## Supplementary Tables S1-17 for "Plasticity of Human Microglia and Brain Perivascular Macrophages in Aging and Alzheimer’s Disease": TableS14_CCI_dream_meta_magnitude_rank.csv (part 52 of 60)

CCI	estimate	std.error	statistic	p.value	sender	ligand	receiver	receptor	lr_pair	cc_pair	adj.p.value	contrast
PICALM:WNT5A->MKI67:ADRB2	0.0013009921121974	0.0019002478375641	0.684643385183486	0.493568982658358	PICALM	WNT5A	MKI67	ADRB2	WNT5A->ADRB2	PICALM->MKI67	0.9814075721145232	dementia
CD163:HLA-B->CD163:LILRA1	0.0013006953644568	0.0032688305619678	0.397908469037868	0.690697657036336	CD163	HLA-B	CD163	LILRA1	HLA-B->LILRA1	CD163->CD163	0.9802568691966702	dementia
CD163:LGALS9->IFI44L:COLEC12	0.0013006690870562	0.0015434584810469	0.842697813402785	0.399397470412081	CD163	LGALS9	IFI44L	COLEC12	LGALS9->COLEC12	CD163->IFI44L	0.986926154477119	dementia
HIF1A:CP->AIF1:SLC40A1	0.001300599329612	0.0074959539625122	0.17350684597537	0.862253047184221	HIF1A	CP	AIF1	SLC40A1	CP->SLC40A1	HIF1A->AIF1	0.9661807894371336	dementia
IFI44L:SELPLG->AIF1:ITGB2	0.0013005401499729	0.0052892357512549	0.24588432263855	0.805771780056428	IFI44L	SELPLG	AIF1	ITGB2	SELPLG->ITGB2	IFI44L->AIF1	0.999999999950129	dementia
PICALM:EDA->TMEM163:EDA2R	0.0013001406593364	0.0055096566335228	0.235974897496502	0.81345214906213	PICALM	EDA	TMEM163	EDA2R	EDA->EDA2R	PICALM->TMEM163	0.9934161045528432	dementia
GPNMB:S100A9->FRMD4A:AGER	0.0012998844087219	0.0024916757683482	0.521690833628662	0.601885607865524	GPNMB	S100A9	FRMD4A	AGER	S100A9->AGER	GPNMB->FRMD4A	0.7971640495285608	dementia
CD163:FGF20->TMEM163:FGFR1	0.0012998297870393	0.0017814859033582	0.729632372947234	0.465614928560387	CD163	FGF20	TMEM163	FGFR1	FGF20->FGFR1	CD163->TMEM163	0.9184009172728544	dementia
CD163:APOC1->MKI67:VLDLR	0.0012998291245	0.0010775228848144	1.20631231393655	0.22769709143342	CD163	APOC1	MKI67	VLDLR	APOC1->VLDLR	CD163->MKI67	0.9388590977511526	dementia
HIF1A:HLA-B->ERN1:LILRB1	0.0012996528497043	0.0015665678861025	0.829617957340955	0.406754820604477	HIF1A	HLA-B	ERN1	LILRB1	HLA-B->LILRB1	HIF1A->ERN1	0.8618658656650293	dementia
AIF1:TNFSF13B->CCL3:HLA-DPB1	0.0012996492620259	0.0019146600894577	0.678788506211573	0.497271877463289	AIF1	TNFSF13B	CCL3	HLA-DPB1	TNFSF13B->HLA-DPB1	AIF1->CCL3	0.99999999999362	dementia
CD163:SERPINE1->MKI67:ITGB5	0.0012996491417163	0.0283399124190499	0.0458593210345525	0.963422377154977	CD163	SERPINE1	MKI67	ITGB5	SERPINE1->ITGB5	CD163->MKI67	0.999999999967114	dementia
PICALM:PLAU->HIF1A:ITGB5	0.0012995226942442	0.0019472354374085	0.667368038440037	0.504537076248392	PICALM	PLAU	HIF1A	ITGB5	PLAU->ITGB5	PICALM->HIF1A	0.8510550089095333	dementia
HIST:TGFB1->HSPA1A:ACVR1_TGFBR2	0.001299317349846	0.0047800729972444	0.27181956229436	0.785760762827497	HIST	TGFB1	HSPA1A	ACVR1_TGFBR2	TGFB1->ACVR1_TGFBR2	HIST->HSPA1A	0.987169650107713	dementia
HIST:TGFB1->HSPA1A:ACVR1_TGFBR1_TGFBR2	0.001299317349846	0.0047800729972444	0.27181956229436	0.785760762827497	HIST	TGFB1	HSPA1A	ACVR1_TGFBR1_TGFBR2	TGFB1->ACVR1_TGFBR1_TGFBR2	HIST->HSPA1A	0.987169650107713	dementia
GPNMB:GDF11->IFI44L:ACVR2A_TGFBR1	0.0012991092719413	0.0019189565095352	0.676987344677206	0.498413983899212	GPNMB	GDF11	IFI44L	ACVR2A_TGFBR1	GDF11->ACVR2A_TGFBR1	GPNMB->IFI44L	0.971592735792905	dementia
CD163:ANOS1->HIST:FGFR1	0.0012990376325594	0.0019518050110906	0.665557074184132	0.505694251425898	CD163	ANOS1	HIST	FGFR1	ANOS1->FGFR1	CD163->HIST	0.9504097375908426	dementia
PICALM:JAM3->TMEM163:ITGB1	0.0012988902267427	0.006005036124042	0.216300152057782	0.828753790545277	PICALM	JAM3	TMEM163	ITGB1	JAM3->ITGB1	PICALM->TMEM163	0.9934161045528432	dementia
PICALM:CXCL12->CCL3:ITGAV	0.0012985240755406	0.0025265150837785	0.513958568416167	0.607280957884871	PICALM	CXCL12	CCL3	ITGAV	CXCL12->ITGAV	PICALM->CCL3	0.9704308238383664	dementia
TMEM163:JAM2->ERN1:ITGAV_ITGB1	0.0012983855813889	0.0017644069343291	0.735876489786381	0.461805866115349	TMEM163	JAM2	ERN1	ITGAV_ITGB1	JAM2->ITGAV_ITGB1	TMEM163->ERN1	0.7894210712589164	dementia
GPNMB:TNF->AIF1:TNFRSF1A	0.0012979520028372	0.0222189411156483	0.0584164653068494	0.953416899750016	GPNMB	TNF	AIF1	TNFRSF1A	TNF->TNFRSF1A	GPNMB->AIF1	0.999577328034866	dementia
MKI67:TNF->MKI67:TRAF2	0.0012978600198857	0.0025513066848325	0.508704040796633	0.610959689617317	MKI67	TNF	MKI67	TRAF2	TNF->TRAF2	MKI67->MKI67	0.9804937537945356	dementia
IFI44L:HLA-DQA1->HIST:LAG3	0.0012978051729108	0.0037902859429631	0.342402972345753	0.732047651931107	IFI44L	HLA-DQA1	HIST	LAG3	HLA-DQA1->LAG3	IFI44L->HIST	0.990973881327838	dementia
IFI44L:WNT2B->HIF1A:FZD1_LRP6	0.0012977791690391	0.0020242760611691	0.641107798453928	0.521452647835587	IFI44L	WNT2B	HIF1A	FZD1_LRP6	WNT2B->FZD1_LRP6	IFI44L->HIF1A	0.9488888935471416	dementia
CD163:THBS4->FRMD4A:CD47	0.0012976830122703	0.0017281259380389	0.750919237832247	0.45270126179257	CD163	THBS4	FRMD4A	CD47	THBS4->CD47	CD163->FRMD4A	0.8346694850750528	dementia
GPNMB:MDK->TMEM163:ITGA6_ITGB1	0.0012975136726931	0.0032197235875072	0.402989150288429	0.686956206138721	GPNMB	MDK	TMEM163	ITGA6_ITGB1	MDK->ITGA6_ITGB1	GPNMB->TMEM163	0.9442999876312946	dementia
HSPA1A:APOE->HIF1A:LDLR	0.001297391139366	0.0013402010281204	0.968057113928376	0.333015846522332	HSPA1A	APOE	HIF1A	LDLR	APOE->LDLR	HSPA1A->HIF1A	0.9940945914353332	dementia
IFI44L:JAG2->CD163:NOTCH1	0.0012972937962276	0.0041368045103873	0.313598042394851	0.753826346535904	IFI44L	JAG2	CD163	NOTCH1	JAG2->NOTCH1	IFI44L->CD163	0.9674129018820834	dementia
CD163:BSG->MKI67:SLC16A1	0.0012972068291149	0.0057053419651582	0.227367060035459	0.820138331843153	CD163	BSG	MKI67	SLC16A1	BSG->SLC16A1	CD163->MKI67	0.9957221577055788	dementia
FRMD4A:PTPN6->TMEM163:EGFR	0.0012971244816276	0.0022769519499517	0.569675825462689	0.568897589338515	FRMD4A	PTPN6	TMEM163	EGFR	PTPN6->EGFR	FRMD4A->TMEM163	0.8708367321551921	dementia
HSPA1A:C5->PICALM:C5AR1	0.0012969641236803	0.010102724445545	0.128377659973921	0.897850109614022	HSPA1A	C5	PICALM	C5AR1	C5->C5AR1	HSPA1A->PICALM	0.99999999997738	dementia
CD163:HLA-C->AIF1:LILRA1	0.0012968956164988	0.003664500910494	0.353907843980871	0.723407948364822	CD163	HLA-C	AIF1	LILRA1	HLA-C->LILRA1	CD163->AIF1	0.8953670000130458	dementia
PICALM:TGS1->CCL3:RXRA	0.0012967214205701	0.0048012945650473	0.270077455778289	0.787100665535448	PICALM	TGS1	CCL3	RXRA	TGS1->RXRA	PICALM->CCL3	0.994019200293639	dementia
IFI44L:HLA-F->GPNMB:LILRB2	0.0012967201773305	0.0025260717808886	0.513334651509529	0.607717248867685	IFI44L	HLA-F	GPNMB	LILRB2	HLA-F->LILRB2	IFI44L->GPNMB	0.9958569090014564	dementia
AIF1:SPP1->PICALM:PTGER4	0.0012966654237684	0.0038477653376	0.336991814728818	0.736123070491995	AIF1	SPP1	PICALM	PTGER4	SPP1->PTGER4	AIF1->PICALM	0.9812423041586372	dementia
PICALM:CXCL12->MKI67:ITGA5	0.0012960264948945	0.0017935531902298	0.722602765256426	0.469923968860561	PICALM	CXCL12	MKI67	ITGA5	CXCL12->ITGA5	PICALM->MKI67	0.9814075721145232	dementia
HSPA1A:APP->AIF1:RPSA	0.0012959212200026	0.0013391827180234	0.967695597144002	0.333196417656911	HSPA1A	APP	AIF1	RPSA	APP->RPSA	HSPA1A->AIF1	0.902666719618981	dementia
PICALM:LRIG1->TMEM163:EGFR	0.0012959199455403	0.0027906717172709	0.46437563312094	0.64237864473115	PICALM	LRIG1	TMEM163	EGFR	LRIG1->EGFR	PICALM->TMEM163	0.9934161045528432	dementia
HIST:APP->CD163:LRP10	0.0012957727568621	0.0019443628574107	0.666425380387915	0.505139244332673	HIST	APP	CD163	LRP10	APP->LRP10	HIST->CD163	0.95562592757153	dementia
HIST:SEMA4C->MKI67:PLXNB2	0.0012956588299925	0.0017874183957856	0.72487719330151	0.46852737351609	HIST	SEMA4C	MKI67	PLXNB2	SEMA4C->PLXNB2	HIST->MKI67	0.9274196525627184	dementia
CCL3:CALM1->IFI44L:RYR2	0.0012955269691768	0.0015942786161918	0.812610139795663	0.416441616152974	CCL3	CALM1	IFI44L	RYR2	CALM1->RYR2	CCL3->IFI44L	0.9617604201573275	dementia
AIF1:APP->AIF1:FPR2	0.0012954528269234	0.0034630423566819	0.374079405764078	0.708345240062776	AIF1	APP	AIF1	FPR2	APP->FPR2	AIF1->AIF1	0.999999999984012	dementia
FRMD4A:SDC2->MKI67:PTPRJ	0.0012953999608498	0.0019037928258107	0.680431159991461	0.49623149654183	FRMD4A	SDC2	MKI67	PTPRJ	SDC2->PTPRJ	FRMD4A->MKI67	0.9021013104468236	dementia
AIF1:JAM2->HIF1A:ITGA4_ITGB1	0.0012951567371248	0.0013269199692227	0.976062435689684	0.329033525033086	AIF1	JAM2	HIF1A	ITGA4_ITGB1	JAM2->ITGA4_ITGB1	AIF1->HIF1A	0.956147801746172	dementia
MKI67:CALM1->ERN1:KCNQ1	0.0012945563001002	0.0078685906844457	0.164522002988322	0.869320226867293	MKI67	CALM1	ERN1	KCNQ1	CALM1->KCNQ1	MKI67->ERN1	0.9759568191655448	dementia
HIST:EFNB2->CD163:PECAM1	0.0012945559356219	0.0022031976052579	0.587580493248779	0.556813907454245	HIST	EFNB2	CD163	PECAM1	EFNB2->PECAM1	HIST->CD163	0.95562592757153	dementia
HIST:APP->ERN1:TSPAN15	0.0012943270234456	0.0015009662044155	0.862329224760732	0.388506375078255	HIST	APP	ERN1	TSPAN15	APP->TSPAN15	HIST->ERN1	0.9174080082318476	dementia
HSPA1A:WNT5A->PICALM:ANTXR1	0.001294269236164	0.0081681940234153	0.158452313014828	0.874100394568394	HSPA1A	WNT5A	PICALM	ANTXR1	WNT5A->ANTXR1	HSPA1A->PICALM	0.99999999997738	dementia
HIF1A:TNF->MKI67:VSIR	0.001294125425356	0.0057143337104753	0.226470047239928	0.820835852917479	HIF1A	TNF	MKI67	VSIR	TNF->VSIR	HIF1A->MKI67	0.999999999976702	dementia
CD163:TNFSF13B->HIF1A:TNFRSF13C	0.0012939744237648	0.0027170883888594	0.476235675317125	0.633906486118759	CD163	TNFSF13B	HIF1A	TNFRSF13C	TNFSF13B->TNFRSF13C	CD163->HIF1A	0.8903383040530045	dementia
CCL3:ARF1->FRMD4A:CHRM3	0.0012936972563244	0.0046298094299121	0.279427755269181	0.779916573397941	CCL3	ARF1	FRMD4A	CHRM3	ARF1->CHRM3	CCL3->FRMD4A	0.9647684519796113	dementia
PICALM:AFDN->TMEM163:EPHB3	0.0012936809579801	0.0034716770197377	0.372638626987785	0.709417419977679	PICALM	AFDN	TMEM163	EPHB3	AFDN->EPHB3	PICALM->TMEM163	0.9934161045528432	dementia
GPNMB:PTPN6->CD163:CLEC12A	0.0012936746922697	0.0021613901543726	0.598538255415201	0.549480840995566	GPNMB	PTPN6	CD163	CLEC12A	PTPN6->CLEC12A	GPNMB->CD163	0.8218606514645015	dementia
GPNMB:S100A8->GPNMB:ITGB2	0.0012935630418088	0.0015969292648134	0.810031521314762	0.417922059483572	GPNMB	S100A8	GPNMB	ITGB2	S100A8->ITGB2	GPNMB->GPNMB	0.8414997414198624	dementia
AIF1:CD14->HSPA1A:RIPK1	0.0012935069288359	0.0051233225994035	0.252474230099536	0.800674530454887	AIF1	CD14	HSPA1A	RIPK1	CD14->RIPK1	AIF1->HSPA1A	0.9718879520615924	dementia
TMEM163:HLA-DMA->FRMD4A:CD4	0.0012934076678328	0.0024527984026956	0.527319190362877	0.597971949970891	TMEM163	HLA-DMA	FRMD4A	CD4	HLA-DMA->CD4	TMEM163->FRMD4A	0.8683862866839975	dementia
PICALM:VCL->FRMD4A:ITGB5	0.001293290242899	0.0022938257909435	0.563813628744249	0.572880975621858	PICALM	VCL	FRMD4A	ITGB5	VCL->ITGB5	PICALM->FRMD4A	0.8971878137275967	dementia
ERN1:GHRL->ERN1:PTGIR	0.0012932075188148	0.0015633939574201	0.827179555528599	0.408135297684462	ERN1	GHRL	ERN1	PTGIR	GHRL->PTGIR	ERN1->ERN1	0.908900352335033	dementia
TMEM163:SEMA4A->TMEM163:PLXNB2	0.0012931500127502	0.0041038943576345	0.315103143516495	0.752683341831032	TMEM163	SEMA4A	TMEM163	PLXNB2	SEMA4A->PLXNB2	TMEM163->TMEM163	0.9774601023583884	dementia
FRMD4A:LMAN1->TMEM163:MCFD2	0.0012931048241948	0.0068919098236135	0.187626486313603	0.851169461896972	FRMD4A	LMAN1	TMEM163	MCFD2	LMAN1->MCFD2	FRMD4A->TMEM163	0.9555248293456896	dementia
TMEM163:LAMB2->TMEM163:ITGA6_ITGB1	0.00129294257821	0.0018542497139626	0.697286114418172	0.485623756141287	TMEM163	LAMB2	TMEM163	ITGA6_ITGB1	LAMB2->ITGA6_ITGB1	TMEM163->TMEM163	0.8952071197429953	dementia
CCL3:IGF1->AIF1:INSR	0.001292727474421	0.0019858513753359	0.650968894488565	0.515066566464825	CCL3	IGF1	AIF1	INSR	IGF1->INSR	CCL3->AIF1	0.999999999996409	dementia
IFI44L:IL16->TMEM163:CCR5	0.001292680866735	0.0021723584295269	0.595058738541824	0.551804208291926	IFI44L	IL16	TMEM163	CCR5	IL16->CCR5	IFI44L->TMEM163	0.999999999965492	dementia
AIF1:WNT5A->MKI67:ANTXR1	0.0012926073845768	0.0045099141580398	0.286614631516329	0.774407409940629	AIF1	WNT5A	MKI67	ANTXR1	WNT5A->ANTXR1	AIF1->MKI67	0.9540693341554968	dementia
HSPA1A:CXCL8->GPNMB:SDC3	0.0012922330131041	0.002364193218735	0.54658519568698	0.58466374217295	HSPA1A	CXCL8	GPNMB	SDC3	CXCL8->SDC3	HSPA1A->GPNMB	0.9281801184536204	dementia
IFI44L:LRIG2->CD163:EGFR	0.0012920237056289	0.0029411856248804	0.439286692651847	0.66045381530418	IFI44L	LRIG2	CD163	EGFR	LRIG2->EGFR	IFI44L->CD163	0.9635367010170592	dementia
FRMD4A:FAM3C->MKI67:CLEC2D	0.001291800726234	0.0051725226594166	0.2497428839451	0.802786192184123	FRMD4A	FAM3C	MKI67	CLEC2D	FAM3C->CLEC2D	FRMD4A->MKI67	0.9609650277999142	dementia
PICALM:C1QA->MKI67:CR1	0.001291685147264	0.0026031523812675	0.496200359440747	0.619753057436276	PICALM	C1QA	MKI67	CR1	C1QA->CR1	PICALM->MKI67	0.9861016380941664	dementia
TMEM163:C1QB->HIF1A:CD33	0.0012916757469212	0.0024436846407173	0.528577102543835	0.597098847782308	TMEM163	C1QB	HIF1A	CD33	C1QB->CD33	TMEM163->HIF1A	0.928996877533644	dementia
CD163:THBS1->CCL3:LRP1	0.0012915739136679	0.004370407867216	0.295527088754456	0.767591262075963	CD163	THBS1	CCL3	LRP1	THBS1->LRP1	CD163->CCL3	0.9774902788886176	dementia
HIF1A:PODXL->HIST:SELL	0.0012913703149645	0.0015770303166182	0.818862073453176	0.412865110655276	HIF1A	PODXL	HIST	SELL	PODXL->SELL	HIF1A->HIST	0.8742563211028932	dementia
HIST:SELL->HIF1A:PODXL	0.0012913703149645	0.0015770303166182	0.818862073453176	0.412865110655276	HIST	SELL	HIF1A	PODXL	SELL->PODXL	HIST->HIF1A	0.944518342672202	dementia
HSPA1A:JAM3->TMEM163:ITGAM_ITGB2	0.0012912806844343	0.0021893719078833	0.589795036551263	0.555328070721725	HSPA1A	JAM3	TMEM163	ITGAM_ITGB2	JAM3->ITGAM_ITGB2	HSPA1A->TMEM163	0.9243639771438296	dementia
CD163:WNT2B->FRMD4A:FZD2_LRP6	0.0012907028829854	0.0051542778993586	0.250413910190224	0.802267273456316	CD163	WNT2B	FRMD4A	FZD2_LRP6	WNT2B->FZD2_LRP6	CD163->FRMD4A	0.972701764123546	dementia
HIF1A:ADAM10->ERN1:CADM1	0.001290604745407	0.0037099044554002	0.347880858098231	0.727929661478716	HIF1A	ADAM10	ERN1	CADM1	ADAM10->CADM1	HIF1A->ERN1	0.9705728819716212	dementia
CD163:CALR->TMEM163:TSHR	0.0012905939960676	0.0018617438592686	0.6932178074027	0.488172874589208	CD163	CALR	TMEM163	TSHR	CALR->TSHR	CD163->TMEM163	0.9184009172728544	dementia
AIF1:RTN4->CD163:LINGO1	0.0012905839226025	0.0012608390406187	1.02359133959659	0.306028337483953	AIF1	RTN4	CD163	LINGO1	RTN4->LINGO1	AIF1->CD163	0.9921306177254082	dementia
PICALM:CXCL12->HIST:ITGAV	0.0012905367581984	0.0068989896416884	0.18706170399215	0.851612253888497	PICALM	CXCL12	HIST	ITGAV	CXCL12->ITGAV	PICALM->HIST	0.991920621670376	dementia
HSPA1A:CALM3->CD163:EGFR	0.0012901558984819	0.003041344930197	0.424205714278628	0.671415793796251	HSPA1A	CALM3	CD163	EGFR	CALM3->EGFR	HSPA1A->CD163	0.999999999946263	dementia
PICALM:TNFSF13B->FRMD4A:HLA-DPB1	0.0012900924981611	0.0188526367913947	0.0684303480959254	0.94544306415752	PICALM	TNFSF13B	FRMD4A	HLA-DPB1	TNFSF13B->HLA-DPB1	PICALM->FRMD4A	0.9989851576479382	dementia
HSPA1A:HGF->PICALM:ITGB1	0.0012900152269574	0.002419218726454	0.533236293540209	0.593870020942004	HSPA1A	HGF	PICALM	ITGB1	HGF->ITGB1	HSPA1A->PICALM	0.99999999997738	dementia
IFI44L:EDA->AIF1:EDA2R	0.0012898695499338	0.0023555902903906	0.547578055146383	0.583981661057178	IFI44L	EDA	AIF1	EDA2R	EDA->EDA2R	IFI44L->AIF1	0.999999999950129	dementia
TMEM163:PTPN6->HIF1A:CLEC12A	0.0012897370248529	0.0018685639443966	0.69022900111102	0.490050188329277	TMEM163	PTPN6	HIF1A	CLEC12A	PTPN6->CLEC12A	TMEM163->HIF1A	0.8784233369054409	dementia
AIF1:HRAS->HIF1A:INSR	0.0012897033623216	0.0093848636747292	0.137423771620089	0.890695842264245	AIF1	HRAS	HIF1A	INSR	HRAS->INSR	AIF1->HIF1A	0.999080811264378	dementia
PICALM:TNFSF8->TMEM163:TNFRSF8	0.001289669640291	0.0031487219524765	0.409585114137072	0.682110318475468	PICALM	TNFSF8	TMEM163	TNFRSF8	TNFSF8->TNFRSF8	PICALM->TMEM163	0.9934161045528432	dementia
TMEM163:TGFB2->PICALM:ACVR1_TGFBR1_TGFBR2	0.0012894219354421	0.0016365385601357	0.787895847278551	0.430757630419648	TMEM163	TGFB2	PICALM	ACVR1_TGFBR1_TGFBR2	TGFB2->ACVR1_TGFBR1_TGFBR2	TMEM163->PICALM	0.8657149356979275	dementia
TMEM163:TGFB2->PICALM:ACVR1_TGFBR2	0.0012894219354421	0.0016365385601357	0.787895847278551	0.430757630419648	TMEM163	TGFB2	PICALM	ACVR1_TGFBR2	TGFB2->ACVR1_TGFBR2	TMEM163->PICALM	0.8657149356979275	dementia
HIST:AFDN->IFI44L:EPHB2	0.0012894026344744	0.0155020004432297	0.0831765319060884	0.933711172892252	HIST	AFDN	IFI44L	EPHB2	AFDN->EPHB2	HIST->IFI44L	0.999619507275159	dementia
ERN1:HLA-A->CD163:APLP2	0.0012892298203539	0.0036735730942054	0.35094709899404	0.725628036038052	ERN1	HLA-A	CD163	APLP2	HLA-A->APLP2	ERN1->CD163	0.996024474448184	dementia
AIF1:ARF1->IFI44L:INSR	0.0012891708766467	0.0039210983007312	0.328778004980471	0.742323489176547	AIF1	ARF1	IFI44L	INSR	ARF1->INSR	AIF1->IFI44L	0.9649803131447648	dementia
TMEM163:MFNG->CD163:NOTCH2	0.0012891633910625	0.0014718259815787	0.875893894521251	0.381087718986853	TMEM163	MFNG	CD163	NOTCH2	MFNG->NOTCH2	TMEM163->CD163	0.9414932956898144	dementia
TMEM163:ARF6->MKI67:PLD1	0.0012890004564783	0.0200371224514953	0.0643306173128751	0.948706974848053	TMEM163	ARF6	MKI67	PLD1	ARF6->PLD1	TMEM163->MKI67	0.9954175396980116	dementia
IFI44L:TGFB2->CD163:ACVR1_TGFBR2	0.0012889009175324	0.0012457067980955	1.03467438686446	0.300821001526316	IFI44L	TGFB2	CD163	ACVR1_TGFBR2	TGFB2->ACVR1_TGFBR2	IFI44L->CD163	0.9623804696230744	dementia
IFI44L:TGFB2->CD163:ACVR1_TGFBR1_TGFBR2	0.0012889009175324	0.0012457067980955	1.03467438686446	0.300821001526316	IFI44L	TGFB2	CD163	ACVR1_TGFBR1_TGFBR2	TGFB2->ACVR1_TGFBR1_TGFBR2	IFI44L->CD163	0.9623804696230744	dementia
TMEM163:SEMA6A->FRMD4A:PLXNA2	0.00128878336613	0.0022147465837935	0.581910081975411	0.56062724914959	TMEM163	SEMA6A	FRMD4A	PLXNA2	SEMA6A->PLXNA2	TMEM163->FRMD4A	0.8499832487106687	dementia
CD163:IL15RA->CCL3:AXL	0.0012885199629727	0.0016894103841367	0.76270394397457	0.445639977936922	CD163	IL15RA	CCL3	AXL	IL15RA->AXL	CD163->CCL3	0.9618533003239456	dementia
IFI44L:CALM3->PICALM:INSR	0.0012885040766726	0.0054412868832414	0.236801349445679	0.81281090462213	IFI44L	CALM3	PICALM	INSR	CALM3->INSR	IFI44L->PICALM	0.9834851548386968	dementia
FRMD4A:SIRPB2->CCL3:CD47	0.0012884399629546	0.0036214427091664	0.355780849354162	0.722004691935341	FRMD4A	SIRPB2	CCL3	CD47	SIRPB2->CD47	FRMD4A->CCL3	0.903362081544481	dementia
IFI44L:COL4A4->PICALM:ITGA9_ITGB1	0.0012883433931317	0.0015950632381349	0.807706780728134	0.419259399227433	IFI44L	COL4A4	PICALM	ITGA9_ITGB1	COL4A4->ITGA9_ITGB1	IFI44L->PICALM	0.939959717870197	dementia
MKI67:NCAM1->HSPA1A:ROBO3	0.0012881393277459	0.0045814064739863	0.281166784711237	0.778582479388114	MKI67	NCAM1	HSPA1A	ROBO3	NCAM1->ROBO3	MKI67->HSPA1A	0.9926346746728302	dementia
GPNMB:SEMA3E->IFI44L:NRP1	0.0012881015013499	0.0026187976469939	0.491867518984702	0.62281300142332	GPNMB	SEMA3E	IFI44L	NRP1	SEMA3E->NRP1	GPNMB->IFI44L	0.971592735792905	dementia
AIF1:GNAI2->MKI67:ADORA1	0.0012876920674781	0.005057497483727	0.254610520642166	0.799023932638842	AIF1	GNAI2	MKI67	ADORA1	GNAI2->ADORA1	AIF1->MKI67	0.9540693341554968	dementia
IFI44L:WNT5A->CCL3:RYK	0.0012876658680908	0.0022749133346584	0.566028537647228	0.571374381027559	IFI44L	WNT5A	CCL3	RYK	WNT5A->RYK	IFI44L->CCL3	0.999999999937774	dementia
HIF1A:IL16->IFI44L:CCR5	0.0012876189713419	0.0018868547990486	0.682415505417365	0.494976254043349	HIF1A	IL16	IFI44L	CCR5	IL16->CCR5	HIF1A->IFI44L	0.9037547198883435	dementia
CD163:MFNG->HSPA1A:NOTCH1	0.0012875981469157	0.0047535273947595	0.270872141882507	0.786489371846015	CD163	MFNG	HSPA1A	NOTCH1	MFNG->NOTCH1	CD163->HSPA1A	0.999867537688337	dementia
CD163:GNAS->FRMD4A:ADCY7	0.0012875574216062	0.0970259417006179	0.0132702388561106	0.989412192050276	CD163	GNAS	FRMD4A	ADCY7	GNAS->ADCY7	CD163->FRMD4A	0.999999999874527	dementia
TMEM163:B2M->CCL3:KLRD1	0.0012874431912859	0.0010755894245496	1.19696527494685	0.231320089849746	TMEM163	B2M	CCL3	KLRD1	B2M->KLRD1	TMEM163->CCL3	0.999999999967181	dementia
GPNMB:IGF1->IFI44L:IGF1R	0.0012872975062369	0.0022620363657352	0.569087891661052	0.569296495077767	GPNMB	IGF1	IFI44L	IGF1R	IGF1->IGF1R	GPNMB->IFI44L	0.971592735792905	dementia
HSPA1A:VEGFA->CCL3:NRP1	0.0012870843205091	0.0018237705155846	0.705727123840748	0.480357849815118	HSPA1A	VEGFA	CCL3	NRP1	VEGFA->NRP1	HSPA1A->CCL3	0.999999999968396	dementia
ERN1:ICAM2->HIST:ITGAM_ITGB2	0.0012867031510544	0.0018994056776308	0.677424083863658	0.498136921972617	ERN1	ICAM2	HIST	ITGAM_ITGB2	ICAM2->ITGAM_ITGB2	ERN1->HIST	0.8686106126859201	dementia
TMEM163:EFNB2->FRMD4A:EPHB2	0.0012864023585908	0.0046424515711224	0.277095482609379	0.781706790424942	TMEM163	EFNB2	FRMD4A	EPHB2	EFNB2->EPHB2	TMEM163->FRMD4A	0.9165959039494124	dementia
MKI67:IGSF11->HSPA1A:VSIR	0.0012863827273662	0.0085261000227999	0.150875866331178	0.880073638410534	MKI67	IGSF11	HSPA1A	VSIR	IGSF11->VSIR	MKI67->HSPA1A	0.999999999968852	dementia
GPNMB:EFNB2->GPNMB:PECAM1	0.0012858823009989	0.0082543026008055	0.155783276090876	0.876203853419776	GPNMB	EFNB2	GPNMB	PECAM1	EFNB2->PECAM1	GPNMB->GPNMB	0.9553448466318848	dementia
IFI44L:COL9A2->MKI67:ITGA9_ITGB1	0.001285854498364	0.0020689678340385	0.62149564493429	0.534273559065955	IFI44L	COL9A2	MKI67	ITGA9_ITGB1	COL9A2->ITGA9_ITGB1	IFI44L->MKI67	0.821699207930551	dementia
HIST:NECTIN3->MKI67:NECTIN2	0.0012858033412346	0.00122300284214	1.05134943021448	0.293098132456498	HIST	NECTIN3	MKI67	NECTIN2	NECTIN3->NECTIN2	HIST->MKI67	0.9274196525627184	dementia
TMEM163:TNC->TMEM163:ITGA5	0.0012851796390294	0.0034889760252425	0.368354391010785	0.712609000929999	TMEM163	TNC	TMEM163	ITGA5	TNC->ITGA5	TMEM163->TMEM163	0.9774601023583884	dementia
HIF1A:APP->ERN1:NOTCH2	0.0012848434910547	0.0015377431866789	0.835538406012811	0.403414632179223	HIF1A	APP	ERN1	NOTCH2	APP->NOTCH2	HIF1A->ERN1	0.8618658656650293	dementia
GPNMB:APP->GPNMB:FPR2	0.001284641795627	0.0017232500681016	0.745476132226251	0.455983934687165	GPNMB	APP	GPNMB	FPR2	APP->FPR2	GPNMB->GPNMB	0.8553844775943334	dementia
TMEM163:LAMA2->HSPA1A:ITGA6_ITGB1	0.0012845665645276	0.0012316521030058	1.04296218176601	0.296965808417962	TMEM163	LAMA2	HSPA1A	ITGA6_ITGB1	LAMA2->ITGA6_ITGB1	TMEM163->HSPA1A	0.8143395304689692	dementia
CD163:GNAI2->HIF1A:CCR5	0.0012844780676682	0.0023453193016586	0.54767726797789	0.583913523539966	CD163	GNAI2	HIF1A	CCR5	GNAI2->CCR5	CD163->HIF1A	0.8862687453181949	dementia
CD163:GNAI2->HIF1A:EDNRB	0.0012844780676682	0.0023453193016586	0.54767726797789	0.583913523539966	CD163	GNAI2	HIF1A	EDNRB	GNAI2->EDNRB	CD163->HIF1A	0.8862687453181949	dementia
HIF1A:ICAM1->CD163:IL2RA	0.0012843940528731	0.0031963204650274	0.401835193600378	0.687805319530944	HIF1A	ICAM1	CD163	IL2RA	ICAM1->IL2RA	HIF1A->CD163	0.9160725871482006	dementia
FRMD4A:ARPC5->HIST:LDLR	0.0012842919979599	0.0014357032261985	0.894538630633633	0.371033770340585	FRMD4A	ARPC5	HIST	LDLR	ARPC5->LDLR	FRMD4A->HIST	0.8940398137575223	dementia
CCL3:VEGFA->IFI44L:NRP1	0.0012840070262499	0.0022082377029493	0.581462323795553	0.560928903712747	CCL3	VEGFA	IFI44L	NRP1	VEGFA->NRP1	CCL3->IFI44L	0.9617604201573275	dementia
MKI67:C1QA->CCL3:CD93	0.0012838327488989	0.0056924401059134	0.225532939304048	0.821564703496389	MKI67	C1QA	CCL3	CD93	C1QA->CD93	MKI67->CCL3	0.999999999991347	dementia
GPNMB:CALM3->GPNMB:MYLK2	0.0012837220740043	0.0012682309578089	1.01221474377357	0.31143538818971	GPNMB	CALM3	GPNMB	MYLK2	CALM3->MYLK2	GPNMB->GPNMB	0.7216213705307787	dementia
CD163:COL9A2->PICALM:ITGA2_ITGB1	0.001283670216048	0.0052893137696116	0.242691258632272	0.808244579643642	CD163	COL9A2	PICALM	ITGA2_ITGB1	COL9A2->ITGA2_ITGB1	CD163->PICALM	0.9609356211380328	dementia
HSPA1A:NECTIN2->AIF1:CD226	0.0012836209729716	0.0024606764666644	0.521653695787018	0.601911469850052	HSPA1A	NECTIN2	AIF1	CD226	NECTIN2->CD226	HSPA1A->AIF1	0.9160927876726852	dementia
FRMD4A:IL18->CD163:IL18BP	0.0012834979509165	0.0008417914173526	1.52472206826846	0.127328434998108	FRMD4A	IL18	CD163	IL18BP	IL18->IL18BP	FRMD4A->CD163	0.8928554824955449	dementia
TMEM163:RNASE2->PICALM:TLR2	0.0012834859581311	0.0011621155352319	1.10443920524215	0.269402661916915	TMEM163	RNASE2	PICALM	TLR2	RNASE2->TLR2	TMEM163->PICALM	0.8622510555988531	dementia
HSPA1A:C3->PICALM:C5AR2	0.0012833690059533	0.0018834250284683	0.681401694548506	0.495617350934647	HSPA1A	C3	PICALM	C5AR2	C3->C5AR2	HSPA1A->PICALM	0.99999999997738	dementia
TMEM163:PDGFB->FRMD4A:ADGRV1	0.0012833236413312	0.0046082231613582	0.278485567299011	0.780639642650215	TMEM163	PDGFB	FRMD4A	ADGRV1	PDGFB->ADGRV1	TMEM163->FRMD4A	0.9165959039494124	dementia
GPNMB:ICAM2->IFI44L:ITGAM_ITGB2	0.0012829369194382	0.0031246569134541	0.410584891388932	0.681376944137889	GPNMB	ICAM2	IFI44L	ITGAM_ITGB2	ICAM2->ITGAM_ITGB2	GPNMB->IFI44L	0.971592735792905	dementia
IFI44L:TXLNA->HIF1A:STX1A	0.0012829123722459	0.0035893451881714	0.357422400184227	0.720775609856937	IFI44L	TXLNA	HIF1A	STX1A	TXLNA->STX1A	IFI44L->HIF1A	0.9571081238576724	dementia
IFI44L:TNFSF10->AIF1:TNFRSF11B	0.001282690068247	0.0014615500034689	0.877623116008749	0.380148280390201	IFI44L	TNFSF10	AIF1	TNFRSF11B	TNFSF10->TNFRSF11B	IFI44L->AIF1	0.999999999950129	dementia
HIF1A:PTDSS1->HIST:JMJD6	0.0012826561172437	0.0087781996409038	0.146118357945165	0.883827954411648	HIF1A	PTDSS1	HIST	JMJD6	PTDSS1->JMJD6	HIF1A->HIST	0.985282682081297	dementia
ERN1:WNT2B->ERN1:FZD2_LRP6	0.0012826146966625	0.0012015030574485	1.06750847508142	0.285742288653463	ERN1	WNT2B	ERN1	FZD2_LRP6	WNT2B->FZD2_LRP6	ERN1->ERN1	0.908900352335033	dementia
HIST:TXLNA->MKI67:STX4	0.0012825808693836	0.0044036245206767	0.291255728857309	0.770855743583272	HIST	TXLNA	MKI67	STX4	TXLNA->STX4	HIST->MKI67	0.999999996559214	dementia
GPNMB:JAM2->CCL3:ITGAV_ITGB1	0.0012824297255241	0.0017745200205373	0.722691043596018	0.469869719340491	GPNMB	JAM2	CCL3	ITGAV_ITGB1	JAM2->ITGAV_ITGB1	GPNMB->CCL3	0.999999999990374	dementia
AIF1:HLA-DQA1->MKI67:CD4	0.0012824080332981	0.0025234910451819	0.508188065793484	0.611321459477887	AIF1	HLA-DQA1	MKI67	CD4	HLA-DQA1->CD4	AIF1->MKI67	0.9540693341554968	dementia
CD163:TNF->CD163:TNFRSF1A	0.0012823205688445	0.0016811847785205	0.762748143587734	0.445613612625747	CD163	TNF	CD163	TNFRSF1A	TNF->TNFRSF1A	CD163->CD163	0.9701587984886656	dementia
TMEM163:IGSF11->IFI44L:VSIR	0.0012821199864521	0.012228017681714	0.104851008546498	0.916494034113387	TMEM163	IGSF11	IFI44L	VSIR	IGSF11->VSIR	TMEM163->IFI44L	0.999999999983884	dementia
PICALM:PLAU->AIF1:ITGB1	0.0012820672073875	0.0016458221395572	0.778982841810869	0.435989822176395	PICALM	PLAU	AIF1	ITGB1	PLAU->ITGB1	PICALM->AIF1	0.9597580991356092	dementia
TMEM163:COPA->HSPA1A:CD74	0.0012820581028207	0.04787507618171	0.0267792389082523	0.978635812230481	TMEM163	COPA	HSPA1A	CD74	COPA->CD74	TMEM163->HSPA1A	0.999999999996088	dementia
FRMD4A:CALM3->HIF1A:KCNQ5	0.0012820234764406	0.0079119175212991	0.162037012265285	0.8712767074233	FRMD4A	CALM3	HIF1A	KCNQ5	CALM3->KCNQ5	FRMD4A->HIF1A	0.9580478260102404	dementia
HSPA1A:FAM3C->MKI67:ADGRG5	0.0012820182439449	0.0012135676547089	1.05640442786226	0.290783483907008	HSPA1A	FAM3C	MKI67	ADGRG5	FAM3C->ADGRG5	HSPA1A->MKI67	0.926131248060412	dementia
HIF1A:LGALS9->TMEM163:CD44	0.0012817398432101	0.0022913518083933	0.559381513792447	0.575901374969229	HIF1A	LGALS9	TMEM163	CD44	LGALS9->CD44	HIF1A->TMEM163	0.9326276859737908	dementia
FRMD4A:WNT5A->IFI44L:ADRB2	0.0012816856068956	0.0039208440463899	0.326890228667909	0.743750911851523	FRMD4A	WNT5A	IFI44L	ADRB2	WNT5A->ADRB2	FRMD4A->IFI44L	0.9385428173364456	dementia
IFI44L:ADAM17->FRMD4A:IL6R	0.0012811464340736	0.0285664406550757	0.0448479546171954	0.964228501264403	IFI44L	ADAM17	FRMD4A	IL6R	ADAM17->IL6R	IFI44L->FRMD4A	0.999999999806876	dementia
MKI67:QDPR->IFI44L:DYSF	0.0012810735215929	0.0019102790482271	0.670621144477226	0.502461908971602	MKI67	QDPR	IFI44L	DYSF	QDPR->DYSF	MKI67->IFI44L	0.841370780459159	dementia
CD163:CD59->CCL3:STAB1	0.0012805830538693	0.003030531414314	0.422560560771891	0.672615906666915	CD163	CD59	CCL3	STAB1	CD59->STAB1	CD163->CCL3	0.976778061403499	dementia
HIF1A:HSPA8->HIST:LDLR	0.0012803504653278	0.0014514953239046	0.88209065798679	0.377727783724054	HIF1A	HSPA8	HIST	LDLR	HSPA8->LDLR	HIF1A->HIST	0.8742563211028932	dementia
MKI67:ARF1->TMEM163:PLD2	0.0012797116521411	0.0031947926270106	0.400561727018427	0.688742828703026	MKI67	ARF1	TMEM163	PLD2	ARF1->PLD2	MKI67->TMEM163	0.9851886176694022	dementia
IFI44L:MAML2->HIF1A:NOTCH4	0.001279705252775	0.0015636702799887	0.818398398404157	0.413129735963525	IFI44L	MAML2	HIF1A	NOTCH4	MAML2->NOTCH4	IFI44L->HIF1A	0.9488888935471416	dementia
IFI44L:CALM1->IFI44L:CALCR	0.0012794649569779	0.0133141462268198	0.0960981601960057	0.923442612496902	IFI44L	CALM1	IFI44L	CALCR	CALM1->CALCR	IFI44L->IFI44L	0.9880492712074096	dementia
HIST:HLA-C->ERN1:LILRA1	0.0012794438262113	0.0015467814281517	0.82716523674597	0.408143412355859	HIST	HLA-C	ERN1	LILRA1	HLA-C->LILRA1	HIST->ERN1	0.9174080082318476	dementia
GPNMB:CALM1->ERN1:VIPR1	0.0012793759557575	0.002858831939253	0.447517021966599	0.654501800384879	GPNMB	CALM1	ERN1	VIPR1	CALM1->VIPR1	GPNMB->ERN1	0.999999917340304	dementia
TMEM163:IGSF10->IFI44L:MILR1	0.0012792273964696	0.0013945398120405	0.917311492597562	0.358979436785166	TMEM163	IGSF10	IFI44L	MILR1	IGSF10->MILR1	TMEM163->IFI44L	0.999999999983884	dementia
HIST:IL10->CD163:IL10RA_IL10RB	0.0012791568490905	0.0022710223084311	0.563251556068679	0.573263600586368	HIST	IL10	CD163	IL10RA_IL10RB	IL10->IL10RA_IL10RB	HIST->CD163	0.95562592757153	dementia
TMEM163:ICAM1->TMEM163:ITGAM_ITGB2	0.0012791419759927	0.0049905219648295	0.25631426632473	0.79770818218918	TMEM163	ICAM1	TMEM163	ITGAM_ITGB2	ICAM1->ITGAM_ITGB2	TMEM163->TMEM163	0.9774601023583884	dementia
TMEM163:TGFB1->HIST:ENG	0.0012788378781703	0.0153791439875049	0.0831540350496327	0.933729060818993	TMEM163	TGFB1	HIST	ENG	TGFB1->ENG	TMEM163->HIST	0.999999999972548	dementia
FRMD4A:CALCB->HIF1A:RAMP1	0.0012788350576996	0.0012756713807117	1.00248000937839	0.316111816757183	FRMD4A	CALCB	HIF1A	RAMP1	CALCB->RAMP1	FRMD4A->HIF1A	0.7920712652564085	dementia
CCL3:ICAM1->CCL3:ITGAM_ITGB2	0.0012784325859253	0.0030242990176367	0.422720299305712	0.672499343364378	CCL3	ICAM1	CCL3	ITGAM_ITGB2	ICAM1->ITGAM_ITGB2	CCL3->CCL3	0.9343231116587172	dementia
CD163:ARPC5->TMEM163:ADRB2	0.0012783639708256	0.0032070591568625	0.398609413889401	0.690181024040018	CD163	ARPC5	TMEM163	ADRB2	ARPC5->ADRB2	CD163->TMEM163	0.9415912065249186	dementia
IFI44L:CALM3->CCL3:INSR	0.0012782854184558	0.0014872646752757	0.859487514029001	0.390071605724875	IFI44L	CALM3	CCL3	INSR	CALM3->INSR	IFI44L->CCL3	0.9856881959861804	dementia
HIST:TNF->GPNMB:SEMA4C	0.0012781951485848	0.0049945508114159	0.255917938739017	0.798014202666231	HIST	TNF	GPNMB	SEMA4C	TNF->SEMA4C	HIST->GPNMB	0.9208916716670896	dementia
ERN1:LPL->HSPA1A:LRP1	0.0012781424459608	0.0018912413451501	0.675821967005139	0.49915368595879	ERN1	LPL	HSPA1A	LRP1	LPL->LRP1	ERN1->HSPA1A	0.9024279470968416	dementia
TMEM163:VCL->FRMD4A:ITGB5	0.0012780818458866	0.0070684722137171	0.180814440128436	0.856513228350333	TMEM163	VCL	FRMD4A	ITGB5	VCL->ITGB5	TMEM163->FRMD4A	0.9571754986552842	dementia
CD163:HGF->HSPA1A:NRP1	0.001278016385622	0.009472483132902	0.134918834659413	0.892676047804798	CD163	HGF	HSPA1A	NRP1	HGF->NRP1	CD163->HSPA1A	0.999867537688337	dementia
MKI67:LAMB2->AIF1:ITGA9_ITGB1	0.0012778084409333	0.0020612037720247	0.619933098452501	0.535301833684208	MKI67	LAMB2	AIF1	ITGA9_ITGB1	LAMB2->ITGA9_ITGB1	MKI67->AIF1	0.965971290076132	dementia
HIF1A:GNAI2->HSPA1A:OPRM1	0.0012777187910835	0.0083423662427645	0.153160237024085	0.87827191389682	HIF1A	GNAI2	HSPA1A	OPRM1	GNAI2->OPRM1	HIF1A->HSPA1A	0.999999999979967	dementia
HIF1A:HRAS->PICALM:INSR	0.0012772827837917	0.0016643656709441	0.767429181032741	0.442826384218013	HIF1A	HRAS	PICALM	INSR	HRAS->INSR	HIF1A->PICALM	0.8005079994546097	dementia
CCL3:LGALS3BP->HSPA1A:CD33	0.0012771945773804	0.0019587475886252	0.652046534631295	0.514371153165001	CCL3	LGALS3BP	HSPA1A	CD33	LGALS3BP->CD33	CCL3->HSPA1A	0.9941281695969134	dementia
TMEM163:SEMA4D->ERN1:PLXNB2	0.001276974383714	0.0017385801667076	0.734492667158561	0.462648527667682	TMEM163	SEMA4D	ERN1	PLXNB2	SEMA4D->PLXNB2	TMEM163->ERN1	0.7894210712589164	dementia
HIST:HLA-F->MKI67:LILRB2	0.0012765613182424	0.002297667103996	0.555590196692242	0.578491034660489	HIST	HLA-F	MKI67	LILRB2	HLA-F->LILRB2	HIST->MKI67	0.9499990385708948	dementia
FRMD4A:APP->IFI44L:LRP10	0.0012763170072111	0.001639223422408	0.778610767613508	0.436209034265203	FRMD4A	APP	IFI44L	LRP10	APP->LRP10	FRMD4A->IFI44L	0.9094737935435824	dementia
MKI67:IL16->TMEM163:CD4	0.0012762534412503	0.0039386594057957	0.324032446007474	0.745913469964776	MKI67	IL16	TMEM163	CD4	IL16->CD4	MKI67->TMEM163	0.9851886176694022	dementia
FRMD4A:JAM2->ERN1:ITGAV_ITGB1	0.0012759152859452	0.0025644454989464	0.497540418179851	0.618808008012421	FRMD4A	JAM2	ERN1	ITGAV_ITGB1	JAM2->ITGAV_ITGB1	FRMD4A->ERN1	0.8378615618563039	dementia
HIST:LAMA2->IFI44L:RPSA	0.0012758928587416	0.0045399298616986	0.281038011072766	0.778681245592971	HIST	LAMA2	IFI44L	RPSA	LAMA2->RPSA	HIST->IFI44L	0.999619507275159	dementia
AIF1:IL18->IFI44L:IL18BP	0.0012757875172702	0.0024581389309446	0.51900545620503	0.603756936386831	AIF1	IL18	IFI44L	IL18BP	IL18->IL18BP	AIF1->IFI44L	0.9649803131447648	dementia
FRMD4A:SPON2->GPNMB:ITGAM	0.0012757216969065	0.0018503298975891	0.689456349685929	0.490536133201106	FRMD4A	SPON2	GPNMB	ITGAM	SPON2->ITGAM	FRMD4A->GPNMB	0.735804199801659	dementia
HSPA1A:CXCL16->TMEM163:GRM7	0.0012756570710926	0.0011746437793887	1.08599482964647	0.27748127973401	HSPA1A	CXCL16	TMEM163	GRM7	CXCL16->GRM7	HSPA1A->TMEM163	0.8055637423136928	dementia
CD163:HLA-B->AIF1:LILRB2	0.0012754830343693	0.0012882017379715	0.990126776554199	0.322112156977165	CD163	HLA-B	AIF1	LILRB2	HLA-B->LILRB2	CD163->AIF1	0.8687485216457264	dementia
GPNMB:DLL1->HIST:NOTCH1	0.001275433786686	0.0014821215326722	0.860546020397134	0.389488126806191	GPNMB	DLL1	HIST	NOTCH1	DLL1->NOTCH1	GPNMB->HIST	0.8227559267805197	dementia
ERN1:CD14->ERN1:TLR1	0.0012753586238759	0.0038064867910734	0.335048745438133	0.73758831558133	ERN1	CD14	ERN1	TLR1	CD14->TLR1	ERN1->ERN1	0.9533764578601172	dementia
AIF1:PSEN1->HSPA1A:NOTCH4	0.0012751261850415	0.0047875423448383	0.266342539281407	0.789975414253335	AIF1	PSEN1	HSPA1A	NOTCH4	PSEN1->NOTCH4	AIF1->HSPA1A	0.9649699680436308	dementia
HIST:RSPO4->HIST:LGR4_LRP5	0.0012740279945258	0.0037782754104348	0.337198286553497	0.735967428869916	HIST	RSPO4	HIST	LGR4_LRP5	RSPO4->LGR4_LRP5	HIST->HIST	0.9719095868690772	dementia
CD163:ICAM2->PICALM:ITGAL_ITGB2	0.001274018449251	0.001291935781246	0.986131406641773	0.324068633669399	CD163	ICAM2	PICALM	ITGAL_ITGB2	ICAM2->ITGAL_ITGB2	CD163->PICALM	0.8315250600797802	dementia
FRMD4A:VEGFB->MKI67:ADRB2	0.0012738853439699	0.0026990918350196	0.471968136630916	0.636949532130809	FRMD4A	VEGFB	MKI67	ADRB2	VEGFB->ADRB2	FRMD4A->MKI67	0.9464104925439318	dementia
MKI67:LAMA1->HIF1A:RPSA	0.0012738276144164	0.0027405043489628	0.464815031181606	0.642063922647249	MKI67	LAMA1	HIF1A	RPSA	LAMA1->RPSA	MKI67->HIF1A	0.999999999975195	dementia
GPNMB:WNT5B->HIST:FZD2_LRP6	0.0012738069733861	0.0011695371542169	1.08915477271776	0.276085639496853	GPNMB	WNT5B	HIST	FZD2_LRP6	WNT5B->FZD2_LRP6	GPNMB->HIST	0.7492186161392963	dementia
PICALM:LY86->HIF1A:CD180	0.0012736320983744	0.0013630085539643	0.934427076535985	0.350083636132952	PICALM	LY86	HIF1A	CD180	LY86->CD180	PICALM->HIF1A	0.7638188424718954	dementia
FRMD4A:ADAM10->CD163:TREM2	0.0012735667765264	0.0215344785919009	0.0591408225228818	0.952839943855602	FRMD4A	ADAM10	CD163	TREM2	ADAM10->TREM2	FRMD4A->CD163	0.9925195413068408	dementia
CCL3:ARF6->GPNMB:SMAP1	0.0012731760905625	0.0010762842071166	1.18293670216846	0.236834234487699	CCL3	ARF6	GPNMB	SMAP1	ARF6->SMAP1	CCL3->GPNMB	0.9988366248242294	dementia
FRMD4A:SLIT1->HSPA1A:ROBO1	0.0012731665879385	0.0015458996239978	0.823576491108825	0.41018023829002	FRMD4A	SLIT1	HSPA1A	ROBO1	SLIT1->ROBO1	FRMD4A->HSPA1A	0.9157533212095356	dementia
PICALM:CALM1->CCL3:PDE1B	0.0012731126318174	0.0015662118391074	0.81286107027706	0.41629771667318	PICALM	CALM1	CCL3	PDE1B	CALM1->PDE1B	PICALM->CCL3	0.929237358404323	dementia
FRMD4A:COL18A1->HIF1A:PTPRS	0.0012727720998263	0.0042807397319411	0.29732527075389	0.766218190249911	FRMD4A	COL18A1	HIF1A	PTPRS	COL18A1->PTPRS	FRMD4A->HIF1A	0.9291653819346134	dementia
TMEM163:NECTIN2->CCL3:CD226	0.0012727707738472	0.0028919173370817	0.440113124094892	0.6598551769988	TMEM163	NECTIN2	CCL3	CD226	NECTIN2->CD226	TMEM163->CCL3	0.999999999967181	dementia
HIF1A:FGF20->CCL3:FGFR1	0.0012726370404503	0.0033266975309069	0.382552675326467	0.702051465238681	HIF1A	FGF20	CCL3	FGFR1	FGF20->FGFR1	HIF1A->CCL3	0.999999999984748	dementia
CCL3:FARP2->GPNMB:PLXNA3	0.0012726019150439	0.001623252238834	0.783982849121457	0.433050174025798	CCL3	FARP2	GPNMB	PLXNA3	FARP2->PLXNA3	CCL3->GPNMB	0.9988366248242294	dementia
GPNMB:GDF11->GPNMB:ACVR2B_TGFBR1	0.001272457884683	0.006058571696679	0.210026050427117	0.833647341155553	GPNMB	GDF11	GPNMB	ACVR2B_TGFBR1	GDF11->ACVR2B_TGFBR1	GPNMB->GPNMB	0.9401456595035436	dementia
MKI67:PTMA->HSPA1A:VIPR1	0.0012723437834804	0.0010627117691718	1.19726140275272	0.231204683472616	MKI67	PTMA	HSPA1A	VIPR1	PTMA->VIPR1	MKI67->HSPA1A	0.8710140753240846	dementia
TMEM163:ADAM17->MKI67:ITGA5	0.0012722729703656	0.0029861587317319	0.426056711870697	0.670066522064481	TMEM163	ADAM17	MKI67	ITGA5	ADAM17->ITGA5	TMEM163->MKI67	0.9932318307086124	dementia
HSPA1A:SPON1->GPNMB:LRP8	0.0012721726552477	0.0053985175769894	0.235652220652249	0.813702548142394	HSPA1A	SPON1	GPNMB	LRP8	SPON1->LRP8	HSPA1A->GPNMB	0.9633070525093812	dementia
AIF1:S100A9->TMEM163:AGER	0.0012721528106598	0.0020968882378336	0.606686034909598	0.544059291700245	AIF1	S100A9	TMEM163	AGER	S100A9->AGER	AIF1->TMEM163	0.8828201524048396	dementia
GPNMB:HLA-DQB1->HIST:CD4	0.0012720744544384	0.0086046121052807	0.147836350886492	0.882471920672517	GPNMB	HLA-DQB1	HIST	CD4	HLA-DQB1->CD4	GPNMB->HIST	0.9578944125481446	dementia
TMEM163:CXCL12->HIF1A:ACKR3	0.0012717446090389	0.0026852484153344	0.473604081386472	0.635782264478265	TMEM163	CXCL12	HIF1A	ACKR3	CXCL12->ACKR3	TMEM163->HIF1A	0.9327009799592856	dementia
HSPA1A:PDCD1LG2->AIF1:PDCD2	0.00127160012792	0.0012825508582549	0.991461757430925	0.321460157178961	HSPA1A	PDCD1LG2	AIF1	PDCD2	PDCD1LG2->PDCD2	HSPA1A->AIF1	0.902666719618981	dementia
IFI44L:GNAS->GPNMB:ADRB2	0.0012715888449808	0.0018948545372309	0.671074649792939	0.502172975290936	IFI44L	GNAS	GPNMB	ADRB2	GNAS->ADRB2	IFI44L->GPNMB	0.9958569090014564	dementia
AIF1:WNT5A->FRMD4A:FZD3	0.0012714304363573	0.0045788196375236	0.277676461841364	0.781260731011787	AIF1	WNT5A	FRMD4A	FZD3	WNT5A->FZD3	AIF1->FRMD4A	0.9346424783975664	dementia
AIF1:HLA-F->CCL3:LILRB1	0.0012712767664937	0.0018556040357152	0.685101315811562	0.493279990001198	AIF1	HLA-F	CCL3	LILRB1	HLA-F->LILRB1	AIF1->CCL3	0.99999999999362	dementia
CD163:RPS19->FRMD4A:C5AR1	0.0012712556646191	0.006744355456937	0.188491794766183	0.850491147065724	CD163	RPS19	FRMD4A	C5AR1	RPS19->C5AR1	CD163->FRMD4A	0.9872342184277092	dementia
FRMD4A:SEMA6B->HIST:PLXNA4	0.001271253823959	0.0044903757270608	0.283106337026078	0.777095323992927	FRMD4A	SEMA6B	HIST	PLXNA4	SEMA6B->PLXNA4	FRMD4A->HIST	0.9543211405343666	dementia
IFI44L:ADAM15->HIST:ITGAV	0.0012711177817745	0.002192801134245	0.579677637850256	0.562132026220244	IFI44L	ADAM15	HIST	ITGAV	ADAM15->ITGAV	IFI44L->HIST	0.990973881327838	dementia
GPNMB:IL10->HIF1A:IFNLR1	0.0012705200694009	0.005969459973667	0.212836684558664	0.831454349095564	GPNMB	IL10	HIF1A	IFNLR1	IL10->IFNLR1	GPNMB->HIF1A	0.9734155564250916	dementia
HSPA1A:APP->IFI44L:LRP6	0.0012704587323115	0.0019341601689706	0.656852908406109	0.511275500426411	HSPA1A	APP	IFI44L	LRP6	APP->LRP6	HSPA1A->IFI44L	0.9571847517158644	dementia
HIF1A:CALM1->IFI44L:CALCR	0.0012703750091343	0.0161182784742578	0.0788157997867617	0.937179136729533	HIF1A	CALM1	IFI44L	CALCR	CALM1->CALCR	HIF1A->IFI44L	0.9892682655570838	dementia
IFI44L:LAMA2->GPNMB:DAG1	0.0012702314526838	0.0019713729765155	0.644338472635962	0.519355972916143	IFI44L	LAMA2	GPNMB	DAG1	LAMA2->DAG1	IFI44L->GPNMB	0.9958569090014564	dementia
CCL3:HBEGF->PICALM:CD82	0.0012697928725703	0.0011518009007096	1.1024412915357	0.270269868533922	CCL3	HBEGF	PICALM	CD82	HBEGF->CD82	CCL3->PICALM	0.83808767088176	dementia
HSPA1A:ADAM15->IFI44L:ITGA9	0.0012697748230587	0.0020557550650131	0.617668342240306	0.536793984336817	HSPA1A	ADAM15	IFI44L	ITGA9	ADAM15->ITGA9	HSPA1A->IFI44L	0.9571847517158644	dementia
HSPA1A:TNFSF13B->CD163:CD40	0.0012696196036983	0.0040478182347208	0.313655290350733	0.753782861375447	HSPA1A	TNFSF13B	CD163	CD40	TNFSF13B->CD40	HSPA1A->CD163	0.999999999946263	dementia
TMEM163:PODXL->MKI67:SELL	0.0012694105140663	0.0032263473107717	0.393451290822948	0.6939861932439	TMEM163	PODXL	MKI67	SELL	PODXL->SELL	TMEM163->MKI67	0.9932318307086124	dementia
MKI67:SELL->TMEM163:PODXL	0.0012694105140663	0.0032263473107717	0.393451290822948	0.6939861932439	MKI67	SELL	TMEM163	PODXL	SELL->PODXL	MKI67->TMEM163	0.9851886176694022	dementia
MKI67:COL4A5->HIST:CD47	0.0012691385930518	0.0015621456739607	0.812432933885094	0.416543254959475	MKI67	COL4A5	HIST	CD47	COL4A5->CD47	MKI67->HIST	0.9725892037968874	dementia
AIF1:LMAN1->HIF1A:MCFD2	0.0012689334269661	0.0021813598950535	0.581716675842234	0.560757537169469	AIF1	LMAN1	HIF1A	MCFD2	LMAN1->MCFD2	AIF1->HIF1A	0.956147801746172	dementia
HIF1A:ANOS1->HSPA1A:SDC2	0.0012685623388304	0.0019423858589571	0.653094920857545	0.513695086507337	HIF1A	ANOS1	HSPA1A	SDC2	ANOS1->SDC2	HIF1A->HSPA1A	0.999999999979967	dementia
HIF1A:LGALS9->CCL3:HAVCR2	0.0012684712483714	0.008107529840241	0.156455945690823	0.875673641786231	HIF1A	LGALS9	CCL3	HAVCR2	LGALS9->HAVCR2	HIF1A->CCL3	0.999999999984748	dementia
PICALM:B2M->FRMD4A:CD247	0.0012684392022171	0.0018678308356454	0.67909747393097	0.497076102929985	PICALM	B2M	FRMD4A	CD247	B2M->CD247	PICALM->FRMD4A	0.8971878137275967	dementia
IFI44L:LAMA2->HIST:RPSA	0.0012683256967037	0.0028233993574303	0.449219375702526	0.653273411606958	IFI44L	LAMA2	HIST	RPSA	LAMA2->RPSA	IFI44L->HIST	0.990973881327838	dementia
CD163:HMGB1->CD163:AGER	0.00126812603089	0.0105423738059005	0.120288471480714	0.904254636226816	CD163	HMGB1	CD163	AGER	HMGB1->AGER	CD163->CD163	0.9930322789906616	dementia
CD163:GNAI2->MKI67:ADORA1	0.0012681159270193	0.0016933494279281	0.7488802406075	0.453929390816566	CD163	GNAI2	MKI67	ADORA1	GNAI2->ADORA1	CD163->MKI67	0.94978800247161	dementia
IFI44L:HGF->HIF1A:CD44	0.0012680305278042	0.0017870396863928	0.709570435094123	0.477970558832123	IFI44L	HGF	HIF1A	CD44	HGF->CD44	IFI44L->HIF1A	0.9488888935471416	dementia
CD163:GNAI2->TMEM163:FPR1	0.0012680293519173	0.0148982964096201	0.0851123723849756	0.932172054259657	CD163	GNAI2	TMEM163	FPR1	GNAI2->FPR1	CD163->TMEM163	0.999999999899963	dementia
PICALM:ARF6->PICALM:PLD1	0.0012679922737787	0.0032174636931713	0.394096839839984	0.693509544054003	PICALM	ARF6	PICALM	PLD1	ARF6->PLD1	PICALM->PICALM	0.9183112708665008	dementia
FRMD4A:NRG2->FRMD4A:NRP2	0.0012679842961959	0.0068727334717332	0.184494903143118	0.853625225232203	FRMD4A	NRG2	FRMD4A	NRP2	NRG2->NRP2	FRMD4A->FRMD4A	0.997165304659261	dementia
MKI67:FSTL5->PICALM:LILRA1	0.0012678034360371	0.0028795741231736	0.440274631527743	0.659738212028959	MKI67	FSTL5	PICALM	LILRA1	FSTL5->LILRA1	MKI67->PICALM	0.981577901411476	dementia
MKI67:SPINT1->CD163:ST14	0.0012676262630843	0.0035238254326248	0.359730153301065	0.719048940448769	MKI67	SPINT1	CD163	ST14	SPINT1->ST14	MKI67->CD163	0.999999999980883	dementia
TMEM163:CALM1->IFI44L:FAS	0.0012675991973357	0.0016868215997779	0.751471997692359	0.452368647056454	TMEM163	CALM1	IFI44L	FAS	CALM1->FAS	TMEM163->IFI44L	0.999999999983884	dementia
FRMD4A:SEMA7A->HSPA1A:PLXNC1	0.0012673021938085	0.0021538593030364	0.588386712178457	0.556272754696051	FRMD4A	SEMA7A	HSPA1A	PLXNC1	SEMA7A->PLXNC1	FRMD4A->HSPA1A	0.9237052446850909	dementia
GPNMB:CD99->TMEM163:PILRA	0.0012672891098242	0.0118425014808635	0.107011944382869	0.914779503923104	GPNMB	CD99	TMEM163	PILRA	CD99->PILRA	GPNMB->TMEM163	0.9645404899943576	dementia
TMEM163:FN1->PICALM:C5AR1	0.0012672121397457	0.0055056732103149	0.230164793902337	0.817963717859845	TMEM163	FN1	PICALM	C5AR1	FN1->C5AR1	TMEM163->PICALM	0.9687219626652794	dementia
HIST:ADAM10->IFI44L:TSPAN17	0.0012667870799315	0.002184156681908	0.579989105371737	0.561921964720632	HIST	ADAM10	IFI44L	TSPAN17	ADAM10->TSPAN17	HIST->IFI44L	0.999619507275159	dementia
GPNMB:JAM2->HSPA1A:ITGA4_ITGB1	0.0012667300489699	0.001184774678837	1.06917380291531	0.284991360822934	GPNMB	JAM2	HSPA1A	ITGA4_ITGB1	JAM2->ITGA4_ITGB1	GPNMB->HSPA1A	0.8838502274620244	dementia
MKI67:CALM1->TMEM163:FAS	0.0012666593017166	0.0026672594270598	0.474891676777328	0.634864184243795	MKI67	CALM1	TMEM163	FAS	CALM1->FAS	MKI67->TMEM163	0.9851886176694022	dementia
IFI44L:IL16->CD163:CD4	0.001266380856438	0.0063489514206218	0.199462993577918	0.841900588531818	IFI44L	IL16	CD163	CD4	IL16->CD4	IFI44L->CD163	0.987970899782832	dementia
AIF1:GNAI2->HSPA1A:ADCY7	0.001266099058147	0.0094513475227929	0.133959634337185	0.893434493799006	AIF1	GNAI2	HSPA1A	ADCY7	GNAI2->ADCY7	AIF1->HSPA1A	0.9769566986017458	dementia
HSPA1A:SORBS1->IFI44L:ITGB5	0.0012657161558756	0.0021780952178736	0.581111489290787	0.561165315708094	HSPA1A	SORBS1	IFI44L	ITGB5	SORBS1->ITGB5	HSPA1A->IFI44L	0.9571847517158644	dementia
CCL3:TNFSF10->CD163:TNFRSF10A	0.0012656868904629	0.0007966689960155	1.58872366916901	0.112122792785496	CCL3	TNFSF10	CD163	TNFRSF10A	TNFSF10->TNFRSF10A	CCL3->CD163	0.864583727636213	dementia
PICALM:TGFB1->HIF1A:EGFR	0.001265642400102	0.0031395612632558	0.403127155031053	0.6868546848253	PICALM	TGFB1	HIF1A	EGFR	TGFB1->EGFR	PICALM->HIF1A	0.9350894333371534	dementia
HIF1A:ARF1->FRMD4A:CHRM3	0.0012652930726296	0.0073001801578551	0.17332354068935	0.862397120920191	HIF1A	ARF1	FRMD4A	CHRM3	ARF1->CHRM3	HIF1A->FRMD4A	0.9614980217622486	dementia
HIF1A:NTN1->ERN1:UNC5B	0.0012652884689515	0.0012215424252706	1.03581213617791	0.300289794593439	HIF1A	NTN1	ERN1	UNC5B	NTN1->UNC5B	HIF1A->ERN1	0.8618658656650293	dementia
ERN1:VEGFA->CD163:NRP1	0.0012652110766563	0.0204436194654011	0.0618878217136442	0.950652165772174	ERN1	VEGFA	CD163	NRP1	VEGFA->NRP1	ERN1->CD163	0.996024474448184	dementia
PICALM:IL16->IFI44L:CD4	0.0012650220151425	0.0058313116615391	0.216936100926671	0.828258142994905	PICALM	IL16	IFI44L	CD4	IL16->CD4	PICALM->IFI44L	0.9639394216666516	dementia
MKI67:SEMA6A->IFI44L:PLXNA2	0.0012649059517886	0.0014122579421184	0.895662126630514	0.370433243809905	MKI67	SEMA6A	IFI44L	PLXNA2	SEMA6A->PLXNA2	MKI67->IFI44L	0.7671913987365236	dementia
AIF1:IGF1->TMEM163:INSR	0.0012648532319119	0.0032148095918472	0.393445768956141	0.693990270905828	AIF1	IGF1	TMEM163	INSR	IGF1->INSR	AIF1->TMEM163	0.9312805523427524	dementia
HIF1A:YBX1->HSPA1A:NOTCH1	0.0012648441179328	0.0031305002653877	0.404038974830177	0.686184058992589	HIF1A	YBX1	HSPA1A	NOTCH1	YBX1->NOTCH1	HIF1A->HSPA1A	0.999999999979967	dementia
IFI44L:CXCL12->TMEM163:ITGAV	0.0012645730349341	0.0057943149826272	0.218243750767018	0.827239198377718	IFI44L	CXCL12	TMEM163	ITGAV	CXCL12->ITGAV	IFI44L->TMEM163	0.999999999965492	dementia
HIF1A:HGF->TMEM163:CD44	0.0012645040946415	0.002483116698215	0.509240703648958	0.610583515444227	HIF1A	HGF	TMEM163	CD44	HGF->CD44	HIF1A->TMEM163	0.9419512305587308	dementia
PICALM:CALM1->IFI44L:FAS	0.0012644840044506	0.0017119851273115	0.738606886402291	0.460145741396427	PICALM	CALM1	IFI44L	FAS	CALM1->FAS	PICALM->IFI44L	0.9639394216666516	dementia
TMEM163:NRG2->HIST:NRP2	0.0012644664629547	0.0011652744586532	1.08512329740417	0.277867050095266	TMEM163	NRG2	HIST	NRP2	NRG2->NRP2	TMEM163->HIST	0.9074939957450038	dementia
HIST:ICAM1->CD163:ITGAX_ITGB2	0.0012641823068693	0.0094816228848767	0.133329739245985	0.893932609042842	HIST	ICAM1	CD163	ITGAX_ITGB2	ICAM1->ITGAX_ITGB2	HIST->CD163	0.9975397079050472	dementia
MKI67:VEGFA->TMEM163:EPHB2	0.0012638639536807	0.0010168952529013	1.24286542795313	0.213917427349519	MKI67	VEGFA	TMEM163	EPHB2	VEGFA->EPHB2	MKI67->TMEM163	0.9851886176694022	dementia
MKI67:FGF13->GPNMB:FGFR1	0.0012638412859951	0.0045576407757582	0.277301645341914	0.781548496285481	MKI67	FGF13	GPNMB	FGFR1	FGF13->FGFR1	MKI67->GPNMB	0.999999999968977	dementia
GPNMB:AFDN->HIF1A:EPHB6	0.001263518731052	0.0020183655541145	0.62601084747823	0.531307826365567	GPNMB	AFDN	HIF1A	EPHB6	AFDN->EPHB6	GPNMB->HIF1A	0.8890018831253861	dementia
HIST:PIGF->HIST:FLT1	0.0012634817118758	0.0084001340237735	0.150412089652386	0.880439503616261	HIST	PIGF	HIST	FLT1	PIGF->FLT1	HIST->HIST	0.9998809265505972	dementia
IFI44L:SEMA4A->HIST:PLXND1	0.0012633904237652	0.0023802926406167	0.530771049831048	0.595577443884975	IFI44L	SEMA4A	HIST	PLXND1	SEMA4A->PLXND1	IFI44L->HIST	0.990973881327838	dementia
CD163:CALR->ERN1:ITGAV	0.0012633787599725	0.0062781112063562	0.201235486031758	0.840514445164806	CD163	CALR	ERN1	ITGAV	CALR->ITGAV	CD163->ERN1	0.99999999999807	dementia
IFI44L:IL16->IFI44L:GRIN2D	0.0012630905493795	0.0017104420003587	0.738458567501606	0.460235835799403	IFI44L	IL16	IFI44L	GRIN2D	IL16->GRIN2D	IFI44L->IFI44L	0.9411728668847164	dementia
PICALM:SEMA6A->HIF1A:PLXNA4	0.0012629808050622	0.008314271642656	0.151905164919381	0.8792617345563	PICALM	SEMA6A	HIF1A	PLXNA4	SEMA6A->PLXNA4	PICALM->HIF1A	0.9598515267219546	dementia
CD163:CD59->MKI67:STAB1	0.0012629246968357	0.0023601008469908	0.535114717002872	0.592570533841667	CD163	CD59	MKI67	STAB1	CD59->STAB1	CD163->MKI67	0.964964858951046	dementia
TMEM163:SEMA4B->FRMD4A:DCBLD2	0.0012628563375851	0.0035771074421385	0.353038413861596	0.724059642253029	TMEM163	SEMA4B	FRMD4A	DCBLD2	SEMA4B->DCBLD2	TMEM163->FRMD4A	0.8980037069721791	dementia
MKI67:ANXA2->IFI44L:TLR2	0.0012628525191373	0.0024473856812978	0.516000615999201	0.605853978986281	MKI67	ANXA2	IFI44L	TLR2	ANXA2->TLR2	MKI67->IFI44L	0.9133569048765988	dementia
FRMD4A:FAM3C->HIST:ADGRG5	0.001262718141211	0.0084822441218717	0.148866045714842	0.881659334213778	FRMD4A	FAM3C	HIST	ADGRG5	FAM3C->ADGRG5	FRMD4A->HIST	0.9675722313947416	dementia
MKI67:EGF->FRMD4A:PLD2	0.0012620982421745	0.002130692770125	0.592341730291074	0.553621777177825	MKI67	EGF	FRMD4A	PLD2	EGF->PLD2	MKI67->FRMD4A	0.8862000546758708	dementia
GPNMB:LGALS1->CCL3:PTPRC	0.001261770457175	0.0017121831181432	0.736936630086268	0.461160887054871	GPNMB	LGALS1	CCL3	PTPRC	LGALS1->PTPRC	GPNMB->CCL3	0.999999999990374	dementia
IFI44L:FN1->PICALM:PLAUR	0.0012617244047852	0.0020529283919578	0.614597376960577	0.538820647115265	IFI44L	FN1	PICALM	PLAUR	FN1->PLAUR	IFI44L->PICALM	0.958955012496481	dementia
MKI67:VEGFB->AIF1:ADRB2	0.0012614392636155	0.0022869271086645	0.551587000231148	0.581231344991154	MKI67	VEGFB	AIF1	ADRB2	VEGFB->ADRB2	MKI67->AIF1	0.965971290076132	dementia
PICALM:ICAM1->HIST:ITGAL_ITGB2	0.0012612533806271	0.0036471900150947	0.345815100229809	0.729481676183111	PICALM	ICAM1	HIST	ITGAL_ITGB2	ICAM1->ITGAL_ITGB2	PICALM->HIST	0.9698065432638444	dementia
HIF1A:LAMA1->AIF1:ITGA6_ITGB1	0.0012610773444967	0.003056488895538	0.412590193387473	0.679906887355099	HIF1A	LAMA1	AIF1	ITGA6_ITGB1	LAMA1->ITGA6_ITGB1	HIF1A->AIF1	0.9661807894371336	dementia
AIF1:WNT5A->GPNMB:ADRB2	0.0012609980786454	0.0048814500926407	0.258324484469589	0.796156491497012	AIF1	WNT5A	GPNMB	ADRB2	WNT5A->ADRB2	AIF1->GPNMB	0.9585908941158636	dementia
HIST:GNAI2->CCL3:UNC5B	0.0012607720433676	0.0007459800171933	1.69008822530003	0.0910110772022889	HIST	GNAI2	CCL3	UNC5B	GNAI2->UNC5B	HIST->CCL3	0.9622956578470224	dementia
AIF1:AFDN->IFI44L:EPHB6	0.0012606695270257	0.0016826691647445	0.749208194599069	0.453731730822216	AIF1	AFDN	IFI44L	EPHB6	AFDN->EPHB6	AIF1->IFI44L	0.9649803131447648	dementia
HIST:C1QA->TMEM163:CD33	0.0012604349400936	0.0045495003864985	0.277049089573496	0.781742412783164	HIST	C1QA	TMEM163	CD33	C1QA->CD33	HIST->TMEM163	0.9984077816567856	dementia
CCL3:TNF->CD163:NOTCH1	0.0012601459640037	0.0015960517926074	0.789539518604926	0.429796741853968	CCL3	TNF	CD163	NOTCH1	TNF->NOTCH1	CCL3->CD163	0.951448924287588	dementia
GPNMB:DLL1->PICALM:NOTCH1	0.0012596708200071	0.002104094756336	0.598675899083888	0.549389031873172	GPNMB	DLL1	PICALM	NOTCH1	DLL1->NOTCH1	GPNMB->PICALM	0.8145712781143811	dementia
CD163:HLA-B->HIST:LILRA1	0.0012594997404545	0.0020171809751507	0.624386089285033	0.532374058451248	CD163	HLA-B	HIST	LILRA1	HLA-B->LILRA1	CD163->HIST	0.9504097375908426	dementia
IFI44L:FBN1->AIF1:ITGB1	0.00125945249924	0.0018666158428039	0.674725066807621	0.499850455656811	IFI44L	FBN1	AIF1	ITGB1	FBN1->ITGB1	IFI44L->AIF1	0.999999999950129	dementia
HIF1A:ADM->CCL3:GPR84	0.0012592850070291	0.0023023750497291	0.546950422858909	0.584412792936451	HIF1A	ADM	CCL3	GPR84	ADM->GPR84	HIF1A->CCL3	0.999999999984748	dementia
FRMD4A:ADAM10->FRMD4A:TSPAN17	0.0012590602694373	0.0010400442439384	1.21058337352021	0.22605511962101	FRMD4A	ADAM10	FRMD4A	TSPAN17	ADAM10->TSPAN17	FRMD4A->FRMD4A	0.7040829979881383	dementia
PICALM:CD55->HSPA1A:ADGRE5	0.0012590289651552	0.007208491360143	0.174659148808402	0.861347468806184	PICALM	CD55	HSPA1A	ADGRE5	CD55->ADGRE5	PICALM->HSPA1A	0.999999999983365	dementia
HSPA1A:APP->TMEM163:TSPAN15	0.0012589755696146	0.0012884490066429	0.977124871161901	0.328507336156026	HSPA1A	APP	TMEM163	TSPAN15	APP->TSPAN15	HSPA1A->TMEM163	0.8055637423136928	dementia
ERN1:PDGFB->TMEM163:ITGAV	0.0012587621443151	0.0015590916972848	0.807368897228584	0.419453980732641	ERN1	PDGFB	TMEM163	ITGAV	PDGFB->ITGAV	ERN1->TMEM163	0.7269805136895502	dementia
TMEM163:CALM3->CD163:ESR1	0.0012585381491798	0.0095934292422203	0.131187515684282	0.895626971645262	TMEM163	CALM3	CD163	ESR1	CALM3->ESR1	TMEM163->CD163	0.9941633865122388	dementia
TMEM163:CALM3->CCL3:GRM7	0.0012581790741905	0.0031288151751925	0.402126365330315	0.687591030095945	TMEM163	CALM3	CCL3	GRM7	CALM3->GRM7	TMEM163->CCL3	0.999999999967181	dementia
CD163:SPP1->AIF1:ITGA5_ITGB1	0.0012581730092489	0.0016965724887937	0.741596965387295	0.458331562708127	CD163	SPP1	AIF1	ITGA5_ITGB1	SPP1->ITGA5_ITGB1	CD163->AIF1	0.8687485216457264	dementia
MKI67:LGALS9->CD163:SLC1A5	0.0012581521661554	0.0011756526845751	1.07017334512375	0.284541289863267	MKI67	LGALS9	CD163	SLC1A5	LGALS9->SLC1A5	MKI67->CD163	0.999999999980883	dementia
AIF1:NUCB2->MKI67:ERAP1	0.0012578149368422	0.0018956509638878	0.663526651690441	0.506993316073958	AIF1	NUCB2	MKI67	ERAP1	NUCB2->ERAP1	AIF1->MKI67	0.9540693341554968	dementia
FRMD4A:GDF11->FRMD4A:ACTR2	0.001257758935617	0.0059127236317325	0.212720738183472	0.831544790218004	FRMD4A	GDF11	FRMD4A	ACTR2	GDF11->ACTR2	FRMD4A->FRMD4A	0.9907767713235792	dementia
FRMD4A:CALM3->TMEM163:AR	0.001257598571288	0.0029893202413049	0.420697171855727	0.673976226584743	FRMD4A	CALM3	TMEM163	AR	CALM3->AR	FRMD4A->TMEM163	0.8921929762832492	dementia
PICALM:TNF->CD163:NOTCH1	0.0012571411330327	0.0021519893976677	0.584176267037017	0.559101727125197	PICALM	TNF	CD163	NOTCH1	TNF->NOTCH1	PICALM->CD163	0.8719668331834526	dementia
CCL3:TLN1->HSPA1A:ITGB5	0.0012570664639972	0.0045723665088619	0.274926881202738	0.783372414422881	CCL3	TLN1	HSPA1A	ITGB5	TLN1->ITGB5	CCL3->HSPA1A	0.9952397689420228	dementia
HIST:C1QA->MKI67:CD93	0.0012570134735721	0.0032641379116841	0.385098150746819	0.700164698051596	HIST	C1QA	MKI67	CD93	C1QA->CD93	HIST->MKI67	0.9813822445369456	dementia
PICALM:NECTIN3->MKI67:NECTIN1	0.0012570051060559	0.0027773610409176	0.452589738077643	0.650844189516156	PICALM	NECTIN3	MKI67	NECTIN1	NECTIN3->NECTIN1	PICALM->MKI67	0.9861016380941664	dementia
TMEM163:ANGPTL1->HSPA1A:LILRB2	0.0012567924995709	0.0046289990156776	0.271504162198866	0.786003298920668	TMEM163	ANGPTL1	HSPA1A	LILRB2	ANGPTL1->LILRB2	TMEM163->HSPA1A	0.9727858622537134	dementia
CCL3:FBN1->CD163:ITGB1	0.0012567230957651	0.0024395266341652	0.5151503894915	0.606447933279737	CCL3	FBN1	CD163	ITGB1	FBN1->ITGB1	CCL3->CD163	0.9606861710641468	dementia
FRMD4A:LRPAP1->GPNMB:LRP8	0.0012565858746845	0.0070872093457584	0.177303338081386	0.859270128926314	FRMD4A	LRPAP1	GPNMB	LRP8	LRPAP1->LRP8	FRMD4A->GPNMB	0.9489741533746656	dementia
ERN1:ADAM10->IFI44L:CD44	0.0012565196688263	0.0018922949518759	0.664018929808332	0.506678195506356	ERN1	ADAM10	IFI44L	CD44	ADAM10->CD44	ERN1->IFI44L	0.8845873468508755	dementia
CD163:IL15RA->IFI44L:AXL	0.0012564421402981	0.0086059445116324	0.145997006906086	0.883923751253489	CD163	IL15RA	IFI44L	AXL	IL15RA->AXL	CD163->IFI44L	0.986926154477119	dementia
AIF1:FARP2->IFI44L:PLXNA4	0.0012564028652809	0.0051397196954834	0.244449685920614	0.80688256485994	AIF1	FARP2	IFI44L	PLXNA4	FARP2->PLXNA4	AIF1->IFI44L	0.9655024384345452	dementia
HIST:SERPINE1->AIF1:PLAUR	0.0012563998553304	0.0024816743710328	0.506271036198642	0.612666392920753	HIST	SERPINE1	AIF1	PLAUR	SERPINE1->PLAUR	HIST->AIF1	0.999999999993301	dementia
CCL3:OMG->MKI67:TNFRSF1B	0.0012563686476387	0.00459379016531	0.273492824536526	0.784474407362673	CCL3	OMG	MKI67	TNFRSF1B	OMG->TNFRSF1B	CCL3->MKI67	0.999999999948493	dementia
AIF1:ST6GAL1->PICALM:CD22	0.0012562910802147	0.0049836516094396	0.252082444494144	0.800977339146953	AIF1	ST6GAL1	PICALM	CD22	ST6GAL1->CD22	AIF1->PICALM	0.9812423041586372	dementia
CD163:IGF1->GPNMB:INSR	0.0012557441807344	0.0076065154439077	0.165087968333803	0.868874742951746	CD163	IGF1	GPNMB	INSR	IGF1->INSR	CD163->GPNMB	0.9609050284277002	dementia
GPNMB:C3->HSPA1A:CD81	0.0012557340676095	0.0347029364901728	0.0361852394815383	0.971134655469662	GPNMB	C3	HSPA1A	CD81	C3->CD81	GPNMB->HSPA1A	0.999999999944832	dementia
MKI67:COL18A1->HIF1A:ITGB5	0.0012555831793451	0.0028056129936945	0.447525436390201	0.654495726378901	MKI67	COL18A1	HIF1A	ITGB5	COL18A1->ITGB5	MKI67->HIF1A	0.999999999975195	dementia
HIST:CXCL12->HIST:CXCR4	0.0012555356079113	0.0022964172960199	0.546736697240279	0.584559638690376	HIST	CXCL12	HIST	CXCR4	CXCL12->CXCR4	HIST->HIST	0.945701484619934	dementia
CD163:TGFB2->IFI44L:ACVR1_TGFBR2	0.0012555194628468	0.0087613873128337	0.143301445081387	0.886052114602368	CD163	TGFB2	IFI44L	ACVR1_TGFBR2	TGFB2->ACVR1_TGFBR2	CD163->IFI44L	0.986926154477119	dementia
CD163:TGFB2->IFI44L:ACVR1_TGFBR1_TGFBR2	0.0012555194628468	0.0087613873128337	0.143301445081387	0.886052114602368	CD163	TGFB2	IFI44L	ACVR1_TGFBR1_TGFBR2	TGFB2->ACVR1_TGFBR1_TGFBR2	CD163->IFI44L	0.986926154477119	dementia
CD163:LAMC1->GPNMB:DAG1	0.0012550924262533	0.0073185306962975	0.171495137253209	0.863834453713045	CD163	LAMC1	GPNMB	DAG1	LAMC1->DAG1	CD163->GPNMB	0.9609050284277002	dementia
TMEM163:CALR->ERN1:TSHR	0.0012550803355666	0.0019281127241586	0.6509372195105	0.515087014069397	TMEM163	CALR	ERN1	TSHR	CALR->TSHR	TMEM163->ERN1	0.7894210712589164	dementia
CD163:PSEN1->FRMD4A:NOTCH4	0.0012550594698543	0.003068688767861	0.408988843377919	0.682547848607796	CD163	PSEN1	FRMD4A	NOTCH4	PSEN1->NOTCH4	CD163->FRMD4A	0.9149742143207624	dementia
IFI44L:ADAM15->HIST:ITGA9	0.0012548590065521	0.0020570248617231	0.610035896941475	0.541838028638381	IFI44L	ADAM15	HIST	ITGA9	ADAM15->ITGA9	IFI44L->HIST	0.990973881327838	dementia
CCL3:BMP6->CCL3:BMPR1A_BMPR2	0.0012547373955751	0.0010483592428902	1.19685823736894	0.231361814402048	CCL3	BMP6	CCL3	BMPR1A_BMPR2	BMP6->BMPR1A_BMPR2	CCL3->CCL3	0.8742682679032261	dementia
CD163:ADAM10->HIST:TSPAN5	0.0012546356734894	0.0078286685044578	0.160261693642418	0.872674932842844	CD163	ADAM10	HIST	TSPAN5	ADAM10->TSPAN5	CD163->HIST	0.9885743595346363	dementia
GPNMB:APOE->MKI67:LDLR	0.0012541702240737	0.0014428114904985	0.869254391396852	0.384708003152718	GPNMB	APOE	MKI67	LDLR	APOE->LDLR	GPNMB->MKI67	0.982023746366826	dementia
GPNMB:TNFSF15->FRMD4A:TNFRSF25	0.0012540729949742	0.0008560782628456	1.46490461141441	0.142946944506684	GPNMB	TNFSF15	FRMD4A	TNFRSF25	TNFSF15->TNFRSF25	GPNMB->FRMD4A	0.3858323995096574	dementia
HSPA1A:PLAU->ERN1:LRP1	0.0012539120515906	0.001428351821477	0.87787338717009	0.380012432931968	HSPA1A	PLAU	ERN1	LRP1	PLAU->LRP1	HSPA1A->ERN1	0.9002049899876711	dementia
TMEM163:WNT2B->TMEM163:FZD2_LRP6	0.0012538821754834	0.0022387634555372	0.560078007518906	0.575426230588663	TMEM163	WNT2B	TMEM163	FZD2_LRP6	WNT2B->FZD2_LRP6	TMEM163->TMEM163	0.9490447730721288	dementia
TMEM163:COL9A2->HIF1A:ITGA9_ITGB1	0.0012533583211906	0.0034459699696189	0.36371713399732	0.716069247370891	TMEM163	COL9A2	HIF1A	ITGA9_ITGB1	COL9A2->ITGA9_ITGB1	TMEM163->HIF1A	0.954184125055744	dementia
IFI44L:TIMP2->IFI44L:ITGB1	0.0012531670706681	0.0268486951155484	0.0466751574061589	0.962772130278442	IFI44L	TIMP2	IFI44L	ITGB1	TIMP2->ITGB1	IFI44L->IFI44L	0.9923719206915332	dementia
PICALM:CALR->HIF1A:ITGAV	0.0012531228259351	0.0109415673789842	0.114528639502057	0.908818744721464	PICALM	CALR	HIF1A	ITGAV	CALR->ITGAV	PICALM->HIF1A	0.9766410391036628	dementia
FRMD4A:LGALS3BP->TMEM163:ITGB1	0.0012527277386688	0.0030068793913764	0.416620547622097	0.676955977489668	FRMD4A	LGALS3BP	TMEM163	ITGB1	LGALS3BP->ITGB1	FRMD4A->TMEM163	0.8921929762832492	dementia
HSPA1A:LIN7C->GPNMB:ABCA1	0.0012521250340127	0.0024591381689468	0.509172298581755	0.610631458305929	HSPA1A	LIN7C	GPNMB	ABCA1	LIN7C->ABCA1	HSPA1A->GPNMB	0.9281801184536204	dementia
GPNMB:PDGFC->PICALM:FLT1	0.0012518809393643	0.0080622261876484	0.15527732790259	0.876602688528002	GPNMB	PDGFC	PICALM	FLT1	PDGFC->FLT1	GPNMB->PICALM	0.9327052605937942	dementia
HIST:ENTPD1->ERN1:TMIGD3	0.0012516984644427	0.0125266201555934	0.0999230797210549	0.920405393082108	HIST	ENTPD1	ERN1	TMIGD3	ENTPD1->TMIGD3	HIST->ERN1	0.987233507431304	dementia
TMEM163:ICAM1->HSPA1A:ITGAL_ITGB2	0.0012516859903141	0.0018284417400455	0.684564327591271	0.493618883807399	TMEM163	ICAM1	HSPA1A	ITGAL_ITGB2	ICAM1->ITGAL_ITGB2	TMEM163->HSPA1A	0.8805393741846771	dementia
CD163:PLAU->TMEM163:ST14	0.0012515991967065	0.0047210504759671	0.265110318789841	0.790924478427749	CD163	PLAU	TMEM163	ST14	PLAU->ST14	CD163->TMEM163	0.9784968116104854	dementia
IFI44L:SFTPD->IFI44L:SIRPA	0.0012513315773063	0.0067281804803377	0.185983652038356	0.852457581443101	IFI44L	SFTPD	IFI44L	SIRPA	SFTPD->SIRPA	IFI44L->IFI44L	0.969736885217423	dementia
CCL3:SEMA3E->HIF1A:PLXND1	0.0012513285502778	0.0029978612581467	0.417407092098509	0.676380668290601	CCL3	SEMA3E	HIF1A	PLXND1	SEMA3E->PLXND1	CCL3->HIF1A	0.999999999977921	dementia
PICALM:IL15->HIF1A:IL2RA	0.0012511928972885	0.0031707487262724	0.394604872635051	0.693134516934481	PICALM	IL15	HIF1A	IL2RA	IL15->IL2RA	PICALM->HIF1A	0.9350894333371534	dementia
TMEM163:PLAU->PICALM:LRP1	0.001251152579075	0.0013792923931002	0.907097425704477	0.364355279292489	TMEM163	PLAU	PICALM	LRP1	PLAU->LRP1	TMEM163->PICALM	0.8657149356979275	dementia
CD163:PKM->HIF1A:CD44	0.0012510524577323	0.0091292385404027	0.137037985391181	0.89100077032707	CD163	PKM	HIF1A	CD44	PKM->CD44	CD163->HIF1A	0.9566171061263504	dementia
GPNMB:FARP2->CCL3:PLXNA3	0.0012506781026518	0.0020044217574275	0.623959552433202	0.532654148612556	GPNMB	FARP2	CCL3	PLXNA3	FARP2->PLXNA3	GPNMB->CCL3	0.999999999990374	dementia
MKI67:APOE->MKI67:LSR	0.0012505267725897	0.0029901992423663	0.418208510948632	0.675794673637476	MKI67	APOE	MKI67	LSR	APOE->LSR	MKI67->MKI67	0.987023997071364	dementia
GPNMB:HGF->AIF1:NRP1	0.0012505163990867	0.0079249458583548	0.157794945408786	0.874618381738018	GPNMB	HGF	AIF1	NRP1	HGF->NRP1	GPNMB->AIF1	0.999577328034866	dementia
HSPA1A:SEMA3C->HIF1A:NRP1_PLXNA2	0.0012499563605821	0.0014992404819146	0.833726393904354	0.404435181338934	HSPA1A	SEMA3C	HIF1A	NRP1_PLXNA2	SEMA3C->NRP1_PLXNA2	HSPA1A->HIF1A	0.9940945914353332	dementia
FRMD4A:SERPINA1->IFI44L:LRP1	0.0012499102895195	0.0012525115072679	0.9979231985229	0.318316601823347	FRMD4A	SERPINA1	IFI44L	LRP1	SERPINA1->LRP1	FRMD4A->IFI44L	0.8681869113197753	dementia
PICALM:SPP1->IFI44L:ITGA8_ITGB1	0.0012497208562267	0.001773756559604	0.704561654450333	0.481083068692557	PICALM	SPP1	IFI44L	ITGA8_ITGB1	SPP1->ITGA8_ITGB1	PICALM->IFI44L	0.9639394216666516	dementia
FRMD4A:CEACAM1->HIST:HAVCR2	0.0012496184557477	0.003428993139072	0.36442722544669	0.715539008228533	FRMD4A	CEACAM1	HIST	HAVCR2	CEACAM1->HAVCR2	FRMD4A->HIST	0.9353109647125136	dementia
PICALM:PROS1->IFI44L:AXL	0.0012495451426678	0.0104252406895888	0.119857678098092	0.904595890699296	PICALM	PROS1	IFI44L	AXL	PROS1->AXL	PICALM->IFI44L	0.9708503246301984	dementia
HIST:MMP2->HIST:FGFR1	0.0012493892221227	0.0018937946333649	0.659727934650851	0.50942843686219	HIST	MMP2	HIST	FGFR1	MMP2->FGFR1	HIST->HIST	0.937251607651962	dementia
IFI44L:SPP1->CCL3:PTGER4	0.0012492022637261	0.0043711836481157	0.285781235538932	0.775045680893652	IFI44L	SPP1	CCL3	PTGER4	SPP1->PTGER4	IFI44L->CCL3	0.999999999937774	dementia
HIF1A:GNAI2->HIF1A:EGFR	0.0012486048990247	0.0036222972507297	0.344699734063292	0.730320118084481	HIF1A	GNAI2	HIF1A	EGFR	GNAI2->EGFR	HIF1A->HIF1A	0.9451691394515196	dementia
HIST:CEACAM1->HIST:HAVCR2	0.001248547882187	0.0070793107292758	0.176365740950432	0.860006617516261	HIST	CEACAM1	HIST	HAVCR2	CEACAM1->HAVCR2	HIST->HIST	0.9998809265505972	dementia
FRMD4A:TNF->FRMD4A:SEMA4C	0.0012483317125975	0.0013889275714454	0.898773800924981	0.368773157705578	FRMD4A	TNF	FRMD4A	SEMA4C	TNF->SEMA4C	FRMD4A->FRMD4A	0.8314550485231309	dementia
FRMD4A:C5->GPNMB:C5AR1	0.0012481782388304	0.0029435485422961	0.424038612204032	0.671537653899556	FRMD4A	C5	GPNMB	C5AR1	C5->C5AR1	FRMD4A->GPNMB	0.8592171106260886	dementia
GPNMB:GNAI2->FRMD4A:ADORA1	0.001248165397075	0.0025054972968226	0.498170721899361	0.618363716748015	GPNMB	GNAI2	FRMD4A	ADORA1	GNAI2->ADORA1	GPNMB->FRMD4A	0.8052787235087323	dementia
HIF1A:APP->IFI44L:NCSTN	0.0012480145348121	0.0011108239806046	1.12350341422479	0.261223751358746	HIF1A	APP	IFI44L	NCSTN	APP->NCSTN	HIF1A->IFI44L	0.8748795210839189	dementia
TMEM163:F13A1->HIF1A:ITGB1	0.0012477328511853	0.0073791604387926	0.16908872784849	0.865726851139619	TMEM163	F13A1	HIF1A	ITGB1	F13A1->ITGB1	TMEM163->HIF1A	0.9938331546853884	dementia
HIST:HSP90B1->GPNMB:ERBB2	0.0012476165903193	0.0022780714555374	0.54766350163718	0.583922977784105	HIST	HSP90B1	GPNMB	ERBB2	HSP90B1->ERBB2	HIST->GPNMB	0.8845026164173057	dementia
IFI44L:AGTRAP->HIST:RACK1	0.0012474935016536	0.0020923252338491	0.596223513186186	0.551025919740262	IFI44L	AGTRAP	HIST	RACK1	AGTRAP->RACK1	IFI44L->HIST	0.990973881327838	dementia
GPNMB:CALM3->CCL3:KCNQ1	0.0012469154353184	0.0022529876746805	0.553449736690286	0.579955489541785	GPNMB	CALM3	CCL3	KCNQ1	CALM3->KCNQ1	GPNMB->CCL3	0.999999999990374	dementia
MKI67:IL1B->MKI67:ADRB2	0.0012467120437215	0.0044866625731591	0.27787069417251	0.781111620966645	MKI67	IL1B	MKI67	ADRB2	IL1B->ADRB2	MKI67->MKI67	0.99472742184397	dementia
TMEM163:NRG1->CD163:HLA-DPB1	0.0012466333602112	0.0069503560041264	0.179362518908552	0.857653059675173	TMEM163	NRG1	CD163	HLA-DPB1	NRG1->HLA-DPB1	TMEM163->CD163	0.9941633865122388	dementia
HSPA1A:LRPAP1->CD163:LDLR	0.0012457392499533	0.0034370123456051	0.362448290750619	0.717017058257951	HSPA1A	LRPAP1	CD163	LDLR	LRPAP1->LDLR	HSPA1A->CD163	0.999999999946263	dementia
HSPA1A:EFNB2->CD163:EPHB6	0.0012456718892786	0.0064527583613004	0.193044868493665	0.846923828947	HSPA1A	EFNB2	CD163	EPHB6	EFNB2->EPHB6	HSPA1A->CD163	0.999999999946263	dementia
HIF1A:COL4A3->CD163:CD47	0.0012456698141451	0.0020557646759201	0.605939886377128	0.544554671933229	HIF1A	COL4A3	CD163	CD47	COL4A3->CD47	HIF1A->CD163	0.849560997133682	dementia
HIF1A:CALCB->IFI44L:RAMP1	0.0012453800965422	0.0011098004153127	1.12216582311449	0.261791941133073	HIF1A	CALCB	IFI44L	RAMP1	CALCB->RAMP1	HIF1A->IFI44L	0.8748795210839189	dementia
GPNMB:LGALS9->HIF1A:PTPRC	0.0012453234741282	0.0560335132340807	0.022224618844189	0.98226877944102	GPNMB	LGALS9	HIF1A	PTPRC	LGALS9->PTPRC	GPNMB->HIF1A	0.999999999900255	dementia
FRMD4A:OMG->MKI67:TNFRSF1B	0.0012451378835253	0.0083433029329818	0.149238004843767	0.881365832238785	FRMD4A	OMG	MKI67	TNFRSF1B	OMG->TNFRSF1B	FRMD4A->MKI67	0.9609650277999142	dementia
FRMD4A:VEGFA->FRMD4A:NRP1	0.0012447988917616	0.0098365732934559	0.126548021818718	0.899298138641175	FRMD4A	VEGFA	FRMD4A	NRP1	VEGFA->NRP1	FRMD4A->FRMD4A	0.997165304659261	dementia
GPNMB:LAMA2->HSPA1A:RPSA	0.0012447025608561	0.0032913076304167	0.378178736424753	0.705297820419172	GPNMB	LAMA2	HSPA1A	RPSA	LAMA2->RPSA	GPNMB->HSPA1A	0.9416279801407792	dementia
AIF1:CALR->TMEM163:TSHR	0.0012445785710042	0.0061565752446221	0.202154366925253	0.839796046469116	AIF1	CALR	TMEM163	TSHR	CALR->TSHR	AIF1->TMEM163	0.9699085189255492	dementia
HIF1A:WNT5A->HIF1A:ANTXR1	0.001244577159372	0.0054601595233591	0.227937875083612	0.819694537590542	HIF1A	WNT5A	HIF1A	ANTXR1	WNT5A->ANTXR1	HIF1A->HIF1A	0.9547134111399916	dementia
TMEM163:CD274->GPNMB:CD80	0.001244564075155	0.0020607822585336	0.603927984143575	0.545891522690467	TMEM163	CD274	GPNMB	CD80	CD274->CD80	TMEM163->GPNMB	0.8609406195623589	dementia
CD163:TNFSF8->CD163:TNFRSF8	0.001244137778538	0.0043146607366989	0.288351241142974	0.773077887201922	CD163	TNFSF8	CD163	TNFRSF8	TNFSF8->TNFRSF8	CD163->CD163	0.9802568691966702	dementia
TMEM163:WNT5A->PICALM:ADRB2	0.0012440535749162	0.0049317316330783	0.252254921288101	0.800844029202891	TMEM163	WNT5A	PICALM	ADRB2	WNT5A->ADRB2	TMEM163->PICALM	0.9664731352425798	dementia
HSPA1A:ANXA2->FRMD4A:TLR2	0.0012440434253014	0.0040355153826414	0.308273741354729	0.757874045079919	HSPA1A	ANXA2	FRMD4A	TLR2	ANXA2->TLR2	HSPA1A->FRMD4A	0.9916128852792984	dementia
GPNMB:SPARC->HIF1A:ENG	0.0012439993028467	0.0027537418247948	0.451748704851597	0.651450026707281	GPNMB	SPARC	HIF1A	ENG	SPARC->ENG	GPNMB->HIF1A	0.9023959329311548	dementia
HIST:SERPINF1->CCL3:PLXDC2	0.0012436234471986	0.0209906246671524	0.0592466144728291	0.952755681844185	HIST	SERPINF1	CCL3	PLXDC2	SERPINF1->PLXDC2	HIST->CCL3	0.999999999969048	dementia
TMEM163:HLA-DPA1->CCL3:CD4	0.0012436190495912	0.0024094627657349	0.51613955910704	0.605756940367371	TMEM163	HLA-DPA1	CCL3	CD4	HLA-DPA1->CD4	TMEM163->CCL3	0.999999999967181	dementia
HIST:CALM1->IFI44L:PDE1C	0.0012435937276301	0.0037636999486613	0.330417871932767	0.741084239299308	HIST	CALM1	IFI44L	PDE1C	CALM1->PDE1C	HIST->IFI44L	0.999619507275159	dementia
HIF1A:ARF6->HIST:PLD1	0.0012435266685765	0.0016967141727364	0.732902859278314	0.463617679076891	HIF1A	ARF6	HIST	PLD1	ARF6->PLD1	HIF1A->HIST	0.8983879277935684	dementia
CD163:SEMA6B->GPNMB:PLXNA4	0.0012430892866683	0.0113412136686083	0.109608135689136	0.912720158191667	CD163	SEMA6B	GPNMB	PLXNA4	SEMA6B->PLXNA4	CD163->GPNMB	0.9678418121007852	dementia
TMEM163:FADD->AIF1:ABCA1	0.001243088645531	0.0031905531556483	0.389615400492664	0.696820962421087	TMEM163	FADD	AIF1	ABCA1	FADD->ABCA1	TMEM163->AIF1	0.941956720115099	dementia
TMEM163:PODXL2->HSPA1A:SELL	0.0012430132265891	0.0021427562218402	0.580100159747342	0.561847076043136	TMEM163	PODXL2	HSPA1A	SELL	PODXL2->SELL	TMEM163->HSPA1A	0.9310292030156552	dementia
MKI67:LAMA1->MKI67:SDC2	0.0012428177485409	0.0017075261058651	0.72784699705147	0.466707251755496	MKI67	LAMA1	MKI67	SDC2	LAMA1->SDC2	MKI67->MKI67	0.9560759309932466	dementia
MKI67:TGFB1->FRMD4A:SDC2	0.001242678310954	0.0021766741506659	0.570906908860876	0.568062747447178	MKI67	TGFB1	FRMD4A	SDC2	TGFB1->SDC2	MKI67->FRMD4A	0.8927654886152105	dementia
CCL3:ARF1->HIST:INSR	0.0012422991064595	0.0049558734240702	0.250672081418748	0.802067647421641	CCL3	ARF1	HIST	INSR	ARF1->INSR	CCL3->HIST	0.997542259595491	dementia
CD163:RGMB->TMEM163:BMPR2	0.0012417830812642	0.0048792892665063	0.254500812195824	0.799108676703686	CD163	RGMB	TMEM163	BMPR2	RGMB->BMPR2	CD163->TMEM163	0.9784968116104854	dementia
TMEM163:LRPAP1->TMEM163:VLDLR	0.0012416769980524	0.0027794492179987	0.446734910647694	0.655066472307206	TMEM163	LRPAP1	TMEM163	VLDLR	LRPAP1->VLDLR	TMEM163->TMEM163	0.9717670583431476	dementia
TMEM163:SEMA4A->HIF1A:PLXNB2	0.001241551606282	0.0018166108033501	0.68344391874825	0.494326376099821	TMEM163	SEMA4A	HIF1A	PLXNB2	SEMA4A->PLXNB2	TMEM163->HIF1A	0.8784233369054409	dementia
PICALM:WNT5A->AIF1:RYK	0.0012414784529619	0.0106259952544387	0.116834086900557	0.906991531280115	PICALM	WNT5A	AIF1	RYK	WNT5A->RYK	PICALM->AIF1	0.998553448812674	dementia
HIF1A:WNT5A->HIST:LDLR	0.0012407187894489	0.0019910415727632	0.623150619465467	0.533185548176918	HIF1A	WNT5A	HIST	LDLR	WNT5A->LDLR	HIF1A->HIST	0.9156529930697832	dementia
CD163:HGF->ERN1:NRP1	0.0012406456866384	0.0017089752330973	0.725958845167077	0.467864000381122	CD163	HGF	ERN1	NRP1	HGF->NRP1	CD163->ERN1	0.951587797385333	dementia
CCL3:APOE->IFI44L:ABCA1	0.0012406329734632	0.0070035248848642	0.177144080139476	0.859395218452285	CCL3	APOE	IFI44L	ABCA1	APOE->ABCA1	CCL3->IFI44L	0.9775111489504664	dementia
AIF1:SERPING1->CD163:LRP1	0.0012405986817635	0.0013573805781612	0.913965251693913	0.360735104686642	AIF1	SERPING1	CD163	LRP1	SERPING1->LRP1	AIF1->CD163	0.9921306177254082	dementia
HSPA1A:JAG2->HIF1A:NOTCH2	0.0012402113200183	0.0012812677109594	0.967956430502393	0.333066129735638	HSPA1A	JAG2	HIF1A	NOTCH2	JAG2->NOTCH2	HSPA1A->HIF1A	0.9940945914353332	dementia
CCL3:TNF->HIF1A:PTPRS	0.0012401044878147	0.0010874140249746	1.14041612424828	0.254112978399321	CCL3	TNF	HIF1A	PTPRS	TNF->PTPRS	CCL3->HIF1A	0.999999999977921	dementia
HIF1A:ANXA1->HIF1A:FPR1	0.0012400832179866	0.003498215625418	0.354490217520111	0.722971533978136	HIF1A	ANXA1	HIF1A	FPR1	ANXA1->FPR1	HIF1A->HIF1A	0.942679515365848	dementia
TMEM163:FARP2->GPNMB:PLXNA2	0.0012399666763141	0.0032556799305424	0.380862585625106	0.703305216157753	TMEM163	FARP2	GPNMB	PLXNA2	FARP2->PLXNA2	TMEM163->GPNMB	0.9194448568565874	dementia
HSPA1A:HLA-B->HIF1A:KLRD1	0.0012398436584266	0.0009795910820888	1.26567470967867	0.205629566335925	HSPA1A	HLA-B	HIF1A	KLRD1	HLA-B->KLRD1	HSPA1A->HIF1A	0.9940945914353332	dementia
FRMD4A:C1QB->GPNMB:C1QBP	0.0012396969402775	0.0016856715243381	0.735432094793353	0.462076381457814	FRMD4A	C1QB	GPNMB	C1QBP	C1QB->C1QBP	FRMD4A->GPNMB	0.7091343463398484	dementia
HIF1A:ADAM15->IFI44L:ITGB1	0.001239662677551	0.0020530504577597	0.603815007500459	0.545966640626171	HIF1A	ADAM15	IFI44L	ITGB1	ADAM15->ITGB1	HIF1A->IFI44L	0.913194202475917	dementia
HSPA1A:TNF->CCL3:PTPRS	0.0012391977401213	0.0019352781280045	0.640320232110045	0.521964429972572	HSPA1A	TNF	CCL3	PTPRS	TNF->PTPRS	HSPA1A->CCL3	0.999999999968396	dementia
GPNMB:HGF->HSPA1A:ST14	0.0012383189311881	0.0009429894134149	1.31318434074855	0.189120839287751	GPNMB	HGF	HSPA1A	ST14	HGF->ST14	GPNMB->HSPA1A	0.8838502274620244	dementia
ERN1:HLA-B->FRMD4A:LILRB2	0.001238312597819	0.0019774963459814	0.626202217938605	0.531182312644492	ERN1	HLA-B	FRMD4A	LILRB2	HLA-B->LILRB2	ERN1->FRMD4A	0.8855607700076389	dementia
AIF1:IGF1->ERN1:IGF1R	0.0012382268173781	0.0016573590845068	0.747108353858409	0.454998157973248	AIF1	IGF1	ERN1	IGF1R	IGF1->IGF1R	AIF1->ERN1	0.8899732045414506	dementia
TMEM163:HGF->AIF1:NRP1	0.0012380853166018	0.0016829627207158	0.735658194541126	0.461938737328654	TMEM163	HGF	AIF1	NRP1	HGF->NRP1	TMEM163->AIF1	0.8701039112682487	dementia
HIF1A:GNAI2->TMEM163:EGFR	0.0012380818042697	0.0016532994326102	0.748855155847378	0.453944511562865	HIF1A	GNAI2	TMEM163	EGFR	GNAI2->EGFR	HIF1A->TMEM163	0.8800978717593025	dementia
HIF1A:ADAM15->MKI67:ITGA9	0.0012379929746625	0.0018461093454842	0.670595692335768	0.502478127441421	HIF1A	ADAM15	MKI67	ITGA9	ADAM15->ITGA9	HIF1A->MKI67	0.9918445123513436	dementia
FRMD4A:WNT5A->AIF1:ADRB2	0.0012379656694886	0.0019957131334976	0.620312433039426	0.535052110971758	FRMD4A	WNT5A	AIF1	ADRB2	WNT5A->ADRB2	FRMD4A->AIF1	0.8448293554735204	dementia
HSPA1A:CCL3->PICALM:CCR1	0.0012378171730472	0.0015074264401726	0.821145987664597	0.411563117871309	HSPA1A	CCL3	PICALM	CCR1	CCL3->CCR1	HSPA1A->PICALM	0.99999999997738	dementia
FRMD4A:IL15RA->CD163:AXL	0.00123780710068	0.0046477100924914	0.266326228625951	0.789987974794525	FRMD4A	IL15RA	CD163	AXL	IL15RA->AXL	FRMD4A->CD163	0.9925195413068408	dementia
PICALM:EDA->FRMD4A:EDA2R	0.0012375735158705	0.0018014832598676	0.686974752105903	0.492098638866256	PICALM	EDA	FRMD4A	EDA2R	EDA->EDA2R	PICALM->FRMD4A	0.8971878137275967	dementia
HIF1A:ZP3->TMEM163:MERTK	0.0012374210473145	0.0046092088439683	0.268467125097585	0.788339776692293	HIF1A	ZP3	TMEM163	MERTK	ZP3->MERTK	HIF1A->TMEM163	0.970540505299597	dementia
IFI44L:INHBA->IFI44L:ENG	0.0012374143572254	0.0012928190232135	0.957144298626996	0.338494427039051	IFI44L	INHBA	IFI44L	ENG	INHBA->ENG	IFI44L->IFI44L	0.9411728668847164	dementia
MKI67:GNAI2->IFI44L:C5AR1	0.0012371789433929	0.0027116833471693	0.456240196586533	0.648217263088533	MKI67	GNAI2	IFI44L	C5AR1	GNAI2->C5AR1	MKI67->IFI44L	0.9397187658655306	dementia
TMEM163:BMP1->AIF1:BMPR2	0.0012369293064162	0.0015809665434739	0.782388034409803	0.433986563718805	TMEM163	BMP1	AIF1	BMPR2	BMP1->BMPR2	TMEM163->AIF1	0.8701039112682487	dementia
AIF1:APOE->HSPA1A:LRP1	0.0012368150424938	0.0247564000208614	0.0499594061112118	0.960154737131949	AIF1	APOE	HSPA1A	LRP1	APOE->LRP1	AIF1->HSPA1A	0.997218827406069	dementia
FRMD4A:COL9A2->FRMD4A:ITGA9_ITGB1	0.0012366398233848	0.006920357381573	0.178695948084652	0.858176450935777	FRMD4A	COL9A2	FRMD4A	ITGA9_ITGB1	COL9A2->ITGA9_ITGB1	FRMD4A->FRMD4A	0.997165304659261	dementia
HSPA1A:VEGFA->HIST:EPHB2	0.0012366197517339	0.0042172698335534	0.29322756203436	0.769348218081152	HSPA1A	VEGFA	HIST	EPHB2	VEGFA->EPHB2	HSPA1A->HIST	0.999999999968253	dementia
IFI44L:APP->CD163:NCSTN	0.0012365972061359	0.0018616063529799	0.664263529266798	0.506521659059697	IFI44L	APP	CD163	NCSTN	APP->NCSTN	IFI44L->CD163	0.9635367010170592	dementia
AIF1:MFNG->TMEM163:NOTCH1	0.0012365887880803	0.0022324137552651	0.55392455146984	0.579630481897058	AIF1	MFNG	TMEM163	NOTCH1	MFNG->NOTCH1	AIF1->TMEM163	0.8828201524048396	dementia
IFI44L:CALM3->HSPA1A:INSR	0.0012365621202433	0.0014766753911174	0.837396036855197	0.40236999269671	IFI44L	CALM3	HSPA1A	INSR	CALM3->INSR	IFI44L->HSPA1A	0.9519294728749076	dementia
MKI67:TGFB1->MKI67:EGFR	0.0012364303744801	0.0024370641754194	0.507344200021874	0.611913330560931	MKI67	TGFB1	MKI67	EGFR	TGFB1->EGFR	MKI67->MKI67	0.9804937537945356	dementia
AIF1:CALM1->HIST:TRPC5	0.0012363792068049	0.0009212726340729	1.34203400934525	0.179584968742082	AIF1	CALM1	HIST	TRPC5	CALM1->TRPC5	AIF1->HIST	0.7345846210328053	dementia
TMEM163:OMG->GPNMB:RTN4RL1	0.00123630815373	0.001781331706448	0.69403589980173	0.487659695536784	TMEM163	OMG	GPNMB	RTN4RL1	OMG->RTN4RL1	TMEM163->GPNMB	0.8185881084220781	dementia
TMEM163:F13A1->PICALM:ITGB1	0.0012356690453689	0.0035976871668473	0.343462059946643	0.731250878538127	TMEM163	F13A1	PICALM	ITGB1	F13A1->ITGB1	TMEM163->PICALM	0.9492341930986048	dementia
TMEM163:HLA-A->HIST:LILRA1	0.0012356534757961	0.0010994385244074	1.12389501401368	0.261057566785333	TMEM163	HLA-A	HIST	LILRA1	HLA-A->LILRA1	TMEM163->HIST	0.9074939957450038	dementia
CD163:HLA-DMA->GPNMB:CD4	0.0012354111366512	0.0015698816944754	0.786945373653808	0.431313844600192	CD163	HLA-DMA	GPNMB	CD4	HLA-DMA->CD4	CD163->GPNMB	0.7828469955039756	dementia
CCL3:VWF->HIST:LRP1	0.0012350907371878	0.0018815549121016	0.656420245427913	0.511553767661549	CCL3	VWF	HIST	LRP1	VWF->LRP1	CCL3->HIST	0.9746565455144708	dementia
TMEM163:CCL4->GPNMB:CCR1	0.0012350704218316	0.0010993568030634	1.12344820024765	0.261247188589901	TMEM163	CCL4	GPNMB	CCR1	CCL4->CCR1	TMEM163->GPNMB	0.7637844458168321	dementia
AIF1:HLA-DQB1->HSPA1A:CD4	0.0012350391700535	0.0025330788286188	0.487564443751224	0.62585838580624	AIF1	HLA-DQB1	HSPA1A	CD4	HLA-DQB1->CD4	AIF1->HSPA1A	0.9158939923220872	dementia
ERN1:APP->CD163:RPSA	0.0012348320454304	0.0015757390469618	0.78365262815013	0.433243966053592	ERN1	APP	CD163	RPSA	APP->RPSA	ERN1->CD163	0.8894977058990512	dementia
HSPA1A:F11R->TMEM163:ITGAL_ITGB2	0.001234572109851	0.0014282916102392	0.864369783453617	0.387384786493637	HSPA1A	F11R	TMEM163	ITGAL_ITGB2	F11R->ITGAL_ITGB2	HSPA1A->TMEM163	0.8380645548363598	dementia
AIF1:CXCL12->MKI67:ITGB1	0.0012342769089023	0.0025349066285341	0.486912178542861	0.62632056805375	AIF1	CXCL12	MKI67	ITGB1	CXCL12->ITGB1	AIF1->MKI67	0.9540693341554968	dementia
ERN1:ADAM10->AIF1:TSPAN15	0.0012338299648666	0.0027086319325245	0.455517765278916	0.648736789758511	ERN1	ADAM10	AIF1	TSPAN15	ADAM10->TSPAN15	ERN1->AIF1	0.9608185862893256	dementia
AIF1:CALR->TMEM163:SCARF1	0.0012337482455824	0.0059506214177412	0.207330992676526	0.835751371312955	AIF1	CALR	TMEM163	SCARF1	CALR->SCARF1	AIF1->TMEM163	0.9699085189255492	dementia
HIF1A:NECTIN3->AIF1:NECTIN2	0.0012335453631893	0.0017028129243625	0.724416255914395	0.468810222864881	HIF1A	NECTIN3	AIF1	NECTIN2	NECTIN3->NECTIN2	HIF1A->AIF1	0.9661807894371336	dementia
CD163:LTBP3->MKI67:ITGB5	0.0012334850659812	0.0022027957754524	0.559963424538479	0.575504385767782	CD163	LTBP3	MKI67	ITGB5	LTBP3->ITGB5	CD163->MKI67	0.964964858951046	dementia
CCL3:GDF11->MKI67:ACTR2	0.001233196075598	0.0026941389548453	0.457732914399288	0.647144337929675	CCL3	GDF11	MKI67	ACTR2	GDF11->ACTR2	CCL3->MKI67	0.9981962081361954	dementia
CCL3:CXCL12->GPNMB:ITGAV	0.0012330986599172	0.0031010330356805	0.397641252359844	0.690894647650234	CCL3	CXCL12	GPNMB	ITGAV	CXCL12->ITGAV	CCL3->GPNMB	0.9988366248242294	dementia
HIF1A:RSPO4->HSPA1A:LGR4_LRP6	0.0012328230725666	0.0081917114434292	0.150496398839288	0.880372991691919	HIF1A	RSPO4	HSPA1A	LGR4_LRP6	RSPO4->LGR4_LRP6	HIF1A->HSPA1A	0.999999999979967	dementia
GPNMB:PTPN6->CCL3:CD300LF	0.0012327354788311	0.0009551069797184	1.29067790834757	0.196815388179677	GPNMB	PTPN6	CCL3	CD300LF	PTPN6->CD300LF	GPNMB->CCL3	0.999999999990374	dementia
MKI67:BSG->FRMD4A:SLC16A7	0.001232592724199	0.0028680353148496	0.429769019166925	0.667363671274635	MKI67	BSG	FRMD4A	SLC16A7	BSG->SLC16A7	MKI67->FRMD4A	0.9390309778932092	dementia
CD163:OMG->FRMD4A:TNFRSF1B	0.0012324455766479	0.002209211462726	0.557866730931772	0.576935390947606	CD163	OMG	FRMD4A	TNFRSF1B	OMG->TNFRSF1B	CD163->FRMD4A	0.8692907912121611	dementia
PICALM:LTBP3->PICALM:ITGB5	0.0012323391927297	0.0038168480494616	0.322868287330311	0.746794994175236	PICALM	LTBP3	PICALM	ITGB5	LTBP3->ITGB5	PICALM->PICALM	0.9441292130799632	dementia
GPNMB:PTMA->ERN1:VIPR1	0.0012321877975817	0.0043824542872864	0.281163867734198	0.778584716597986	GPNMB	PTMA	ERN1	VIPR1	PTMA->VIPR1	GPNMB->ERN1	0.999999917340304	dementia
HIST:SELPLG->FRMD4A:SELL	0.0012317979621231	0.0017131509621697	0.719024761579117	0.472125663078735	HIST	SELPLG	FRMD4A	SELL	SELPLG->SELL	HIST->FRMD4A	0.9010285541854732	dementia
HIST:HMGB1->TMEM163:CXCR4	0.0012311943866755	0.0020298701129447	0.606538506490665	0.544157220457866	HIST	HMGB1	TMEM163	CXCR4	HMGB1->CXCR4	HIST->TMEM163	0.9984077816567856	dementia
CD163:APOE->HSPA1A:SDC2	0.0012311814912655	0.0010209330124565	1.20593758478152	0.227841557329304	CD163	APOE	HSPA1A	SDC2	APOE->SDC2	CD163->HSPA1A	0.9606431813234444	dementia
IFI44L:PROS1->HSPA1A:MERTK	0.0012310552503057	0.0091051951643001	0.135203609378137	0.892450893428399	IFI44L	PROS1	HSPA1A	MERTK	PROS1->MERTK	IFI44L->HSPA1A	0.9662452825490936	dementia
CCL3:CEACAM1->TMEM163:HAVCR2	0.0012309899323436	0.0010285891624003	1.1967751336898	0.231394212915241	CCL3	CEACAM1	TMEM163	HAVCR2	CEACAM1->HAVCR2	CCL3->TMEM163	0.9851343290680676	dementia
FRMD4A:JAG1->ERN1:NOTCH2	0.0012309190643749	0.0162532465610628	0.0757337347803381	0.939630936580892	FRMD4A	JAG1	ERN1	NOTCH2	JAG1->NOTCH2	FRMD4A->ERN1	0.9871717875388538	dementia
MKI67:CD22->PICALM:PTPRC	0.0012307283314364	0.0035195875407497	0.34967970456397	0.726579086659677	MKI67	CD22	PICALM	PTPRC	CD22->PTPRC	MKI67->PICALM	0.985283570877106	dementia
GPNMB:WNT5A->CCL3:PTK7	0.001230705799917	0.0024978237867159	0.492711217845807	0.622216650169779	GPNMB	WNT5A	CCL3	PTK7	WNT5A->PTK7	GPNMB->CCL3	0.999999999990374	dementia
CCL3:TNF->HSPA1A:SEMA4C	0.0012306319705199	0.0012569201880441	0.979085213385615	0.327537877097344	CCL3	TNF	HSPA1A	SEMA4C	TNF->SEMA4C	CCL3->HSPA1A	0.9941281695969134	dementia
MKI67:FAM3C->GPNMB:CLEC2D	0.0012306004859844	0.0040332657750738	0.30511266914017	0.760280342407696	MKI67	FAM3C	GPNMB	CLEC2D	FAM3C->CLEC2D	MKI67->GPNMB	0.999999999968977	dementia
HIST:CALM1->CD163:INSR	0.0012305830141367	0.0225814528036303	0.0544952986345909	0.956540554171832	HIST	CALM1	CD163	INSR	CALM1->INSR	HIST->CD163	0.999999999966058	dementia
HIST:SELPLG->AIF1:SELL	0.0012305204162772	0.0020256804951634	0.607460267902704	0.543545502749753	HIST	SELPLG	AIF1	SELL	SELPLG->SELL	HIST->AIF1	0.999999999993301	dementia
HSPA1A:PLAU->PICALM:ITGAM	0.0012301923559993	0.0014919630526253	0.824546126550907	0.409629317918519	HSPA1A	PLAU	PICALM	ITGAM	PLAU->ITGAM	HSPA1A->PICALM	0.99999999997738	dementia
FRMD4A:COL8A2->TMEM163:ITGA1_ITGB1	0.0012301240256475	0.0022858669087841	0.538143327995335	0.590478101650044	FRMD4A	COL8A2	TMEM163	ITGA1_ITGB1	COL8A2->ITGA1_ITGB1	FRMD4A->TMEM163	0.8708367321551921	dementia
TMEM163:FN1->HIF1A:ITGA9	0.0012300437219662	0.0021326254845806	0.576774370774314	0.564091885036905	TMEM163	FN1	HIF1A	ITGA9	FN1->ITGA9	TMEM163->HIF1A	0.9042406522405344	dementia
MKI67:APP->TMEM163:LRP6	0.0012299317516994	0.0068327310238503	0.180005878675193	0.857147953070456	MKI67	APP	TMEM163	LRP6	APP->LRP6	MKI67->TMEM163	0.9851886176694022	dementia
ERN1:FAM3C->HIF1A:CLEC2D	0.0012297170478092	0.0115085089114481	0.106852856201548	0.914905714281403	ERN1	FAM3C	HIF1A	CLEC2D	FAM3C->CLEC2D	ERN1->HIF1A	0.99999999980449	dementia
MKI67:HLA-B->AIF1:LILRB2	0.0012297016684593	0.0016421249069679	0.748847827130165	0.453948929265807	MKI67	HLA-B	AIF1	LILRB2	HLA-B->LILRB2	MKI67->AIF1	0.9449994537119925	dementia
HIST:IL16->MKI67:GRIN2D	0.0012296436663624	0.0051034984396905	0.240941323073469	0.809600594210087	HIST	IL16	MKI67	GRIN2D	IL16->GRIN2D	HIST->MKI67	0.999999996559214	dementia
HSPA1A:COL18A1->PICALM:ITGA5	0.0012296298321373	0.001979607479015	0.621148306001144	0.534502048324685	HSPA1A	COL18A1	PICALM	ITGA5	COL18A1->ITGA5	HSPA1A->PICALM	0.99999999997738	dementia
IFI44L:SPON2->ERN1:ITGB2	0.0012295906565321	0.0018807687586986	0.653770247323178	0.513259837720124	IFI44L	SPON2	ERN1	ITGB2	SPON2->ITGB2	IFI44L->ERN1	0.938339927880117	dementia
HIST:WNT5A->AIF1:ANTXR1	0.0012295023101648	0.0016074375150826	0.764883423852164	0.444340965347615	HIST	WNT5A	AIF1	ANTXR1	WNT5A->ANTXR1	HIST->AIF1	0.999999999993301	dementia
HSPA1A:VCAN->AIF1:TLR2	0.001229406780685	0.005508011308804	0.223203387168061	0.823377215860082	HSPA1A	VCAN	AIF1	TLR2	VCAN->TLR2	HSPA1A->AIF1	0.9691514227323345	dementia
HIST:SELL->TMEM163:PODXL	0.0012293713618885	0.0013414696134708	0.916436234964522	0.359438137555967	HIST	SELL	TMEM163	PODXL	SELL->PODXL	HIST->TMEM163	0.9984077816567856	dementia
TMEM163:PODXL->HIST:SELL	0.0012293713618885	0.0013414696134708	0.916436234964522	0.359438137555967	TMEM163	PODXL	HIST	SELL	PODXL->SELL	TMEM163->HIST	0.930270442737974	dementia
CCL3:CALR->CCL3:TSHR	0.0012291465036966	0.0059532745321799	0.206465617712167	0.836427219219866	CCL3	CALR	CCL3	TSHR	CALR->TSHR	CCL3->CCL3	0.9900440163189976	dementia
PICALM:EDA->MKI67:EDA2R	0.0012291280488557	0.0023118926425973	0.531654466219001	0.594965334024576	PICALM	EDA	MKI67	EDA2R	EDA->EDA2R	PICALM->MKI67	0.9861016380941664	dementia
CCL3:ANGPT1->FRMD4A:ITGB1	0.0012291269928455	0.0007612375386934	1.61464317032378	0.106387990921518	CCL3	ANGPT1	FRMD4A	ITGB1	ANGPT1->ITGB1	CCL3->FRMD4A	0.7116525782251167	dementia
CCL3:LAMC1->FRMD4A:ITGA9_ITGB1	0.0012291269928455	0.0007612375386934	1.61464317032378	0.106387990921518	CCL3	LAMC1	FRMD4A	ITGA9_ITGB1	LAMC1->ITGA9_ITGB1	CCL3->FRMD4A	0.7116525782251167	dementia
CCL3:GNAS->HIF1A:ADCY9	0.0012288052823945	0.002879866488695	0.426688281286058	0.66960638715039	CCL3	GNAS	HIF1A	ADCY9	GNAS->ADCY9	CCL3->HIF1A	0.999999999977921	dementia
FRMD4A:FSTL5->CCL3:IL6R	0.0012286348257139	0.0012772385527023	0.961946241846895	0.336076608552344	FRMD4A	FSTL5	CCL3	IL6R	FSTL5->IL6R	FRMD4A->CCL3	0.7578375260212199	dementia
FRMD4A:NAMPT->AIF1:INSR	0.0012283646235611	0.0039705829664433	0.309366315712939	0.757042890591318	FRMD4A	NAMPT	AIF1	INSR	NAMPT->INSR	FRMD4A->AIF1	0.9466403034280906	dementia
MKI67:LAMA1->GPNMB:CD44	0.0012276974197135	0.0019193397235986	0.639645709729627	0.522402958291232	MKI67	LAMA1	GPNMB	CD44	LAMA1->CD44	MKI67->GPNMB	0.9742906780342596	dementia
CCL3:CEACAM1->GPNMB:HAVCR2	0.001227658774973	0.0010258160410569	1.19676308990853	0.231398908529532	CCL3	CEACAM1	GPNMB	HAVCR2	CEACAM1->HAVCR2	CCL3->GPNMB	0.9988366248242294	dementia
FRMD4A:TGFB2->HIST:ENG	0.0012274316240346	0.0010351621972838	1.18573845456811	0.235725603280484	FRMD4A	TGFB2	HIST	ENG	TGFB2->ENG	FRMD4A->HIST	0.8940398137575223	dementia
FRMD4A:TNFSF4->FRMD4A:TRAF2	0.0012273971665002	0.0020415798883372	0.601199675561019	0.547707000548355	FRMD4A	TNFSF4	FRMD4A	TRAF2	TNFSF4->TRAF2	FRMD4A->FRMD4A	0.8951266484122596	dementia
HSPA1A:JAG2->FRMD4A:NOTCH2	0.0012271182935545	0.0012677740600141	0.96793137851457	0.333078641935094	HSPA1A	JAG2	FRMD4A	NOTCH2	JAG2->NOTCH2	HSPA1A->FRMD4A	0.9437038888221352	dementia
TMEM163:IL16->IFI44L:CD4	0.0012270670022875	0.0021873168752891	0.560991878291695	0.574803073841706	TMEM163	IL16	IFI44L	CD4	IL16->CD4	TMEM163->IFI44L	0.999999999983884	dementia
TMEM163:CALCB->TMEM163:VIPR1	0.001227041033869	0.002686041519062	0.45682132057942	0.647799479897418	TMEM163	CALCB	TMEM163	VIPR1	CALCB->VIPR1	TMEM163->TMEM163	0.9717670583431476	dementia
HIF1A:CALM1->CCL3:GLP2R	0.0012267632201931	0.0010757543425406	1.14037487154913	0.254130157168067	HIF1A	CALM1	CCL3	GLP2R	CALM1->GLP2R	HIF1A->CCL3	0.999999999984748	dementia
HIF1A:CALM1->CCL3:HTR2C	0.0012267632201931	0.0010757543425406	1.14037487154913	0.254130157168067	HIF1A	CALM1	CCL3	HTR2C	CALM1->HTR2C	HIF1A->CCL3	0.999999999984748	dementia
IFI44L:WNT5A->FRMD4A:LRP6	0.0012266238848791	0.007078430880203	0.17329036698088	0.862423195180844	IFI44L	WNT5A	FRMD4A	LRP6	WNT5A->LRP6	IFI44L->FRMD4A	0.999999999806876	dementia
GPNMB:NCAM1->GPNMB:ROBO3	0.0012265510445151	0.010627237889914	0.115415788864499	0.90811556488732	GPNMB	NCAM1	GPNMB	ROBO3	NCAM1->ROBO3	GPNMB->GPNMB	0.9633903109000802	dementia
GPNMB:SPP1->CCL3:ITGA8_ITGB1	0.0012263815598242	0.0028144127966938	0.435750420572597	0.663017819228645	GPNMB	SPP1	CCL3	ITGA8_ITGB1	SPP1->ITGA8_ITGB1	GPNMB->CCL3	0.999999999990374	dementia
GPNMB:LGALS1->HSPA1A:PTPRC	0.001226324769111	0.0039384450051537	0.311372830522275	0.755517206107542	GPNMB	LGALS1	HSPA1A	PTPRC	LGALS1->PTPRC	GPNMB->HSPA1A	0.95549330749368	dementia
GPNMB:CLEC11A->HIST:ITGB1	0.0012262773080491	0.0012952177892107	0.946773058758276	0.343754432906497	GPNMB	CLEC11A	HIST	ITGB1	CLEC11A->ITGB1	GPNMB->HIST	0.7821806799497056	dementia
ERN1:CALM1->PICALM:INSR	0.0012260866194276	0.0045493517929519	0.269507981626554	0.787538800926019	ERN1	CALM1	PICALM	INSR	CALM1->INSR	ERN1->PICALM	0.9587122746080188	dementia
FRMD4A:JAM2->HSPA1A:ITGA4_ITGB1	0.0012259015239953	0.0014789511957059	0.828899241269534	0.407161424757183	FRMD4A	JAM2	HSPA1A	ITGA4_ITGB1	JAM2->ITGA4_ITGB1	FRMD4A->HSPA1A	0.9157533212095356	dementia
HSPA1A:C1QA->HIST:CD33	0.0012258313805078	0.0015413063156411	0.795319767438899	0.426427517713589	HSPA1A	C1QA	HIST	CD33	C1QA->CD33	HSPA1A->HIST	0.999999999968253	dementia
GPNMB:CSF1->AIF1:SIRPA	0.0012258259016163	0.0015377083754912	0.79717709882718	0.425348184418519	GPNMB	CSF1	AIF1	SIRPA	CSF1->SIRPA	GPNMB->AIF1	0.9715362810030628	dementia
GPNMB:VWF->AIF1:SIRPA	0.0012258259016163	0.0015377083754912	0.79717709882718	0.425348184418519	GPNMB	VWF	AIF1	SIRPA	VWF->SIRPA	GPNMB->AIF1	0.9715362810030628	dementia
CD163:F13A1->ERN1:ITGA4	0.0012255609156323	0.0043588905916958	0.281163495584673	0.778585002022576	CD163	F13A1	ERN1	ITGA4	F13A1->ITGA4	CD163->ERN1	0.99999999999807	dementia
HSPA1A:PSEN1->CD163:CD44	0.0012251766098048	0.0029138541613047	0.420466002065177	0.674145060701364	HSPA1A	PSEN1	CD163	CD44	PSEN1->CD44	HSPA1A->CD163	0.999999999946263	dementia
HIF1A:EDA->HSPA1A:EDA2R	0.0012246918621324	0.0019428011488636	0.630374273171911	0.528449738910613	HIF1A	EDA	HSPA1A	EDA2R	EDA->EDA2R	HIF1A->HSPA1A	0.999999999979967	dementia
MKI67:GNAI2->MKI67:EGFR	0.0012246284922192	0.0011263209878094	1.08728196089205	0.27691221833276	MKI67	GNAI2	MKI67	EGFR	GNAI2->EGFR	MKI67->MKI67	0.9239833863877744	dementia
MKI67:HLA-DQB1->HSPA1A:CD4	0.0012245859720226	0.0010082414780563	1.21457606999405	0.224527820370914	MKI67	HLA-DQB1	HSPA1A	CD4	HLA-DQB1->CD4	MKI67->HSPA1A	0.8710140753240846	dementia
FRMD4A:TNF->GPNMB:FAS	0.0012245370093961	0.0021693894691307	0.564461580928937	0.572440039541959	FRMD4A	TNF	GPNMB	FAS	TNF->FAS	FRMD4A->GPNMB	0.788593121262848	dementia
FRMD4A:PDAP1->TMEM163:PDGFRB	0.0012243543687868	0.0081374734407156	0.15045878523681	0.880402665140164	FRMD4A	PDAP1	TMEM163	PDGFRB	PDAP1->PDGFRB	FRMD4A->TMEM163	0.9555248293456896	dementia
CD163:LGALS1->PICALM:CD69	0.0012238226009047	0.0039908137887847	0.3066599109044	0.759102246868872	CD163	LGALS1	PICALM	CD69	LGALS1->CD69	CD163->PICALM	0.9478737050849406	dementia
CD163:F11R->IFI44L:ITGAL_ITGB2	0.0012235720017426	0.002454340600304	0.498533904214876	0.618107778528832	CD163	F11R	IFI44L	ITGAL_ITGB2	F11R->ITGAL_ITGB2	CD163->IFI44L	0.986926154477119	dementia
AIF1:HLA-C->HIF1A:NOTCH4	0.0012234738563737	0.0054005033125332	0.226548117012426	0.820775139883003	AIF1	HLA-C	HIF1A	NOTCH4	HLA-C->NOTCH4	AIF1->HIF1A	0.9870806830852664	dementia
HIF1A:POMC->GPNMB:TSHR	0.0012234721077358	0.0031476661506662	0.38869182726919	0.697504128803494	HIF1A	POMC	GPNMB	TSHR	POMC->TSHR	HIF1A->GPNMB	0.9458602085209444	dementia
HIF1A:SERPINA1->IFI44L:LRP1	0.0012232260130839	0.002683814452259	0.455778905301869	0.648548974710344	HIF1A	SERPINA1	IFI44L	LRP1	SERPINA1->LRP1	HIF1A->IFI44L	0.953647734114827	dementia
PICALM:SDC2->MKI67:PTPRJ	0.001223023792565	0.0054837433231264	0.223027176966363	0.823514355001581	PICALM	SDC2	MKI67	PTPRJ	SDC2->PTPRJ	PICALM->MKI67	0.9861016380941664	dementia
TMEM163:IL11RA->HSPA1A:CD40	0.0012229469854525	0.0081284611422464	0.150452461302475	0.88040765412144	TMEM163	IL11RA	HSPA1A	CD40	IL11RA->CD40	TMEM163->HSPA1A	0.999999999996088	dementia
FRMD4A:FARP2->IFI44L:PLXNA4	0.0012224000227562	0.0036590549652111	0.334075337588072	0.738322709746635	FRMD4A	FARP2	IFI44L	PLXNA4	FARP2->PLXNA4	FRMD4A->IFI44L	0.9385428173364456	dementia
ERN1:ADAM10->FRMD4A:NRCAM	0.0012221020777478	0.0075962244892126	0.160882827973736	0.872185687406053	ERN1	ADAM10	FRMD4A	NRCAM	ADAM10->NRCAM	ERN1->FRMD4A	0.9651728200598236	dementia
HIST:LMAN1->GPNMB:MCFD2	0.0012213360557012	0.0085887438057115	0.142201942836975	0.886920497224327	HIST	LMAN1	GPNMB	MCFD2	LMAN1->MCFD2	HIST->GPNMB	0.9483365805351766	dementia
PICALM:EFNB1->HIST:EPHB2	0.0012213292297558	0.0018279047165254	0.668158038389115	0.504032717520685	PICALM	EFNB1	HIST	EPHB2	EFNB1->EPHB2	PICALM->HIST	0.9250177845061376	dementia
CCL3:LGALS9->FRMD4A:CD47	0.0012211911589645	0.0039276932705755	0.310918158531653	0.755862839667798	CCL3	LGALS9	FRMD4A	CD47	LGALS9->CD47	CCL3->FRMD4A	0.9525989266762042	dementia
CD163:NECTIN2->IFI44L:CD226	0.0012210799256788	0.003304212795863	0.369552447471806	0.711715987884073	CD163	NECTIN2	IFI44L	CD226	NECTIN2->CD226	CD163->IFI44L	0.986926154477119	dementia
GPNMB:AFDN->IFI44L:EPHB6	0.001221022108675	0.0018319603671627	0.666511203277874	0.505084405179717	GPNMB	AFDN	IFI44L	EPHB6	AFDN->EPHB6	GPNMB->IFI44L	0.971592735792905	dementia
PICALM:NECTIN2->IFI44L:CD226	0.0012207180906588	0.0036370070045047	0.335638091745993	0.737143795602719	PICALM	NECTIN2	IFI44L	CD226	NECTIN2->CD226	PICALM->IFI44L	0.9639394216666516	dementia
TMEM163:FGL1->HIF1A:EGFR	0.0012206446557005	0.0021642664679136	0.563999245840208	0.572754645393392	TMEM163	FGL1	HIF1A	EGFR	FGL1->EGFR	TMEM163->HIF1A	0.907859014227836	dementia
CCL3:IL16->CD163:CD9	0.0012204496342498	0.0035353621202013	0.345212058271525	0.729934954169679	CCL3	IL16	CD163	CD9	IL16->CD9	CCL3->CD163	0.9740998229807012	dementia
MKI67:ALCAM->CCL3:NRP1	0.001220246856601	0.0139413719984516	0.0875270279522413	0.930252602668586	MKI67	ALCAM	CCL3	NRP1	ALCAM->NRP1	MKI67->CCL3	0.999999999991347	dementia
FRMD4A:GNAI2->IFI44L:OPRD1	0.0012201364580779	0.0014026488604887	0.869880190579432	0.384365882133568	FRMD4A	GNAI2	IFI44L	OPRD1	GNAI2->OPRD1	FRMD4A->IFI44L	0.8848507925934502	dementia
FRMD4A:ANOS1->PICALM:SDC2	0.0012198519802586	0.0098486468298877	0.123859856214634	0.901426238224873	FRMD4A	ANOS1	PICALM	SDC2	ANOS1->SDC2	FRMD4A->PICALM	0.9973580330554386	dementia
ERN1:GNAI2->TMEM163:TSHR	0.0012198190009208	0.0013449728658912	0.906946922020222	0.364434866359049	ERN1	GNAI2	TMEM163	TSHR	GNAI2->TSHR	ERN1->TMEM163	0.7269805136895502	dementia
CCL3:CIRBP->CD163:TREM1	0.0012197702614547	0.0022881401015097	0.533083730602818	0.593975620698202	CCL3	CIRBP	CD163	TREM1	CIRBP->TREM1	CCL3->CD163	0.9606861710641468	dementia
HSPA1A:VEGFB->AIF1:ADRB2	0.0012195571129896	0.0012816550997187	0.951548597791476	0.341325960869256	HSPA1A	VEGFB	AIF1	ADRB2	VEGFB->ADRB2	HSPA1A->AIF1	0.902666719618981	dementia
TMEM163:CALM3->HSPA1A:ESR1	0.0012195509909529	0.0028128103104669	0.433570293174336	0.664600510902268	TMEM163	CALM3	HSPA1A	ESR1	CALM3->ESR1	TMEM163->HSPA1A	0.9457472039148423	dementia
GPNMB:GNAI2->ERN1:C5AR1	0.0012194187590944	0.003750517571027	0.325133461182677	0.745080065167685	GPNMB	GNAI2	ERN1	C5AR1	GNAI2->C5AR1	GPNMB->ERN1	0.999999917340304	dementia
HIF1A:PTDSS1->MKI67:JMJD6	0.0012193998252826	0.0013788492504002	0.884360509264272	0.376501633701926	HIF1A	PTDSS1	MKI67	JMJD6	PTDSS1->JMJD6	HIF1A->MKI67	0.9898124060993072	dementia
FRMD4A:PSEN1->FRMD4A:CD44	0.001219336379063	0.0023252129446157	0.52439772532944	0.600001938303322	FRMD4A	PSEN1	FRMD4A	CD44	PSEN1->CD44	FRMD4A->FRMD4A	0.9189529425815912	dementia
GPNMB:NUCB2->TMEM163:ERAP1	0.0012192887407499	0.0028835594093773	0.422841553666204	0.672410867722338	GPNMB	NUCB2	TMEM163	ERAP1	NUCB2->ERAP1	GPNMB->TMEM163	0.9442999876312946	dementia
FRMD4A:BMP1->AIF1:BMPR2	0.0012190163032096	0.0010457001362507	1.16574174655869	0.243718876066235	FRMD4A	BMP1	AIF1	BMPR2	BMP1->BMPR2	FRMD4A->AIF1	0.7197619463710829	dementia
HIST:AGTRAP->AIF1:RACK1	0.001218531483146	0.0017260502060424	0.705965260384807	0.480209741561995	HIST	AGTRAP	AIF1	RACK1	AGTRAP->RACK1	HIST->AIF1	0.999999999993301	dementia
AIF1:JAM3->MKI67:ITGB1	0.0012184758089531	0.0023998860159073	0.507722367177718	0.611648060094099	AIF1	JAM3	MKI67	ITGB1	JAM3->ITGB1	AIF1->MKI67	0.9540693341554968	dementia
GPNMB:FABP5->FRMD4A:RXRA	0.0012183556878882	0.0122417523177192	0.0995246151259497	0.920721744876203	GPNMB	FABP5	FRMD4A	RXRA	FABP5->RXRA	GPNMB->FRMD4A	0.96610943652503	dementia
AIF1:ENTPD1->TMEM163:ADORA1	0.0012182349594655	0.0026365080690299	0.462063808480506	0.644035562843415	AIF1	ENTPD1	TMEM163	ADORA1	ENTPD1->ADORA1	AIF1->TMEM163	0.9198198896826107	dementia
HIF1A:CALM1->AIF1:FAS	0.0012180342939826	0.00192776397125	0.631837876497331	0.527492820760686	HIF1A	CALM1	AIF1	FAS	CALM1->FAS	HIF1A->AIF1	0.9661807894371336	dementia
AIF1:TIMP1->TMEM163:CD63	0.0012179285777088	0.0017681771533127	0.688804611815621	0.490946233052484	AIF1	TIMP1	TMEM163	CD63	TIMP1->CD63	AIF1->TMEM163	0.8642172743486816	dementia
HSPA1A:APOE->TMEM163:LRP4	0.0012179284043853	0.001746819887917	0.697226092289117	0.48566131235798	HSPA1A	APOE	TMEM163	LRP4	APOE->LRP4	HSPA1A->TMEM163	0.8794460840327488	dementia
ERN1:LMAN1->FRMD4A:MCFD2	0.0012178201802591	0.0015479556630786	0.786728075813924	0.431441065071692	ERN1	LMAN1	FRMD4A	MCFD2	LMAN1->MCFD2	ERN1->FRMD4A	0.8842089406820609	dementia
GPNMB:APOE->ERN1:SCARB1	0.0012177927137042	0.0059967548335997	0.203075287800823	0.839076186755758	GPNMB	APOE	ERN1	SCARB1	APOE->SCARB1	GPNMB->ERN1	0.999999917340304	dementia
IFI44L:LYZ->GPNMB:ITGAL	0.0012177660567059	0.0027866270653748	0.437003599023789	0.66210873794517	IFI44L	LYZ	GPNMB	ITGAL	LYZ->ITGAL	IFI44L->GPNMB	0.9958569090014564	dementia
MKI67:LYZ->HSPA1A:ITGAL	0.0012177468030688	0.0068284793529044	0.178333526416955	0.858461050526672	MKI67	LYZ	HSPA1A	ITGAL	LYZ->ITGAL	MKI67->HSPA1A	0.999999999968852	dementia
HIST:ICAM1->MKI67:ITGAM_ITGB2	0.0012174957087261	0.0021801088638351	0.558456382120468	0.576532781237159	HIST	ICAM1	MKI67	ITGAM_ITGB2	ICAM1->ITGAM_ITGB2	HIST->MKI67	0.9499990385708948	dementia
MKI67:FN1->GPNMB:CD44	0.001217393972855	0.0023528848256676	0.517404829838874	0.604873588825537	MKI67	FN1	GPNMB	CD44	FN1->CD44	MKI67->GPNMB	0.9978590353164036	dementia
IFI44L:LGALS9->HSPA1A:CD44	0.0012173425684106	0.0017389153369742	0.700058560946884	0.483890733423731	IFI44L	LGALS9	HSPA1A	CD44	LGALS9->CD44	IFI44L->HSPA1A	0.9519294728749076	dementia
GPNMB:C1QA->GPNMB:CR1	0.0012173235944854	0.002647716433116	0.459763583161671	0.645685925142612	GPNMB	C1QA	GPNMB	CR1	C1QA->CR1	GPNMB->GPNMB	0.9247535707550968	dementia
HIF1A:TGFB1->FRMD4A:ENG	0.0012171806693025	0.0097014410450324	0.125463904140896	0.90015629951693	HIF1A	TGFB1	FRMD4A	ENG	TGFB1->ENG	HIF1A->FRMD4A	0.975508141337735	dementia
FRMD4A:POMC->GPNMB:TSHR	0.0012164598649389	0.0017430981037066	0.697872289776589	0.485257065240986	FRMD4A	POMC	GPNMB	TSHR	POMC->TSHR	FRMD4A->GPNMB	0.7341617591155463	dementia
TMEM163:CALM3->HSPA1A:INSR	0.001216449928644	0.0014886040710138	0.817174930749449	0.413828466771704	TMEM163	CALM3	HSPA1A	INSR	CALM3->INSR	TMEM163->HSPA1A	0.8342814887876506	dementia
IFI44L:ICAM1->CCL3:ITGAX_ITGB2	0.0012164218617387	0.0104573653981095	0.116322019498202	0.907397335033597	IFI44L	ICAM1	CCL3	ITGAX_ITGB2	ICAM1->ITGAX_ITGB2	IFI44L->CCL3	0.999999999937774	dementia
MKI67:SPINT1->PICALM:ST14	0.0012161543473833	0.0019089733150416	0.637072471260218	0.524077639007824	MKI67	SPINT1	PICALM	ST14	SPINT1->ST14	MKI67->PICALM	0.9710360575543484	dementia
HIST:ADAM9->CCL3:ITGA6	0.0012157454213002	0.0049703688320444	0.244598632894647	0.806767222704254	HIST	ADAM9	CCL3	ITGA6	ADAM9->ITGA6	HIST->CCL3	0.999999999969048	dementia
TMEM163:TGFB1->IFI44L:SDC2	0.0012156871911562	0.0042540954172319	0.285768670404507	0.775055305287052	TMEM163	TGFB1	IFI44L	SDC2	TGFB1->SDC2	TMEM163->IFI44L	0.999999999983884	dementia
IFI44L:CALM1->IFI44L:FAS	0.001214934624225	0.0010014380984004	1.21318993771623	0.2250572103313	IFI44L	CALM1	IFI44L	FAS	CALM1->FAS	IFI44L->IFI44L	0.9411728668847164	dementia
GPNMB:ADAM15->MKI67:ITGA5	0.0012149046786599	0.0020016092326063	0.606963966227315	0.543874825845124	GPNMB	ADAM15	MKI67	ITGA5	ADAM15->ITGA5	GPNMB->MKI67	0.9983909855273484	dementia
HIF1A:TREML4->CCL3:SIGLEC8	0.0012143266202674	0.0012241729530999	0.991956746955103	0.32121862526197	HIF1A	TREML4	CCL3	SIGLEC8	TREML4->SIGLEC8	HIF1A->CCL3	0.999999999984748	dementia
FRMD4A:AFDN->HIF1A:EPHB6	0.0012143024026989	0.0020552020017479	0.590843333972151	0.554625396853067	FRMD4A	AFDN	HIF1A	EPHB6	AFDN->EPHB6	FRMD4A->HIF1A	0.8847936778714279	dementia
MKI67:LRPAP1->PICALM:LRP8	0.0012142648758698	0.0058057544546201	0.209148506944442	0.834332308873455	MKI67	LRPAP1	PICALM	LRP8	LRPAP1->LRP8	MKI67->PICALM	0.987451144914191	dementia
HIST:PKM->HIST:CD44	0.0012135766943669	0.0048053257347129	0.252548268601291	0.800617309914391	HIST	PKM	HIST	CD44	PKM->CD44	HIST->HIST	0.9926974713163574	dementia
FRMD4A:IL16->CCL3:CCR5	0.001213543381493	0.0009353412545067	1.29743382497658	0.194481960495129	FRMD4A	IL16	CCL3	CCR5	IL16->CCR5	FRMD4A->CCL3	0.6811430398108087	dementia
HIF1A:B2M->PICALM:HFE	0.0012134703981477	0.0017455160075298	0.695192936021818	0.48693439866049	HIF1A	B2M	PICALM	HFE	B2M->HFE	HIF1A->PICALM	0.824959195284133	dementia
CD163:VEGFB->MKI67:ADRB2	0.0012134279844749	0.0046982112935208	0.258274459930807	0.796195095771148	CD163	VEGFB	MKI67	ADRB2	VEGFB->ADRB2	CD163->MKI67	0.9876610592780194	dementia
GPNMB:LIN7C->HIF1A:ABCA1	0.0012134067504681	0.0037529151778519	0.323323787766155	0.74645004061898	GPNMB	LIN7C	HIF1A	ABCA1	LIN7C->ABCA1	GPNMB->HIF1A	0.9333717148572626	dementia
HIST:HMGB1->TMEM163:THBD	0.0012129103097907	0.0032531106903506	0.372846307808859	0.709262835216899	HIST	HMGB1	TMEM163	THBD	HMGB1->THBD	HIST->TMEM163	0.9984077816567856	dementia
ERN1:SEMA4C->MKI67:PLXNB2	0.0012126176800042	0.0019190688003981	0.63187816911652	0.527466489557409	ERN1	SEMA4C	MKI67	PLXNB2	SEMA4C->PLXNB2	ERN1->MKI67	0.9922029755651371	dementia
HIST:CEACAM1->MKI67:HAVCR2	0.0012124799640672	0.0037200379471162	0.325932149430665	0.744475690986243	HIST	CEACAM1	MKI67	HAVCR2	CEACAM1->HAVCR2	HIST->MKI67	0.9813822445369456	dementia
MKI67:FSTL5->IFI44L:LILRA1	0.0012124283739363	0.0080611164241498	0.150404523411191	0.880445472701698	MKI67	FSTL5	IFI44L	LILRA1	FSTL5->LILRA1	MKI67->IFI44L	0.9707918251190204	dementia
MKI67:IL16->CCL3:CD9	0.0012122756599237	0.0054252733300947	0.223449692976585	0.823185532439282	MKI67	IL16	CCL3	CD9	IL16->CD9	MKI67->CCL3	0.999999999991347	dementia
IFI44L:LAMA2->TMEM163:ITGA9_ITGB1	0.0012119877904198	0.0025724657436995	0.471138553890643	0.637541794778517	IFI44L	LAMA2	TMEM163	ITGA9_ITGB1	LAMA2->ITGA9_ITGB1	IFI44L->TMEM163	0.999999999965492	dementia
CCL3:IL6->AIF1:IL6R_IL6ST	0.0012118470313586	0.0019108559463598	0.63419067966228	0.525956389407127	CCL3	IL6	AIF1	IL6R_IL6ST	IL6->IL6R_IL6ST	CCL3->AIF1	0.999999999996409	dementia
TMEM163:RGMB->GPNMB:NEO1	0.0012117361483984	0.0016892094289351	0.717339204744063	0.473164822237223	TMEM163	RGMB	GPNMB	NEO1	RGMB->NEO1	TMEM163->GPNMB	0.8185881084220781	dementia
HSPA1A:VCAN->CD163:TLR1	0.001211494310387	0.0023314083680811	0.519640543018297	0.60331413463837	HSPA1A	VCAN	CD163	TLR1	VCAN->TLR1	HSPA1A->CD163	0.999999999946263	dementia
FRMD4A:LGALS9->GPNMB:CD44	0.001211358521249	0.00666670261915	0.181702798287325	0.85581596981644	FRMD4A	LGALS9	GPNMB	CD44	LGALS9->CD44	FRMD4A->GPNMB	0.9489741533746656	dementia
HIST:COPA->GPNMB:P2RY6	0.0012110714132353	0.005871745674694	0.206254064860947	0.836592457955096	HIST	COPA	GPNMB	P2RY6	COPA->P2RY6	HIST->GPNMB	0.9389255276242908	dementia
CCL3:CP->FRMD4A:SLC40A1	0.0012110430277516	0.0033830674622481	0.357971882401321	0.720364355693748	CCL3	CP	FRMD4A	SLC40A1	CP->SLC40A1	CCL3->FRMD4A	0.9377594173434376	dementia
CCL3:TNFSF10->AIF1:TNFRSF10D	0.0012109891330199	0.0402842805222031	0.0300610838104079	0.976018337314291	CCL3	TNFSF10	AIF1	TNFRSF10D	TNFSF10->TNFRSF10D	CCL3->AIF1	0.999999999996409	dementia
HIF1A:PTDSS1->FRMD4A:SCARB1	0.0012107694692116	0.0061607530398663	0.196529460177475	0.844195776365953	HIF1A	PTDSS1	FRMD4A	SCARB1	PTDSS1->SCARB1	HIF1A->FRMD4A	0.9543082689354252	dementia
FRMD4A:HRAS->HIST:INSR	0.0012104550869661	0.0019126629207913	0.632863780548065	0.526822601884825	FRMD4A	HRAS	HIST	INSR	HRAS->INSR	FRMD4A->HIST	0.8940398137575223	dementia
MKI67:VEGFA->ERN1:EPHB2	0.0012104320617656	0.0041032168930528	0.294995875995501	0.767997030081815	MKI67	VEGFA	ERN1	EPHB2	VEGFA->EPHB2	MKI67->ERN1	0.9602452504024072	dementia
TMEM163:MAML2->HIST:NOTCH4	0.0012099851633998	0.0020330344910429	0.595162142467703	0.551735093183126	TMEM163	MAML2	HIST	NOTCH4	MAML2->NOTCH4	TMEM163->HIST	0.9599952943881171	dementia
TMEM163:TNFSF9->GPNMB:HLA-DPA1	0.001209984903148	0.0025409019520664	0.476202909822612	0.633929826669082	TMEM163	TNFSF9	GPNMB	HLA-DPA1	TNFSF9->HLA-DPA1	TMEM163->GPNMB	0.9019018919411592	dementia
AIF1:BSG->GPNMB:SLC16A7	0.0012099193851744	0.0022011965540687	0.54966440090869	0.582549578109467	AIF1	BSG	GPNMB	SLC16A7	BSG->SLC16A7	AIF1->GPNMB	0.9421259704994878	dementia
FRMD4A:CALM1->IFI44L:PDE1B	0.0012096162111223	0.0023328616821779	0.518511757625126	0.604101258833268	FRMD4A	CALM1	IFI44L	PDE1B	CALM1->PDE1B	FRMD4A->IFI44L	0.9375860533065892	dementia
PICALM:ADAM17->HSPA1A:ITGA5	0.0012095287765396	0.001314531640017	0.920121463583711	0.357509289234192	PICALM	ADAM17	HSPA1A	ITGA5	ADAM17->ITGA5	PICALM->HSPA1A	0.9490368614880418	dementia
MKI67:FARP2->IFI44L:PLXNA2	0.001209044048952	0.0014254912661129	0.848159562737191	0.396349113924487	MKI67	FARP2	IFI44L	PLXNA2	FARP2->PLXNA2	MKI67->IFI44L	0.7671913987365236	dementia
HIST:CALM1->TMEM163:FAS	0.0012088673759365	0.0024736749321429	0.488692899874802	0.625059131223267	HIST	CALM1	TMEM163	FAS	CALM1->FAS	HIST->TMEM163	0.9984077816567856	dementia
CD163:WNT2B->TMEM163:FZD6_LRP6	0.0012084574198546	0.0038718923761786	0.312110281600166	0.75495671298122	CD163	WNT2B	TMEM163	FZD6_LRP6	WNT2B->FZD6_LRP6	CD163->TMEM163	0.976616261518793	dementia
FRMD4A:LAMB1->HIST:ITGA9_ITGB1	0.0012084487736252	0.0017500355817146	0.69052811625764	0.489862134927731	FRMD4A	LAMB1	HIST	ITGA9_ITGB1	LAMB1->ITGA9_ITGB1	FRMD4A->HIST	0.8940398137575223	dementia
HSPA1A:ANGPTL1->HIF1A:LILRB2	0.001208445685259	0.0030579022917311	0.395187801953921	0.692704294218445	HSPA1A	ANGPTL1	HIF1A	LILRB2	ANGPTL1->LILRB2	HSPA1A->HIF1A	0.999999999987063	dementia
GPNMB:CD22->HSPA1A:PTPRC	0.0012082800336105	0.0017259867995361	0.700051723417158	0.483895003350007	GPNMB	CD22	HSPA1A	PTPRC	CD22->PTPRC	GPNMB->HSPA1A	0.90714733233447	dementia
AIF1:TIMP1->PICALM:CD63	0.0012080020065283	0.0012747504621223	0.94763802204638	0.343313762798627	AIF1	TIMP1	PICALM	CD63	TIMP1->CD63	AIF1->PICALM	0.9171244192214651	dementia
GPNMB:S100A8->HIST:ITGB2	0.0012079857552634	0.0027494951230997	0.43934820800904	0.660409248218816	GPNMB	S100A8	HIST	ITGB2	S100A8->ITGB2	GPNMB->HIST	0.9100727105194722	dementia
ERN1:TNF->FRMD4A:TNFRSF1A	0.001207485669717	0.0068119032019905	0.177261131568079	0.859303279787832	ERN1	TNF	FRMD4A	TNFRSF1A	TNF->TNFRSF1A	ERN1->FRMD4A	0.9651033833052528	dementia
CCL3:IL1B->CCL3:ADRB2	0.0012072552390087	0.0035160270230951	0.343357781689066	0.731329316368398	CCL3	IL1B	CCL3	ADRB2	IL1B->ADRB2	CCL3->CCL3	0.9551517659689782	dementia
IFI44L:B2M->HSPA1A:LILRB2	0.0012070601773219	0.0015295897379864	0.789139824454455	0.430030288007474	IFI44L	B2M	HSPA1A	LILRB2	B2M->LILRB2	IFI44L->HSPA1A	0.9519294728749076	dementia
IFI44L:ADAM15->PICALM:ITGAV	0.0012069381445754	0.0021769134616512	0.554426331517974	0.579287109589711	IFI44L	ADAM15	PICALM	ITGAV	ADAM15->ITGAV	IFI44L->PICALM	0.958955012496481	dementia
MKI67:WNT5A->MKI67:ANTXR1	0.0012068404489905	0.0039840863305917	0.302915235476667	0.761954460284803	MKI67	WNT5A	MKI67	ANTXR1	WNT5A->ANTXR1	MKI67->MKI67	0.99472742184397	dementia
TMEM163:CALM1->HIST:KCNN4	0.0012068217774085	0.00177777457196	0.678838473923061	0.497240213102068	TMEM163	CALM1	HIST	KCNN4	CALM1->KCNN4	TMEM163->HIST	0.9410755352958896	dementia
HIST:FARP2->GPNMB:PLXNA2	0.0012067844378647	0.0045599078784132	0.264651056565797	0.791278284551816	HIST	FARP2	GPNMB	PLXNA2	FARP2->PLXNA2	HIST->GPNMB	0.9208916716670896	dementia
FRMD4A:HLA-B->HIST:LILRA1	0.0012067777101306	0.0060132910639951	0.20068506534737	0.840944838268456	FRMD4A	HLA-B	HIST	LILRA1	HLA-B->LILRA1	FRMD4A->HIST	0.963748454405685	dementia
TMEM163:HLA-C->HIF1A:LILRA1	0.0012065408347998	0.0015591797383814	0.773830498882894	0.43903103410844	TMEM163	HLA-C	HIF1A	LILRA1	HLA-C->LILRA1	TMEM163->HIF1A	0.8757569190954712	dementia
GPNMB:GSTP1->TMEM163:EGFR	0.0012064015832376	0.0010956079866311	1.10112521810578	0.27084216285171	GPNMB	GSTP1	TMEM163	EGFR	GSTP1->EGFR	GPNMB->TMEM163	0.8154824162386981	dementia
HIST:TNF->CD163:TRAF2	0.0012061900883917	0.0022830070411056	0.528333932692373	0.59726758392431	HIST	TNF	CD163	TRAF2	TNF->TRAF2	HIST->CD163	0.95562592757153	dementia
FRMD4A:TGFB1->HIF1A:ACVR1B_TGFBR2	0.0012061817822878	0.0078613499552796	0.153431890088769	0.878057697959863	FRMD4A	TGFB1	HIF1A	ACVR1B_TGFBR2	TGFB1->ACVR1B_TGFBR2	FRMD4A->HIF1A	0.9580478260102404	dementia
MKI67:LRP1B->CD163:PLAUR	0.001206062870461	0.0057568857924045	0.209499183056971	0.83405857306253	MKI67	LRP1B	CD163	PLAUR	LRP1B->PLAUR	MKI67->CD163	0.999999999980883	dementia
HIF1A:TGFB1->CCL3:ITGB8	0.001206003672424	0.0010417954416975	1.15762041582652	0.247018974065102	HIF1A	TGFB1	CCL3	ITGB8	TGFB1->ITGB8	HIF1A->CCL3	0.999999999984748	dementia
TMEM163:FSTL5->PICALM:IL6R	0.0012058798660171	0.0059093699547856	0.204062340866056	0.838304782718441	TMEM163	FSTL5	PICALM	IL6R	FSTL5->IL6R	TMEM163->PICALM	0.9706774278478464	dementia
FRMD4A:TNFSF13B->FRMD4A:TFRC	0.0012056689028414	0.0188555921156153	0.0639422456451506	0.949016213924463	FRMD4A	TNFSF13B	FRMD4A	TFRC	TNFSF13B->TFRC	FRMD4A->FRMD4A	0.997165304659261	dementia
HIF1A:CCL2->FRMD4A:CCR1	0.0012056221610363	0.0039757159892946	0.303246550881081	0.761701975639952	HIF1A	CCL2	FRMD4A	CCR1	CCL2->CCR1	HIF1A->FRMD4A	0.9322695738073286	dementia
ERN1:HLA-A->HIF1A:LILRB1	0.0012055467198036	0.0014871407412714	0.810647362651689	0.41756820951817	ERN1	HLA-A	HIF1A	LILRB1	HLA-A->LILRB1	ERN1->HIF1A	0.8348592223357301	dementia
FRMD4A:TNF->HIF1A:TRAF2	0.0012055283707669	0.0008784453270131	1.37234308578538	0.169956658757474	FRMD4A	TNF	HIF1A	TRAF2	TNF->TRAF2	FRMD4A->HIF1A	0.7920712652564085	dementia
FRMD4A:HLA-DQA1->HSPA1A:CD4	0.0012054595196765	0.0037541689301082	0.321098901546173	0.748135442708994	FRMD4A	HLA-DQA1	HSPA1A	CD4	HLA-DQA1->CD4	FRMD4A->HSPA1A	0.976848389726407	dementia
AIF1:ADAM15->HIST:ITGA5	0.0012053976920452	0.0018491016966873	0.651882854363699	0.514476746431218	AIF1	ADAM15	HIST	ITGA5	ADAM15->ITGA5	AIF1->HIST	0.9312268182478952	dementia
CCL3:POMC->CCL3:ADRB2	0.0012053879488015	0.0022410636808881	0.537864211124881	0.590670797916754	CCL3	POMC	CCL3	ADRB2	POMC->ADRB2	CCL3->CCL3	0.9332099912705412	dementia
HIF1A:TNF->HIF1A:PTPRS	0.0012053226231114	0.0041842654784125	0.288060743117264	0.773300241951438	HIF1A	TNF	HIF1A	PTPRS	TNF->PTPRS	HIF1A->HIF1A	0.9490502969404012	dementia
HSPA1A:ARF1->GPNMB:PLD2	0.0012050908887086	0.0018581064621099	0.648558580082743	0.516623735183214	HSPA1A	ARF1	GPNMB	PLD2	ARF1->PLD2	HSPA1A->GPNMB	0.9281801184536204	dementia
HIF1A:HGF->HSPA1A:ITGB1	0.0012049927179105	0.002455184569276	0.490795165866428	0.623571329458221	HIF1A	HGF	HSPA1A	ITGB1	HGF->ITGB1	HIF1A->HSPA1A	0.999999999979967	dementia
CCL3:ADAM10->FRMD4A:TSPAN10	0.0012047967727519	0.0020271672829553	0.59432528478632	0.552294570288931	CCL3	ADAM10	FRMD4A	TSPAN10	ADAM10->TSPAN10	CCL3->FRMD4A	0.8439826154853084	dementia
HSPA1A:CALM1->IFI44L:KCNQ5	0.0012047385721081	0.0029410042349449	0.409635102797016	0.682073642768318	HSPA1A	CALM1	IFI44L	KCNQ5	CALM1->KCNQ5	HSPA1A->IFI44L	0.9734181453499804	dementia
GPNMB:HLA-B->GPNMB:KLRD1	0.0012046834844402	0.0055153897335774	0.218422186397122	0.827100180585845	GPNMB	HLA-B	GPNMB	KLRD1	HLA-B->KLRD1	GPNMB->GPNMB	0.9401456595035436	dementia
CD163:HGF->AIF1:SDC2	0.0012046721660298	0.001109471152041	1.08580756138967	0.27756414036582	CD163	HGF	AIF1	SDC2	HGF->SDC2	CD163->AIF1	0.8687485216457264	dementia
HSPA1A:C1QA->GPNMB:CD33	0.0012045462784551	0.0010128675124859	1.18924367067384	0.234343794266497	HSPA1A	C1QA	GPNMB	CD33	C1QA->CD33	HSPA1A->GPNMB	0.9281801184536204	dementia
HSPA1A:GNAI2->PICALM:UNC5B	0.0012044251357744	0.0039274128236344	0.306671386447193	0.759093511284911	HSPA1A	GNAI2	PICALM	UNC5B	GNAI2->UNC5B	HSPA1A->PICALM	0.99999999997738	dementia
HIST:GNAI2->HIST:ADORA1	0.0012043140560002	0.0015638992781318	0.770071367664288	0.441257559298713	HIST	GNAI2	HIST	ADORA1	GNAI2->ADORA1	HIST->HIST	0.9335166546827292	dementia
FRMD4A:SPP1->TMEM163:CD44	0.0012042491302466	0.0022500107509054	0.53521927829103	0.592498237019239	FRMD4A	SPP1	TMEM163	CD44	SPP1->CD44	FRMD4A->TMEM163	0.8708367321551921	dementia
FRMD4A:ICAM5->HIST:ITGB2	0.0012042241155586	0.0009885484148778	1.21817414042125	0.223157804372998	FRMD4A	ICAM5	HIST	ITGB2	ICAM5->ITGB2	FRMD4A->HIST	0.8940398137575223	dementia
FRMD4A:SEMA6B->HSPA1A:PLXNA2	0.001204125553368	0.0016290191322751	0.739172137092271	0.459802477641026	FRMD4A	SEMA6B	HSPA1A	PLXNA2	SEMA6B->PLXNA2	FRMD4A->HSPA1A	0.9157533212095356	dementia
FRMD4A:WNT5B->HIST:FZD8_LRP6	0.0012041195247192	0.0031682207044698	0.380061756120845	0.703899573641943	FRMD4A	WNT5B	HIST	FZD8_LRP6	WNT5B->FZD8_LRP6	FRMD4A->HIST	0.9353109647125136	dementia
AIF1:CALM1->IFI44L:PDE1B	0.0012037894827668	0.0016435091601246	0.732450729191876	0.463893505272495	AIF1	CALM1	IFI44L	PDE1B	CALM1->PDE1B	AIF1->IFI44L	0.9649803131447648	dementia
HIST:EFNB2->PICALM:PECAM1	0.0012033954581767	0.0011789569634964	1.02072891160317	0.307382892792506	HIST	EFNB2	PICALM	PECAM1	EFNB2->PECAM1	HIST->PICALM	0.8926145373861215	dementia
MKI67:C1QA->HSPA1A:CD93	0.0012032738071869	0.001694262105593	0.710205229294032	0.477576878545898	MKI67	C1QA	HSPA1A	CD93	C1QA->CD93	MKI67->HSPA1A	0.8889275060493723	dementia
TMEM163:ICAM1->CCL3:ITGAX_ITGB2	0.0012026736630333	0.0020782323402432	0.578700292428622	0.562791418640166	TMEM163	ICAM1	CCL3	ITGAX_ITGB2	ICAM1->ITGAX_ITGB2	TMEM163->CCL3	0.999999999967181	dementia
HIST:GNAI2->HSPA1A:FPR1	0.0012024708320101	0.0040870368605867	0.29421580304455	0.768593005705298	HIST	GNAI2	HSPA1A	FPR1	GNAI2->FPR1	HIST->HSPA1A	0.987169650107713	dementia
PICALM:SPON1->IFI44L:LRP8	0.0012023118794086	0.0035819982727726	0.335653952864135	0.737131833419973	PICALM	SPON1	IFI44L	LRP8	SPON1->LRP8	PICALM->IFI44L	0.9639394216666516	dementia
HIF1A:TXLNA->CCL3:STX4	0.0012022471728936	0.0021102576082866	0.569715833826471	0.568870449016889	HIF1A	TXLNA	CCL3	STX4	TXLNA->STX4	HIF1A->CCL3	0.999999999984748	dementia
AIF1:CALM1->HIF1A:KCNN4	0.0012021477553885	0.002173150654226	0.553181967872686	0.580138813236965	AIF1	CALM1	HIF1A	KCNN4	CALM1->KCNN4	AIF1->HIF1A	0.956147801746172	dementia
HIF1A:ADAM15->CD163:ITGAV	0.0012018419550825	0.0020194448959513	0.595134810309538	0.551753361564223	HIF1A	ADAM15	CD163	ITGAV	ADAM15->ITGAV	HIF1A->CD163	0.8499231074600405	dementia
IFI44L:FABP5->TMEM163:RXRA	0.0012018381927948	0.0021440373485972	0.560549093783823	0.575104963048828	IFI44L	FABP5	TMEM163	RXRA	FABP5->RXRA	IFI44L->TMEM163	0.999999999965492	dementia
CCL3:CALM1->FRMD4A:CACNA1C	0.0012017175880078	0.0012744771089333	0.942910295982944	0.345726788094087	CCL3	CALM1	FRMD4A	CACNA1C	CALM1->CACNA1C	CCL3->FRMD4A	0.7604595417175389	dementia
HIF1A:LRPAP1->HIF1A:VLDLR	0.0012015397170717	0.0031077368556453	0.386628525156215	0.699031237119225	HIF1A	LRPAP1	HIF1A	VLDLR	LRPAP1->VLDLR	HIF1A->HIF1A	0.9316156706762616	dementia
IFI44L:LRPAP1->FRMD4A:LRP8	0.0012014843357183	0.0067586831230549	0.177768999351357	0.858904394457762	IFI44L	LRPAP1	FRMD4A	LRP8	LRPAP1->LRP8	IFI44L->FRMD4A	0.999999999806876	dementia
FRMD4A:TIMD4->CD163:HAVCR1	0.0012013191881337	0.0017792868688064	0.675168916937789	0.49956845232586	FRMD4A	TIMD4	CD163	HAVCR1	TIMD4->HAVCR1	FRMD4A->CD163	0.947889499551422	dementia
IFI44L:NECTIN3->CCL3:CADM1	0.0012012807457412	0.0016327114757369	0.73575813215802	0.461877904988584	IFI44L	NECTIN3	CCL3	CADM1	NECTIN3->CADM1	IFI44L->CCL3	0.9856881959861804	dementia
IFI44L:PTDSS1->GPNMB:JMJD6	0.0012012682024448	0.0021887747487903	0.548831351014431	0.583121193030666	IFI44L	PTDSS1	GPNMB	JMJD6	PTDSS1->JMJD6	IFI44L->GPNMB	0.9958569090014564	dementia
AIF1:TIMP1->AIF1:CD63	0.0012009991264301	0.0012947561250494	0.927587136445656	0.353621772874392	AIF1	TIMP1	AIF1	CD63	TIMP1->CD63	AIF1->AIF1	0.9195331438646122	dementia
MKI67:VEGFA->ERN1:SIRPA	0.0012008892519633	0.0046428245520688	0.25865488529569	0.795901531482644	MKI67	VEGFA	ERN1	SIRPA	VEGFA->SIRPA	MKI67->ERN1	0.9602452504024072	dementia
IFI44L:MFNG->HIF1A:NOTCH2	0.0012007782134669	0.0036357507312418	0.330269675296685	0.741196204168734	IFI44L	MFNG	HIF1A	NOTCH2	MFNG->NOTCH2	IFI44L->HIF1A	0.9571081238576724	dementia
GPNMB:CALM3->MKI67:GRM5	0.0012007365425454	0.0039299905113913	0.305531664533294	0.759961257334977	GPNMB	CALM3	MKI67	GRM5	CALM3->GRM5	GPNMB->MKI67	0.999999999953452	dementia
CCL3:GDF11->CCL3:BMPR1A	0.0012004124698383	0.0040566383220521	0.295913111926394	0.767296437402796	CCL3	GDF11	CCL3	BMPR1A	GDF11->BMPR1A	CCL3->CCL3	0.9658908094364608	dementia
FRMD4A:SIRPA->CCL3:CD47	0.0011998694324788	0.0041532075194812	0.288901873275219	0.772656470160479	FRMD4A	SIRPA	CCL3	CD47	SIRPA->CD47	FRMD4A->CCL3	0.9292697349184316	dementia
CCL3:CD47->FRMD4A:SIRPA	0.0011998694324788	0.0041532075194812	0.288901873275219	0.772656470160479	CCL3	CD47	FRMD4A	SIRPA	CD47->SIRPA	CCL3->FRMD4A	0.9632677579533724	dementia
HIF1A:PLAU->IFI44L:ITGB5	0.0011998237781138	0.0069873748655748	0.171713097006583	0.86366308883257	HIF1A	PLAU	IFI44L	ITGB5	PLAU->ITGB5	HIF1A->IFI44L	0.9723129759733368	dementia
HIF1A:IGF1->FRMD4A:IGF2R	0.0011997515752196	0.0024299454612348	0.49373600945345	0.621492630609488	HIF1A	IGF1	FRMD4A	IGF2R	IGF1->IGF2R	HIF1A->FRMD4A	0.8738522075006959	dementia
AIF1:SPP1->HIF1A:S1PR1	0.0011997327246816	0.0038049569582481	0.315307830770851	0.752527939937623	AIF1	SPP1	HIF1A	S1PR1	SPP1->S1PR1	AIF1->HIF1A	0.9870806830852664	dementia
HIST:IL11RA->TMEM163:CD40	0.0011996091984457	0.0047569239173547	0.252181708029686	0.800900616138474	HIST	IL11RA	TMEM163	CD40	IL11RA->CD40	HIST->TMEM163	0.9984077816567856	dementia
ERN1:HLA-B->HIF1A:LILRB1	0.0011995721166106	0.0014873610680212	0.80651036416231	0.419948634495462	ERN1	HLA-B	HIF1A	LILRB1	HLA-B->LILRB1	ERN1->HIF1A	0.8348592223357301	dementia
CCL3:EFNB2->CCL3:EPHB2	0.0011995643906555	0.0010024291651065	1.19665751198297	0.231440074015519	CCL3	EFNB2	CCL3	EPHB2	EFNB2->EPHB2	CCL3->CCL3	0.8742682679032261	dementia
GPNMB:PLAU->HIF1A:ITGB5	0.0011995628075277	0.002337449591115	0.513193016905033	0.607816310212062	GPNMB	PLAU	HIF1A	ITGB5	PLAU->ITGB5	GPNMB->HIF1A	0.9023959329311548	dementia
PICALM:COPA->HSPA1A:CD74	0.0011995615685393	0.0495649776380128	0.0242017978359657	0.980691644085699	PICALM	COPA	HSPA1A	CD74	COPA->CD74	PICALM->HSPA1A	0.999999999983365	dementia
IFI44L:IL11RA->HIST:CD40	0.0011994467134476	0.0049940839279397	0.240173519459149	0.810195741355197	IFI44L	IL11RA	HIST	CD40	IL11RA->CD40	IFI44L->HIST	0.990973881327838	dementia
TMEM163:HGF->CD163:CD44	0.0011993148873677	0.0047684101346243	0.251512527972222	0.801417877515998	TMEM163	HGF	CD163	CD44	HGF->CD44	TMEM163->CD163	0.9796769264451642	dementia
HIST:VEGFA->GPNMB:CD44	0.0011991509093974	0.0067344504509512	0.178062177178555	0.858674145532069	HIST	VEGFA	GPNMB	CD44	VEGFA->CD44	HIST->GPNMB	0.939831530107375	dementia
HSPA1A:LRPAP1->HIST:LRP8	0.0011989316893514	0.0069974524594052	0.171338311522213	0.863957757607497	HSPA1A	LRPAP1	HIST	LRP8	LRPAP1->LRP8	HSPA1A->HIST	0.999999999968253	dementia
CCL3:ICAM1->CCL3:ITGAX_ITGB2	0.0011986633513353	0.0022369333890756	0.535851159980529	0.592061421118532	CCL3	ICAM1	CCL3	ITGAX_ITGB2	ICAM1->ITGAX_ITGB2	CCL3->CCL3	0.9332099912705412	dementia
TMEM163:WNT5A->HSPA1A:ROR2	0.0011985733443737	0.0022746961078551	0.526915810966888	0.598252053634279	TMEM163	WNT5A	HSPA1A	ROR2	WNT5A->ROR2	TMEM163->HSPA1A	0.9343175610242046	dementia
IFI44L:GNAI2->HSPA1A:P2RY12	0.0011985108453024	0.0018189479721296	0.658903313160316	0.509957858185415	IFI44L	GNAI2	HSPA1A	P2RY12	GNAI2->P2RY12	IFI44L->HSPA1A	0.9519294728749076	dementia
HIST:PLAU->IFI44L:PLAUR	0.0011984475215162	0.0015239968202215	0.786384528900806	0.43164224444473	HIST	PLAU	IFI44L	PLAUR	PLAU->PLAUR	HIST->IFI44L	0.999619507275159	dementia
GPNMB:OMG->CCL3:RTN4RL1	0.0011984300797505	0.0011909290047107	1.00629850730827	0.314271998313612	GPNMB	OMG	CCL3	RTN4RL1	OMG->RTN4RL1	GPNMB->CCL3	0.999999999990374	dementia
HSPA1A:APOE->HIST:LRP6	0.0011981740109173	0.0024092431536589	0.497323821008971	0.618960716159159	HSPA1A	APOE	HIST	LRP6	APOE->LRP6	HSPA1A->HIST	0.999999999968253	dementia
FRMD4A:SELL->GPNMB:MADCAM1	0.001197950425633	0.0017277356200879	0.69336443128492	0.488080877858341	FRMD4A	SELL	GPNMB	MADCAM1	SELL->MADCAM1	FRMD4A->GPNMB	0.7357819233714491	dementia
CCL3:FAM3C->TMEM163:ADGRG5	0.0011973564509074	0.0015940755404097	0.751129052892714	0.452574992547674	CCL3	FAM3C	TMEM163	ADGRG5	FAM3C->ADGRG5	CCL3->TMEM163	0.994499554439524	dementia
CD163:APP->ERN1:NCSTN	0.001197026736114	0.0141492952463159	0.084599742621505	0.932579603694254	CD163	APP	ERN1	NCSTN	APP->NCSTN	CD163->ERN1	0.99999999999807	dementia
GPNMB:NECTIN3->IFI44L:PVR	0.0011969640530052	0.0012267708421292	0.975703050561442	0.329211640080808	GPNMB	NECTIN3	IFI44L	PVR	NECTIN3->PVR	GPNMB->IFI44L	0.971592735792905	dementia
HIF1A:WNT5A->CCL3:ANTXR1	0.0011969268696282	0.0015379040315378	0.778284499606492	0.436401311341508	HIF1A	WNT5A	CCL3	ANTXR1	WNT5A->ANTXR1	HIF1A->CCL3	0.999999999984748	dementia
IFI44L:NID1->AIF1:ITGB1	0.0011968280933532	0.0036130891960619	0.331247868073035	0.740457265671801	IFI44L	NID1	AIF1	ITGB1	NID1->ITGB1	IFI44L->AIF1	0.999999999950129	dementia
IFI44L:ALCAM->CCL3:NRP1	0.001196595125119	0.0102337838764202	0.116925971817335	0.90691871678342	IFI44L	ALCAM	CCL3	NRP1	ALCAM->NRP1	IFI44L->CCL3	0.999999999937774	dementia
HSPA1A:C1QB->TMEM163:CD33	0.001196506250277	0.0026429205913907	0.45272122597046	0.650749493215876	HSPA1A	C1QB	TMEM163	CD33	C1QB->CD33	HSPA1A->TMEM163	0.950831352148387	dementia
TMEM163:PTDSS1->TMEM163:SCARB1	0.0011963081279042	0.00788066892807	0.151802865825659	0.879342421731229	TMEM163	PTDSS1	TMEM163	SCARB1	PTDSS1->SCARB1	TMEM163->TMEM163	0.9774601023583884	dementia
HSPA1A:AFDN->GPNMB:EPHB6	0.0011960686501177	0.0054674641035024	0.218761134499542	0.826836123717263	HSPA1A	AFDN	GPNMB	EPHB6	AFDN->EPHB6	HSPA1A->GPNMB	0.969635773681712	dementia
CD163:LRPAP1->CCL3:LRP8	0.0011956673223076	0.0007234970913285	1.65262215513818	0.0984077861991344	CD163	LRPAP1	CCL3	LRP8	LRPAP1->LRP8	CD163->CCL3	0.9618533003239456	dementia
PICALM:TNFSF13B->HSPA1A:HLA-DPB1	0.0011956538819862	0.0150570139987472	0.0794084326471158	0.936707761541679	PICALM	TNFSF13B	HSPA1A	HLA-DPB1	TNFSF13B->HLA-DPB1	PICALM->HSPA1A	0.999999999983365	dementia
HIST:WNT5A->HIST:LDLR	0.0011956216206999	0.0011234416663368	1.06424895615494	0.287215934658214	HIST	WNT5A	HIST	LDLR	WNT5A->LDLR	HIST->HIST	0.9066205998985424	dementia
CCL3:FBN1->HIF1A:ITGB1	0.0011950722518578	0.0035552023841566	0.336147460179358	0.736759670513909	CCL3	FBN1	HIF1A	ITGB1	FBN1->ITGB1	CCL3->HIF1A	0.999999999977921	dementia
IFI44L:CALM1->TMEM163:TRPC5	0.0011945675651209	0.0015685466983711	0.761576028537405	0.446313086351392	IFI44L	CALM1	TMEM163	TRPC5	CALM1->TRPC5	IFI44L->TMEM163	0.999999999965492	dementia
PICALM:TXLNA->HIST:STX4	0.0011945371478603	0.0146399396341126	0.0815944039193242	0.934969251482939	PICALM	TXLNA	HIST	STX4	TXLNA->STX4	PICALM->HIST	0.999999999998864	dementia
IFI44L:SPP1->IFI44L:ITGA9_ITGB1	0.0011944643267805	0.0635436117611715	0.0187975516920551	0.985002606945564	IFI44L	SPP1	IFI44L	ITGA9_ITGB1	SPP1->ITGA9_ITGB1	IFI44L->IFI44L	0.999999999914287	dementia
GPNMB:GRN->IFI44L:TNFRSF1B	0.0011943942590837	0.0284070867877695	0.0420456440326711	0.966462311591505	GPNMB	GRN	IFI44L	TNFRSF1B	GRN->TNFRSF1B	GPNMB->IFI44L	0.999999999999913	dementia
IFI44L:HGF->TMEM163:SDC2	0.0011942551199889	0.0025037528640777	0.47698602251179	0.633372074852428	IFI44L	HGF	TMEM163	SDC2	HGF->SDC2	IFI44L->TMEM163	0.999999999965492	dementia
TMEM163:IL16->HIF1A:CCR5	0.001194199369253	0.0015643276703095	0.763394646734584	0.445228071554032	TMEM163	IL16	HIF1A	CCR5	IL16->CCR5	TMEM163->HIF1A	0.8765326662032733	dementia
HSPA1A:IL16->MKI67:CD4	0.0011941499349189	0.0011884720023573	1.00477750636983	0.315003997363561	HSPA1A	IL16	MKI67	CD4	IL16->CD4	HSPA1A->MKI67	0.9351964034081488	dementia
HSPA1A:PLAU->FRMD4A:ITGA5	0.0011940817447951	0.0021384764905201	0.558379645550732	0.576585168929885	HSPA1A	PLAU	FRMD4A	ITGA5	PLAU->ITGA5	HSPA1A->FRMD4A	0.9707278281279336	dementia
MKI67:TNFSF13B->AIF1:CD40	0.0011940162103304	0.0015171646725418	0.787005017939194	0.431278928710787	MKI67	TNFSF13B	AIF1	CD40	TNFSF13B->CD40	MKI67->AIF1	0.9290735130933868	dementia
FRMD4A:TGFB2->FRMD4A:ENG	0.0011935377888761	0.0007844559000092	1.52148487743175	0.12813820344288	FRMD4A	TGFB2	FRMD4A	ENG	TGFB2->ENG	FRMD4A->FRMD4A	0.6545745182678376	dementia
HIF1A:DLL1->CCL3:NOTCH1	0.0011935363523077	0.0019137313335545	0.623669755195431	0.532844489723337	HIF1A	DLL1	CCL3	NOTCH1	DLL1->NOTCH1	HIF1A->CCL3	0.999999999984748	dementia
HIF1A:LGALS3BP->PICALM:ITGB1	0.0011934433013084	0.0020216896240098	0.590319744007681	0.554976304905498	HIF1A	LGALS3BP	PICALM	ITGB1	LGALS3BP->ITGB1	HIF1A->PICALM	0.8650498730777267	dementia
ERN1:IL16->HSPA1A:GRIN2B	0.0011934395737669	0.0014429828616755	0.827064274610427	0.408200631858105	ERN1	IL16	HSPA1A	GRIN2B	IL16->GRIN2B	ERN1->HSPA1A	0.8846340455921555	dementia
CD163:SPTAN1->AIF1:PTPRA	0.0011927319703328	0.0146669937378448	0.0813208208615534	0.935186816173338	CD163	SPTAN1	AIF1	PTPRA	SPTAN1->PTPRA	CD163->AIF1	0.982233534159386	dementia
HSPA1A:TIMP2->CD163:CD44	0.0011925804446499	0.0048560564939472	0.245586196564322	0.806002575594011	HSPA1A	TIMP2	CD163	CD44	TIMP2->CD44	HSPA1A->CD163	0.999999999946263	dementia
GPNMB:MMP2->HIF1A:PECAM1	0.0011925171711747	0.0015837981602132	0.752947693167063	0.451481346786484	GPNMB	MMP2	HIF1A	PECAM1	MMP2->PECAM1	GPNMB->HIF1A	0.8370320842009735	dementia
AIF1:ADAM17->IFI44L:ERBB4	0.0011924660915137	0.0260756614325107	0.0457310007111476	0.963524654655518	AIF1	ADAM17	IFI44L	ERBB4	ADAM17->ERBB4	AIF1->IFI44L	0.9936708830230256	dementia
MKI67:PKM->CCL3:CD44	0.0011922629986134	0.0012126678564762	0.983173580668576	0.325522015153765	MKI67	PKM	CCL3	CD44	PKM->CD44	MKI67->CCL3	0.967885458390528	dementia
HIF1A:ADAM17->MKI67:ITGA5	0.0011922455803397	0.0026267759653098	0.45388171510816	0.649913964801046	HIF1A	ADAM17	MKI67	ITGA5	ADAM17->ITGA5	HIF1A->MKI67	0.999999999976702	dementia
TMEM163:LGALS9->CCL3:CD47	0.0011920642194292	0.0028805802092112	0.413827816915977	0.679000210539771	TMEM163	LGALS9	CCL3	CD47	LGALS9->CD47	TMEM163->CCL3	0.999999999967181	dementia
HSPA1A:PLAU->PICALM:ITGB1	0.0011919550389428	0.0021892010915409	0.544470329175593	0.586117860770207	HSPA1A	PLAU	PICALM	ITGB1	PLAU->ITGB1	HSPA1A->PICALM	0.99999999997738	dementia
CD163:FARP2->HIF1A:PLXNA3	0.0011916623724617	0.0037647564875492	0.316531062872934	0.751599451487521	CD163	FARP2	HIF1A	PLXNA3	FARP2->PLXNA3	CD163->HIF1A	0.913116667524122	dementia
HIF1A:PTMA->PICALM:VIPR1	0.0011915771728644	0.0032378049721512	0.368020057759308	0.712858278242528	HIF1A	PTMA	PICALM	VIPR1	PTMA->VIPR1	HIF1A->PICALM	0.9056794044575184	dementia
CD163:LGALS9->AIF1:LRP1	0.0011911706870211	0.0154522570431258	0.0770871649168625	0.938554203528868	CD163	LGALS9	AIF1	LRP1	LGALS9->LRP1	CD163->AIF1	0.982233534159386	dementia
FRMD4A:RARRES1->HIF1A:NRP2	0.0011905391037887	0.0052170702956688	0.228200701987297	0.81949021572984	FRMD4A	RARRES1	HIF1A	NRP2	RARRES1->NRP2	FRMD4A->HIF1A	0.9523520331305264	dementia
HSPA1A:ADAM17->MKI67:ITGA5	0.0011901866968989	0.0021320298722571	0.558241098019372	0.576679760358434	HSPA1A	ADAM17	MKI67	ITGA5	ADAM17->ITGA5	HSPA1A->MKI67	0.999999999962709	dementia
FRMD4A:CIRBP->CD163:TREM1	0.0011901818008244	0.0030651585006438	0.388293721376689	0.697798683100239	FRMD4A	CIRBP	CD163	TREM1	CIRBP->TREM1	FRMD4A->CD163	0.9651120930337624	dementia
CD163:ADAM17->TMEM163:ITGB1	0.0011899743766631	0.0270309480812774	0.0440226651719754	0.96488633718415	CD163	ADAM17	TMEM163	ITGB1	ADAM17->ITGB1	CD163->TMEM163	0.999999999899963	dementia
AIF1:FAM3C->HSPA1A:LAMP1	0.0011897470776811	0.0013837967754707	0.859770089633563	0.389915790016931	AIF1	FAM3C	HSPA1A	LAMP1	FAM3C->LAMP1	AIF1->HSPA1A	0.9027020136215268	dementia
CCL3:ADM->HSPA1A:CALCR	0.0011897289634085	0.0017588318476349	0.676431328559512	0.498766832178113	CCL3	ADM	HSPA1A	CALCR	ADM->CALCR	CCL3->HSPA1A	0.9941281695969134	dementia
IFI44L:RGMB->PICALM:BMPR2	0.0011897108981298	0.0013332042027816	0.892369597731251	0.372194861110099	IFI44L	RGMB	PICALM	BMPR2	RGMB->BMPR2	IFI44L->PICALM	0.9241478266160608	dementia
PICALM:F11R->AIF1:ITGAL_ITGB2	0.0011892395492773	0.0022988306331708	0.517323691496589	0.604930218401107	PICALM	F11R	AIF1	ITGAL_ITGB2	F11R->ITGAL_ITGB2	PICALM->AIF1	0.9597580991356092	dementia
HSPA1A:SERPINE1->MKI67:ITGB5	0.0011891885758986	0.0024701535240555	0.48142294165838	0.630215934740784	HSPA1A	SERPINE1	MKI67	ITGB5	SERPINE1->ITGB5	HSPA1A->MKI67	0.999999999962709	dementia
CD163:ANXA1->TMEM163:GRM7	0.0011891435128274	0.0041397606535032	0.287249339360026	0.773921410023117	CD163	ANXA1	TMEM163	GRM7	ANXA1->GRM7	CD163->TMEM163	0.9784968116104854	dementia
GPNMB:ADM->TMEM163:GPR84	0.0011886994905035	0.0113675046007936	0.104569959041014	0.916717053194049	GPNMB	ADM	TMEM163	GPR84	ADM->GPR84	GPNMB->TMEM163	0.9648835424296685	dementia
HSPA1A:SORBS1->CCL3:INSR	0.0011885914788517	0.0024367651408346	0.487774327912701	0.625709697278885	HSPA1A	SORBS1	CCL3	INSR	SORBS1->INSR	HSPA1A->CCL3	0.999999999968396	dementia
HIST:TGFB1->AIF1:ITGB5	0.0011885547495306	0.017583855309481	0.0675935242079587	0.946109210544256	HIST	TGFB1	AIF1	ITGB5	TGFB1->ITGB5	HIST->AIF1	0.999999999993301	dementia
HIST:FBN1->HSPA1A:ITGB1	0.0011882013933972	0.0019059437972524	0.623418904119902	0.533009278468081	HIST	FBN1	HSPA1A	ITGB1	FBN1->ITGB1	HIST->HSPA1A	0.987169650107713	dementia
GPNMB:SEMA3C->CCL3:NRP2_PLXNA2	0.0011881628960234	0.0009929387122522	1.19661252135931	0.23145761771832	GPNMB	SEMA3C	CCL3	NRP2_PLXNA2	SEMA3C->NRP2_PLXNA2	GPNMB->CCL3	0.999999999990374	dementia
TMEM163:ADAM10->TMEM163:CD44	0.0011878579352758	0.0015276295695416	0.777582444697109	0.436815213666145	TMEM163	ADAM10	TMEM163	CD44	ADAM10->CD44	TMEM163->TMEM163	0.8952071197429953	dementia
PICALM:CALM1->IFI44L:TRPC5	0.0011876290665087	0.0023801183529884	0.49897899615687	0.617794180966616	PICALM	CALM1	IFI44L	TRPC5	CALM1->TRPC5	PICALM->IFI44L	0.9639394216666516	dementia
CD163:APOE->GPNMB:LSR	0.0011872592225376	0.0023041415413383	0.515271827375668	0.606363082829799	CD163	APOE	GPNMB	LSR	APOE->LSR	CD163->GPNMB	0.8671472055244092	dementia
GPNMB:HSPA1A->IFI44L:GRIN2D	0.0011868225864186	0.0020392732564174	0.581983107307345	0.560578059456012	GPNMB	HSPA1A	IFI44L	GRIN2D	HSPA1A->GRIN2D	GPNMB->IFI44L	0.971592735792905	dementia
GPNMB:APP->TMEM163:LRP10	0.0011867005956101	0.0027334926021418	0.434133457935936	0.664191530537753	GPNMB	APP	TMEM163	LRP10	APP->LRP10	GPNMB->TMEM163	0.940961093679786	dementia
GPNMB:TNFSF14->PICALM:LTBR	0.0011865601960671	0.0030581277490715	0.388002167805915	0.69801442936048	GPNMB	TNFSF14	PICALM	LTBR	TNFSF14->LTBR	GPNMB->PICALM	0.8721747184066121	dementia
IFI44L:RARRES1->MKI67:NRP2	0.0011863079300115	0.0013709628404736	0.865310054356898	0.38686863380799	IFI44L	RARRES1	MKI67	NRP2	RARRES1->NRP2	IFI44L->MKI67	0.747265509754513	dementia
HIF1A:VEGFA->TMEM163:EGFR	0.0011863010403878	0.0016936703676382	0.70043206934184	0.483657514552424	HIF1A	VEGFA	TMEM163	EGFR	VEGFA->EGFR	HIF1A->TMEM163	0.8934631331701964	dementia
FRMD4A:HLA-C->FRMD4A:LILRB2	0.0011862380467244	0.0038784445336589	0.305854070215443	0.759715757760521	FRMD4A	HLA-C	FRMD4A	LILRB2	HLA-C->LILRB2	FRMD4A->FRMD4A	0.9778584405276914	dementia
HSPA1A:APP->CCL3:GRM7	0.0011859651055468	0.0044369283225014	0.267294177265005	0.789242669596747	HSPA1A	APP	CCL3	GRM7	APP->GRM7	HSPA1A->CCL3	0.999999999968396	dementia
TMEM163:MYL9->TMEM163:CD69	0.0011858714896138	0.0018322381992803	0.647225611866197	0.51748593754083	TMEM163	MYL9	TMEM163	CD69	MYL9->CD69	TMEM163->TMEM163	0.9049930128354892	dementia
TMEM163:PLAU->AIF1:IGF2R	0.0011858646473394	0.0011296709661592	1.04974340570262	0.293836101537029	TMEM163	PLAU	AIF1	IGF2R	PLAU->IGF2R	TMEM163->AIF1	0.8701039112682487	dementia
HIF1A:JAG2->TMEM163:NOTCH1	0.0011852192961062	0.0013636438317489	0.869156057110703	0.384761778898499	HIF1A	JAG2	TMEM163	NOTCH1	JAG2->NOTCH1	HIF1A->TMEM163	0.8800978717593025	dementia
CD163:TNFSF13B->ERN1:TNFRSF13C	0.001185090041187	0.0011229252925406	1.05535964775159	0.291260870645804	CD163	TNFSF13B	ERN1	TNFRSF13C	TNFSF13B->TNFRSF13C	CD163->ERN1	0.9407111993624684	dementia
MKI67:TNFSF10->AIF1:RIPK1	0.0011850506964852	0.0025440563017712	0.465811505688846	0.641350428700443	MKI67	TNFSF10	AIF1	RIPK1	TNFSF10->RIPK1	MKI67->AIF1	0.972953805982689	dementia
HIF1A:WNT5A->TMEM163:FZD6	0.0011849823443175	0.0009273601311899	1.27780169155763	0.201319357822378	HIF1A	WNT5A	TMEM163	FZD6	WNT5A->FZD6	HIF1A->TMEM163	0.8800978717593025	dementia
TMEM163:SEMA3A->GPNMB:NRP2	0.0011849389771802	0.0023340184422664	0.507681925610476	0.611676425947046	TMEM163	SEMA3A	GPNMB	NRP2	SEMA3A->NRP2	TMEM163->GPNMB	0.8933187143170148	dementia
HIST:SEMA4B->CD163:DCBLD2	0.001184844659892	0.0022677237734935	0.522481915011519	0.601334835063951	HIST	SEMA4B	CD163	DCBLD2	SEMA4B->DCBLD2	HIST->CD163	0.95562592757153	dementia
AIF1:LGALS1->AIF1:CD69	0.0011847918330232	0.0071210047192155	0.166379869097144	0.867858015277438	AIF1	LGALS1	AIF1	CD69	LGALS1->CD69	AIF1->AIF1	0.999999999984012	dementia
CCL3:TGFB1->IFI44L:ITGB1	0.0011847050655811	0.0175387744009666	0.0675477680764179	0.946145635406007	CCL3	TGFB1	IFI44L	ITGB1	TGFB1->ITGB1	CCL3->IFI44L	0.999999999943905	dementia
CD163:ARF6->CCL3:PLD1	0.0011847037680631	0.001478000012201	0.801558699785716	0.422808276030679	CD163	ARF6	CCL3	PLD1	ARF6->PLD1	CD163->CCL3	0.9618533003239456	dementia
TMEM163:HMGB1->FRMD4A:THBD	0.0011846504707985	0.0012240092964928	0.967844340882801	0.333122115183383	TMEM163	HMGB1	FRMD4A	THBD	HMGB1->THBD	TMEM163->FRMD4A	0.767824274497258	dementia
PICALM:VEGFA->MKI67:ITGB1	0.0011845800080977	0.0023105510999871	0.512682886824863	0.60817316242278	PICALM	VEGFA	MKI67	ITGB1	VEGFA->ITGB1	PICALM->MKI67	0.9861016380941664	dementia
HIST:HLA-A->ERN1:APLP2	0.0011843660789578	0.0036859734050825	0.321317044047244	0.747970141405808	HIST	HLA-A	ERN1	APLP2	HLA-A->APLP2	HIST->ERN1	0.9257262036470842	dementia
AIF1:TGS1->MKI67:RXRA	0.0011842661371017	0.0028145913846975	0.420759526068486	0.673930689196344	AIF1	TGS1	MKI67	RXRA	TGS1->RXRA	AIF1->MKI67	0.9540693341554968	dementia
IFI44L:CALM3->CCL3:CACNA1C	0.001183911742469	0.0013899751610977	0.851750287058369	0.394352703552431	IFI44L	CALM3	CCL3	CACNA1C	CALM3->CACNA1C	IFI44L->CCL3	0.9856881959861804	dementia
HIST:FARP2->HIST:PLXNA3	0.0011836898287708	0.0044809518470722	0.264160354578293	0.791656358740562	HIST	FARP2	HIST	PLXNA3	FARP2->PLXNA3	HIST->HIST	0.989994247332951	dementia
HIF1A:PLAU->GPNMB:IGF2R	0.0011833846881132	0.0043653627225402	0.271085076619836	0.78632559911774	HIF1A	PLAU	GPNMB	IGF2R	PLAU->IGF2R	HIF1A->GPNMB	0.9478576020372758	dementia
IFI44L:APP->CCL3:VLDLR	0.0011833169666106	0.0018605756523555	0.635995083087598	0.524779626808785	IFI44L	APP	CCL3	VLDLR	APP->VLDLR	IFI44L->CCL3	0.9980887381493186	dementia
AIF1:CALM3->HIF1A:ESR1	0.0011833081787922	0.0037432427586225	0.316118471361902	0.751912586982421	AIF1	CALM3	HIF1A	ESR1	CALM3->ESR1	AIF1->HIF1A	0.9870806830852664	dementia
MKI67:SDC2->MKI67:PTPRJ	0.0011830458476404	0.0040298025499794	0.293574147360263	0.769083333112515	MKI67	SDC2	MKI67	PTPRJ	SDC2->PTPRJ	MKI67->MKI67	0.99472742184397	dementia
FRMD4A:PSEN1->AIF1:NCSTN	0.0011830384414085	0.0040439308638587	0.292546653549794	0.769868694776757	FRMD4A	PSEN1	AIF1	NCSTN	PSEN1->NCSTN	FRMD4A->AIF1	0.9466403034280906	dementia
HIF1A:LGALS1->GPNMB:ITGB1	0.0011830130316079	0.0024911189040202	0.474892238061682	0.634863784159561	HIF1A	LGALS1	GPNMB	ITGB1	LGALS1->ITGB1	HIF1A->GPNMB	0.924767162918156	dementia
HIF1A:SERPINF1->CCL3:PLXDC1	0.0011826074544324	0.0010169585428136	1.1628865923684	0.244875517944654	HIF1A	SERPINF1	CCL3	PLXDC1	SERPINF1->PLXDC1	HIF1A->CCL3	0.999999999984748	dementia
TMEM163:CXCL12->HIF1A:CXCR4	0.0011825832845001	0.0016195994621293	0.730170213162053	0.465286147450288	TMEM163	CXCL12	HIF1A	CXCR4	CXCL12->CXCR4	TMEM163->HIF1A	0.8772517557150354	dementia
AIF1:CD14->GPNMB:ITGA4	0.0011824395632076	0.0015791052000775	0.748803539592918	0.453975626020382	AIF1	CD14	GPNMB	ITGA4	CD14->ITGA4	AIF1->GPNMB	0.9255293119397596	dementia
HIF1A:ANXA2->IFI44L:TLR2	0.0011819861952109	0.0042371930680706	0.278955000686135	0.780279358672076	HIF1A	ANXA2	IFI44L	TLR2	ANXA2->TLR2	HIF1A->IFI44L	0.959552271641562	dementia
AIF1:CD14->HIF1A:ITGA4	0.0011819592345396	0.0021021689493914	0.562257013111062	0.573940921862804	AIF1	CD14	HIF1A	ITGA4	CD14->ITGA4	AIF1->HIF1A	0.956147801746172	dementia
IFI44L:CD55->MKI67:ADGRE2	0.0011819462130303	0.0018720676526786	0.631358707223633	0.527806008984931	IFI44L	CD55	MKI67	ADGRE2	CD55->ADGRE2	IFI44L->MKI67	0.821699207930551	dementia
HSPA1A:LGALS1->GPNMB:PTPRC	0.0011816794713047	0.0048205341179892	0.245134551977334	0.806352250310643	HSPA1A	LGALS1	GPNMB	PTPRC	LGALS1->PTPRC	HSPA1A->GPNMB	0.9633070525093812	dementia
HIST:CXCL12->IFI44L:CXCR4	0.0011816423799886	0.0041015359663283	0.288097529727738	0.773272083493023	HIST	CXCL12	IFI44L	CXCR4	CXCL12->CXCR4	HIST->IFI44L	0.999619507275159	dementia
CD163:IL15->HIF1A:IL2RA	0.0011815162250064	0.0013640323553392	0.866193694292962	0.386383950767383	CD163	IL15	HIF1A	IL2RA	IL15->IL2RA	CD163->HIF1A	0.786340235335216	dementia
CD163:MAML2->TMEM163:NOTCH4	0.0011810938766286	0.0014466489448454	0.816434340091302	0.414251762809847	CD163	MAML2	TMEM163	NOTCH4	MAML2->NOTCH4	CD163->TMEM163	0.9184009172728544	dementia
HIST:EFNB2->IFI44L:EPHB2	0.0011808215180218	0.0018777085002779	0.628863062529167	0.529438710016001	HIST	EFNB2	IFI44L	EPHB2	EFNB2->EPHB2	HIST->IFI44L	0.999619507275159	dementia
CD163:ADAM15->AIF1:ITGAV	0.0011808163941753	0.0009638452283007	1.22510996527634	0.220533790995296	CD163	ADAM15	AIF1	ITGAV	ADAM15->ITGAV	CD163->AIF1	0.8687485216457264	dementia
CD163:IL1B->PICALM:ADRB2	0.0011805875851052	0.0057857443148145	0.204051116134244	0.838313554225327	CD163	IL1B	PICALM	ADRB2	IL1B->ADRB2	CD163->PICALM	0.9745911270796904	dementia
HIF1A:ARF6->PICALM:PLD1	0.0011804597920691	0.0023371291723798	0.50508966556909	0.61349585955865	HIF1A	ARF6	PICALM	PLD1	ARF6->PLD1	HIF1A->PICALM	0.8855390728699255	dementia
HSPA1A:TNFSF9->PICALM:ADGRG5	0.0011802100327396	0.0019021163584749	0.620472048137939	0.534947051071792	HSPA1A	TNFSF9	PICALM	ADGRG5	TNFSF9->ADGRG5	HSPA1A->PICALM	0.99999999997738	dementia
IFI44L:CALM1->CCL3:VIPR1	0.0011801363972966	0.0077611002265271	0.152057873607015	0.879141289755975	IFI44L	CALM1	CCL3	VIPR1	CALM1->VIPR1	IFI44L->CCL3	0.999999999937774	dementia
HIST:JAG1->IFI44L:NOTCH1	0.0011790439538381	0.0030334107659006	0.388685886887489	0.69750852369359	HIST	JAG1	IFI44L	NOTCH1	JAG1->NOTCH1	HIST->IFI44L	0.999619507275159	dementia
HSPA1A:WNT5A->GPNMB:RYK	0.0011790339901399	0.003383518746138	0.348463856299227	0.727491853355158	HSPA1A	WNT5A	GPNMB	RYK	WNT5A->RYK	HSPA1A->GPNMB	0.9366086114090182	dementia
FRMD4A:CEACAM1->MKI67:HAVCR2	0.0011788988972647	0.0025755825704892	0.457721259171591	0.647152712555617	FRMD4A	CEACAM1	MKI67	HAVCR2	CEACAM1->HAVCR2	FRMD4A->MKI67	0.9464104925439318	dementia
CCL3:ANGPT2->HIF1A:ITGA5_ITGB1	0.0011788135030127	0.0023305018602907	0.505819593238049	0.612983302578686	CCL3	ANGPT2	HIF1A	ITGA5_ITGB1	ANGPT2->ITGA5_ITGB1	CCL3->HIF1A	0.999999999977921	dementia
HIST:PIGF->HSPA1A:FLT1	0.0011787429101245	0.0049431543719269	0.23845965985178	0.81152459975071	HIST	PIGF	HSPA1A	FLT1	PIGF->FLT1	HIST->HSPA1A	0.987169650107713	dementia
TMEM163:ICAM1->IFI44L:ITGAM_ITGB2	0.0011786858500654	0.0011759082959292	1.00236204995398	0.316168764006648	TMEM163	ICAM1	IFI44L	ITGAM_ITGB2	ICAM1->ITGAM_ITGB2	TMEM163->IFI44L	0.999999999983884	dementia
GPNMB:RSPO4->CCL3:ZNRF3	0.0011780273550523	0.0034405706867187	0.342393010438578	0.732055147852001	GPNMB	RSPO4	CCL3	ZNRF3	RSPO4->ZNRF3	GPNMB->CCL3	0.999999999990374	dementia
MKI67:HLA-C->PICALM:LILRB2	0.0011778635958537	0.0017124750941511	0.687813562881419	0.491570194034551	MKI67	HLA-C	PICALM	LILRB2	HLA-C->LILRB2	MKI67->PICALM	0.9710360575543484	dementia
CCL3:LAMA5->PICALM:ITGA6_ITGB1	0.0011777550711079	0.0010295492631598	1.14395212861716	0.252643490610612	CCL3	LAMA5	PICALM	ITGA6_ITGB1	LAMA5->ITGA6_ITGB1	CCL3->PICALM	0.83808767088176	dementia
HIF1A:CALR->PICALM:TSHR	0.0011777258197325	0.0094240175490941	0.124970673451873	0.900546767488279	HIF1A	CALR	PICALM	TSHR	CALR->TSHR	HIF1A->PICALM	0.9746422284389704	dementia
MKI67:EDA->HIST:EDA2R	0.0011775244101803	0.0007143390703413	1.64841104045675	0.099268351984701	MKI67	EDA	HIST	EDA2R	EDA->EDA2R	MKI67->HIST	0.7880958715426972	dementia
CD163:RGMB->HSPA1A:NEO1	0.0011774993015403	0.0032593885369985	0.361263865345933	0.717902203486285	CD163	RGMB	HSPA1A	NEO1	RGMB->NEO1	CD163->HSPA1A	0.999867537688337	dementia
GPNMB:S100A8->AIF1:CD69	0.0011773860675733	0.0012071839801838	0.975316179555311	0.32940344723509	GPNMB	S100A8	AIF1	CD69	S100A8->CD69	GPNMB->AIF1	0.9488006861257308	dementia
FRMD4A:ADAM15->HSPA1A:ITGAV	0.0011772553435518	0.0018506432888198	0.636133041231624	0.524689711318146	FRMD4A	ADAM15	HSPA1A	ITGAV	ADAM15->ITGAV	FRMD4A->HSPA1A	0.9157533212095356	dementia
FRMD4A:HLA-B->CCL3:KLRD1	0.001177021870458	0.0010300671574773	1.14266517664793	0.253177633410063	FRMD4A	HLA-B	CCL3	KLRD1	HLA-B->KLRD1	FRMD4A->CCL3	0.7116810363188844	dementia
FRMD4A:APP->HIF1A:LRP10	0.001176971883693	0.0022063236466427	0.533453868150312	0.593719436803926	FRMD4A	APP	HIF1A	LRP10	APP->LRP10	FRMD4A->HIF1A	0.8961042554979706	dementia
TMEM163:C5->AIF1:C5AR1	0.0011766733660019	0.0032931548853433	0.357308844245042	0.720860609675733	TMEM163	C5	AIF1	C5AR1	C5->C5AR1	TMEM163->AIF1	0.941956720115099	dementia
ERN1:CD14->HIF1A:ITGB2	0.0011766647333742	0.0014293434146195	0.823220453068974	0.410382639861658	ERN1	CD14	HIF1A	ITGB2	CD14->ITGB2	ERN1->HIF1A	0.8348592223357301	dementia
AIF1:ACTR2->HIF1A:LDLR	0.0011763677493975	0.0009800841313861	1.20027221309441	0.230033637736022	AIF1	ACTR2	HIF1A	LDLR	ACTR2->LDLR	AIF1->HIF1A	0.956147801746172	dementia
HIF1A:LIPC->HIF1A:LRP1	0.0011762337781207	0.0082367540235768	0.142803072029819	0.886445710821395	HIF1A	LIPC	HIF1A	LRP1	LIPC->LRP1	HIF1A->HIF1A	0.9710908215424118	dementia
IFI44L:CD99->AIF1:CD99L2	0.001176161973126	0.040312278413475	0.029176271335061	0.976724005907118	IFI44L	CD99	AIF1	CD99L2	CD99->CD99L2	IFI44L->AIF1	0.999999999950129	dementia
CCL3:BMP6->TMEM163:ACVR1_BMPR2	0.0011760281262474	0.0007285797283176	1.61413786376272	0.106497526081165	CCL3	BMP6	TMEM163	ACVR1_BMPR2	BMP6->ACVR1_BMPR2	CCL3->TMEM163	0.9851343290680676	dementia
CCL3:SERPINF1->HIST:PLXDC2	0.0011759968009091	0.0144572022363414	0.0813433181388992	0.93516892521455	CCL3	SERPINF1	HIST	PLXDC2	SERPINF1->PLXDC2	CCL3->HIST	0.999999999981673	dementia
CCL3:ARF1->IFI44L:INSR	0.0011756163458259	0.0025836245991851	0.455025991855298	0.649090539771961	CCL3	ARF1	IFI44L	INSR	ARF1->INSR	CCL3->IFI44L	0.9617604201573275	dementia
CD163:TREML4->HIST:SIGLEC8	0.0011753563194633	0.00302334128902	0.388760714422796	0.697453164558864	CD163	TREML4	HIST	SIGLEC8	TREML4->SIGLEC8	CD163->HIST	0.9568089708326856	dementia
TMEM163:CALM3->TMEM163:AR	0.0011752443128278	0.0016206321235956	0.725176488678021	0.46834376467106	TMEM163	CALM3	TMEM163	AR	CALM3->AR	TMEM163->TMEM163	0.8952071197429953	dementia
TMEM163:ADAM10->HSPA1A:TREM2	0.0011746251127022	0.0021981961188115	0.534358651009415	0.593093420975267	TMEM163	ADAM10	HSPA1A	TREM2	ADAM10->TREM2	TMEM163->HSPA1A	0.9343175610242046	dementia
HSPA1A:LGALS1->HIST:PTPRC	0.0011745790075051	0.0023628384958416	0.497105074922499	0.61911495605829	HSPA1A	LGALS1	HIST	PTPRC	LGALS1->PTPRC	HSPA1A->HIST	0.999999999968253	dementia
CD163:TNFSF10->GPNMB:TNFRSF10A	0.0011743002091244	0.0166183558534735	0.0706628393012158	0.943666096815755	CD163	TNFSF10	GPNMB	TNFRSF10A	TNFSF10->TNFRSF10A	CD163->GPNMB	0.970525663138784	dementia
HSPA1A:CALM1->MKI67:GP6	0.0011742148453894	0.0024841716290313	0.472678631245496	0.636442474174525	HSPA1A	CALM1	MKI67	GP6	CALM1->GP6	HSPA1A->MKI67	0.999999999962709	dementia
IFI44L:ADAM10->HIST:TREM2	0.001173845342657	0.0075359687433958	0.155765686221259	0.876217718853344	IFI44L	ADAM10	HIST	TREM2	ADAM10->TREM2	IFI44L->HIST	0.990973881327838	dementia
MKI67:COL4A5->FRMD4A:CD93	0.0011737767093568	0.0009111365275657	1.28825557295205	0.197657012689992	MKI67	COL4A5	FRMD4A	CD93	COL4A5->CD93	MKI67->FRMD4A	0.7321661174291254	dementia
GPNMB:MELTF->HIF1A:TFRC	0.0011735965573634	0.0096947422144947	0.121054952405929	0.903647509463739	GPNMB	MELTF	HIF1A	TFRC	MELTF->TFRC	GPNMB->HIF1A	0.9938420819714192	dementia
AIF1:SDC2->HSPA1A:PTPRJ	0.0011734491337448	0.0017899013812834	0.655594294755766	0.512085197357764	AIF1	SDC2	HSPA1A	PTPRJ	SDC2->PTPRJ	AIF1->HSPA1A	0.9027020136215268	dementia
AIF1:WNT5A->AIF1:ANTXR1	0.0011731812742834	0.0034416960748054	0.340873002375662	0.733199189898464	AIF1	WNT5A	AIF1	ANTXR1	WNT5A->ANTXR1	AIF1->AIF1	0.999999999984012	dementia
HIF1A:MAML2->TMEM163:NOTCH4	0.0011731336011318	0.0014816583087538	0.79177067627596	0.428494403459232	HIF1A	MAML2	TMEM163	NOTCH4	MAML2->NOTCH4	HIF1A->TMEM163	0.8800978717593025	dementia
MKI67:CALM3->CCL3:GRM5	0.0011729462137527	0.0021430729310322	0.547319784020492	0.584159054196267	MKI67	CALM3	CCL3	GRM5	CALM3->GRM5	MKI67->CCL3	0.999999999991347	dementia
CCL3:HLA-DOB->MKI67:CD4	0.0011729462137527	0.0021430729310322	0.547319784020492	0.584159054196267	CCL3	HLA-DOB	MKI67	CD4	HLA-DOB->CD4	CCL3->MKI67	0.9981962081361954	dementia
IFI44L:VCAN->GPNMB:ITGB1	0.0011728625199688	0.0007959860011258	1.47347129008548	0.140623999739312	IFI44L	VCAN	GPNMB	ITGB1	VCAN->ITGB1	IFI44L->GPNMB	0.9958569090014564	dementia
HIF1A:ADM->FRMD4A:VIPR1	0.001172620027585	0.0018329185326668	0.63975567199863	0.522331455430582	HIF1A	ADM	FRMD4A	VIPR1	ADM->VIPR1	HIF1A->FRMD4A	0.830943952313693	dementia
GPNMB:FGF2->HSPA1A:SDC3	0.0011725884842911	0.0023812502321197	0.492425562200302	0.622418532273898	GPNMB	FGF2	HSPA1A	SDC3	FGF2->SDC3	GPNMB->HSPA1A	0.9292689083236418	dementia
CCL3:DLL1->HIF1A:NOTCH1	0.0011724482355013	0.0015142476016885	0.774277756288962	0.438766554797383	CCL3	DLL1	HIF1A	NOTCH1	DLL1->NOTCH1	CCL3->HIF1A	0.999999999977921	dementia
CCL3:IGF1->PICALM:IGF2R	0.0011722009782477	0.0030296251787242	0.386912871757065	0.698820711621005	CCL3	IGF1	PICALM	IGF2R	IGF1->IGF2R	CCL3->PICALM	0.9649498210841084	dementia
TMEM163:WNT5A->TMEM163:EPHA7	0.0011721890856157	0.0060595063666212	0.193446299862428	0.846609458111236	TMEM163	WNT5A	TMEM163	EPHA7	WNT5A->EPHA7	TMEM163->TMEM163	0.9774601023583884	dementia
HIF1A:AFDN->HIST:EPHB3	0.0011717452591175	0.0028399235511157	0.412597465399089	0.679901558562051	HIF1A	AFDN	HIST	EPHB3	AFDN->EPHB3	HIF1A->HIST	0.9701230657986082	dementia
ERN1:WNT5A->HSPA1A:ANTXR1	0.0011714807077676	0.0031635125063909	0.370310123763065	0.711151431485944	ERN1	WNT5A	HSPA1A	ANTXR1	WNT5A->ANTXR1	ERN1->HSPA1A	0.9739158587129538	dementia
TMEM163:FARP2->MKI67:PLXNA3	0.0011711734019072	0.0010679321123424	1.09667401922992	0.272783917656867	TMEM163	FARP2	MKI67	PLXNA3	FARP2->PLXNA3	TMEM163->MKI67	0.9319595731933464	dementia
CCL3:APOE->MKI67:VLDLR	0.0011708022748658	0.0016648321684187	0.703255437440224	0.481896576440594	CCL3	APOE	MKI67	VLDLR	APOE->VLDLR	CCL3->MKI67	0.9865830880510448	dementia
CCL3:GNAI2->HIF1A:UNC5B	0.0011707324427576	0.0027292028040723	0.428964986043073	0.667948705927458	CCL3	GNAI2	HIF1A	UNC5B	GNAI2->UNC5B	CCL3->HIF1A	0.999999999977921	dementia
IFI44L:FGF20->CD163:FGFR1	0.001170730386172	0.0056623635851198	0.206756484032326	0.836200042466988	IFI44L	FGF20	CD163	FGFR1	FGF20->FGFR1	IFI44L->CD163	0.987970899782832	dementia
CCL3:TNF->HIF1A:FAS	0.0011706659345588	0.0010854977207936	1.0784600576618	0.280828497567321	CCL3	TNF	HIF1A	FAS	TNF->FAS	CCL3->HIF1A	0.999999999977921	dementia
HSPA1A:EFNB2->GPNMB:EPHB3	0.0011706644046161	0.0019317498127022	0.606012433348489	0.544506496975976	HSPA1A	EFNB2	GPNMB	EPHB3	EFNB2->EPHB3	HSPA1A->GPNMB	0.9281801184536204	dementia
IFI44L:COL18A1->TMEM163:ITGA1_ITGB1	0.0011703299259439	0.0014404607540701	0.812469151024813	0.41652248094755	IFI44L	COL18A1	TMEM163	ITGA1_ITGB1	COL18A1->ITGA1_ITGB1	IFI44L->TMEM163	0.999999999965492	dementia
CCL3:IL15RA->FRMD4A:AXL	0.0011703045724832	0.003618548133097	0.323418268719174	0.746378495914279	CCL3	IL15RA	FRMD4A	AXL	IL15RA->AXL	CCL3->FRMD4A	0.9492592138137036	dementia
HSPA1A:LAMA2->CD163:ITGA6_ITGB1	0.0011699996204608	0.0023726623212442	0.493116786988589	0.621930070118934	HSPA1A	LAMA2	CD163	ITGA6_ITGB1	LAMA2->ITGA6_ITGB1	HSPA1A->CD163	0.999999999946263	dementia
CCL3:SPON1->GPNMB:LRP8	0.0011699992890261	0.0022002568630962	0.531755772996308	0.594895157995098	CCL3	SPON1	GPNMB	LRP8	SPON1->LRP8	CCL3->GPNMB	0.9988366248242294	dementia
TMEM163:LGALS9->IFI44L:COLEC12	0.001169941745101	0.0013886584078202	0.842497865934884	0.399509333730941	TMEM163	LGALS9	IFI44L	COLEC12	LGALS9->COLEC12	TMEM163->IFI44L	0.999999999983884	dementia
GPNMB:LTB->PICALM:CD40	0.0011692960859185	0.0032677829533062	0.357825505128942	0.720473902318477	GPNMB	LTB	PICALM	CD40	LTB->CD40	GPNMB->PICALM	0.8739179733889288	dementia
HIST:CALM1->TMEM163:PTH2R	0.0011690329896223	0.0013214584507513	0.88465361052982	0.376343482675082	HIST	CALM1	TMEM163	PTH2R	CALM1->PTH2R	HIST->TMEM163	0.9984077816567856	dementia
HSPA1A:HLA-B->HIST:LILRA1	0.0011688350337673	0.0015084532205368	0.774856666321705	0.438424360553299	HSPA1A	HLA-B	HIST	LILRA1	HLA-B->LILRA1	HSPA1A->HIST	0.999999999968253	dementia
FRMD4A:HLA-C->CCL3:LILRB1	0.0011685669327877	0.004938505289279	0.236623606605135	0.812948804794826	FRMD4A	HLA-C	CCL3	LILRB1	HLA-C->LILRB1	FRMD4A->CCL3	0.94387841543837	dementia
IFI44L:QDPR->TMEM163:DYSF	0.0011683489179767	0.0013782814601474	0.847685289078565	0.396613261228824	IFI44L	QDPR	TMEM163	DYSF	QDPR->DYSF	IFI44L->TMEM163	0.999999999965492	dementia
CCL3:LRP1B->HSPA1A:PLAUR	0.0011681798771259	0.0026166887909221	0.446434394941647	0.655283492355403	CCL3	LRP1B	HSPA1A	PLAUR	LRP1B->PLAUR	CCL3->HSPA1A	0.9941281695969134	dementia
HIST:PLAU->FRMD4A:ITGA5	0.0011681668429346	0.0011311806173485	1.03269701144001	0.301745712564333	HIST	PLAU	FRMD4A	ITGA5	PLAU->ITGA5	HIST->FRMD4A	0.8968889348653067	dementia
CCL3:IGF1->CD163:IGF1R	0.0011681044756354	0.0021867197306548	0.534181156944901	0.593216204599082	CCL3	IGF1	CD163	IGF1R	IGF1->IGF1R	CCL3->CD163	0.9606861710641468	dementia
IFI44L:APOE->TMEM163:VLDLR	0.001167949546565	0.0023494350224612	0.497119322475003	0.619104909465851	IFI44L	APOE	TMEM163	VLDLR	APOE->VLDLR	IFI44L->TMEM163	0.999999999965492	dementia
TMEM163:FN1->GPNMB:SDC2	0.0011679394881133	0.0023254159599574	0.502249708535894	0.615491880645974	TMEM163	FN1	GPNMB	SDC2	FN1->SDC2	TMEM163->GPNMB	0.8933187143170148	dementia
IFI44L:ADAM15->FRMD4A:ITGAV	0.0011679138429319	0.0019609557288617	0.595583992918546	0.551453172725205	IFI44L	ADAM15	FRMD4A	ITGAV	ADAM15->ITGAV	IFI44L->FRMD4A	0.9832517431636856	dementia
CD163:PLAU->HIF1A:PLAUR	0.0011678585426899	0.0012809248373498	0.911730734417	0.361910480696405	CD163	PLAU	HIF1A	PLAUR	PLAU->PLAUR	CD163->HIF1A	0.786340235335216	dementia
HIF1A:FNDC5->HIST:ITGAV	0.0011677315652684	0.0026569573957453	0.439499544531043	0.660299611981236	HIF1A	FNDC5	HIST	ITGAV	FNDC5->ITGAV	HIF1A->HIST	0.9615187648695832	dementia
FRMD4A:CALCB->MKI67:VIPR1	0.0011676738731234	0.0022576497936838	0.517207707054576	0.605011172539905	FRMD4A	CALCB	MKI67	VIPR1	CALCB->VIPR1	FRMD4A->MKI67	0.942302340911841	dementia
MKI67:TGFB2->HIF1A:ACVR1_TGFBR1_TGFBR2	0.001167442657062	0.0030267518229248	0.385708087534554	0.699712872491131	MKI67	TGFB2	HIF1A	ACVR1_TGFBR1_TGFBR2	TGFB2->ACVR1_TGFBR1_TGFBR2	MKI67->HIF1A	0.999999999975195	dementia
MKI67:TGFB2->HIF1A:ACVR1_TGFBR2	0.001167442657062	0.0030267518229248	0.385708087534554	0.699712872491131	MKI67	TGFB2	HIF1A	ACVR1_TGFBR2	TGFB2->ACVR1_TGFBR2	MKI67->HIF1A	0.999999999975195	dementia
IFI44L:CALM3->HIF1A:KCNQ5	0.001167372598968	0.0017299141897895	0.674815320816577	0.499793105289015	IFI44L	CALM3	HIF1A	KCNQ5	CALM3->KCNQ5	IFI44L->HIF1A	0.9488888935471416	dementia
TMEM163:ADAM10->TMEM163:TSPAN5	0.0011673527967992	0.0052266250341995	0.223347339662002	0.823265185932681	TMEM163	ADAM10	TMEM163	TSPAN5	ADAM10->TSPAN5	TMEM163->TMEM163	0.9774601023583884	dementia
AIF1:APOE->HIST:LSR	0.0011672941706362	0.0015098498896777	0.773119353530866	0.439451748311385	AIF1	APOE	HIST	LSR	APOE->LSR	AIF1->HIST	0.8686359324098872	dementia
HIST:HSP90AA1->MKI67:EGFR	0.0011671967872895	0.0010811568145179	1.07958139986373	0.280328627884154	HIST	HSP90AA1	MKI67	EGFR	HSP90AA1->EGFR	HIST->MKI67	0.9274196525627184	dementia
HSPA1A:COL9A2->CCL3:ITGA2_ITGB1	0.0011671967641474	0.002064144018023	0.565462852376592	0.571758984325142	HSPA1A	COL9A2	CCL3	ITGA2_ITGB1	COL9A2->ITGA2_ITGB1	HSPA1A->CCL3	0.999999999968396	dementia
CCL3:TNF->CD163:SEMA4C	0.0011668238830099	0.0007441281821866	1.56804151615547	0.116871443779409	CCL3	TNF	CD163	SEMA4C	TNF->SEMA4C	CCL3->CD163	0.864583727636213	dementia
HSPA1A:HGF->CCL3:ST14	0.0011667231085908	0.0050290240046161	0.231997919978101	0.816539629351705	HSPA1A	HGF	CCL3	ST14	HGF->ST14	HSPA1A->CCL3	0.999999999968396	dementia
HIF1A:TGFB2->CD163:ACVR1B_TGFBR2	0.0011665378689365	0.0043330587179226	0.269218107779483	0.787761846526589	HIF1A	TGFB2	CD163	ACVR1B_TGFBR2	TGFB2->ACVR1B_TGFBR2	HIF1A->CD163	0.9367148662401936	dementia
HIST:TGFB2->TMEM163:ENG	0.0011663529985683	0.0026477600366831	0.440505552772602	0.659570991470568	HIST	TGFB2	TMEM163	ENG	TGFB2->ENG	HIST->TMEM163	0.9984077816567856	dementia
CCL3:SEMA4A->CCL3:PLXND1	0.0011660979705231	0.0020009214363793	0.58278048769029	0.560041081961381	CCL3	SEMA4A	CCL3	PLXND1	SEMA4A->PLXND1	CCL3->CCL3	0.9296357663384096	dementia
CCL3:RGMB->TMEM163:NEO1	0.0011659268587793	0.0055771376877681	0.20905470225999	0.834405535690145	CCL3	RGMB	TMEM163	NEO1	RGMB->NEO1	CCL3->TMEM163	0.999999999957951	dementia
FRMD4A:JAG1->HSPA1A:CD46	0.0011657116420006	0.0020630147864372	0.565052490008476	0.572038062271154	FRMD4A	JAG1	HSPA1A	CD46	JAG1->CD46	FRMD4A->HSPA1A	0.9244128902291202	dementia
HIST:LGALS1->HIF1A:PTPRC	0.0011653776576359	0.0037931402457347	0.307232947409842	0.758666069049071	HIST	LGALS1	HIF1A	PTPRC	LGALS1->PTPRC	HIST->HIF1A	0.9821119113561412	dementia
GPNMB:GRN->HSPA1A:TNFRSF1A	0.001165212223475	0.0034316796484507	0.339545745186638	0.734198641971025	GPNMB	GRN	HSPA1A	TNFRSF1A	GRN->TNFRSF1A	GPNMB->HSPA1A	0.955207416850058	dementia
HIF1A:ACTR2->FRMD4A:ADRB2	0.0011651960725559	0.0025384192092916	0.459024288931786	0.646216724038755	HIF1A	ACTR2	FRMD4A	ADRB2	ACTR2->ADRB2	HIF1A->FRMD4A	0.8831938799021952	dementia
PICALM:APOE->MKI67:LDLR	0.0011651901895474	0.0019875750076474	0.586237090456547	0.557716199915916	PICALM	APOE	MKI67	LDLR	APOE->LDLR	PICALM->MKI67	0.9861016380941664	dementia
HIF1A:NAMPT->MKI67:ITGA5_ITGB1	0.0011650431216074	0.0117467768773291	0.0991798119410862	0.920995503555787	HIF1A	NAMPT	MKI67	ITGA5_ITGB1	NAMPT->ITGA5_ITGB1	HIF1A->MKI67	0.999999999976702	dementia
AIF1:HBEGF->AIF1:CD9	0.0011648727188317	0.0018327885892184	0.635573969460606	0.525054140285744	AIF1	HBEGF	AIF1	CD9	HBEGF->CD9	AIF1->AIF1	0.9662990954194564	dementia
HIF1A:LAMA2->FRMD4A:ITGA9_ITGB1	0.0011648482591476	0.0039659332792399	0.293713528980733	0.768976815437178	HIF1A	LAMA2	FRMD4A	ITGA9_ITGB1	LAMA2->ITGA9_ITGB1	HIF1A->FRMD4A	0.9322695738073286	dementia
MKI67:CD55->FRMD4A:ADGRE2	0.0011648272256873	0.0059924008316655	0.1943840638183	0.845875167165169	MKI67	CD55	FRMD4A	ADGRE2	CD55->ADGRE2	MKI67->FRMD4A	0.9686965754866512	dementia
PICALM:ACTR2->IFI44L:ADRB2	0.0011647154723788	0.0052115632455832	0.22348677690249	0.823156673400891	PICALM	ACTR2	IFI44L	ADRB2	ACTR2->ADRB2	PICALM->IFI44L	0.9639394216666516	dementia
HIF1A:PROS1->AIF1:MERTK	0.0011646541533498	0.016955323631809	0.0686895855626675	0.945236708141197	HIF1A	PROS1	AIF1	MERTK	PROS1->MERTK	HIF1A->AIF1	0.9933350362103288	dementia
FRMD4A:ADAM15->MKI67:ITGA9	0.001164234963597	0.0014605891812262	0.797099539392413	0.42539322385355	FRMD4A	ADAM15	MKI67	ITGA9	ADAM15->ITGA9	FRMD4A->MKI67	0.8786296323605429	dementia
ERN1:CCL3->ERN1:CCR1	0.0011642148107658	0.004194243643549	0.277574435275458	0.781339058917284	ERN1	CCL3	ERN1	CCR1	CCL3->CCR1	ERN1->ERN1	0.9533764578601172	dementia
HSPA1A:JAG1->CD163:CD46	0.0011639906664497	0.0063904552430981	0.182145187184727	0.855468787578487	HSPA1A	JAG1	CD163	CD46	JAG1->CD46	HSPA1A->CD163	0.999999999946263	dementia
IFI44L:HLA-B->GPNMB:LILRB2	0.0011638546523308	0.0035486052769222	0.327975235763674	0.742930386906469	IFI44L	HLA-B	GPNMB	LILRB2	HLA-B->LILRB2	IFI44L->GPNMB	0.9958569090014564	dementia
HSPA1A:PLAU->FRMD4A:LRP1	0.0011637981695752	0.0013847035453991	0.840467386280717	0.400646380264079	HSPA1A	PLAU	FRMD4A	LRP1	PLAU->LRP1	HSPA1A->FRMD4A	0.970163309968887	dementia
CD163:CP->PICALM:SLC40A1	0.0011635820273371	0.0122514546561549	0.0949750099064805	0.924334676382038	CD163	CP	PICALM	SLC40A1	CP->SLC40A1	CD163->PICALM	0.987072324100276	dementia
ERN1:IL16->CD163:CD9	0.001163575130767	0.0013995930078953	0.831366778915849	0.405766460336115	ERN1	IL16	CD163	CD9	IL16->CD9	ERN1->CD163	0.8894977058990512	dementia
CD163:PLAU->CCL3:LRP1	0.0011635533532468	0.0011620808270574	1.00126714610127	0.316697671864948	CD163	PLAU	CCL3	LRP1	PLAU->LRP1	CD163->CCL3	0.9618533003239456	dementia
MKI67:VEGFA->HSPA1A:SIRPA	0.0011628554450976	0.0015991323262403	0.727178999521323	0.467116309173869	MKI67	VEGFA	HSPA1A	SIRPA	VEGFA->SIRPA	MKI67->HSPA1A	0.8889275060493723	dementia
MKI67:CALCB->AIF1:ADRB2	0.0011628337883404	0.0018361231441705	0.633309259257605	0.526531707917507	MKI67	CALCB	AIF1	ADRB2	CALCB->ADRB2	MKI67->AIF1	0.965971290076132	dementia
PICALM:IL1B->FRMD4A:IL1R1_IL1RAP	0.0011627555355617	0.0018755370235367	0.619958721672746	0.535284963612236	PICALM	IL1B	FRMD4A	IL1R1_IL1RAP	IL1B->IL1R1_IL1RAP	PICALM->FRMD4A	0.8971878137275967	dementia
HIST:PLTP->FRMD4A:ABCA1	0.0011626733348602	0.0088203385697489	0.131817313549371	0.895128791819662	HIST	PLTP	FRMD4A	ABCA1	PLTP->ABCA1	HIST->FRMD4A	0.9905870332299104	dementia
MKI67:COL4A4->IFI44L:CD47	0.0011626537464513	0.001328135215293	0.875403146504736	0.3813545883523	MKI67	COL4A4	IFI44L	CD47	COL4A4->CD47	MKI67->IFI44L	0.7671913987365236	dementia
PICALM:IGF1->GPNMB:INSR	0.0011626374999063	0.0074156433262477	0.15678174485431	0.87541686041165	PICALM	IGF1	GPNMB	INSR	IGF1->INSR	PICALM->GPNMB	0.9319358007424609	dementia
HIST:VCL->IFI44L:ITGB5	0.0011625786698507	0.0052645321003899	0.220832288165675	0.825223021837584	HIST	VCL	IFI44L	ITGB5	VCL->ITGB5	HIST->IFI44L	0.999619507275159	dementia
GPNMB:TGFB1->CCL3:SDC2	0.0011625437971591	0.0031987860801839	0.363432804825864	0.716281599925452	GPNMB	TGFB1	CCL3	SDC2	TGFB1->SDC2	GPNMB->CCL3	0.999999999990374	dementia
HSPA1A:TNFSF10->FRMD4A:TNFRSF10B	0.0011624911126638	0.0025795008409054	0.45066514196437	0.652230909155947	HSPA1A	TNFSF10	FRMD4A	TNFRSF10B	TNFSF10->TNFRSF10B	HSPA1A->FRMD4A	0.9707278281279336	dementia
CD163:IGFBP4->HSPA1A:LRP6	0.0011624569686034	0.0013157941209129	0.883464175836941	0.376985529987548	CD163	IGFBP4	HSPA1A	LRP6	IGFBP4->LRP6	CD163->HSPA1A	0.9606431813234444	dementia
AIF1:CALM3->IFI44L:ESR1	0.0011622902819671	0.003958839722421	0.293593669727143	0.76906841354333	AIF1	CALM3	IFI44L	ESR1	CALM3->ESR1	AIF1->IFI44L	0.9649803131447648	dementia
HIST:TIMP2->HSPA1A:CD44	0.0011621397430602	0.0033925684610808	0.342554544261133	0.731933603522192	HIST	TIMP2	HSPA1A	CD44	TIMP2->CD44	HIST->HSPA1A	0.987169650107713	dementia
CD163:LYZ->HSPA1A:ITGAL	0.0011619822390569	0.0027994580000482	0.415074003266679	0.678087729722889	CD163	LYZ	HSPA1A	ITGAL	LYZ->ITGAL	CD163->HSPA1A	0.9896230058589416	dementia
GPNMB:WNT5A->CCL3:ADRB2	0.0011618444121618	0.00097700186275	1.18919365096348	0.234363472345412	GPNMB	WNT5A	CCL3	ADRB2	WNT5A->ADRB2	GPNMB->CCL3	0.999999999990374	dementia
MKI67:NRG2->HIST:NRP2	0.0011618305203374	0.0036187019295531	0.321062785207331	0.748162811615111	MKI67	NRG2	HIST	NRP2	NRG2->NRP2	MKI67->HIST	0.999999999990988	dementia
PICALM:CP->TMEM163:SLC40A1	0.0011617508092237	0.0058621200179651	0.198179294464019	0.842904786820634	PICALM	CP	TMEM163	SLC40A1	CP->SLC40A1	PICALM->TMEM163	0.9934161045528432	dementia
CD163:OMG->CCL3:RTN4RL1	0.0011616274197768	0.0009849805988388	1.17934040644685	0.238262654672249	CD163	OMG	CCL3	RTN4RL1	OMG->RTN4RL1	CD163->CCL3	0.9618533003239456	dementia
HIF1A:TNFSF10->IFI44L:RIPK1	0.0011616011683565	0.0051276444170496	0.226536997084691	0.820783787524915	HIF1A	TNFSF10	IFI44L	RIPK1	TNFSF10->RIPK1	HIF1A->IFI44L	0.959552271641562	dementia
HIF1A:IGSF11->HSPA1A:VSIR	0.001161037629795	0.006600690895924	0.175896379349009	0.860375349865422	HIF1A	IGSF11	HSPA1A	VSIR	IGSF11->VSIR	HIF1A->HSPA1A	0.999999999979967	dementia
PICALM:ANOS1->IFI44L:FGFR1	0.0011606423803573	0.0022016958833556	0.527158355125982	0.598083625628129	PICALM	ANOS1	IFI44L	FGFR1	ANOS1->FGFR1	PICALM->IFI44L	0.9639394216666516	dementia
HIST:IL18->FRMD4A:IL18BP	0.001160061991973	0.0018819212410871	0.616424304400167	0.537614516587438	HIST	IL18	FRMD4A	IL18BP	IL18->IL18BP	HIST->FRMD4A	0.935663146794206	dementia
GPNMB:HBEGF->MKI67:CD82	0.0011600458872637	0.0048464745843723	0.239358706430519	0.810827446916151	GPNMB	HBEGF	MKI67	CD82	HBEGF->CD82	GPNMB->MKI67	0.999999999953452	dementia
GPNMB:HLA-B->IFI44L:LILRA1	0.0011598073590555	0.0028252842179459	0.410509976903746	0.681431886315432	GPNMB	HLA-B	IFI44L	LILRA1	HLA-B->LILRA1	GPNMB->IFI44L	0.971592735792905	dementia
PICALM:HSPA8->MKI67:LDLR	0.0011596194423579	0.0023827881490313	0.486664936129287	0.626495797525559	PICALM	HSPA8	MKI67	LDLR	HSPA8->LDLR	PICALM->MKI67	0.9861016380941664	dementia
HIST:ENTPD1->IFI44L:ADORA1	0.0011594848039356	0.002160704809156	0.536623419831468	0.591527763482683	HIST	ENTPD1	IFI44L	ADORA1	ENTPD1->ADORA1	HIST->IFI44L	0.999619507275159	dementia
PICALM:APOE->TMEM163:LSR	0.0011594662351324	0.0014273797947899	0.812303942766046	0.41661724873423	PICALM	APOE	TMEM163	LSR	APOE->LSR	PICALM->TMEM163	0.9934161045528432	dementia
GPNMB:SPON2->GPNMB:ITGB2	0.0011593771473073	0.0038640543024261	0.300041628964522	0.764145402260705	GPNMB	SPON2	GPNMB	ITGB2	SPON2->ITGB2	GPNMB->GPNMB	0.93383316415922	dementia
IFI44L:AFDN->AIF1:EPHB6	0.0011593391568756	0.0043898985476438	0.264092471453105	0.791708664931903	IFI44L	AFDN	AIF1	EPHB6	AFDN->EPHB6	IFI44L->AIF1	0.999999999950129	dementia
MKI67:SEMA4A->IFI44L:NRP1_PLXNA2	0.0011593150591584	0.0012936628747106	0.896149284192561	0.370173038041307	MKI67	SEMA4A	IFI44L	NRP1_PLXNA2	SEMA4A->NRP1_PLXNA2	MKI67->IFI44L	0.7671913987365236	dementia
HIST:WNT5A->CCL3:FZD3	0.0011590404014296	0.0010165744913077	1.14014310937375	0.254226684394247	HIST	WNT5A	CCL3	FZD3	WNT5A->FZD3	HIST->CCL3	0.9622956578470224	dementia
HIF1A:COL4A2->HSPA1A:ITGB5	0.0011589266596289	0.0014539429139872	0.797092271285126	0.425397444649053	HIF1A	COL4A2	HSPA1A	ITGB5	COL4A2->ITGB5	HIF1A->HSPA1A	0.999999999979967	dementia
PICALM:CALM1->AIF1:INSR	0.0011588722445487	0.0016506651046878	0.702063817341032	0.482639365744378	PICALM	CALM1	AIF1	INSR	CALM1->INSR	PICALM->AIF1	0.9597580991356092	dementia
TMEM163:CIRBP->CD163:TREM1	0.0011588159759216	0.0020801255586591	0.557089436787945	0.577466324334641	TMEM163	CIRBP	CD163	TREM1	CIRBP->TREM1	TMEM163->CD163	0.9414932956898144	dementia
MKI67:COL4A5->FRMD4A:CD47	0.0011586601274	0.0020632092289018	0.561581497004412	0.574401189900717	MKI67	COL4A5	FRMD4A	CD47	COL4A5->CD47	MKI67->FRMD4A	0.8927654886152105	dementia
IFI44L:S100A1->FRMD4A:TRPM3	0.0011586441573278	0.0030963991892429	0.374190821827183	0.70826235195366	IFI44L	S100A1	FRMD4A	TRPM3	S100A1->TRPM3	IFI44L->FRMD4A	0.9852177006621974	dementia
FRMD4A:CALM3->HIF1A:PDE1B	0.0011584358519635	0.0081948749746808	0.141361015945052	0.887584749725998	FRMD4A	CALM3	HIF1A	PDE1B	CALM3->PDE1B	FRMD4A->HIF1A	0.9580478260102404	dementia
CCL3:AFDN->MKI67:EPHB6	0.0011583493673048	0.0013277974224912	0.872384105951627	0.382998868364567	CCL3	AFDN	MKI67	EPHB6	AFDN->EPHB6	CCL3->MKI67	0.9244483507361184	dementia
GPNMB:CXCL12->AIF1:CXCR4	0.0011581742838821	0.0020018980772456	0.578538086951769	0.562900891041016	GPNMB	CXCL12	AIF1	CXCR4	CXCL12->CXCR4	GPNMB->AIF1	0.9829193561260418	dementia
IFI44L:PDCD1LG2->HSPA1A:PDCD2	0.0011580702273223	0.0016679921279237	0.694289983708649	0.487500371179727	IFI44L	PDCD1LG2	HSPA1A	PDCD2	PDCD1LG2->PDCD2	IFI44L->HSPA1A	0.9519294728749076	dementia
TMEM163:APP->HIF1A:TNFRSF21	0.0011576763306694	0.0016214700782421	0.713967125390639	0.475247507937309	TMEM163	APP	HIF1A	TNFRSF21	APP->TNFRSF21	TMEM163->HIF1A	0.8784233369054409	dementia
TMEM163:ICAM5->GPNMB:ITGAL	0.0011574905754074	0.0011963338118989	0.967531439715932	0.3332784321996	TMEM163	ICAM5	GPNMB	ITGAL	ICAM5->ITGAL	TMEM163->GPNMB	0.8055543745493933	dementia
FRMD4A:CP->TMEM163:SLC40A1	0.0011574183008958	0.0044513096688941	0.260017475077925	0.79485029393324	FRMD4A	CP	TMEM163	SLC40A1	CP->SLC40A1	FRMD4A->TMEM163	0.9451030834759776	dementia
HIST:CXCL12->HSPA1A:CD4	0.0011572258830697	0.0025165250593526	0.459850728991913	0.645623368009949	HIST	CXCL12	HSPA1A	CD4	CXCL12->CD4	HIST->HSPA1A	0.987169650107713	dementia
FRMD4A:SEMA7A->IFI44L:PLXNC1	0.0011571485301942	0.0041591721190662	0.27821607210958	0.780846497966836	FRMD4A	SEMA7A	IFI44L	PLXNC1	SEMA7A->PLXNC1	FRMD4A->IFI44L	0.9523124141624444	dementia
IFI44L:HGF->FRMD4A:NRP1	0.0011570482563922	0.0033094100462952	0.349623721511178	0.726621105979287	IFI44L	HGF	FRMD4A	NRP1	HGF->NRP1	IFI44L->FRMD4A	0.9885512558141802	dementia
HIST:SERPINE1->HSPA1A:PLAUR	0.0011569478516975	0.0100543929485803	0.115068891539679	0.908390517038328	HIST	SERPINE1	HSPA1A	PLAUR	SERPINE1->PLAUR	HIST->HSPA1A	0.999999999944056	dementia
HIF1A:S100A8->FRMD4A:CD69	0.0011566774588062	0.0019374667918116	0.597005049941913	0.550504009034487	HIF1A	S100A8	FRMD4A	CD69	S100A8->CD69	HIF1A->FRMD4A	0.841185806996183	dementia
HIST:TOR2A->CD163:ATP5F1B	0.0011566278036434	0.0026881810533089	0.430264100782835	0.667003538008122	HIST	TOR2A	CD163	ATP5F1B	TOR2A->ATP5F1B	HIST->CD163	0.95562592757153	dementia
HIST:WNT5A->FRMD4A:FZD6	0.0011564308373394	0.0011746608251883	0.984480636914049	0.324879247377847	HIST	WNT5A	FRMD4A	FZD6	WNT5A->FZD6	HIST->FRMD4A	0.8968889348653067	dementia
TMEM163:PLAU->PICALM:ITGAM	0.0011563739742926	0.0012429525271812	0.930344441163009	0.352192774821367	TMEM163	PLAU	PICALM	ITGAM	PLAU->ITGAM	TMEM163->PICALM	0.8657149356979275	dementia
HIST:TXLNA->HIF1A:STX4	0.0011560470406838	0.0098806142650624	0.117001535498818	0.906858836688102	HIST	TXLNA	HIF1A	STX4	TXLNA->STX4	HIST->HIF1A	0.9888663613381108	dementia
GPNMB:TGFB1->ERN1:ENG	0.0011558348589846	0.0067639700956748	0.170881130850019	0.864317233827407	GPNMB	TGFB1	ERN1	ENG	TGFB1->ENG	GPNMB->ERN1	0.999999917340304	dementia
CCL3:SEMA6A->TMEM163:PLXNA4	0.00115559449662	0.0013790919449462	0.837938689189474	0.402065138327473	CCL3	SEMA6A	TMEM163	PLXNA4	SEMA6A->PLXNA4	CCL3->TMEM163	0.9851343290680676	dementia
HIF1A:SIRPB2->HIF1A:CD47	0.001155470310373	0.0194031464004863	0.059550667016771	0.952513510605781	HIF1A	SIRPB2	HIF1A	CD47	SIRPB2->CD47	HIF1A->HIF1A	0.9996610863215272	dementia
HIF1A:B2M->HSPA1A:LILRB2	0.0011553956733091	0.0025844685143952	0.447053491607148	0.654836438091226	HIF1A	B2M	HSPA1A	LILRB2	B2M->LILRB2	HIF1A->HSPA1A	0.999999999979967	dementia
GPNMB:PTDSS1->IFI44L:JMJD6	0.0011553429356095	0.0032597947082683	0.354421992489	0.723022655245648	GPNMB	PTDSS1	IFI44L	JMJD6	PTDSS1->JMJD6	GPNMB->IFI44L	0.971592735792905	dementia
ERN1:YBX1->ERN1:NOTCH1	0.0011544500142966	0.0032900837428563	0.350887729469889	0.72567257739667	ERN1	YBX1	ERN1	NOTCH1	YBX1->NOTCH1	ERN1->ERN1	0.9533764578601172	dementia
MKI67:CALM1->FRMD4A:CACNA1C	0.0011537137038614	0.0029614133735479	0.38958212121506	0.696845574810707	MKI67	CALM1	FRMD4A	CACNA1C	CALM1->CACNA1C	MKI67->FRMD4A	0.9435164350745124	dementia
CD163:KITLG->FRMD4A:EPOR	0.001153659547778	0.004065824844013	0.283745510945171	0.776605414779261	CD163	KITLG	FRMD4A	EPOR	KITLG->EPOR	CD163->FRMD4A	0.9610863381885442	dementia
HIF1A:GNAI2->HIST:ADORA1	0.0011535369927874	0.0032213072823896	0.358095919347294	0.720271532737522	HIF1A	GNAI2	HIST	ADORA1	GNAI2->ADORA1	HIF1A->HIST	0.982979265692512	dementia
IFI44L:CD55->CD163:CR1	0.0011535018663639	0.0069411752124963	0.166182502393442	0.868013329043494	IFI44L	CD55	CD163	CR1	CD55->CR1	IFI44L->CD163	0.987970899782832	dementia
IFI44L:LMAN1->CD163:MCFD2	0.001153470127277	0.0081421093579199	0.141667235917807	0.887342855819165	IFI44L	LMAN1	CD163	MCFD2	LMAN1->MCFD2	IFI44L->CD163	0.9898276255981164	dementia
MKI67:F8->GPNMB:ASGR2	0.0011533622825168	0.0045293687368833	0.25464084500889	0.79900050906136	MKI67	F8	GPNMB	ASGR2	F8->ASGR2	MKI67->GPNMB	0.999999999968977	dementia
CD163:TNF->MKI67:TRPM2	0.0011532515347131	0.0033644405804701	0.342776609403507	0.73176652405182	CD163	TNF	MKI67	TRPM2	TNF->TRPM2	CD163->MKI67	0.964964858951046	dementia
CCL3:IL18->HSPA1A:IL18BP	0.0011531982716121	0.0063347262504093	0.182043899929784	0.855548274303274	CCL3	IL18	HSPA1A	IL18BP	IL18->IL18BP	CCL3->HSPA1A	0.9952397689420228	dementia
TMEM163:COPA->CCL3:P2RY6	0.0011531897915717	0.0007259644176529	1.5884935453172	0.112174779471497	TMEM163	COPA	CCL3	P2RY6	COPA->P2RY6	TMEM163->CCL3	0.999999999967181	dementia
HSPA1A:JAG2->PICALM:NOTCH2	0.0011531877983583	0.0011915884265119	0.967773580794165	0.333157460881005	HSPA1A	JAG2	PICALM	NOTCH2	JAG2->NOTCH2	HSPA1A->PICALM	0.99999999997738	dementia
HIST:SPP1->HIF1A:CD44	0.0011529832333194	0.0088009075376666	0.131007311278392	0.895769523692243	HIST	SPP1	HIF1A	CD44	SPP1->CD44	HIST->HIF1A	0.9888663613381108	dementia
GPNMB:HMGB1->ERN1:CD163	0.0011529152335541	0.003393153618982	0.339776904618899	0.734024541701832	GPNMB	HMGB1	ERN1	CD163	HMGB1->CD163	GPNMB->ERN1	0.999999917340304	dementia
ERN1:S100A10->HSPA1A:CFTR	0.001152489457657	0.0040990672011019	0.281158956688306	0.778588483186578	ERN1	S100A10	HSPA1A	CFTR	S100A10->CFTR	ERN1->HSPA1A	0.98269594249204	dementia
MKI67:SERPINA1->HSPA1A:LRP1	0.001152422782251	0.0009243331941593	1.24676122153019	0.212485063259202	MKI67	SERPINA1	HSPA1A	LRP1	SERPINA1->LRP1	MKI67->HSPA1A	0.8710140753240846	dementia
MKI67:EFNB2->FRMD4A:PECAM1	0.0011524099423789	0.0018942768708847	0.608364046508515	0.542946051618213	MKI67	EFNB2	FRMD4A	PECAM1	EFNB2->PECAM1	MKI67->FRMD4A	0.8862000546758708	dementia
AIF1:B2M->HSPA1A:LILRB2	0.0011520775904379	0.0018961170921004	0.607598336219658	0.543453904576074	AIF1	B2M	HSPA1A	LILRB2	B2M->LILRB2	AIF1->HSPA1A	0.9027020136215268	dementia
HIF1A:PLAU->FRMD4A:ITGAM	0.0011520091009782	0.0019910734324547	0.578586948226187	0.562867913508312	HIF1A	PLAU	FRMD4A	ITGAM	PLAU->ITGAM	HIF1A->FRMD4A	0.8414875306949264	dementia
IFI44L:HMGB1->HIF1A:THBD	0.0011519072992899	0.0010343369786345	1.11366732804097	0.265421930654327	IFI44L	HMGB1	HIF1A	THBD	HMGB1->THBD	IFI44L->HIF1A	0.9488888935471416	dementia
HIF1A:FN1->IFI44L:C5AR1	0.0011518439296598	0.00133673540501	0.86168431339717	0.388861260043163	HIF1A	FN1	IFI44L	C5AR1	FN1->C5AR1	HIF1A->IFI44L	0.8748795210839189	dementia
TMEM163:GSTP1->TMEM163:TRAF2	0.0011516725010129	0.0072539740516067	0.158764353555672	0.873854534275467	TMEM163	GSTP1	TMEM163	TRAF2	GSTP1->TRAF2	TMEM163->TMEM163	0.9774601023583884	dementia
CD163:CALM3->HSPA1A:ESR1	0.0011514150615942	0.0030296161373402	0.380053118744306	0.703905985093613	CD163	CALM3	HSPA1A	ESR1	CALM3->ESR1	CD163->HSPA1A	0.999867537688337	dementia
PICALM:TXLNA->CCL3:STX3	0.0011514025104744	0.0021891965106066	0.525947535954824	0.598924659564416	PICALM	TXLNA	CCL3	STX3	TXLNA->STX3	PICALM->CCL3	0.9704308238383664	dementia
HIF1A:VCAN->HSPA1A:ITGB1	0.0011513840452357	0.0018867735280096	0.610239664773317	0.541703058189542	HIF1A	VCAN	HSPA1A	ITGB1	VCAN->ITGB1	HIF1A->HSPA1A	0.999999999979967	dementia
MKI67:APOE->AIF1:LRP8	0.0011509525568	0.0081691508651474	0.14089010911898	0.887956755984865	MKI67	APOE	AIF1	LRP8	APOE->LRP8	MKI67->AIF1	0.998802458089083	dementia
HIF1A:FSTL5->IFI44L:LILRB2	0.0011508988317507	0.0097073560477626	0.118559453891254	0.905624389817687	HIF1A	FSTL5	IFI44L	LILRB2	FSTL5->LILRB2	HIF1A->IFI44L	0.9723129759733368	dementia
HIF1A:APOE->HSPA1A:LRP4	0.0011508923321216	0.0008461491605712	1.36015301527285	0.173781507313357	HIF1A	APOE	HSPA1A	LRP4	APOE->LRP4	HIF1A->HSPA1A	0.999999999979967	dementia
HIF1A:SEMA4A->CD163:PLXNB2	0.0011505251974977	0.0081243595647789	0.141614263662771	0.887384699713105	HIF1A	SEMA4A	CD163	PLXNB2	SEMA4A->PLXNB2	HIF1A->CD163	0.9772342449755382	dementia
HIF1A:GNAI2->CCL3:FPR1	0.0011505009074175	0.0039621022764842	0.290376377774479	0.771528313357107	HIF1A	GNAI2	CCL3	FPR1	GNAI2->FPR1	HIF1A->CCL3	0.999999999984748	dementia
FRMD4A:COL9A2->IFI44L:ITGA9_ITGB1	0.0011501211184525	0.0032874366017058	0.349853474848986	0.726448664765107	FRMD4A	COL9A2	IFI44L	ITGA9_ITGB1	COL9A2->ITGA9_ITGB1	FRMD4A->IFI44L	0.9385428173364456	dementia
CCL3:COL4A4->GPNMB:ITGA9_ITGB1	0.0011500893417992	0.0030072239816428	0.382442195466583	0.702133397247594	CCL3	COL4A4	GPNMB	ITGA9_ITGB1	COL4A4->ITGA9_ITGB1	CCL3->GPNMB	0.9988366248242294	dementia
MKI67:SERPINE1->CD163:ITGB5	0.0011500729262632	0.0033561970560732	0.342671454342088	0.731845640025889	MKI67	SERPINE1	CD163	ITGB5	SERPINE1->ITGB5	MKI67->CD163	0.999999999980883	dementia
CCL3:SEMA6B->CCL3:PLXNA4	0.0011497159701269	0.0028918971417506	0.397564613736897	0.690951149070013	CCL3	SEMA6B	CCL3	PLXNA4	SEMA6B->PLXNA4	CCL3->CCL3	0.9415383849224552	dementia
IFI44L:TGFB1->CCL3:ACVR1B_TGFBR2	0.0011492420691455	0.0057033189417528	0.201504085758235	0.840304434982882	IFI44L	TGFB1	CCL3	ACVR1B_TGFBR2	TGFB1->ACVR1B_TGFBR2	IFI44L->CCL3	0.999999999937774	dementia
PICALM:VEGFA->HSPA1A:ITGA9	0.0011486889312645	0.00202101344613	0.568372730752553	0.569781902757063	PICALM	VEGFA	HSPA1A	ITGA9	VEGFA->ITGA9	PICALM->HSPA1A	0.97072845728553	dementia
TMEM163:IL16->TMEM163:GRIN2D	0.001148554660198	0.0020354910214599	0.56426417414224	0.572574359194278	TMEM163	IL16	TMEM163	GRIN2D	IL16->GRIN2D	TMEM163->TMEM163	0.9490447730721288	dementia
IFI44L:HLA-A->CD163:APLP2	0.0011485500960997	0.0217939105924301	0.0527005050896483	0.957970536583351	IFI44L	HLA-A	CD163	APLP2	HLA-A->APLP2	IFI44L->CD163	0.999999999980052	dementia
MKI67:APOE->HIST:LRP6	0.0011483905842292	0.0061400278429599	0.187033448968154	0.851634407189873	MKI67	APOE	HIST	LRP6	APOE->LRP6	MKI67->HIST	0.999999999990988	dementia
HIST:JAG2->HIF1A:NOTCH1	0.0011483654702805	0.004281760988075	0.268199339822754	0.788545883131146	HIST	JAG2	HIF1A	NOTCH1	JAG2->NOTCH1	HIST->HIF1A	0.9821119113561412	dementia
AIF1:APP->FRMD4A:LRP10	0.0011479073517108	0.0015132715467331	0.758560057637316	0.448115773791671	AIF1	APP	FRMD4A	LRP10	APP->LRP10	AIF1->FRMD4A	0.8495632197903856	dementia
ERN1:TXLNA->CD163:STX4	0.0011475251733497	0.0014646323380736	0.783490261357376	0.433339270309829	ERN1	TXLNA	CD163	STX4	TXLNA->STX4	ERN1->CD163	0.8894977058990512	dementia
HIST:FARP2->PICALM:PLXNA3	0.0011474823013921	0.0020833817002917	0.550778717712408	0.581785375084674	HIST	FARP2	PICALM	PLXNA3	FARP2->PLXNA3	HIST->PICALM	0.9639517679274952	dementia
HIF1A:LGALS9->HIST:SLC1A5	0.0011474196601685	0.0075615691408317	0.151743591680272	0.879389174071082	HIF1A	LGALS9	HIST	SLC1A5	LGALS9->SLC1A5	HIF1A->HIST	0.985282682081297	dementia
HIST:VCAN->AIF1:TLR1	0.0011473832620355	0.0015879831164144	0.722541222369049	0.469961790741337	HIST	VCAN	AIF1	TLR1	VCAN->TLR1	HIST->AIF1	0.999999999993301	dementia
IFI44L:COL9A2->HIST:GP6	0.0011473254133459	0.0024235054132551	0.47341565942902	0.635916659951987	IFI44L	COL9A2	HIST	GP6	COL9A2->GP6	IFI44L->HIST	0.990973881327838	dementia
FRMD4A:FAM3C->CCL3:ADGRG5	0.0011470221118365	0.0017089979331947	0.671166471039716	0.502114485573932	FRMD4A	FAM3C	CCL3	ADGRG5	FAM3C->ADGRG5	FRMD4A->CCL3	0.8025478459533714	dementia
HIF1A:AFDN->CCL3:EPHB6	0.001146961136732	0.0017134496683044	0.669387118833257	0.50324856637158	HIF1A	AFDN	CCL3	EPHB6	AFDN->EPHB6	HIF1A->CCL3	0.999999999984748	dementia
HIST:TGFB2->GPNMB:ENG	0.0011469083652328	0.0059247925518508	0.19357780972003	0.846506474794616	HIST	TGFB2	GPNMB	ENG	TGFB2->ENG	HIST->GPNMB	0.9395684973936014	dementia
ERN1:ADAM10->TMEM163:TREM2	0.0011467823246582	0.0014011887571839	0.818435288449647	0.413108678662811	ERN1	ADAM10	TMEM163	TREM2	ADAM10->TREM2	ERN1->TMEM163	0.7269805136895502	dementia
TMEM163:SPP1->HIST:ITGA9_ITGB1	0.0011467769188644	0.0776639143155521	0.014765891327664	0.988218951391428	TMEM163	SPP1	HIST	ITGA9_ITGB1	SPP1->ITGA9_ITGB1	TMEM163->HIST	0.999999999972548	dementia
CCL3:LAMA2->TMEM163:RPSA	0.0011467477841571	0.0021093381752165	0.543652884886222	0.586680360056083	CCL3	LAMA2	TMEM163	RPSA	LAMA2->RPSA	CCL3->TMEM163	0.999999999957951	dementia
HIF1A:TNFSF10->MKI67:TNFRSF10B	0.0011466163068319	0.0014882820717936	0.770429429046358	0.441045201997922	HIF1A	TNFSF10	MKI67	TNFRSF10B	TNFSF10->TNFRSF10B	HIF1A->MKI67	0.9918445123513436	dementia
HIST:F11R->CD163:ITGAL_ITGB2	0.0011463486200613	0.0011519857171972	0.995106625844625	0.319684408434974	HIST	F11R	CD163	ITGAL_ITGB2	F11R->ITGAL_ITGB2	HIST->CD163	0.8917193875992077	dementia
CD163:ARF1->IFI44L:PLD2	0.0011463053117891	0.0022462070600742	0.510329315655891	0.609820767972876	CD163	ARF1	IFI44L	PLD2	ARF1->PLD2	CD163->IFI44L	0.986926154477119	dementia
GPNMB:VEGFA->HSPA1A:EPHB2	0.0011461569064035	0.0011955611112904	0.958676972326758	0.337721502632155	GPNMB	VEGFA	HSPA1A	EPHB2	VEGFA->EPHB2	GPNMB->HSPA1A	0.8838502274620244	dementia
HSPA1A:GNAI2->GPNMB:ADCY1	0.0011460302931464	0.0019488201110936	0.588063663045474	0.556489561929797	HSPA1A	GNAI2	GPNMB	ADCY1	GNAI2->ADCY1	HSPA1A->GPNMB	0.9281801184536204	dementia
FRMD4A:F8->HSPA1A:LRP1	0.0011456238710746	0.0039578509537413	0.289456041792489	0.772232414286763	FRMD4A	F8	HSPA1A	LRP1	F8->LRP1	FRMD4A->HSPA1A	0.9904675659327412	dementia
HIF1A:CD22->MKI67:PTPRC	0.0011453418400115	0.0013126807471666	0.872521245157075	0.382924083290558	HIF1A	CD22	MKI67	PTPRC	CD22->PTPRC	HIF1A->MKI67	0.9898124060993072	dementia
TMEM163:CD22->HIF1A:PTPRC	0.0011451651818296	0.0043965672129427	0.26046802570389	0.794502776113708	TMEM163	CD22	HIF1A	PTPRC	CD22->PTPRC	TMEM163->HIF1A	0.9585799909588464	dementia
ERN1:ADAM17->FRMD4A:NOTCH1	0.0011450623697949	0.0018542419246594	0.617536662593407	0.536880806704166	ERN1	ADAM17	FRMD4A	NOTCH1	ADAM17->NOTCH1	ERN1->FRMD4A	0.8855607700076389	dementia
GPNMB:PLAU->HIST:VLDLR	0.001145049860636	0.0014702478157037	0.778814189285455	0.436089178014851	GPNMB	PLAU	HIST	VLDLR	PLAU->VLDLR	GPNMB->HIST	0.8353696628699269	dementia
TMEM163:COL4A5->TMEM163:ITGA9_ITGB1	0.001144810461059	0.0039596926642281	0.289115989076943	0.772492618327392	TMEM163	COL4A5	TMEM163	ITGA9_ITGB1	COL4A5->ITGA9_ITGB1	TMEM163->TMEM163	0.9774601023583884	dementia
HIF1A:LTB->CD163:CD40	0.0011446953404723	0.0015556964199978	0.735808944314424	0.461846977185207	HIF1A	LTB	CD163	CD40	LTB->CD40	HIF1A->CD163	0.8094973107959232	dementia
CD163:IL16->CCL3:GRIN2B	0.0011445637299268	0.004329536982577	0.264361693763746	0.791501225761739	CD163	IL16	CCL3	GRIN2B	IL16->GRIN2B	CD163->CCL3	0.9774902788886176	dementia
AIF1:ADAM10->CD163:IL6R	0.0011443515113991	0.0314406677641389	0.0363971757846809	0.970965666086358	AIF1	ADAM10	CD163	IL6R	ADAM10->IL6R	AIF1->CD163	0.9956893288802235	dementia
MKI67:GDF9->MKI67:ORAI2	0.0011443349458335	0.0033422009492019	0.342389629835648	0.732057691620937	MKI67	GDF9	MKI67	ORAI2	GDF9->ORAI2	MKI67->MKI67	0.9939742616576271	dementia
GPNMB:GDF11->HIF1A:ACVR2A_TGFBR1	0.0011442097975891	0.002114819369411	0.541043747820323	0.588477429299035	GPNMB	GDF11	HIF1A	ACVR2A_TGFBR1	GDF11->ACVR2A_TGFBR1	GPNMB->HIF1A	0.9023959329311548	dementia
TMEM163:CNTN4->MKI67:PTPRG	0.0011441914049205	0.00212328821533	0.538877104228962	0.589971656448036	TMEM163	CNTN4	MKI67	PTPRG	CNTN4->PTPRG	TMEM163->MKI67	0.9833316634220016	dementia
MKI67:TGFB1->MKI67:ITGB8	0.0011441531623323	0.0027359627836979	0.418190323768185	0.675807969863613	MKI67	TGFB1	MKI67	ITGB8	TGFB1->ITGB8	MKI67->MKI67	0.987023997071364	dementia
HIF1A:TGFB1->MKI67:ITGB5	0.0011441174843459	0.0083268587234772	0.137400852150904	0.890713957517555	HIF1A	TGFB1	MKI67	ITGB5	TGFB1->ITGB5	HIF1A->MKI67	0.999999999976702	dementia
CCL3:TNF->CD163:TNFRSF21	0.0011440208717028	0.0010034513139133	1.14008607676363	0.254250441964242	CCL3	TNF	CD163	TNFRSF21	TNF->TNFRSF21	CCL3->CD163	0.9387137788218012	dementia
HIF1A:ANXA1->FRMD4A:FPR1	0.0011437001466507	0.0014233365485595	0.803534587661774	0.421665813683631	HIF1A	ANXA1	FRMD4A	FPR1	ANXA1->FPR1	HIF1A->FRMD4A	0.8056107239067455	dementia
ERN1:ADAM17->MKI67:IL6R	0.0011434697190582	0.0053557360624208	0.213503747333915	0.830934066552281	ERN1	ADAM17	MKI67	IL6R	ADAM17->IL6R	ERN1->MKI67	0.9922029755651371	dementia
HIF1A:HLA-DQA2->GPNMB:CD4	0.0011430782925553	0.0080748128599067	0.14156096399843	0.887426802551329	HIF1A	HLA-DQA2	GPNMB	CD4	HLA-DQA2->CD4	HIF1A->GPNMB	0.970791475582112	dementia
HSPA1A:TNF->TMEM163:NOTCH1	0.0011429402341585	0.002706550718647	0.422286649307612	0.672815801766093	HSPA1A	TNF	TMEM163	NOTCH1	TNF->NOTCH1	HSPA1A->TMEM163	0.950831352148387	dementia
TMEM163:SEMA4A->AIF1:PLXNB2	0.0011428038961715	0.001827426492901	0.62536244309196	0.53173320569141	TMEM163	SEMA4A	AIF1	PLXNB2	SEMA4A->PLXNB2	TMEM163->AIF1	0.8773238574893346	dementia
PICALM:GNAI2->MKI67:CCR5	0.0011427788631095	0.0015262243077359	0.748762064211115	0.454000628396042	PICALM	GNAI2	MKI67	CCR5	GNAI2->CCR5	PICALM->MKI67	0.9814075721145232	dementia
HIST:TGFB1->MKI67:ITGB8	0.0011427638195349	0.0027326422849751	0.418190052103866	0.675808168471868	HIST	TGFB1	MKI67	ITGB8	TGFB1->ITGB8	HIST->MKI67	0.9813822445369456	dementia
ERN1:HLA-DPA1->TMEM163:CD4	0.0011422281341346	0.0014165808526082	0.806327525909687	0.42005402312867	ERN1	HLA-DPA1	TMEM163	CD4	HLA-DPA1->CD4	ERN1->TMEM163	0.7269805136895502	dementia
CD163:ADAM15->HIST:ITGB1	0.0011422153338868	0.0017770347267785	0.642764779255342	0.520376740183725	CD163	ADAM15	HIST	ITGB1	ADAM15->ITGB1	CD163->HIST	0.9504097375908426	dementia
GPNMB:HLA-F->IFI44L:LILRB1	0.0011421211009541	0.006844848852021	0.16685848375116	0.867481400273249	GPNMB	HLA-F	IFI44L	LILRB1	HLA-F->LILRB1	GPNMB->IFI44L	0.99724808515019	dementia
HIST:HMGB1->IFI44L:THBD	0.0011420704930274	0.0021877424769734	0.522031502815371	0.601648396641733	HIST	HMGB1	IFI44L	THBD	HMGB1->THBD	HIST->IFI44L	0.999619507275159	dementia
AIF1:GNAI2->HSPA1A:ADCY9	0.0011417699793415	0.0013964295660988	0.817635208434688	0.413565516984323	AIF1	GNAI2	HSPA1A	ADCY9	GNAI2->ADCY9	AIF1->HSPA1A	0.9027020136215268	dementia
GPNMB:APP->HSPA1A:NCSTN	0.0011417279636075	0.0013781638649382	0.828441372360835	0.407420584418185	GPNMB	APP	HSPA1A	NCSTN	APP->NCSTN	GPNMB->HSPA1A	0.8838502274620244	dementia
IFI44L:IL15RA->FRMD4A:AXL	0.0011417201981359	0.0103212239588462	0.110618682695803	0.911918731761328	IFI44L	IL15RA	FRMD4A	AXL	IL15RA->AXL	IFI44L->FRMD4A	0.999999999806876	dementia
CCL3:APOE->HSPA1A:TREM2	0.0011413938246048	0.0021380190850655	0.533855769846822	0.593441325214964	CCL3	APOE	HSPA1A	TREM2	APOE->TREM2	CCL3->HSPA1A	0.9941281695969134	dementia
MKI67:CALCB->HSPA1A:RAMP1	0.0011411952536106	0.0024404435184073	0.46761797394736	0.64005780902212	MKI67	CALCB	HSPA1A	RAMP1	CALCB->RAMP1	MKI67->HSPA1A	0.9519712857112596	dementia
GPNMB:TGFB1->ERN1:TGFBR1_TGFBR2	0.0011407839213334	0.0072191482578021	0.158021955027807	0.874439498463215	GPNMB	TGFB1	ERN1	TGFBR1_TGFBR2	TGFB1->TGFBR1_TGFBR2	GPNMB->ERN1	0.999999917340304	dementia
AIF1:GNAS->MKI67:ADCY1	0.0011406870340272	0.0030130000143427	0.378588459541089	0.704993493299843	AIF1	GNAS	MKI67	ADCY1	GNAS->ADCY1	AIF1->MKI67	0.9540693341554968	dementia
HSPA1A:GDF15->CD163:TGFBR2	0.0011405360929754	0.0011785520973366	0.967743467219615	0.333172503785513	HSPA1A	GDF15	CD163	TGFBR2	GDF15->TGFBR2	HSPA1A->CD163	0.999999999946263	dementia
AIF1:COL18A1->IFI44L:ITGA5	0.001140313362822	0.0017321487279198	0.658323009128352	0.510330595958293	AIF1	COL18A1	IFI44L	ITGA5	COL18A1->ITGA5	AIF1->IFI44L	0.9649803131447648	dementia
MKI67:CALM3->HSPA1A:ESR1	0.0011401787724133	0.0016041139654168	0.710784144390327	0.477218007500578	MKI67	CALM3	HSPA1A	ESR1	CALM3->ESR1	MKI67->HSPA1A	0.8889275060493723	dementia
FRMD4A:CNTN6->FRMD4A:NOTCH1	0.0011401626580314	0.0049095040238331	0.232235812924581	0.816354863327047	FRMD4A	CNTN6	FRMD4A	NOTCH1	CNTN6->NOTCH1	FRMD4A->FRMD4A	0.9900256645350312	dementia
PICALM:NECTIN3->IFI44L:NECTIN1	0.0011399515030256	0.0020139663780119	0.566023105187552	0.571378073912734	PICALM	NECTIN3	IFI44L	NECTIN1	NECTIN3->NECTIN1	PICALM->IFI44L	0.9639394216666516	dementia
TMEM163:CTHRC1->FRMD4A:ROR2	0.0011399224878427	0.0018534366878155	0.615031792203426	0.538533724939849	TMEM163	CTHRC1	FRMD4A	ROR2	CTHRC1->ROR2	TMEM163->FRMD4A	0.839041494105179	dementia
CD163:COL9A2->TMEM163:ITGA10_ITGB1	0.0011398639049516	0.0010053574096541	1.13378972891226	0.256882760400176	CD163	COL9A2	TMEM163	ITGA10_ITGB1	COL9A2->ITGA10_ITGB1	CD163->TMEM163	0.9184009172728544	dementia
MKI67:HLA-B->CD163:LILRB1	0.0011396596984539	0.0193822231598934	0.0587992248903712	0.953112025842137	MKI67	HLA-B	CD163	LILRB1	HLA-B->LILRB1	MKI67->CD163	0.999999999980883	dementia
AIF1:AFDN->GPNMB:EPHB3	0.0011394435686241	0.0053370329210536	0.213497571680564	0.830938882977824	AIF1	AFDN	GPNMB	EPHB3	AFDN->EPHB3	AIF1->GPNMB	0.9597823750333756	dementia
FRMD4A:AFDN->GPNMB:EPHA7	0.0011393851349631	0.0019620771318609	0.580703539357026	0.561440275899364	FRMD4A	AFDN	GPNMB	EPHA7	AFDN->EPHA7	FRMD4A->GPNMB	0.7818671740584676	dementia
GPNMB:MFGE8->HIF1A:ITGB5	0.0011393469287547	0.0006999001598677	1.62787065082249	0.103552315775288	GPNMB	MFGE8	HIF1A	ITGB5	MFGE8->ITGB5	GPNMB->HIF1A	0.6759172182762915	dementia
HSPA1A:COL18A1->GPNMB:ITGA3	0.001139294269953	0.0012794152074211	0.890480481507967	0.373207944386075	HSPA1A	COL18A1	GPNMB	ITGA3	COL18A1->ITGA3	HSPA1A->GPNMB	0.9281801184536204	dementia
AIF1:HLA-C->IFI44L:LILRA1	0.0011392250623442	0.002025727227966	0.562378313633112	0.573858291335731	AIF1	HLA-C	IFI44L	LILRA1	HLA-C->LILRA1	AIF1->IFI44L	0.9649803131447648	dementia
HSPA1A:CALM1->MKI67:HMMR	0.0011391927620441	0.0014387067288675	0.791817219719851	0.42846726027502	HSPA1A	CALM1	MKI67	HMMR	CALM1->HMMR	HSPA1A->MKI67	0.969432924829197	dementia
PICALM:CALM3->MKI67:PDE1C	0.0011390353403838	0.0034854766733622	0.326794710487927	0.74382316040045	PICALM	CALM3	MKI67	PDE1C	CALM3->PDE1C	PICALM->MKI67	0.9861016380941664	dementia
FRMD4A:GNAI2->CCL3:UNC5B	0.0011388475884016	0.0012711990534196	0.895884547221788	0.370314428073898	FRMD4A	GNAI2	CCL3	UNC5B	GNAI2->UNC5B	FRMD4A->CCL3	0.7578375260212199	dementia
AIF1:HLA-B->HIST:LILRA1	0.0011387813640354	0.0018693021457819	0.609201335699059	0.542390995087496	AIF1	HLA-B	HIST	LILRA1	HLA-B->LILRA1	AIF1->HIST	0.9312268182478952	dementia
PICALM:CIRBP->HSPA1A:TREM1	0.0011387669929043	0.0015922604774419	0.71518888337531	0.474492337229832	PICALM	CIRBP	HSPA1A	TREM1	CIRBP->TREM1	PICALM->HSPA1A	0.97072845728553	dementia
MKI67:ADAM10->CD163:TSPAN5	0.0011387090259609	0.0051770872549381	0.219951677436913	0.825908788879004	MKI67	ADAM10	CD163	TSPAN5	ADAM10->TSPAN5	MKI67->CD163	0.999999999980883	dementia
TMEM163:PLAU->AIF1:ITGB1	0.0011385965335882	0.0021287157922436	0.534874846955586	0.592736402497347	TMEM163	PLAU	AIF1	ITGB1	PLAU->ITGB1	TMEM163->AIF1	0.9066527209252184	dementia
AIF1:VEGFA->CD163:ITGAV	0.0011382373751362	0.0020473128210304	0.555966515446004	0.57823374555252	AIF1	VEGFA	CD163	ITGAV	VEGFA->ITGAV	AIF1->CD163	0.9921306177254082	dementia
CD163:C5->CCL3:GRM7	0.0011380775920948	0.001805068517788	0.630489968042547	0.528374064306947	CD163	C5	CCL3	GRM7	C5->GRM7	CD163->CCL3	0.9618533003239456	dementia
FRMD4A:CALM1->CCL3:KCNQ5	0.0011378510890071	0.0073162387384026	0.15552405131814	0.876408194415668	FRMD4A	CALM1	CCL3	KCNQ5	CALM1->KCNQ5	FRMD4A->CCL3	0.9549706819628891	dementia
MKI67:SIRPA->HIF1A:CD47	0.0011375363157936	0.0103523664539161	0.109881766730093	0.912503143012707	MKI67	SIRPA	HIF1A	CD47	SIRPA->CD47	MKI67->HIF1A	0.999999999975195	dementia
HIF1A:CD47->MKI67:SIRPA	0.0011375363157936	0.0103523664539161	0.109881766730093	0.912503143012707	HIF1A	CD47	MKI67	SIRPA	CD47->SIRPA	HIF1A->MKI67	0.999999999976702	dementia
CD163:PLAT->IFI44L:LRP1	0.0011374752997511	0.0023482988508362	0.484382683807908	0.628114305323006	CD163	PLAT	IFI44L	LRP1	PLAT->LRP1	CD163->IFI44L	0.986926154477119	dementia
IFI44L:PLAU->HSPA1A:LRP1	0.0011374617633642	0.0018720351200312	0.607607064201476	0.543448114460271	IFI44L	PLAU	HSPA1A	LRP1	PLAU->LRP1	IFI44L->HSPA1A	0.9519294728749076	dementia
IFI44L:CCL4->GPNMB:CCR1	0.001137396152908	0.0035997209511125	0.315967867608336	0.752026897575361	IFI44L	CCL4	GPNMB	CCR1	CCL4->CCR1	IFI44L->GPNMB	0.9958569090014564	dementia
HSPA1A:EFNB2->FRMD4A:EPHB2	0.0011373468912883	0.0009944643638387	1.14367787589496	0.252757251899253	HSPA1A	EFNB2	FRMD4A	EPHB2	EFNB2->EPHB2	HSPA1A->FRMD4A	0.9437038888221352	dementia
GPNMB:C1QB->IFI44L:C1QBP	0.0011373015736907	0.0023660700093167	0.480671142110102	0.63075024422593	GPNMB	C1QB	IFI44L	C1QBP	C1QB->C1QBP	GPNMB->IFI44L	0.971592735792905	dementia
AIF1:CALM1->TMEM163:SCTR	0.001137207808747	0.0015739223180218	0.722531090464659	0.469968017579552	AIF1	CALM1	TMEM163	SCTR	CALM1->SCTR	AIF1->TMEM163	0.8576459153494547	dementia
IFI44L:ANGPTL1->FRMD4A:LILRB3	0.0011371454060907	0.0049011687678311	0.232015149846381	0.816526246963399	IFI44L	ANGPTL1	FRMD4A	LILRB3	ANGPTL1->LILRB3	IFI44L->FRMD4A	0.999999999806876	dementia
HSPA1A:SEMA4D->IFI44L:PLXNB2	0.0011369822662657	0.0021075685458072	0.539475818486477	0.589558578025385	HSPA1A	SEMA4D	IFI44L	PLXNB2	SEMA4D->PLXNB2	HSPA1A->IFI44L	0.9654636108283198	dementia
FRMD4A:LTBP3->MKI67:ITGB5	0.0011369534376481	0.0020769031504555	0.54742727767484	0.584085219292366	FRMD4A	LTBP3	MKI67	ITGB5	LTBP3->ITGB5	FRMD4A->MKI67	0.942302340911841	dementia
CCL3:ADM->CD163:CALCR	0.0011366750430501	0.0017187822447998	0.661325799989584	0.508403399265796	CCL3	ADM	CD163	CALCR	ADM->CALCR	CCL3->CD163	0.951448924287588	dementia
ERN1:CALM1->MKI67:PTH2R	0.0011365439588837	0.0018348448688213	0.6194223709026	0.535638147490298	ERN1	CALM1	MKI67	PTH2R	CALM1->PTH2R	ERN1->MKI67	0.9922029755651371	dementia
GPNMB:COPA->HIST:P2RY6	0.0011359509113949	0.0078201418760477	0.145259629479899	0.884505887600943	GPNMB	COPA	HIST	P2RY6	COPA->P2RY6	GPNMB->HIST	0.9578944125481446	dementia
GPNMB:HGF->CCL3:SDC2	0.0011358476097675	0.001487713566503	0.763485415030115	0.445173957260144	GPNMB	HGF	CCL3	SDC2	HGF->SDC2	GPNMB->CCL3	0.999999999990374	dementia
HIST:APP->TMEM163:NCSTN	0.0011357915081225	0.008231788707442	0.137976270831115	0.890259171289923	HIST	APP	TMEM163	NCSTN	APP->NCSTN	HIST->TMEM163	0.999999999996631	dementia
HIF1A:NTN1->FRMD4A:UNC5C	0.0011353505057719	0.0008558877726693	1.3265179641847	0.184668188798453	HIF1A	NTN1	FRMD4A	UNC5C	NTN1->UNC5C	HIF1A->FRMD4A	0.7239166993788073	dementia
IFI44L:CP->AIF1:SLC40A1	0.001135330722888	0.0017225610739848	0.659094612106654	0.509835015298263	IFI44L	CP	AIF1	SLC40A1	CP->SLC40A1	IFI44L->AIF1	0.999999999950129	dementia
FRMD4A:SEMA3E->CCL3:NRP2	0.0011352279570668	0.0011825191827652	0.960008068885784	0.337051153970511	FRMD4A	SEMA3E	CCL3	NRP2	SEMA3E->NRP2	FRMD4A->CCL3	0.7578375260212199	dementia
GPNMB:TGFB3->PICALM:TGFBR1_TGFBR2	0.0011350626093678	0.0040229632779542	0.282145903639724	0.777831636386712	GPNMB	TGFB3	PICALM	TGFBR1_TGFBR2	TGFB3->TGFBR1_TGFBR2	GPNMB->PICALM	0.9137860184826688	dementia
CD163:ADAM15->GPNMB:ITGAV	0.0011350450967856	0.0013881950224419	0.817640949892677	0.413562237599614	CD163	ADAM15	GPNMB	ITGAV	ADAM15->ITGAV	CD163->GPNMB	0.7763813778231284	dementia
HIF1A:NCAM1->GPNMB:PTPRA	0.0011347548830491	0.0227436951847265	0.0498931626471658	0.960207525936559	HIF1A	NCAM1	GPNMB	PTPRA	NCAM1->PTPRA	HIF1A->GPNMB	0.999999999946091	dementia
TMEM163:ST6GAL1->GPNMB:CD22	0.0011347143614654	0.0047052072233918	0.241161400038714	0.809430026372297	TMEM163	ST6GAL1	GPNMB	CD22	ST6GAL1->CD22	TMEM163->GPNMB	0.9378353939177232	dementia
HSPA1A:CXCL12->ERN1:ITGA5	0.0011345762078045	0.0013969498414962	0.812181063415516	0.41668774379795	HSPA1A	CXCL12	ERN1	ITGA5	CXCL12->ITGA5	HSPA1A->ERN1	0.9002049899876711	dementia
GPNMB:CCL3->TMEM163:CCR5	0.0011344458580299	0.0159849486905871	0.0709696277409973	0.943421928071083	GPNMB	CCL3	TMEM163	CCR5	CCL3->CCR5	GPNMB->TMEM163	0.9813484377422824	dementia
HIST:TGFB1->FRMD4A:ACVR1B_TGFBR2	0.0011343349141371	0.0017431950004274	0.65072175738171	0.515226115626411	HIST	TGFB1	FRMD4A	ACVR1B_TGFBR2	TGFB1->ACVR1B_TGFBR2	HIST->FRMD4A	0.9308418488983824	dementia
CD163:COL18A1->HIF1A:ITGB5	0.0011343315817411	0.0037035394127142	0.306283113350159	0.759389095397016	CD163	COL18A1	HIF1A	ITGB5	COL18A1->ITGB5	CD163->HIF1A	0.913116667524122	dementia
HIF1A:WNT5A->CCL3:ADRB2	0.0011340617263231	0.0014788334400087	0.766862376547637	0.443163345064039	HIF1A	WNT5A	CCL3	ADRB2	WNT5A->ADRB2	HIF1A->CCL3	0.999999999984748	dementia
PICALM:GNAI2->TMEM163:C5AR1	0.0011340188305386	0.0067493204684549	0.168019704478223	0.866567777514817	PICALM	GNAI2	TMEM163	C5AR1	GNAI2->C5AR1	PICALM->TMEM163	0.9934161045528432	dementia
TMEM163:ICAM3->TMEM163:ITGAL	0.001133869865146	0.0075588775597639	0.150005057785514	0.880760624877338	TMEM163	ICAM3	TMEM163	ITGAL	ICAM3->ITGAL	TMEM163->TMEM163	0.9774601023583884	dementia
CCL3:FSTL5->GPNMB:LILRB2	0.0011335261444156	0.0026751159232749	0.423729728701998	0.671762931616553	CCL3	FSTL5	GPNMB	LILRB2	FSTL5->LILRB2	CCL3->GPNMB	0.9988366248242294	dementia
FRMD4A:COL9A2->MKI67:ITGA10_ITGB1	0.0011332525394464	0.0038477653681398	0.29452225669214	0.768358858829338	FRMD4A	COL9A2	MKI67	ITGA10_ITGB1	COL9A2->ITGA10_ITGB1	FRMD4A->MKI67	0.9609650277999142	dementia
HIF1A:LGALS1->HIF1A:ITGB1	0.0011332436004262	0.0020549722353199	0.551464190585463	0.58131550787093	HIF1A	LGALS1	HIF1A	ITGB1	LGALS1->ITGB1	HIF1A->HIF1A	0.9163603028570112	dementia
HSPA1A:VWF->PICALM:LRP1	0.0011331941469264	0.0026937466516627	0.420675844265797	0.673991802434383	HSPA1A	VWF	PICALM	LRP1	VWF->LRP1	HSPA1A->PICALM	0.99999999997738	dementia
TMEM163:SPON1->HIST:APP	0.0011330509082535	0.001052977969464	1.07604426788748	0.281907458887314	TMEM163	SPON1	HIST	APP	SPON1->APP	TMEM163->HIST	0.9074939957450038	dementia
MKI67:TNFSF13B->HSPA1A:HLA-DPB1	0.0011328066378688	0.0014979838909559	0.756220841030486	0.449516799326994	MKI67	TNFSF13B	HSPA1A	HLA-DPB1	TNFSF13B->HLA-DPB1	MKI67->HSPA1A	0.8889275060493723	dementia
TMEM163:SORBS1->MKI67:ITGB5	0.0011327637838508	0.0028668986576077	0.395118181399583	0.692755671472605	TMEM163	SORBS1	MKI67	ITGB5	SORBS1->ITGB5	TMEM163->MKI67	0.9932318307086124	dementia
AIF1:CXCL12->HIST:ITGAV	0.0011327498897474	0.0014981660230216	0.756091028858632	0.449594620327323	AIF1	CXCL12	HIST	ITGAV	CXCL12->ITGAV	AIF1->HIST	0.8763849740567512	dementia
CCL3:CALM1->CD163:MYLK	0.0011319929952189	0.0017256797153231	0.655969346552187	0.511843847424382	CCL3	CALM1	CD163	MYLK	CALM1->MYLK	CCL3->CD163	0.951448924287588	dementia
PICALM:LGALS9->IFI44L:COLEC12	0.0011318658624757	0.0013435785750364	0.842426251434555	0.399549404016822	PICALM	LGALS9	IFI44L	COLEC12	LGALS9->COLEC12	PICALM->IFI44L	0.9639394216666516	dementia
CCL3:VEGFA->FRMD4A:NRP2	0.0011315322409009	0.0059281471437001	0.190874520060356	0.84862390318448	CCL3	VEGFA	FRMD4A	NRP2	VEGFA->NRP2	CCL3->FRMD4A	0.9985886262004484	dementia
HSPA1A:SPP1->HIST:ITGA5_ITGB1	0.0011314780207901	0.0102957290517089	0.109897804721499	0.91249042357775	HSPA1A	SPP1	HIST	ITGA5_ITGB1	SPP1->ITGA5_ITGB1	HSPA1A->HIST	0.999999999968253	dementia
AIF1:HMGB1->TMEM163:CXCR4	0.0011313888405722	0.0019651781740258	0.575718199767365	0.564805671691942	AIF1	HMGB1	TMEM163	CXCR4	HMGB1->CXCR4	AIF1->TMEM163	0.8828201524048396	dementia
FRMD4A:GRN->ERN1:TNFRSF1B	0.0011313453147702	0.0014694519619623	0.769909696986227	0.441353461348099	FRMD4A	GRN	ERN1	TNFRSF1B	GRN->TNFRSF1B	FRMD4A->ERN1	0.7962493977139357	dementia
GPNMB:LRPAP1->CCL3:VLDLR	0.0011312880711814	0.0021091325844634	0.536375986751573	0.591698724034867	GPNMB	LRPAP1	CCL3	VLDLR	LRPAP1->VLDLR	GPNMB->CCL3	0.999999999990374	dementia
MKI67:HSPA1A->FRMD4A:GRIN2D	0.0011312012389825	0.0008737876953583	1.29459506581701	0.195459955413677	MKI67	HSPA1A	FRMD4A	GRIN2D	HSPA1A->GRIN2D	MKI67->FRMD4A	0.7291626705503127	dementia
AIF1:SEMA4C->TMEM163:PLXNB2	0.0011310604987007	0.0021821788978188	0.518317036165675	0.604237088551184	AIF1	SEMA4C	TMEM163	PLXNB2	SEMA4C->PLXNB2	AIF1->TMEM163	0.8890118483332847	dementia
IFI44L:CXCL12->MKI67:ITGA5	0.0011309035606684	0.0017209507168337	0.657138841691617	0.511091645799968	IFI44L	CXCL12	MKI67	ITGA5	CXCL12->ITGA5	IFI44L->MKI67	0.821699207930551	dementia
MKI67:APP->CD163:NCSTN	0.0011308157306933	0.0036813647905275	0.307172963028023	0.75871172372559	MKI67	APP	CD163	NCSTN	APP->NCSTN	MKI67->CD163	0.999999999980883	dementia
CCL3:CALM1->HIF1A:FAS	0.001130693116518	0.0023810110313271	0.474879411158317	0.634872927219956	CCL3	CALM1	HIF1A	FAS	CALM1->FAS	CCL3->HIF1A	0.999999999977921	dementia
ERN1:ADAM10->GPNMB:CD44	0.0011306366534001	0.0014634504914542	0.772582782952002	0.439769337079341	ERN1	ADAM10	GPNMB	CD44	ADAM10->CD44	ERN1->GPNMB	0.9145203259718114	dementia
HSPA1A:CCL3L1->HIST:CCR5	0.0011304052266187	0.002500432216995	0.452083931304191	0.651208519154828	HSPA1A	CCL3L1	HIST	CCR5	CCL3L1->CCR5	HSPA1A->HIST	0.999999999968253	dementia
TMEM163:SERPINE1->GPNMB:ITGB5	0.001130323748805	0.0013371339543653	0.845333218197637	0.397924819289536	TMEM163	SERPINE1	GPNMB	ITGB5	SERPINE1->ITGB5	TMEM163->GPNMB	0.8071657270283364	dementia
FRMD4A:CALM3->CD163:INSR	0.0011302343487294	0.0118119848291369	0.0956853877717051	0.92377044651388	FRMD4A	CALM3	CD163	INSR	CALM3->INSR	FRMD4A->CD163	0.9925195413068408	dementia
HIF1A:ADAM12->HIST:ITGB1	0.0011302270421096	0.0013965390270081	0.809305733854749	0.418339308920772	HIF1A	ADAM12	HIST	ITGB1	ADAM12->ITGB1	HIF1A->HIST	0.8742563211028932	dementia
GPNMB:F13A1->MKI67:ITGB1	0.0011301268183633	0.0019816734329748	0.570289130165493	0.568481612116121	GPNMB	F13A1	MKI67	ITGB1	F13A1->ITGB1	GPNMB->MKI67	0.9983909855273484	dementia
CCL3:SEMA7A->MKI67:PLXNC1	0.0011299247040403	0.0009195423890867	1.22879023028236	0.219150465439209	CCL3	SEMA7A	MKI67	PLXNC1	SEMA7A->PLXNC1	CCL3->MKI67	0.8573672932811032	dementia
HSPA1A:FARP2->MKI67:PLXNA2	0.0011298854040611	0.0021756407158772	0.519334555478539	0.603527460181187	HSPA1A	FARP2	MKI67	PLXNA2	FARP2->PLXNA2	HSPA1A->MKI67	0.999999999962709	dementia
TMEM163:PLAU->HIF1A:ITGAM	0.0011298063002995	0.0019641800101498	0.575205070035012	0.565152614273823	TMEM163	PLAU	HIF1A	ITGAM	PLAU->ITGAM	TMEM163->HIF1A	0.9042406522405344	dementia
MKI67:ADAM17->ERN1:IL6R	0.0011294113741339	0.0068905812014385	0.163906547374865	0.869804712751588	MKI67	ADAM17	ERN1	IL6R	ADAM17->IL6R	MKI67->ERN1	0.9759568191655448	dementia
CCL3:CD14->GPNMB:ITGB1	0.0011293699675631	0.0070727625611097	0.159678761700995	0.873134131921077	CCL3	CD14	GPNMB	ITGB1	CD14->ITGB1	CCL3->GPNMB	0.9988366248242294	dementia
CD163:ADM->HSPA1A:VIPR1	0.0011293559950015	0.0022453918323655	0.502966109844535	0.614988099583894	CD163	ADM	HSPA1A	VIPR1	ADM->VIPR1	CD163->HSPA1A	0.9706481960934212	dementia
HIST:ST6GAL1->CCL3:EGFR	0.0011292233104463	0.0040945839108578	0.275784630387445	0.782713489268092	HIST	ST6GAL1	CCL3	EGFR	ST6GAL1->EGFR	HIST->CCL3	0.999999999969048	dementia
TMEM163:COL8A2->TMEM163:ITGA10_ITGB1	0.0011291990008471	0.0017344418433287	0.651044602729319	0.515017695142493	TMEM163	COL8A2	TMEM163	ITGA10_ITGB1	COL8A2->ITGA10_ITGB1	TMEM163->TMEM163	0.9047052084019266	dementia
HSPA1A:JAM3->GPNMB:ITGAM_ITGB2	0.0011291040239215	0.0022269123275512	0.507026706867778	0.612136079734973	HSPA1A	JAM3	GPNMB	ITGAM_ITGB2	JAM3->ITGAM_ITGB2	HSPA1A->GPNMB	0.9281801184536204	dementia
FRMD4A:FARP2->IFI44L:PLXNA3	0.0011290868589919	0.00245551097185	0.459817476661994	0.645647237707836	FRMD4A	FARP2	IFI44L	PLXNA3	FARP2->PLXNA3	FRMD4A->IFI44L	0.9385428173364456	dementia
HSPA1A:RARRES1->IFI44L:NRP2	0.0011289414655889	0.0017220968716345	0.655562113946238	0.512105908825708	HSPA1A	RARRES1	IFI44L	NRP2	RARRES1->NRP2	HSPA1A->IFI44L	0.9571847517158644	dementia
FRMD4A:ADAM15->HIST:ITGA5	0.0011287597210293	0.0029677804900917	0.380338008420053	0.703694524996647	FRMD4A	ADAM15	HIST	ITGA5	ADAM15->ITGA5	FRMD4A->HIST	0.9353109647125136	dementia
TMEM163:CALCB->FRMD4A:RAMP1	0.0011283057922838	0.0028286977491869	0.398878173749103	0.689982972241669	TMEM163	CALCB	FRMD4A	RAMP1	CALCB->RAMP1	TMEM163->FRMD4A	0.8858964378494644	dementia
HIF1A:ANXA1->ERN1:FPR1	0.0011279446929228	0.0056361216436509	0.200127812037825	0.841380622472476	HIF1A	ANXA1	ERN1	FPR1	ANXA1->FPR1	HIF1A->ERN1	0.988083438211854	dementia
MKI67:PSAP->MKI67:AR	0.0011279242561131	0.0026971761886022	0.418187087992082	0.67581033547513	MKI67	PSAP	MKI67	AR	PSAP->AR	MKI67->MKI67	0.987023997071364	dementia
HSPA1A:JAG1->PICALM:NOTCH1	0.0011278922000744	0.0027311268213296	0.412976867740371	0.679623561860573	HSPA1A	JAG1	PICALM	NOTCH1	JAG1->NOTCH1	HSPA1A->PICALM	0.99999999997738	dementia
FRMD4A:SLIT3->FRMD4A:ROBO1	0.0011277651204454	0.0020972548915512	0.537733932574756	0.590760749321518	FRMD4A	SLIT3	FRMD4A	ROBO1	SLIT3->ROBO1	FRMD4A->FRMD4A	0.9143674561491736	dementia
MKI67:ADAM15->HSPA1A:ITGAV	0.0011276661240752	0.000810629620804	1.39109908537106	0.164195382209155	MKI67	ADAM15	HSPA1A	ITGAV	ADAM15->ITGAV	MKI67->HSPA1A	0.8710140753240846	dementia
CD163:GPI->ERN1:AMFR	0.001127607376318	0.0045896350401154	0.245685630003743	0.805925596905128	CD163	GPI	ERN1	AMFR	GPI->AMFR	CD163->ERN1	0.99999999999807	dementia
TMEM163:ANGPTL1->HSPA1A:LILRB3	0.00112760234302	0.0042491087518947	0.265373848696441	0.790721479880574	TMEM163	ANGPTL1	HSPA1A	LILRB3	ANGPTL1->LILRB3	TMEM163->HSPA1A	0.9727858622537134	dementia
CD163:APOE->FRMD4A:VLDLR	0.0011274319967057	0.0018290462478384	0.616404313471085	0.537627707181071	CD163	APOE	FRMD4A	VLDLR	APOE->VLDLR	CD163->FRMD4A	0.8410813084833416	dementia
CD163:PLAU->IFI44L:ITGA5	0.0011271985815437	0.0031161957804822	0.361722645478102	0.71755930274088	CD163	PLAU	IFI44L	ITGA5	PLAU->ITGA5	CD163->IFI44L	0.986926154477119	dementia
TMEM163:SERPINE1->HIF1A:LRP1	0.001127115368434	0.002005990789057	0.561874647970753	0.574201427802221	TMEM163	SERPINE1	HIF1A	LRP1	SERPINE1->LRP1	TMEM163->HIF1A	0.907859014227836	dementia
HSPA1A:APOE->AIF1:LRP1	0.0011271119908172	0.0173051953313844	0.0651314226296598	0.948069361899465	HSPA1A	APOE	AIF1	LRP1	APOE->LRP1	HSPA1A->AIF1	0.9871341149108602	dementia
HIF1A:CALM1->CD163:CALCR	0.0011270494828988	0.0052880539117374	0.213131239149671	0.831224599060407	HIF1A	CALM1	CD163	CALCR	CALM1->CALCR	HIF1A->CD163	0.9548907823481136	dementia
GPNMB:ADAM15->GPNMB:ITGAV	0.0011270060196396	0.0014128373662508	0.797689844960932	0.425050498362163	GPNMB	ADAM15	GPNMB	ITGAV	ADAM15->ITGAV	GPNMB->GPNMB	0.8414997414198624	dementia
IFI44L:SPON2->TMEM163:ITGA5	0.0011268939386813	0.002977149871492	0.378514346715285	0.7050485380597	IFI44L	SPON2	TMEM163	ITGA5	SPON2->ITGA5	IFI44L->TMEM163	0.999999999965492	dementia
CD163:PLTP->CCL3:ABCA1	0.0011267543390522	0.0263601832492895	0.0427445563787056	0.965905161153271	CD163	PLTP	CCL3	ABCA1	PLTP->ABCA1	CD163->CCL3	0.999999999986954	dementia
CCL3:APOE->AIF1:LRP6	0.0011265414856696	0.0025850577829918	0.435789672896932	0.662989337250494	CCL3	APOE	AIF1	LRP6	APOE->LRP6	CCL3->AIF1	0.999999999996409	dementia
TMEM163:TNF->PICALM:TRADD	0.0011263666354001	0.001298700624496	0.867302759507961	0.385776145114478	TMEM163	TNF	PICALM	TRADD	TNF->TRADD	TMEM163->PICALM	0.8657149356979275	dementia
HSPA1A:ICAM1->TMEM163:ITGAX_ITGB2	0.0011263428819716	0.0021858841857069	0.515280219023776	0.606357219656969	HSPA1A	ICAM1	TMEM163	ITGAX_ITGB2	ICAM1->ITGAX_ITGB2	HSPA1A->TMEM163	0.950831352148387	dementia
FRMD4A:CCL3->CCL3:CCR1	0.0011263219556927	0.002093128711617	0.538104488960292	0.590504913548885	FRMD4A	CCL3	CCL3	CCR1	CCL3->CCR1	FRMD4A->CCL3	0.8611621448794959	dementia
HSPA1A:WNT2B->HIF1A:FZD1_LRP6	0.0011257723068514	0.001919700222975	0.586431304939268	0.557585712358073	HSPA1A	WNT2B	HIF1A	FZD1_LRP6	WNT2B->FZD1_LRP6	HSPA1A->HIF1A	0.9940945914353332	dementia
HIF1A:HMGB1->HIST:THBD	0.0011257661137878	0.0012496341045146	0.900876592372666	0.367653938121077	HIF1A	HMGB1	HIST	THBD	HMGB1->THBD	HIF1A->HIST	0.8742563211028932	dementia
IFI44L:IGF1->IFI44L:IGF2R	0.0011257098563225	0.0060130436225236	0.187211323747246	0.85149494673732	IFI44L	IGF1	IFI44L	IGF2R	IGF1->IGF2R	IFI44L->IFI44L	0.969736885217423	dementia
HIST:APP->GPNMB:NCSTN	0.0011255765776777	0.0082315848764868	0.136738744065296	0.891237303813441	HIST	APP	GPNMB	NCSTN	APP->NCSTN	HIST->GPNMB	0.9510154156545864	dementia
MKI67:GNAI2->IFI44L:OPRD1	0.0011253453583108	0.0012939061400449	0.86972719541448	0.384449506566239	MKI67	GNAI2	IFI44L	OPRD1	GNAI2->OPRD1	MKI67->IFI44L	0.7671913987365236	dementia
HIF1A:HMGB1->HIF1A:AGER	0.0011252054605664	0.0012871370707807	0.874192412066847	0.382013477616071	HIF1A	HMGB1	HIF1A	AGER	HMGB1->AGER	HIF1A->HIF1A	0.8952400136115196	dementia
GPNMB:TNFSF10->CD163:TNFRSF11B	0.0011252004646261	0.0031188925483692	0.360769230480362	0.718271966393754	GPNMB	TNFSF10	CD163	TNFRSF11B	TNFSF10->TNFRSF11B	GPNMB->CD163	0.8918543582722446	dementia
CCL3:GNAI2->HSPA1A:FPR1	0.001125164836105	0.0063362258637293	0.177576503790036	0.859055578503099	CCL3	GNAI2	HSPA1A	FPR1	GNAI2->FPR1	CCL3->HSPA1A	0.9952397689420228	dementia
TMEM163:TXLNA->PICALM:STX3	0.0011250511390519	0.0103888029641425	0.108294588215321	0.913762015349332	TMEM163	TXLNA	PICALM	STX3	TXLNA->STX3	TMEM163->PICALM	0.999999999967048	dementia
MKI67:F13A1->MKI67:ITGA4	0.0011250491656314	0.0022359339885988	0.503167433103179	0.61484655957493	MKI67	F13A1	MKI67	ITGA4	F13A1->ITGA4	MKI67->MKI67	0.9804937537945356	dementia
MKI67:SERPINE1->GPNMB:PLAUR	0.0011247318328146	0.0026937313099647	0.417536756043179	0.676285845166413	MKI67	SERPINE1	GPNMB	PLAUR	SERPINE1->PLAUR	MKI67->GPNMB	0.999999999968977	dementia
MKI67:SEMA7A->CD163:PLXNC1	0.0011246097357473	0.0030068726247295	0.374013094701173	0.708394573894774	MKI67	SEMA7A	CD163	PLXNC1	SEMA7A->PLXNC1	MKI67->CD163	0.999999999980883	dementia
TMEM163:ICAM1->HSPA1A:ITGAX_ITGB2	0.0011244593595162	0.0018487411114182	0.608229758386021	0.543035100348004	TMEM163	ICAM1	HSPA1A	ITGAX_ITGB2	ICAM1->ITGAX_ITGB2	TMEM163->HSPA1A	0.9229120797633322	dementia
MKI67:LGALS9->PICALM:SLC1A5	0.0011243674812069	0.0056646181053209	0.198489546921235	0.842662062402882	MKI67	LGALS9	PICALM	SLC1A5	LGALS9->SLC1A5	MKI67->PICALM	0.987451144914191	dementia
TMEM163:COL6A1->CD163:ITGA9_ITGB1	0.0011242559672722	0.0034528871880755	0.325598812250455	0.744727910955299	TMEM163	COL6A1	CD163	ITGA9_ITGB1	COL6A1->ITGA9_ITGB1	TMEM163->CD163	0.9683071326027862	dementia
TMEM163:ADAM17->TMEM163:ITGA5	0.0011239546205837	0.0129580574515388	0.0867378945329677	0.930879854430667	TMEM163	ADAM17	TMEM163	ITGA5	ADAM17->ITGA5	TMEM163->TMEM163	0.987899560613742	dementia
TMEM163:CD55->IFI44L:ADGRE5	0.0011237726304596	0.0013118824650982	0.856610756189552	0.391660039219543	TMEM163	CD55	IFI44L	ADGRE5	CD55->ADGRE5	TMEM163->IFI44L	0.999999999983884	dementia
MKI67:LAMA1->TMEM163:ITGA3_ITGB1	0.001123476661482	0.0032813027511417	0.342387382904881	0.732059382348394	MKI67	LAMA1	TMEM163	ITGA3_ITGB1	LAMA1->ITGA3_ITGB1	MKI67->TMEM163	0.9851886176694022	dementia
MKI67:LAMA1->TMEM163:ITGA9_ITGB1	0.001123476661482	0.0032813027511417	0.342387382904881	0.732059382348394	MKI67	LAMA1	TMEM163	ITGA9_ITGB1	LAMA1->ITGA9_ITGB1	MKI67->TMEM163	0.9851886176694022	dementia
HIST:CCL3->CCL3:CCR5	0.0011231197054717	0.0007187627315758	1.56257365070852	0.118152909926339	HIST	CCL3	CCL3	CCR5	CCL3->CCR5	HIST->CCL3	0.9622956578470224	dementia
GPNMB:SERPINF1->CCL3:PLXDC2	0.0011228445036828	0.0154399755788905	0.072723204641461	0.942026382804258	GPNMB	SERPINF1	CCL3	PLXDC2	SERPINF1->PLXDC2	GPNMB->CCL3	0.999999999990374	dementia
CD163:S100A8->PICALM:CD69	0.0011224551750503	0.0051196453672805	0.21924471218728	0.826459427347505	CD163	S100A8	PICALM	CD69	S100A8->CD69	CD163->PICALM	0.9703702729055284	dementia
TMEM163:INHBA->GPNMB:ACTR2	0.0011220210645369	0.0020851431930388	0.53810264363753	0.590506187451513	TMEM163	INHBA	GPNMB	ACTR2	INHBA->ACTR2	TMEM163->GPNMB	0.8887567745145868	dementia
CD163:C1QA->MKI67:CR1	0.0011220186326563	0.0009376182213621	1.19666897154179	0.231435605611048	CD163	C1QA	MKI67	CR1	C1QA->CR1	CD163->MKI67	0.9388590977511526	dementia
MKI67:FSTL5->HSPA1A:LILRA1	0.0011219610681512	0.0043837491627993	0.255936420284319	0.797999931631074	MKI67	FSTL5	HSPA1A	LILRA1	FSTL5->LILRA1	MKI67->HSPA1A	0.9926346746728302	dementia
HIF1A:ARF6->PICALM:SMAP1	0.0011210733414826	0.0018137174816701	0.618108031053638	0.53650412870693	HIF1A	ARF6	PICALM	SMAP1	ARF6->SMAP1	HIF1A->PICALM	0.8615167747931571	dementia
AIF1:HLA-A->HIST:LILRB2	0.0011210586226103	0.0020861822792409	0.537373284092033	0.591009793537386	AIF1	HLA-A	HIST	LILRB2	HLA-A->LILRB2	AIF1->HIST	0.9312268182478952	dementia
GPNMB:S100A9->MKI67:AGER	0.0011209917386783	0.0018829997144667	0.595322309433172	0.551628046096649	GPNMB	S100A9	MKI67	AGER	S100A9->AGER	GPNMB->MKI67	0.9983909855273484	dementia
IFI44L:CALM3->FRMD4A:KCNQ1	0.0011208427624837	0.0094470078318835	0.118645266567994	0.90555640107585	IFI44L	CALM3	FRMD4A	KCNQ1	CALM3->KCNQ1	IFI44L->FRMD4A	0.999999999806876	dementia
TMEM163:LGALS3BP->AIF1:ITGB1	0.001120658133635	0.0033832189567305	0.331240202885972	0.740463055115797	TMEM163	LGALS3BP	AIF1	ITGB1	LGALS3BP->ITGB1	TMEM163->AIF1	0.9459212105188066	dementia
AIF1:CALM1->ERN1:VIPR1	0.0011205826609371	0.003985616197846	0.281156690787928	0.778590221049208	AIF1	CALM1	ERN1	VIPR1	CALM1->VIPR1	AIF1->ERN1	0.9266673528936288	dementia
FRMD4A:WNT5B->TMEM163:FZD2_LRP5	0.0011205699348368	0.0074739866856319	0.149929345872538	0.88082035874071	FRMD4A	WNT5B	TMEM163	FZD2_LRP5	WNT5B->FZD2_LRP5	FRMD4A->TMEM163	0.9555248293456896	dementia
GPNMB:LGALS9->ERN1:PTPRC	0.0011205264946989	0.0039321254538654	0.284967127281625	0.775669326807575	GPNMB	LGALS9	ERN1	PTPRC	LGALS9->PTPRC	GPNMB->ERN1	0.999999917340304	dementia
HIST:GNAI2->CCL3:FPR1	0.0011201313712554	0.0020601116405434	0.543723626045805	0.58663167180435	HIST	GNAI2	CCL3	FPR1	GNAI2->FPR1	HIST->CCL3	0.9986819648852576	dementia
FRMD4A:ADAM15->CD163:ITGAV	0.0011199075630978	0.0022069997983955	0.507434374897572	0.611850071552015	FRMD4A	ADAM15	CD163	ITGAV	ADAM15->ITGAV	FRMD4A->CD163	0.947889499551422	dementia
CCL3:CALM3->GPNMB:AR	0.0011197149702226	0.003929447939548	0.284954779258749	0.775678787099431	CCL3	CALM3	GPNMB	AR	CALM3->AR	CCL3->GPNMB	0.9988366248242294	dementia
AIF1:TNF->TMEM163:TRADD	0.0011197131388796	0.0317572642179787	0.0352584886152057	0.971873624019761	AIF1	TNF	TMEM163	TRADD	TNF->TRADD	AIF1->TMEM163	0.9975854055100628	dementia
AIF1:HLA-A->CD163:LILRB2	0.0011196053166718	0.003269438441511	0.342445755349463	0.732015459790605	AIF1	HLA-A	CD163	LILRB2	HLA-A->LILRB2	AIF1->CD163	0.9921306177254082	dementia
CCL3:CD99->MKI67:CD99L2	0.0011195853011261	0.0009719225571208	1.15192850801064	0.249350452419676	CCL3	CD99	MKI67	CD99L2	CD99->CD99L2	CCL3->MKI67	0.8573672932811032	dementia
HIST:RGMB->TMEM163:NEO1	0.001119553960555	0.0011805848955317	0.948304492791929	0.342974464336586	HIST	RGMB	TMEM163	NEO1	RGMB->NEO1	HIST->TMEM163	0.9984077816567856	dementia
PICALM:COL18A1->HIST:ITGA10_ITGB1	0.0011194550084127	0.0013928095492022	0.803738751686446	0.421547868919817	PICALM	COL18A1	HIST	ITGA10_ITGB1	COL18A1->ITGA10_ITGB1	PICALM->HIST	0.8790271667204235	dementia
AIF1:LRPAP1->GPNMB:VLDLR	0.0011191135255232	0.0009891524520357	1.1313862925982	0.257892538319876	AIF1	LRPAP1	GPNMB	VLDLR	LRPAP1->VLDLR	AIF1->GPNMB	0.9255293119397596	dementia
FRMD4A:FARP2->MKI67:PLXNA2	0.0011189039513704	0.0020867697716871	0.536189457290149	0.591827619053509	FRMD4A	FARP2	MKI67	PLXNA2	FARP2->PLXNA2	FRMD4A->MKI67	0.942302340911841	dementia
HIF1A:PSEN1->AIF1:NCSTN	0.0011188527492649	0.0015662375874312	0.714356977666431	0.475006467956868	HIF1A	PSEN1	AIF1	NCSTN	PSEN1->NCSTN	HIF1A->AIF1	0.9661807894371336	dementia
PICALM:APP->HSPA1A:VLDLR	0.0011185397457796	0.0015565833528174	0.718586475793316	0.47239574870995	PICALM	APP	HSPA1A	VLDLR	APP->VLDLR	PICALM->HSPA1A	0.97072845728553	dementia
HSPA1A:EFNB1->MKI67:EPHB2	0.0011184138078498	0.0013917730112133	0.803589233904479	0.421634242864922	HSPA1A	EFNB1	MKI67	EPHB2	EFNB1->EPHB2	HSPA1A->MKI67	0.969432924829197	dementia
FRMD4A:ANGPTL1->PICALM:LILRB2	0.0011184073619165	0.0044088809760602	0.253671479903706	0.799749369218304	FRMD4A	ANGPTL1	PICALM	LILRB2	ANGPTL1->LILRB2	FRMD4A->PICALM	0.960438041555469	dementia
HSPA1A:HLA-DQB1->MKI67:CD4	0.0011183574745211	0.0020225746832659	0.55293754231872	0.580306179044155	HSPA1A	HLA-DQB1	MKI67	CD4	HLA-DQB1->CD4	HSPA1A->MKI67	0.999999999962709	dementia
GPNMB:IL6->TMEM163:IL6R_IL6ST	0.0011183471582948	0.0017363114296841	0.644093645399949	0.519514710795321	GPNMB	IL6	TMEM163	IL6R_IL6ST	IL6->IL6R_IL6ST	GPNMB->TMEM163	0.9058322409040316	dementia
IFI44L:ICAM2->HIF1A:ITGAM_ITGB2	0.0011179733805556	0.0009176389739886	1.21831505880383	0.223104269698183	IFI44L	ICAM2	HIF1A	ITGAM_ITGB2	ICAM2->ITGAM_ITGB2	IFI44L->HIF1A	0.9488888935471416	dementia
IFI44L:SPON2->HIF1A:ITGB2	0.0011179733805556	0.0009176389739886	1.21831505880383	0.223104269698183	IFI44L	SPON2	HIF1A	ITGB2	SPON2->ITGB2	IFI44L->HIF1A	0.9488888935471416	dementia
GPNMB:GAS6->GPNMB:TYRO3	0.0011179714955184	0.0024313533086696	0.459814495709883	0.645649377558464	GPNMB	GAS6	GPNMB	TYRO3	GAS6->TYRO3	GPNMB->GPNMB	0.9247535707550968	dementia
ERN1:AFDN->MKI67:EPHB2	0.0011178906458143	0.0041125901836075	0.271821551845886	0.785759232969851	ERN1	AFDN	MKI67	EPHB2	AFDN->EPHB2	ERN1->MKI67	0.9922029755651371	dementia
HSPA1A:ICAM1->HIST:ITGAX_ITGB2	0.0011174594090048	0.0021307981812716	0.524432308431007	0.599977889908256	HSPA1A	ICAM1	HIST	ITGAX_ITGB2	ICAM1->ITGAX_ITGB2	HSPA1A->HIST	0.999999999968253	dementia
HIST:VEGFA->HSPA1A:EPHB2	0.0011173466101216	0.0023732103389536	0.470816510353776	0.637771773196618	HIST	VEGFA	HSPA1A	EPHB2	VEGFA->EPHB2	HIST->HSPA1A	0.987169650107713	dementia
GPNMB:PLAU->HIST:PLAUR	0.0011171959929259	0.0029352356467159	0.380615435144346	0.7034886263135	GPNMB	PLAU	HIST	PLAUR	PLAU->PLAUR	GPNMB->HIST	0.9216377436078304	dementia
AIF1:APP->GPNMB:TSPAN15	0.0011169478149201	0.0084045704199879	0.132897668661773	0.894274310688398	AIF1	APP	GPNMB	TSPAN15	APP->TSPAN15	AIF1->GPNMB	0.9687971699124313	dementia
PICALM:ANGPTL1->CD163:LILRB2	0.001116894802009	0.0204343698898462	0.0546576580550206	0.956411202882991	PICALM	ANGPTL1	CD163	LILRB2	ANGPTL1->LILRB2	PICALM->CD163	0.9987302826565746	dementia
MKI67:ARPC5->HIST:LDLR	0.001116864560118	0.0009333304154501	1.19664434119979	0.23144520975021	MKI67	ARPC5	HIST	LDLR	ARPC5->LDLR	MKI67->HIST	0.8807000387264412	dementia
HSPA1A:ARF6->CD163:SMAP1	0.0011165098097155	0.0020712336726311	0.539055454953695	0.589848590755743	HSPA1A	ARF6	CD163	SMAP1	ARF6->SMAP1	HSPA1A->CD163	0.999999999946263	dementia
ERN1:LGALS3BP->HSPA1A:CD33	0.0011164689150948	0.0014886945279438	0.749965082921978	0.453275734707523	ERN1	LGALS3BP	HSPA1A	CD33	LGALS3BP->CD33	ERN1->HSPA1A	0.9024279470968416	dementia
MKI67:VEGFA->GPNMB:EPHB2	0.001116400361001	0.0010511631991944	1.06206187760055	0.288207595238658	MKI67	VEGFA	GPNMB	EPHB2	VEGFA->EPHB2	MKI67->GPNMB	0.8724045565441949	dementia
MKI67:LAMA1->HIST:ITGA6_ITGB1	0.00111628214295	0.0016274750401787	0.685898164574909	0.49277732769268	MKI67	LAMA1	HIST	ITGA6_ITGB1	LAMA1->ITGA6_ITGB1	MKI67->HIST	0.999999999990988	dementia
FRMD4A:VEGFA->HSPA1A:SIRPA	0.0011160817165412	0.0016511720977462	0.675933004236581	0.499083181988615	FRMD4A	VEGFA	HSPA1A	SIRPA	VEGFA->SIRPA	FRMD4A->HSPA1A	0.9157533212095356	dementia
CD163:TNF->TMEM163:SEMA4C	0.0011158641301762	0.0055770427071416	0.200081690023167	0.841416693070308	CD163	TNF	TMEM163	SEMA4C	TNF->SEMA4C	CD163->TMEM163	0.9784968116104854	dementia
GPNMB:RTN4->TMEM163:LINGO1	0.001115791055198	0.009794464657659	0.113920575978137	0.909300754479283	GPNMB	RTN4	TMEM163	LINGO1	RTN4->LINGO1	GPNMB->TMEM163	0.9637087316552576	dementia
HSPA1A:TXLNA->HIST:STX4	0.0011156842470487	0.0061525806281414	0.181335981514114	0.856103864999248	HSPA1A	TXLNA	HIST	STX4	TXLNA->STX4	HSPA1A->HIST	0.999999999968253	dementia
MKI67:B2M->FRMD4A:KLRD1	0.0011148780538437	0.0018517251116025	0.602075354953117	0.547123978613193	MKI67	B2M	FRMD4A	KLRD1	B2M->KLRD1	MKI67->FRMD4A	0.8862000546758708	dementia
TMEM163:SEMA6B->HIF1A:PLXNA2	0.0011147272542153	0.0075565862180144	0.147517307690859	0.882723719615405	TMEM163	SEMA6B	HIF1A	PLXNA2	SEMA6B->PLXNA2	TMEM163->HIF1A	0.9938331546853884	dementia
HIST:JAG1->PICALM:NOTCH2	0.0011146935836846	0.0016871354349375	0.660701897785676	0.508803506507563	HIST	JAG1	PICALM	NOTCH2	JAG1->NOTCH2	HIST->PICALM	0.9241005169596286	dementia
AIF1:HLA-F->PICALM:LILRB2	0.001114433270949	0.0059444565009132	0.18747437562674	0.851288712778646	AIF1	HLA-F	PICALM	LILRB2	HLA-F->LILRB2	AIF1->PICALM	0.9812423041586372	dementia
GPNMB:SPON1->IFI44L:APP	0.001114238460376	0.0025889251531712	0.43038650963361	0.666914506939859	GPNMB	SPON1	IFI44L	APP	SPON1->APP	GPNMB->IFI44L	0.971592735792905	dementia
TMEM163:WNT5A->HIF1A:ANTXR1	0.001114213747798	0.0010971341145131	1.01556749813808	0.309835388773686	TMEM163	WNT5A	HIF1A	ANTXR1	WNT5A->ANTXR1	TMEM163->HIF1A	0.839928089490056	dementia
AIF1:LRPAP1->AIF1:VLDLR	0.0011141736215597	0.001012134298697	1.10081599150825	0.270976750392115	AIF1	LRPAP1	AIF1	VLDLR	LRPAP1->VLDLR	AIF1->AIF1	0.8927716151311647	dementia
CCL3:CXCL12->HIST:ITGAV	0.0011141227858563	0.0020560710974359	0.541869776412773	0.587908218804653	CCL3	CXCL12	HIST	ITGAV	CXCL12->ITGAV	CCL3->HIST	0.983654478554728	dementia
GPNMB:MDK->GPNMB:SORL1	0.0011139125710976	0.0032533794079094	0.342386310182438	0.732060189530505	GPNMB	MDK	GPNMB	SORL1	MDK->SORL1	GPNMB->GPNMB	0.93383316415922	dementia
HSPA1A:COL5A1->CD163:SDC3	0.0011135130703067	0.0026885755584847	0.414164692821323	0.678753497267072	HSPA1A	COL5A1	CD163	SDC3	COL5A1->SDC3	HSPA1A->CD163	0.999999999946263	dementia
GPNMB:NAMPT->IFI44L:ITGA5_ITGB1	0.0011131879035394	0.0038180156201541	0.291561903954299	0.770621606622794	GPNMB	NAMPT	IFI44L	ITGA5_ITGB1	NAMPT->ITGA5_ITGB1	GPNMB->IFI44L	0.971592735792905	dementia
ERN1:TIMP2->AIF1:ITGB1	0.0011130771332877	0.0035642038292456	0.312293344211842	0.7548175978469	ERN1	TIMP2	AIF1	ITGB1	TIMP2->ITGB1	ERN1->AIF1	0.9608185862893256	dementia
MKI67:LGALS3BP->PICALM:CD33	0.0011130086866474	0.0026675358863418	0.417242254301526	0.676501221430025	MKI67	LGALS3BP	PICALM	CD33	LGALS3BP->CD33	MKI67->PICALM	0.985283570877106	dementia
CCL3:CXCL12->HSPA1A:ITGAV	0.001112912465935	0.0024233160684298	0.459251882341603	0.646053297186807	CCL3	CXCL12	HSPA1A	ITGAV	CXCL12->ITGAV	CCL3->HSPA1A	0.9941281695969134	dementia
GPNMB:ARPC5->AIF1:ADRB2	0.0011128703997241	0.0099089279124212	0.112309869398597	0.910577716666325	GPNMB	ARPC5	AIF1	ADRB2	ARPC5->ADRB2	GPNMB->AIF1	0.999577328034866	dementia
HSPA1A:CD99->HSPA1A:PILRA	0.0011127251385322	0.0085569836678534	0.130037076348813	0.896537093035481	HSPA1A	CD99	HSPA1A	PILRA	CD99->PILRA	HSPA1A->HSPA1A	0.999999999961099	dementia
HSPA1A:SEMA4A->ERN1:NRP1_PLXNA2	0.001112657108019	0.0012869761308272	0.864551471754097	0.387285017730193	HSPA1A	SEMA4A	ERN1	NRP1_PLXNA2	SEMA4A->NRP1_PLXNA2	HSPA1A->ERN1	0.9002049899876711	dementia
TMEM163:EFNB2->TMEM163:EPHB2	0.0011124513330126	0.003776162990686	0.294598335865419	0.768300733570631	TMEM163	EFNB2	TMEM163	EPHB2	EFNB2->EPHB2	TMEM163->TMEM163	0.9774601023583884	dementia
MKI67:CALM1->CD163:FAS	0.0011123096499476	0.0016898825110226	0.658217149826901	0.51039860629921	MKI67	CALM1	CD163	FAS	CALM1->FAS	MKI67->CD163	0.999999999980883	dementia
CD163:C1QA->GPNMB:CD93	0.0011122723258138	0.0069214206427618	0.160700004120827	0.872329686188331	CD163	C1QA	GPNMB	CD93	C1QA->CD93	CD163->GPNMB	0.9609050284277002	dementia
CCL3:IGF1->HSPA1A:IGF2R	0.0011122539411501	0.0012771589672955	0.870881362173303	0.383818934274439	CCL3	IGF1	HSPA1A	IGF2R	IGF1->IGF2R	CCL3->HSPA1A	0.9941281695969134	dementia
TMEM163:RGMB->HIF1A:NEO1	0.0011121293789604	0.0013931014976862	0.798311810594945	0.424689565912288	TMEM163	RGMB	HIF1A	NEO1	RGMB->NEO1	TMEM163->HIF1A	0.8717312142410123	dementia
HIST:C1QB->HIF1A:CD33	0.001111748459645	0.0040765745950636	0.272716329290601	0.785071281394564	HIST	C1QB	HIF1A	CD33	C1QB->CD33	HIST->HIF1A	0.9821119113561412	dementia
IFI44L:IGSF1->CD163:ACVR1B	0.0011115355560813	0.0013784773671562	0.806350240174393	0.42004092969866	IFI44L	IGSF1	CD163	ACVR1B	IGSF1->ACVR1B	IFI44L->CD163	0.9623804696230744	dementia
FRMD4A:CALM1->MKI67:GP6	0.0011110589911062	0.000928768500763	1.19627118080922	0.231590751268019	FRMD4A	CALM1	MKI67	GP6	CALM1->GP6	FRMD4A->MKI67	0.8296499019067615	dementia
MKI67:FADD->FRMD4A:ABCA1	0.0011106690926706	0.0009995534024912	1.11116533634167	0.266497188786434	MKI67	FADD	FRMD4A	ABCA1	FADD->ABCA1	MKI67->FRMD4A	0.7450162820187646	dementia
PICALM:PSEN1->MKI67:NCSTN	0.001110505004857	0.0024736660579624	0.448930849530989	0.65348154105114	PICALM	PSEN1	MKI67	NCSTN	PSEN1->NCSTN	PICALM->MKI67	0.9861016380941664	dementia
ERN1:SORBS1->PICALM:ITGB5	0.0011103925343668	0.001342766727083	0.826943736369554	0.408268952222891	ERN1	SORBS1	PICALM	ITGB5	SORBS1->ITGB5	ERN1->PICALM	0.8499504832958236	dementia
HIF1A:TNFSF10->CD163:RIPK1	0.0011103225759114	0.0031685028848135	0.350424985008907	0.726019778333384	HIF1A	TNFSF10	CD163	RIPK1	TNFSF10->RIPK1	HIF1A->CD163	0.932362241649188	dementia
IFI44L:COL4A4->AIF1:ITGA9_ITGB1	0.001110281673797	0.0044051234357585	0.252043260532584	0.801007625836456	IFI44L	COL4A4	AIF1	ITGA9_ITGB1	COL4A4->ITGA9_ITGB1	IFI44L->AIF1	0.999999999950129	dementia
MKI67:EGF->AIF1:ADRB2	0.0011102057747969	0.0018745017491591	0.592267131943146	0.553671721795193	MKI67	EGF	AIF1	ADRB2	EGF->ADRB2	MKI67->AIF1	0.965971290076132	dementia
MKI67:TNFSF13B->MKI67:TFRC	0.0011101362505918	0.0113634459412656	0.0976936271206656	0.922175576171523	MKI67	TNFSF13B	MKI67	TFRC	TNFSF13B->TFRC	MKI67->MKI67	0.999999999997693	dementia
CD163:GNAI2->CCL3:FPR1	0.001109772367753	0.0056075791177211	0.197905788657703	0.843118775063052	CD163	GNAI2	CCL3	FPR1	GNAI2->FPR1	CD163->CCL3	0.9820737624899246	dementia
ERN1:ADAM10->HIF1A:IL6R	0.0011095701980848	0.0013594694611509	0.816178832840748	0.414397861333263	ERN1	ADAM10	HIF1A	IL6R	ADAM10->IL6R	ERN1->HIF1A	0.8348592223357301	dementia
HSPA1A:LRPAP1->TMEM163:SORL1	0.0011095124055597	0.047010756954498	0.0236012452774095	0.981170678841238	HSPA1A	LRPAP1	TMEM163	SORL1	LRPAP1->SORL1	HSPA1A->TMEM163	0.999999999993979	dementia
CD163:APP->HIF1A:VLDLR	0.0011094862074006	0.0024428063046529	0.45418509248455	0.649695611810572	CD163	APP	HIF1A	VLDLR	APP->VLDLR	CD163->HIF1A	0.8903383040530045	dementia
IFI44L:TGFB1->PICALM:ITGB5	0.0011094319232804	0.0246189554949448	0.0450641345652654	0.964056188835494	IFI44L	TGFB1	PICALM	ITGB5	TGFB1->ITGB5	IFI44L->PICALM	0.999820038723753	dementia
HIF1A:EFNB1->CD163:EPHB3	0.0011093852175571	0.0026309585829814	0.421665785517588	0.673268981308703	HIF1A	EFNB1	CD163	EPHB3	EFNB1->EPHB3	HIF1A->CD163	0.9160725871482006	dementia
HIST:EDA->IFI44L:EDA2R	0.0011092294797595	0.0017380986902026	0.638185556442833	0.523352898174507	HIST	EDA	IFI44L	EDA2R	EDA->EDA2R	HIST->IFI44L	0.999619507275159	dementia
IFI44L:APOE->ERN1:LRP8	0.0011091645940314	0.0049220996814839	0.225343789400267	0.821711836543564	IFI44L	APOE	ERN1	LRP8	APOE->LRP8	IFI44L->ERN1	0.999999999997605	dementia
HSPA1A:SEMA4A->HIF1A:NRP1_PLXNA1	0.0011090356321336	0.0024992694341435	0.443743926518156	0.657227733100765	HSPA1A	SEMA4A	HIF1A	NRP1_PLXNA1	SEMA4A->NRP1_PLXNA1	HSPA1A->HIF1A	0.999999999987063	dementia
MKI67:CALCB->MKI67:ADRB2	0.0011088586162725	0.001204829625754	0.920344746319329	0.35739263281757	MKI67	CALCB	MKI67	ADRB2	CALCB->ADRB2	MKI67->MKI67	0.9239833863877744	dementia
TMEM163:PTPN6->FRMD4A:CLEC12A	0.0011088129651015	0.010110221970828	0.109672464986514	0.912669138416157	TMEM163	PTPN6	FRMD4A	CLEC12A	PTPN6->CLEC12A	TMEM163->FRMD4A	0.9802828423224116	dementia
PICALM:HSP90AA1->HSPA1A:CFTR	0.0011083246404391	0.0022005134137932	0.50366638689498	0.614495832682332	PICALM	HSP90AA1	HSPA1A	CFTR	HSP90AA1->CFTR	PICALM->HSPA1A	0.97072845728553	dementia
CCL3:IGF1->AIF1:IGF2R	0.0011079553952647	0.001455383393472	0.761280773323583	0.446489381955491	CCL3	IGF1	AIF1	IGF2R	IGF1->IGF2R	CCL3->AIF1	0.999999999996409	dementia
HIF1A:ADAM9->ERN1:ITGA6	0.0011078236219518	0.0042059859193072	0.263392137588109	0.792248350019363	HIF1A	ADAM9	ERN1	ITGA6	ADAM9->ITGA6	HIF1A->ERN1	0.982271016998177	dementia
HIF1A:HLA-DRB5->CCL3:CD4	0.001107454572665	0.002642297910765	0.419125552858043	0.675124376736104	HIF1A	HLA-DRB5	CCL3	CD4	HLA-DRB5->CD4	HIF1A->CCL3	0.999999999984748	dementia
HSPA1A:COL4A2->AIF1:CD93	0.0011072878759218	0.0011442951058883	0.9676593653367	0.333214518276721	HSPA1A	COL4A2	AIF1	CD93	COL4A2->CD93	HSPA1A->AIF1	0.902666719618981	dementia
IFI44L:GNAS->AIF1:ADRB2	0.001107217915761	0.0018459918809583	0.599795658465325	0.548642427101402	IFI44L	GNAS	AIF1	ADRB2	GNAS->ADRB2	IFI44L->AIF1	0.999999999950129	dementia
CCL3:SEMA4C->MKI67:PLXNB2	0.0011070842295224	0.0006827857905199	1.62142247963225	0.104927062908269	CCL3	SEMA4C	MKI67	PLXNB2	SEMA4C->PLXNB2	CCL3->MKI67	0.8333578579162069	dementia
IFI44L:GNAI2->FRMD4A:CCR5	0.0011069251709985	0.001634303630598	0.677306927717889	0.498211236336595	IFI44L	GNAI2	FRMD4A	CCR5	GNAI2->CCR5	IFI44L->FRMD4A	0.9832517431636856	dementia
ERN1:CALR->CD163:TSHR	0.0011067160526834	0.0188698105591736	0.058650088150746	0.953230814740507	ERN1	CALR	CD163	TSHR	CALR->TSHR	ERN1->CD163	0.996024474448184	dementia
GPNMB:IL16->TMEM163:GRIN2A	0.0011065887966102	0.0058813306364752	0.188152794836489	0.850756875775256	GPNMB	IL16	TMEM163	GRIN2A	IL16->GRIN2A	GPNMB->TMEM163	0.962979325962002	dementia
CD163:WNT5A->HIF1A:FZD3	0.0011061525202906	0.0015941955875994	0.693862490208161	0.487768448867104	CD163	WNT5A	HIF1A	FZD3	WNT5A->FZD3	CD163->HIF1A	0.839204101467005	dementia
IFI44L:SLIT2->HSPA1A:APP	0.0011060825055375	0.003757487813507	0.294367556312899	0.76847705550194	IFI44L	SLIT2	HSPA1A	APP	SLIT2->APP	IFI44L->HSPA1A	0.9519294728749076	dementia
PICALM:TNFSF10->FRMD4A:TNFRSF11B	0.0011059876651752	0.0037294774201745	0.296552986000771	0.766807808642207	PICALM	TNFSF10	FRMD4A	TNFRSF11B	TNFSF10->TNFRSF11B	PICALM->FRMD4A	0.955042283631896	dementia
HSPA1A:C3->FRMD4A:C5AR2	0.0011057414570852	0.0023030831146185	0.480113570399043	0.631146639291465	HSPA1A	C3	FRMD4A	C5AR2	C3->C5AR2	HSPA1A->FRMD4A	0.9707278281279336	dementia
TMEM163:JAG1->HIST:CD46	0.0011057410898805	0.0028981867844011	0.381528580501425	0.702811067908148	TMEM163	JAG1	HIST	CD46	JAG1->CD46	TMEM163->HIST	0.999999999972548	dementia
MKI67:IGSF11->HIST:VSIR	0.0011054749250322	0.0076478517804774	0.144547116858897	0.885068453206029	MKI67	IGSF11	HIST	VSIR	IGSF11->VSIR	MKI67->HIST	0.999999999990988	dementia
HIST:LTB->HIST:TNFRSF1A	0.0011054004986535	0.0019207095524793	0.575516739231399	0.56494187305774	HIST	LTB	HIST	TNFRSF1A	LTB->TNFRSF1A	HIST->HIST	0.9449709952522836	dementia
TMEM163:LRPAP1->IFI44L:LRP8	0.0011053835124609	0.0046861208736465	0.235884549772778	0.813522257492757	TMEM163	LRPAP1	IFI44L	LRP8	LRPAP1->LRP8	TMEM163->IFI44L	0.999999999983884	dementia
FRMD4A:VWF->HIST:TNFRSF11B	0.0011048467581867	0.0018037938334766	0.612512770407487	0.540198551459931	FRMD4A	VWF	HIST	TNFRSF11B	VWF->TNFRSF11B	FRMD4A->HIST	0.8940398137575223	dementia
IFI44L:ICAM2->HIF1A:ITGAL_ITGB2	0.0011047133919171	0.0015746286869748	0.701570726518064	0.482946912855615	IFI44L	ICAM2	HIF1A	ITGAL_ITGB2	ICAM2->ITGAL_ITGB2	IFI44L->HIF1A	0.9488888935471416	dementia
HSPA1A:SEMA6D->HSPA1A:PLXNA1_TREM2_TYROBP	0.0011047029637789	0.0131784727763761	0.0838263266559454	0.933194516038094	HSPA1A	SEMA6D	HSPA1A	PLXNA1_TREM2_TYROBP	SEMA6D->PLXNA1_TREM2_TYROBP	HSPA1A->HSPA1A	0.999999999961099	dementia
TMEM163:IGSF11->HSPA1A:VSIR	0.0011045616213822	0.0022105544185677	0.499676285778968	0.61730303300162	TMEM163	IGSF11	HSPA1A	VSIR	IGSF11->VSIR	TMEM163->HSPA1A	0.9352658491150864	dementia
IFI44L:S100A9->AIF1:ITGB2	0.0011044320770961	0.0020548076461158	0.537486844174356	0.590931369916672	IFI44L	S100A9	AIF1	ITGB2	S100A9->ITGB2	IFI44L->AIF1	0.999999999950129	dementia
HSPA1A:CD14->MKI67:RIPK1	0.0011043850868148	0.0021485834919007	0.514006130540371	0.60724770450361	HSPA1A	CD14	MKI67	RIPK1	CD14->RIPK1	HSPA1A->MKI67	0.999999999962709	dementia
CD163:IL16->PICALM:CCR5	0.0011042260073462	0.0030040733092808	0.367576251862697	0.713189225227389	CD163	IL16	PICALM	CCR5	IL16->CCR5	CD163->PICALM	0.9279658748717252	dementia
AIF1:PDGFB->HSPA1A:LRP1	0.0011038621568544	0.0112440528740275	0.0981729781264445	0.921794939124071	AIF1	PDGFB	HSPA1A	LRP1	PDGFB->LRP1	AIF1->HSPA1A	0.9871445942352818	dementia
CCL3:TGFB2->CCL3:ENG	0.0011038318610701	0.0027184623981252	0.406050075156985	0.684705807491116	CCL3	TGFB2	CCL3	ENG	TGFB2->ENG	CCL3->CCL3	0.9392759154044796	dementia
TMEM163:IL10->TMEM163:IFNLR1	0.0011037087134562	0.0019444375430822	0.567623638713901	0.570290552433237	TMEM163	IL10	TMEM163	IFNLR1	IL10->IFNLR1	TMEM163->TMEM163	0.9490447730721288	dementia
MKI67:TGFB2->CD163:ENG	0.0011036426184533	0.0028780829531335	0.383464492311377	0.701375392869272	MKI67	TGFB2	CD163	ENG	TGFB2->ENG	MKI67->CD163	0.999999999980883	dementia
PICALM:COPA->GPNMB:P2RY6	0.0011035907224018	0.0041001223631754	0.26916043587224	0.787806224683812	PICALM	COPA	GPNMB	P2RY6	COPA->P2RY6	PICALM->GPNMB	0.9003499710672137	dementia
IFI44L:HSP90AA1->CD163:CFTR	0.0011034858935473	0.0014798538301657	0.745672221846258	0.455865443330359	IFI44L	HSP90AA1	CD163	CFTR	HSP90AA1->CFTR	IFI44L->CD163	0.9623804696230744	dementia
HIF1A:SEMA3A->HSPA1A:NRP2	0.0011030441912953	0.0014236968814437	0.774774606640102	0.438472856771464	HIF1A	SEMA3A	HSPA1A	NRP2	SEMA3A->NRP2	HIF1A->HSPA1A	0.999999999979967	dementia
HIF1A:VEGFA->HIST:EPHB2	0.0011030281143875	0.0125766412824435	0.0877045062839896	0.930111537931746	HIF1A	VEGFA	HIST	EPHB2	VEGFA->EPHB2	HIF1A->HIST	0.985282682081297	dementia
GPNMB:ADAM15->ERN1:ITGB1	0.0011029404098481	0.0018458974935255	0.597509024047482	0.55016758393231	GPNMB	ADAM15	ERN1	ITGB1	ADAM15->ITGB1	GPNMB->ERN1	0.999999917340304	dementia
PICALM:APP->TMEM163:LRP6	0.0011028178449333	0.0168084153424016	0.0656110538958049	0.947687488342321	PICALM	APP	TMEM163	LRP6	APP->LRP6	PICALM->TMEM163	0.998996703682016	dementia
GPNMB:MFGE8->CD163:ITGB5	0.0011028066979105	0.0024658872795531	0.447225105159871	0.654712536574165	GPNMB	MFGE8	CD163	ITGB5	MFGE8->ITGB5	GPNMB->CD163	0.8651042036644702	dementia
PICALM:APP->IFI44L:TSPAN12	0.0011027786118507	0.0073604965524545	0.149823942446243	0.880903519224936	PICALM	APP	IFI44L	TSPAN12	APP->TSPAN12	PICALM->IFI44L	0.9661640392180372	dementia
CCL3:NTN1->CD163:DSCAM	0.0011025336743501	0.0017418413154305	0.632970216392905	0.526753092686671	CCL3	NTN1	CD163	DSCAM	NTN1->DSCAM	CCL3->CD163	0.951603969110292	dementia
ERN1:C1QA->MKI67:CD93	0.0011021698173939	0.003040947381068	0.362442909816751	0.717021078681193	ERN1	C1QA	MKI67	CD93	C1QA->CD93	ERN1->MKI67	0.9922029755651371	dementia
CD163:SLIT2->ERN1:APP	0.0011019329956166	0.0013916930469183	0.791793131435567	0.428481307944692	CD163	SLIT2	ERN1	APP	SLIT2->APP	CD163->ERN1	0.9407111993624684	dementia
GPNMB:TGFB3->GPNMB:ITGB5	0.0011019192335213	0.0021771329676735	0.506133180601649	0.612763158863204	GPNMB	TGFB3	GPNMB	ITGB5	TGFB3->ITGB5	GPNMB->GPNMB	0.9137148901896824	dementia
PICALM:PSAP->HIF1A:CELSR1	0.0011017009723478	0.0020129845823814	0.547297272910301	0.58417451710712	PICALM	PSAP	HIF1A	CELSR1	PSAP->CELSR1	PICALM->HIF1A	0.9087159154999644	dementia
TMEM163:CALM1->CCL3:PDE1C	0.0011016801299639	0.001356129834261	0.812370690572013	0.416578958912235	TMEM163	CALM1	CCL3	PDE1C	CALM1->PDE1C	TMEM163->CCL3	0.999999999967181	dementia
CCL3:LAMB2->MKI67:ITGA6_ITGB1	0.0011016797490994	0.0006828713937907	1.6133048757304	0.106678287790205	CCL3	LAMB2	MKI67	ITGA6_ITGB1	LAMB2->ITGA6_ITGB1	CCL3->MKI67	0.8333578579162069	dementia
CCL3:LAMB2->MKI67:ITGA9_ITGB1	0.0011016797490994	0.0006828713937907	1.6133048757304	0.106678287790205	CCL3	LAMB2	MKI67	ITGA9_ITGB1	LAMB2->ITGA9_ITGB1	CCL3->MKI67	0.8333578579162069	dementia
FRMD4A:SPON2->CD163:ITGB1	0.0011014199920778	0.0012406247065095	0.887794662075243	0.374651214778126	FRMD4A	SPON2	CD163	ITGB1	SPON2->ITGB1	FRMD4A->CD163	0.947889499551422	dementia
FRMD4A:JAM2->MKI67:ITGA4_ITGB1	0.0011013652059649	0.000918585462033	1.19897957401515	0.230535888106393	FRMD4A	JAM2	MKI67	ITGA4_ITGB1	JAM2->ITGA4_ITGB1	FRMD4A->MKI67	0.8296499019067615	dementia
IFI44L:PSEN1->GPNMB:CD44	0.0011012965187953	0.002586840373477	0.425730373658531	0.67030432689396	IFI44L	PSEN1	GPNMB	CD44	PSEN1->CD44	IFI44L->GPNMB	0.9958569090014564	dementia
AIF1:HGF->FRMD4A:ST14	0.0011012805920656	0.0047554261302186	0.231583997292588	0.816861137961297	AIF1	HGF	FRMD4A	ST14	HGF->ST14	AIF1->FRMD4A	0.9346424783975664	dementia
GPNMB:PDGFC->MKI67:FLT1	0.0011011976530637	0.0064733238856186	0.170113170995536	0.864921135531566	GPNMB	PDGFC	MKI67	FLT1	PDGFC->FLT1	GPNMB->MKI67	0.999999999953452	dementia
AIF1:HLA-C->GPNMB:LILRB2	0.0011010494598942	0.0030415379181411	0.362004186542312	0.717348901917994	AIF1	HLA-C	GPNMB	LILRB2	HLA-C->LILRB2	AIF1->GPNMB	0.9550474613070812	dementia
FRMD4A:NECTIN3->IFI44L:NECTIN2	0.0011010448686824	0.0011199931541358	0.983081784577467	0.325567188550392	FRMD4A	NECTIN3	IFI44L	NECTIN2	NECTIN3->NECTIN2	FRMD4A->IFI44L	0.8681869113197753	dementia
TMEM163:WNT2B->IFI44L:FZD2_LRP6	0.001101025805973	0.0021895699715569	0.502850249261583	0.615069561687493	TMEM163	WNT2B	IFI44L	FZD2_LRP6	WNT2B->FZD2_LRP6	TMEM163->IFI44L	0.999999999983884	dementia
IFI44L:CXCL12->AIF1:ITGA5	0.0011009892918139	0.0032498562399938	0.338780921526565	0.734774774684782	IFI44L	CXCL12	AIF1	ITGA5	CXCL12->ITGA5	IFI44L->AIF1	0.999999999950129	dementia
HIF1A:HLA-A->ERN1:LILRB1	0.0011009649609519	0.0013397883510358	0.821745434717938	0.411221794692534	HIF1A	HLA-A	ERN1	LILRB1	HLA-A->LILRB1	HIF1A->ERN1	0.8618658656650293	dementia
HIF1A:CD55->IFI44L:ADGRE5	0.0011008461042428	0.0009036466253131	1.21822632144658	0.223137979810968	HIF1A	CD55	IFI44L	ADGRE5	CD55->ADGRE5	HIF1A->IFI44L	0.8748795210839189	dementia
GPNMB:LIN7C->FRMD4A:ABCA1	0.0011008165332823	0.0036854359323794	0.298693710453862	0.765173756436041	GPNMB	LIN7C	FRMD4A	ABCA1	LIN7C->ABCA1	GPNMB->FRMD4A	0.894203056540942	dementia
HIST:LRPAP1->HIST:LDLR	0.0011003477637839	0.0016432763024967	0.669606055970113	0.503108952514483	HIST	LRPAP1	HIST	LDLR	LRPAP1->LDLR	HIST->HIST	0.937251607651962	dementia
IFI44L:EFNB1->HIF1A:EPHB2	0.0011002802843525	0.0033342049462384	0.329997796204403	0.741401627310234	IFI44L	EFNB1	HIF1A	EPHB2	EFNB1->EPHB2	IFI44L->HIF1A	0.9571081238576724	dementia
TMEM163:NTN1->CD163:UNC5B	0.0011002535969536	0.0011646837096723	0.944680163220597	0.344822187303356	TMEM163	NTN1	CD163	UNC5B	NTN1->UNC5B	TMEM163->CD163	0.9414932956898144	dementia
CCL3:BMP6->TMEM163:BMPR1A_BMPR2	0.0010998938222646	0.0009194778026935	1.19621574228609	0.231612379168134	CCL3	BMP6	TMEM163	BMPR1A_BMPR2	BMP6->BMPR1A_BMPR2	CCL3->TMEM163	0.9851343290680676	dementia
AIF1:COL9A2->TMEM163:GP6	0.0010996307434099	0.0020478648172031	0.536964517468361	0.591292123881771	AIF1	COL9A2	TMEM163	GP6	COL9A2->GP6	AIF1->TMEM163	0.883584774381327	dementia
AIF1:FAM3C->MKI67:CLEC2D	0.0010994760299756	0.0049088385537817	0.223978853231709	0.822773757916804	AIF1	FAM3C	MKI67	CLEC2D	FAM3C->CLEC2D	AIF1->MKI67	0.9540693341554968	dementia
CCL3:SEMA4D->AIF1:PLXNB2	0.0010994568769713	0.001417235250889	0.775775846869206	0.43788134739712	CCL3	SEMA4D	AIF1	PLXNB2	SEMA4D->PLXNB2	CCL3->AIF1	0.999999999996409	dementia
HSPA1A:TGFB1->HSPA1A:ACVR1B_TGFBR2	0.0010991016498895	0.0022852092012362	0.480963252421232	0.630542616319811	HSPA1A	TGFB1	HSPA1A	ACVR1B_TGFBR2	TGFB1->ACVR1B_TGFBR2	HSPA1A->HSPA1A	0.986646548795834	dementia
FRMD4A:HLA-B->AIF1:LILRB2	0.0010990514197963	0.0023933479584357	0.459210879020992	0.646082738973188	FRMD4A	HLA-B	AIF1	LILRB2	HLA-B->LILRB2	FRMD4A->AIF1	0.8924356783284417	dementia
GPNMB:TNFSF13B->HIF1A:TNFRSF13C	0.0010990499941544	0.0014573430919026	0.754146364202844	0.450761339875064	GPNMB	TNFSF13B	HIF1A	TNFRSF13C	TNFSF13B->TNFRSF13C	GPNMB->HIF1A	0.8370320842009735	dementia
TMEM163:IGSF11->AIF1:VSIR	0.0010989995034353	0.0068374639660254	0.160732035868289	0.872304456501578	TMEM163	IGSF11	AIF1	VSIR	IGSF11->VSIR	TMEM163->AIF1	0.999999999945289	dementia
AIF1:IGF1->MKI67:IGF1R	0.0010989724968496	0.0020163311518597	0.545035717885933	0.585728952235315	AIF1	IGF1	MKI67	IGF1R	IGF1->IGF1R	AIF1->MKI67	0.9540693341554968	dementia
TMEM163:COPA->HIF1A:P2RY6	0.0010988512541282	0.002648346033251	0.414919818004027	0.678200601483479	TMEM163	COPA	HIF1A	P2RY6	COPA->P2RY6	TMEM163->HIF1A	0.9464024673000796	dementia
GPNMB:EFNB1->HIST:EPHB2	0.0010987631931756	0.0019680604874587	0.558297471128243	0.576641271507934	GPNMB	EFNB1	HIST	EPHB2	EFNB1->EPHB2	GPNMB->HIST	0.9022051299558274	dementia
AIF1:GNAI2->IFI44L:ADCY8	0.0010983745315483	0.0024280015850188	0.452378012570295	0.650996684007981	AIF1	GNAI2	IFI44L	ADCY8	GNAI2->ADCY8	AIF1->IFI44L	0.9649803131447648	dementia
HSPA1A:COL18A1->CD163:ITGA5	0.0010982462711177	0.005825403658866	0.188527067896191	0.850463498821415	HSPA1A	COL18A1	CD163	ITGA5	COL18A1->ITGA5	HSPA1A->CD163	0.999999999946263	dementia
CD163:SEMA4D->CCL3:PLXNB2	0.001098142253504	0.0034658417911683	0.316847196055618	0.751359550513431	CD163	SEMA4D	CCL3	PLXNB2	SEMA4D->PLXNB2	CD163->CCL3	0.9774902788886176	dementia
HIF1A:CP->HIST:SLC40A1	0.001098119988051	0.0018297066991929	0.600161757365499	0.548398437664064	HIF1A	CP	HIST	SLC40A1	CP->SLC40A1	HIF1A->HIST	0.9222381353232998	dementia
TMEM163:HLA-A->HIF1A:LILRA1	0.0010978947389813	0.0031799425914741	0.3452561508264	0.729901808691637	TMEM163	HLA-A	HIF1A	LILRA1	HLA-A->LILRA1	TMEM163->HIF1A	0.954184125055744	dementia
HIF1A:B2M->FRMD4A:CD247	0.001097784838553	0.0012850471256806	0.854275937912796	0.392952116203533	HIF1A	B2M	FRMD4A	CD247	B2M->CD247	HIF1A->FRMD4A	0.7985873486806992	dementia
HIST:B2M->IFI44L:CD247	0.0010977601616699	0.0032869642733023	0.333973864756073	0.738399280372397	HIST	B2M	IFI44L	CD247	B2M->CD247	HIST->IFI44L	0.999619507275159	dementia
CD163:LIN7C->HSPA1A:HTR2C	0.0010977136199807	0.0025787453278253	0.425677405262231	0.670342928434497	CD163	LIN7C	HSPA1A	HTR2C	LIN7C->HTR2C	CD163->HSPA1A	0.9896230058589416	dementia
MKI67:VEGFB->TMEM163:ADRB2	0.001097471626152	0.0043749464213524	0.250853729498415	0.801927199210662	MKI67	VEGFB	TMEM163	ADRB2	VEGFB->ADRB2	MKI67->TMEM163	0.9851886176694022	dementia
TMEM163:TNFSF10->MKI67:RIPK1	0.0010974413315243	0.0019460287761835	0.563938902114592	0.572795713633031	TMEM163	TNFSF10	MKI67	RIPK1	TNFSF10->RIPK1	TMEM163->MKI67	0.9691078327154714	dementia
ERN1:APOE->HIF1A:LRP8	0.0010974218308885	0.0018584383631986	0.59050752105643	0.554850444944801	ERN1	APOE	HIF1A	LRP8	APOE->LRP8	ERN1->HIF1A	0.8577275226898987	dementia
HIF1A:CALR->IFI44L:ITGAV	0.0010973498494859	0.0093796370999338	0.116992783174273	0.906865772400733	HIF1A	CALR	IFI44L	ITGAV	CALR->ITGAV	HIF1A->IFI44L	0.9723129759733368	dementia
GPNMB:SPON2->TMEM163:ITGA5	0.0010970197939034	0.0008254609630701	1.32897840477309	0.183855094628565	GPNMB	SPON2	TMEM163	ITGA5	SPON2->ITGA5	GPNMB->TMEM163	0.803730344776625	dementia
PICALM:TIMP1->CD163:CD63	0.0010969547149271	0.004918569949106	0.223023099453241	0.823517528472179	PICALM	TIMP1	CD163	CD63	TIMP1->CD63	PICALM->CD163	0.9710555302166076	dementia
CCL3:CALCB->CCL3:RAMP1	0.0010968583071691	0.0036665625772147	0.299151667009705	0.764824325625235	CCL3	CALCB	CCL3	RAMP1	CALCB->RAMP1	CCL3->CCL3	0.964399696790069	dementia
MKI67:COL4A5->TMEM163:ITGA9_ITGB1	0.0010968399471486	0.0018593848590052	0.589893986624911	0.555261725894917	MKI67	COL4A5	TMEM163	ITGA9_ITGB1	COL4A5->ITGA9_ITGB1	MKI67->TMEM163	0.9851886176694022	dementia
HIST:TNF->GPNMB:FAS	0.0010965329335054	0.003157009427722	0.347332802961157	0.728341309751963	HIST	TNF	GPNMB	FAS	TNF->FAS	HIST->GPNMB	0.9196127370803876	dementia
HSPA1A:LPL->GPNMB:CD44	0.0010961688508319	0.0011761508695602	0.931996803472878	0.351338177392832	HSPA1A	LPL	GPNMB	CD44	LPL->CD44	HSPA1A->GPNMB	0.9281801184536204	dementia
CCL3:APP->PICALM:RPSA	0.001095715698855	0.0036292472405773	0.301912662935784	0.762718642320582	CCL3	APP	PICALM	RPSA	APP->RPSA	CCL3->PICALM	0.9656393127015076	dementia
HIF1A:SEMA4A->TMEM163:NRP1_PLXNA2	0.0010956196982773	0.0030517895896556	0.359008924465523	0.719588412980448	HIF1A	SEMA4A	TMEM163	NRP1_PLXNA2	SEMA4A->NRP1_PLXNA2	HIF1A->TMEM163	0.970540505299597	dementia
HIST:HGF->GPNMB:ST14	0.0010956146437397	0.0136337801049287	0.0803602988538531	0.935950701671032	HIST	HGF	GPNMB	ST14	HGF->ST14	HIST->GPNMB	0.973636611315848	dementia
HIST:COL9A2->MKI67:ITGA1_ITGB1	0.0010955655338553	0.0012918572225423	0.848054657076862	0.396407532112827	HIST	COL9A2	MKI67	ITGA1_ITGB1	COL9A2->ITGA1_ITGB1	HIST->MKI67	0.9274196525627184	dementia
HIF1A:MFGE8->AIF1:ITGB5	0.0010952894512997	0.0013565239999562	0.807423570342325	0.419422491792591	HIF1A	MFGE8	AIF1	ITGB5	MFGE8->ITGB5	HIF1A->AIF1	0.9661807894371336	dementia
CCL3:THBS4->CCL3:CD47	0.0010952298891522	0.0004806237050659	2.27876793759489	0.0226808637872108	CCL3	THBS4	CCL3	CD47	THBS4->CD47	CCL3->CCL3	0.8742682679032261	dementia
HSPA1A:VWF->GPNMB:LRP1	0.0010951294144579	0.0026033115708097	0.420667824296298	0.673997659571104	HSPA1A	VWF	GPNMB	LRP1	VWF->LRP1	HSPA1A->GPNMB	0.9281801184536204	dementia
HSPA1A:LGALS9->CCL3:COLEC12	0.0010951009571733	0.0027449957638631	0.398944498053481	0.689934100471524	HSPA1A	LGALS9	CCL3	COLEC12	LGALS9->COLEC12	HSPA1A->CCL3	0.999999999968396	dementia
IFI44L:ANOS1->TMEM163:SDC2	0.0010949159985513	0.0006337602722008	1.72765010143184	0.0840509746087989	IFI44L	ANOS1	TMEM163	SDC2	ANOS1->SDC2	IFI44L->TMEM163	0.999999999965492	dementia
ERN1:TLN1->HIF1A:ITGB5	0.0010948134421839	0.001421769914135	0.770035595281224	0.441278778227234	ERN1	TLN1	HIF1A	ITGB5	TLN1->ITGB5	ERN1->HIF1A	0.8348592223357301	dementia
HIF1A:B2M->HIF1A:CD247	0.0010947625356385	0.0033028930125129	0.331455645548025	0.740300338891724	HIF1A	B2M	HIF1A	CD247	B2M->CD247	HIF1A->HIF1A	0.9474377141076508	dementia
HIST:MAML2->HIST:NOTCH4	0.0010947193626176	0.0014651212162007	0.747186888369814	0.454950757508793	HIST	MAML2	HIST	NOTCH4	MAML2->NOTCH4	HIST->HIST	0.9335166546827292	dementia
ERN1:HMGB1->TMEM163:CD163	0.0010946510404141	0.0034658433200483	0.315839736344142	0.752124155481928	ERN1	HMGB1	TMEM163	CD163	HMGB1->CD163	ERN1->TMEM163	0.9084919222298322	dementia
CD163:C1QA->TMEM163:CR1	0.001094635786699	0.0015150970353028	0.722485597419331	0.469995977133335	CD163	C1QA	TMEM163	CR1	C1QA->CR1	CD163->TMEM163	0.9184009172728544	dementia
HIST:B2M->CD163:HFE	0.0010944871738799	0.0024109072444733	0.453973157361767	0.649848146939516	HIST	B2M	CD163	HFE	B2M->HFE	HIST->CD163	0.95562592757153	dementia
ERN1:CXCL12->GPNMB:CXCR4	0.0010944686601393	0.0398440870536999	0.027468784983436	0.978085836423144	ERN1	CXCL12	GPNMB	CXCR4	CXCL12->CXCR4	ERN1->GPNMB	0.999999999959702	dementia
GPNMB:TNFSF10->AIF1:TNFRSF11B	0.0010941640682942	0.0013551337313019	0.807421469202931	0.419423701916612	GPNMB	TNFSF10	AIF1	TNFRSF11B	TNFSF10->TNFRSF11B	GPNMB->AIF1	0.9715362810030628	dementia
PICALM:PLAU->CD163:ST14	0.0010941476068688	0.0059607010729041	0.183560221102615	0.85435847174219	PICALM	PLAU	CD163	ST14	PLAU->ST14	PICALM->CD163	0.9717040931622016	dementia
GPNMB:NUCB2->AIF1:ERAP1	0.0010941434653425	0.0057702375470994	0.189618444026197	0.849608133178969	GPNMB	NUCB2	AIF1	ERAP1	NUCB2->ERAP1	GPNMB->AIF1	0.999577328034866	dementia
TMEM163:C3->MKI67:LRP1	0.0010940826283071	0.0847966743677024	0.0129024237856653	0.989705640886625	TMEM163	C3	MKI67	LRP1	C3->LRP1	TMEM163->MKI67	0.999999999947718	dementia
TMEM163:TF->IFI44L:ADRB2	0.0010940754467034	0.0019638046638572	0.557120301646758	0.577445237602986	TMEM163	TF	IFI44L	ADRB2	TF->ADRB2	TMEM163->IFI44L	0.999999999983884	dementia
HIF1A:HSPA8->FRMD4A:LDLR	0.00109383776203	0.0018817699244507	0.581281349976589	0.56105084801655	HIF1A	HSPA8	FRMD4A	LDLR	HSPA8->LDLR	HIF1A->FRMD4A	0.8413538963718854	dementia
GPNMB:HGF->IFI44L:CD44	0.0010937150051984	0.0013463459863592	0.812358053783833	0.41658620783568	GPNMB	HGF	IFI44L	CD44	HGF->CD44	GPNMB->IFI44L	0.971592735792905	dementia
TMEM163:CALM3->HSPA1A:CACNA1C	0.0010935798288892	0.0016076062826065	0.680253517743254	0.496343950905597	TMEM163	CALM3	HSPA1A	CACNA1C	CALM3->CACNA1C	TMEM163->HSPA1A	0.8805393741846771	dementia
TMEM163:PDGFC->PICALM:FLT1	0.0010935717214704	0.006601095720028	0.165665181638332	0.868420448388748	TMEM163	PDGFC	PICALM	FLT1	PDGFC->FLT1	TMEM163->PICALM	0.980431940028593	dementia
CCL3:ICAM1->MKI67:ITGAM_ITGB2	0.0010935004218187	0.0006827154789103	1.60169273379296	0.109223572751707	CCL3	ICAM1	MKI67	ITGAM_ITGB2	ICAM1->ITGAM_ITGB2	CCL3->MKI67	0.8333578579162069	dementia
CCL3:ICAM1->MKI67:ITGAX_ITGB2	0.001093472519787	0.0006825964537452	1.60193114656167	0.109170836062723	CCL3	ICAM1	MKI67	ITGAX_ITGB2	ICAM1->ITGAX_ITGB2	CCL3->MKI67	0.8333578579162069	dementia
CCL3:TNFSF13B->PICALM:TNFRSF13C	0.0010931744772169	0.0009556399947728	1.14391871750494	0.252657347784477	CCL3	TNFSF13B	PICALM	TNFRSF13C	TNFSF13B->TNFRSF13C	CCL3->PICALM	0.83808767088176	dementia
GPNMB:JAG1->CD163:NOTCH1	0.0010929782415329	0.0021639547251269	0.505083691835924	0.613500055108583	GPNMB	JAG1	CD163	NOTCH1	JAG1->NOTCH1	GPNMB->CD163	0.8374917743155289	dementia
ERN1:HLA-DPB1->CD163:CD4	0.001092934537864	0.0014868326478488	0.735075692240998	0.462293397300364	ERN1	HLA-DPB1	CD163	CD4	HLA-DPB1->CD4	ERN1->CD163	0.8934708928593574	dementia
IFI44L:IL11RA->TMEM163:CD40	0.0010928335985339	0.0035064889008184	0.311660361531119	0.755298655399568	IFI44L	IL11RA	TMEM163	CD40	IL11RA->CD40	IFI44L->TMEM163	0.999999999965492	dementia
HSPA1A:CALM1->FRMD4A:PDE1B	0.0010925583020246	0.0010175841195001	1.0736786090582	0.282966751867246	HSPA1A	CALM1	FRMD4A	PDE1B	CALM1->PDE1B	HSPA1A->FRMD4A	0.9437038888221352	dementia
MKI67:HLA-DQB1->CD163:CD4	0.0010923092000168	0.0038311966066771	0.285109147912972	0.775560521772147	MKI67	HLA-DQB1	CD163	CD4	HLA-DQB1->CD4	MKI67->CD163	0.999999999980883	dementia
TMEM163:SELPLG->IFI44L:ITGAM	0.0010919212364841	0.0125846442890478	0.0867661581372181	0.93085738803654	TMEM163	SELPLG	IFI44L	ITGAM	SELPLG->ITGAM	TMEM163->IFI44L	0.999999999983884	dementia
CD163:HGF->MKI67:SDC2	0.0010915379223696	0.000551785534341	1.97819234908582	0.0479070115183985	CD163	HGF	MKI67	SDC2	HGF->SDC2	CD163->MKI67	0.6685302974309264	dementia
PICALM:TGFB3->AIF1:ACVR1B_TGFBR2	0.0010911102227462	0.0020477896051894	0.532823401379288	0.594155833064447	PICALM	TGFB3	AIF1	ACVR1B_TGFBR2	TGFB3->ACVR1B_TGFBR2	PICALM->AIF1	0.9597580991356092	dementia
HSPA1A:IL15RA->MKI67:AXL	0.001090502469826	0.0021806786978761	0.500074802807087	0.617022407487554	HSPA1A	IL15RA	MKI67	AXL	IL15RA->AXL	HSPA1A->MKI67	0.999999999962709	dementia
FRMD4A:HSPA8->AIF1:ADRB2	0.0010902065015065	0.000836496175969	1.3033012377416	0.192471938708111	FRMD4A	HSPA8	AIF1	ADRB2	HSPA8->ADRB2	FRMD4A->AIF1	0.678319351827841	dementia
CD163:B2M->FRMD4A:KLRD1	0.0010898508134994	0.0035212334093029	0.309508256572858	0.756934932466262	CD163	B2M	FRMD4A	KLRD1	B2M->KLRD1	CD163->FRMD4A	0.9551391134280824	dementia
CCL3:IL16->HIST:CD4	0.0010898022457595	0.002019976948858	0.539512218877385	0.589533468148678	CCL3	IL16	HIST	CD4	IL16->CD4	CCL3->HIST	0.983654478554728	dementia
MKI67:AGTRAP->CD163:RACK1	0.0010896184073188	0.0068621870560323	0.158785879548558	0.873837574149546	MKI67	AGTRAP	CD163	RACK1	AGTRAP->RACK1	MKI67->CD163	0.999999999980883	dementia
AIF1:LGALS3BP->AIF1:CD33	0.0010895845355093	0.0017637776940428	0.617756160081549	0.536736085973443	AIF1	LGALS3BP	AIF1	CD33	LGALS3BP->CD33	AIF1->AIF1	0.9662990954194564	dementia
IFI44L:CALCB->IFI44L:ADRB2	0.001089260653047	0.0084045196099876	0.129604153906983	0.896879616627592	IFI44L	CALCB	IFI44L	ADRB2	CALCB->ADRB2	IFI44L->IFI44L	0.9770614060400452	dementia
HSPA1A:BSG->FRMD4A:SLC16A7	0.0010889517203271	0.0017621833293061	0.617955976666704	0.53660435846522	HSPA1A	BSG	FRMD4A	SLC16A7	BSG->SLC16A7	HSPA1A->FRMD4A	0.9707278281279336	dementia
TMEM163:SPON1->GPNMB:APP	0.0010888690083556	0.0010943725004157	0.994971097996256	0.319750321364484	TMEM163	SPON1	GPNMB	APP	SPON1->APP	TMEM163->GPNMB	0.7835204155749546	dementia
FRMD4A:IL18->HSPA1A:IL18BP	0.0010887394844426	0.0060025627970139	0.181379107767817	0.856070016477962	FRMD4A	IL18	HSPA1A	IL18BP	IL18->IL18BP	FRMD4A->HSPA1A	0.9998386879148824	dementia
CD163:COL18A1->MKI67:ITGA1_ITGB1	0.0010887325422906	0.0011948012340741	0.911224822373268	0.362176927763903	CD163	COL18A1	MKI67	ITGA1_ITGB1	COL18A1->ITGA1_ITGB1	CD163->MKI67	0.9388590977511526	dementia
HSPA1A:ALCAM->TMEM163:CHL1	0.0010886861176846	0.0038031842383354	0.286256476010506	0.774681690972664	HSPA1A	ALCAM	TMEM163	CHL1	ALCAM->CHL1	HSPA1A->TMEM163	0.9840358403863648	dementia
TMEM163:SEMA4A->HIST:PLXND1	0.0010886745092279	0.0025444702004156	0.427859013263374	0.668753769104645	TMEM163	SEMA4A	HIST	PLXND1	SEMA4A->PLXND1	TMEM163->HIST	0.999999999972548	dementia
FRMD4A:GSTM2->TMEM163:RYR2	0.0010886603954476	0.0016822570832962	0.647142702656637	0.517539590205144	FRMD4A	GSTM2	TMEM163	RYR2	GSTM2->RYR2	FRMD4A->TMEM163	0.8575590043504759	dementia
MKI67:ADAM15->PICALM:ITGB1	0.0010886512057062	0.0033074797430676	0.329148260994784	0.742043627640212	MKI67	ADAM15	PICALM	ITGB1	ADAM15->ITGB1	MKI67->PICALM	0.985283570877106	dementia
GPNMB:IL1B->HIF1A:ADRB2	0.0010884013072865	0.0013907017089167	0.782627432114327	0.433845927622803	GPNMB	IL1B	HIF1A	ADRB2	IL1B->ADRB2	GPNMB->HIF1A	0.8306722066466099	dementia
CCL3:SELPLG->IFI44L:ITGB2	0.0010881449667902	0.0014564844015863	0.747103755869322	0.455000933231958	CCL3	SELPLG	IFI44L	ITGB2	SELPLG->ITGB2	CCL3->IFI44L	0.9617604201573275	dementia
MKI67:C1QA->GPNMB:CR1	0.0010878768364544	0.0039877601116336	0.272803981684042	0.785003898680735	MKI67	C1QA	GPNMB	CR1	C1QA->CR1	MKI67->GPNMB	0.999999999968977	dementia
MKI67:B2M->TMEM163:LILRB2	0.0010878627013466	0.0020601232400721	0.528057098811519	0.597459706005943	MKI67	B2M	TMEM163	LILRB2	B2M->LILRB2	MKI67->TMEM163	0.9851886176694022	dementia
HIF1A:HMGB1->GPNMB:THBD	0.0010877907417177	0.0010673928825777	1.01910998234386	0.308150755592425	HIF1A	HMGB1	GPNMB	THBD	HMGB1->THBD	HIF1A->GPNMB	0.8250261049979049	dementia
TMEM163:ALCAM->MKI67:NRP1	0.0010875355038756	0.0282659993205774	0.0384750417468495	0.969308930546552	TMEM163	ALCAM	MKI67	NRP1	ALCAM->NRP1	TMEM163->MKI67	0.999999999947718	dementia
FRMD4A:COL8A2->CCL3:ITGA10_ITGB1	0.0010874951993513	0.0029178869739745	0.372699562749013	0.709372061924701	FRMD4A	COL8A2	CCL3	ITGA10_ITGB1	COL8A2->ITGA10_ITGB1	FRMD4A->CCL3	0.9002935449485185	dementia
MKI67:AFDN->HSPA1A:EPHB2	0.001087443640946	0.0024608782982636	0.441892490869341	0.658567004740951	MKI67	AFDN	HSPA1A	EPHB2	AFDN->EPHB2	MKI67->HSPA1A	0.96438384026576	dementia
HIF1A:APOE->FRMD4A:LRP5	0.0010874331315962	0.00180173983085	0.60354614632858	0.546145426469337	HIF1A	APOE	FRMD4A	LRP5	APOE->LRP5	HIF1A->FRMD4A	0.841185806996183	dementia
IFI44L:LAMC3->IFI44L:ITGA6_ITGB1	0.0010874102992755	0.0036636365521035	0.296811728950338	0.766610250381779	IFI44L	LAMC3	IFI44L	ITGA6_ITGB1	LAMC3->ITGA6_ITGB1	IFI44L->IFI44L	0.969736885217423	dementia
HSPA1A:COL4A2->FRMD4A:ITGA9_ITGB1	0.0010873282690151	0.0018387114781702	0.591353391722557	0.55428366240821	HSPA1A	COL4A2	FRMD4A	ITGA9_ITGB1	COL4A2->ITGA9_ITGB1	HSPA1A->FRMD4A	0.9707278281279336	dementia
CCL3:HSP90B1->HIF1A:ASGR1	0.0010872754099057	0.0032093416647441	0.338784561908713	0.734772032073646	CCL3	HSP90B1	HIF1A	ASGR1	HSP90B1->ASGR1	CCL3->HIF1A	0.999999999977921	dementia
HIST:JAG2->PICALM:NOTCH2	0.0010871400650678	0.0033375711761602	0.325727904421352	0.744630229963085	HIST	JAG2	PICALM	NOTCH2	JAG2->NOTCH2	HIST->PICALM	0.999999999969773	dementia
PICALM:IL11RA->IFI44L:CD40	0.0010870874286814	0.0046907202874786	0.231752771868171	0.816730040965092	PICALM	IL11RA	IFI44L	CD40	IL11RA->CD40	PICALM->IFI44L	0.9639394216666516	dementia
CCL3:GAS6->HSPA1A:AXL	0.0010869775803222	0.0082528511157904	0.131709340817079	0.895214196984414	CCL3	GAS6	HSPA1A	AXL	GAS6->AXL	CCL3->HSPA1A	0.9952397689420228	dementia
IFI44L:NAMPT->HIST:ITGA5_ITGB1	0.0010865977494161	0.0048053166059865	0.226124070173107	0.821104924097738	IFI44L	NAMPT	HIST	ITGA5_ITGB1	NAMPT->ITGA5_ITGB1	IFI44L->HIST	0.990973881327838	dementia
HIST:WNT5A->HIST:FZD8	0.0010865356546333	0.0017628287036786	0.616359180200513	0.537657488017077	HIST	WNT5A	HIST	FZD8	WNT5A->FZD8	HIST->HIST	0.9432684836118858	dementia
HIST:JAG2->IFI44L:NOTCH2	0.0010863924055341	0.0016203184166963	0.670480810647813	0.502551335146209	HIST	JAG2	IFI44L	NOTCH2	JAG2->NOTCH2	HIST->IFI44L	0.999619507275159	dementia
GPNMB:TXLNA->IFI44L:STX1A	0.0010860646569159	0.0013555131745783	0.801220288584653	0.423004127744784	GPNMB	TXLNA	IFI44L	STX1A	TXLNA->STX1A	GPNMB->IFI44L	0.971592735792905	dementia
CD163:TNF->AIF1:TNFRSF1A	0.0010858481601435	0.0015591096762777	0.696453993368769	0.486144559541041	CD163	TNF	AIF1	TNFRSF1A	TNF->TNFRSF1A	CD163->AIF1	0.8687485216457264	dementia
TMEM163:PLAU->CD163:IGF2R	0.0010857629586349	0.0012787047702185	0.849111525914925	0.39581923748388	TMEM163	PLAU	CD163	IGF2R	PLAU->IGF2R	TMEM163->CD163	0.9414932956898144	dementia
GPNMB:TNF->GPNMB:NOTCH1	0.0010855346091271	0.0066624664471087	0.162932844427042	0.870571310247018	GPNMB	TNF	GPNMB	NOTCH1	TNF->NOTCH1	GPNMB->GPNMB	0.953818809930282	dementia
HIF1A:HEBP1->GPNMB:FPR3	0.0010855322883617	0.001516820319754	0.715663071112988	0.474199418618719	HIF1A	HEBP1	GPNMB	FPR3	HEBP1->FPR3	HIF1A->GPNMB	0.8494585312520733	dementia
IFI44L:TIMP1->HIF1A:CD63	0.0010854390051438	0.0012072426969563	0.899105878114174	0.368596267422918	IFI44L	TIMP1	HIF1A	CD63	TIMP1->CD63	IFI44L->HIF1A	0.9488888935471416	dementia
IFI44L:FARP2->IFI44L:PLXNA3	0.0010851859262692	0.0045374047774784	0.239164451815183	0.810978066198345	IFI44L	FARP2	IFI44L	PLXNA3	FARP2->PLXNA3	IFI44L->IFI44L	0.969736885217423	dementia
ERN1:PSEN1->PICALM:NOTCH2	0.0010850589238573	0.0026673631752913	0.406790846446639	0.684161610248487	ERN1	PSEN1	PICALM	NOTCH2	PSEN1->NOTCH2	ERN1->PICALM	0.9587122746080188	dementia
ERN1:GNAI2->GPNMB:TSHR	0.0010850091540526	0.0026552981444472	0.408620461819545	0.682818212084877	ERN1	GNAI2	GPNMB	TSHR	GNAI2->TSHR	ERN1->GPNMB	0.999999999959702	dementia
HSPA1A:VCAN->TMEM163:ITGB1	0.0010849729819935	0.0009075163386175	1.19554099008995	0.231875731191425	HSPA1A	VCAN	TMEM163	ITGB1	VCAN->ITGB1	HSPA1A->TMEM163	0.8055637423136928	dementia
MKI67:VEGFA->TMEM163:EGFR	0.0010849178260288	0.0034337793424193	0.315954439071343	0.752037090308112	MKI67	VEGFA	TMEM163	EGFR	VEGFA->EGFR	MKI67->TMEM163	0.9851886176694022	dementia
HIST:PTN->MKI67:PLXNB2	0.0010848250461574	0.0026367260082751	0.411428810863482	0.680758131595366	HIST	PTN	MKI67	PLXNB2	PTN->PLXNB2	HIST->MKI67	0.9813822445369456	dementia
HIST:IL10->AIF1:IFNLR1	0.0010846768171328	0.0013629322757081	0.795840583178841	0.426124699991085	HIST	IL10	AIF1	IFNLR1	IL10->IFNLR1	HIST->AIF1	0.999999999993301	dementia
TMEM163:IGF1->PICALM:INSR	0.0010845339853927	0.0032747646492472	0.331179214861144	0.740509119323469	TMEM163	IGF1	PICALM	INSR	IGF1->INSR	TMEM163->PICALM	0.9492341930986048	dementia
HIF1A:DLL1->PICALM:NOTCH1	0.00108441969702	0.0018575005128189	0.583805866828167	0.559350930648952	HIF1A	DLL1	PICALM	NOTCH1	DLL1->NOTCH1	HIF1A->PICALM	0.8650498730777267	dementia
HSPA1A:SEMA4D->HSPA1A:CD72	0.0010843456486022	0.0036659149436	0.295791273197775	0.767389487931087	HSPA1A	SEMA4D	HSPA1A	CD72	SEMA4D->CD72	HSPA1A->HSPA1A	0.999999999961099	dementia
GPNMB:CCL3->IFI44L:CCR1	0.0010842812244783	0.0016637448793458	0.651711231655108	0.514587475618578	GPNMB	CCL3	IFI44L	CCR1	CCL3->CCR1	GPNMB->IFI44L	0.971592735792905	dementia
ERN1:ADAM10->TMEM163:TSPAN5	0.0010840954136707	0.0072414051805081	0.14970787943047	0.880995091359336	ERN1	ADAM10	TMEM163	TSPAN5	ADAM10->TSPAN5	ERN1->TMEM163	0.956299034466218	dementia
HIST:IGF1->HIST:IGF1R	0.0010840566009855	0.0067615294703816	0.160327128016552	0.872623390213636	HIST	IGF1	HIST	IGF1R	IGF1->IGF1R	HIST->HIST	0.9998809265505972	dementia
HIST:BMP7->HIST:ACTR2	0.0010837798352088	0.0021721455073264	0.498944399237215	0.617818554355319	HIST	BMP7	HIST	ACTR2	BMP7->ACTR2	HIST->HIST	0.9529451819409314	dementia
CD163:CCL2->PICALM:CCR1	0.0010837540905028	0.0017533933621718	0.618089536486234	0.536516319276042	CD163	CCL2	PICALM	CCR1	CCL2->CCR1	CD163->PICALM	0.8936617280857158	dementia
GPNMB:TNFSF13B->HSPA1A:CD40	0.0010834547640912	0.0021279850084404	0.509145863243294	0.610649986412543	GPNMB	TNFSF13B	HSPA1A	CD40	TNFSF13B->CD40	GPNMB->HSPA1A	0.9284530414608992	dementia
HIF1A:NCAM1->TMEM163:ROBO3	0.0010834349201207	0.0017959078922727	0.603279781097039	0.546322581186849	HIF1A	NCAM1	TMEM163	ROBO3	NCAM1->ROBO3	HIF1A->TMEM163	0.92604679283595	dementia
HSPA1A:B2M->HIST:KLRD1	0.0010834175878646	0.0018173322063875	0.596158250019822	0.551069513528683	HSPA1A	B2M	HIST	KLRD1	B2M->KLRD1	HSPA1A->HIST	0.999999999968253	dementia
AIF1:TNFSF10->FRMD4A:TNFRSF11B	0.0010833025215354	0.0012254743312569	0.883986301389345	0.376703607666139	AIF1	TNFSF10	FRMD4A	TNFRSF11B	TNFSF10->TNFRSF11B	AIF1->FRMD4A	0.8230342976285705	dementia
PICALM:HLA-A->HSPA1A:LILRA1	0.0010832709495671	0.0015558872476887	0.69624000786451	0.486278536434654	PICALM	HLA-A	HSPA1A	LILRA1	HLA-A->LILRA1	PICALM->HSPA1A	0.97072845728553	dementia
HSPA1A:AFDN->FRMD4A:EPHB2	0.0010832427515541	0.0078718046423736	0.137610471901594	0.890548278892142	HSPA1A	AFDN	FRMD4A	EPHB2	AFDN->EPHB2	HSPA1A->FRMD4A	0.999999999933992	dementia
CCL3:TGFB1->MKI67:SMAD3	0.0010831725849536	0.007546105171288	0.143540616035278	0.885863236389027	CCL3	TGFB1	MKI67	SMAD3	TGFB1->SMAD3	CCL3->MKI67	0.999999999948493	dementia
IFI44L:LRPAP1->HSPA1A:LDLR	0.0010830347516304	0.0033710469030001	0.321275491796506	0.748001627458957	IFI44L	LRPAP1	HSPA1A	LDLR	LRPAP1->LDLR	IFI44L->HSPA1A	0.9519294728749076	dementia
HIF1A:PTDSS1->CCL3:SCARB1	0.0010829421941222	0.0009437127824006	1.14753367159814	0.251161125105997	HIF1A	PTDSS1	CCL3	SCARB1	PTDSS1->SCARB1	HIF1A->CCL3	0.999999999984748	dementia
MKI67:MFGE8->GPNMB:ITGB5	0.0010823592426183	0.0029370745214356	0.368516098151052	0.712488443853486	MKI67	MFGE8	GPNMB	ITGB5	MFGE8->ITGB5	MKI67->GPNMB	0.999999999968977	dementia
HSPA1A:TNF->ERN1:SEMA4C	0.0010822484305869	0.0038493124367664	0.281153699099596	0.778592515566321	HSPA1A	TNF	ERN1	SEMA4C	TNF->SEMA4C	HSPA1A->ERN1	0.9516766766407428	dementia
ERN1:CD55->HSPA1A:ADGRE5	0.0010822484305869	0.0038493124367664	0.281153699099596	0.778592515566321	ERN1	CD55	HSPA1A	ADGRE5	CD55->ADGRE5	ERN1->HSPA1A	0.98269594249204	dementia
IFI44L:TGFB3->GPNMB:ACVR1_TGFBR2	0.0010820805342414	0.0028475844404347	0.379999454582012	0.703945820019721	IFI44L	TGFB3	GPNMB	ACVR1_TGFBR2	TGFB3->ACVR1_TGFBR2	IFI44L->GPNMB	0.9958569090014564	dementia
IFI44L:TGFB3->GPNMB:ACVR1_TGFBR1_TGFBR2	0.0010820805342414	0.0028475844404347	0.379999454582012	0.703945820019721	IFI44L	TGFB3	GPNMB	ACVR1_TGFBR1_TGFBR2	TGFB3->ACVR1_TGFBR1_TGFBR2	IFI44L->GPNMB	0.9958569090014564	dementia
CCL3:TOR2A->CCL3:ATP5F1B	0.0010820653851057	0.002064559131359	0.524114503997489	0.600198901145333	CCL3	TOR2A	CCL3	ATP5F1B	TOR2A->ATP5F1B	CCL3->CCL3	0.9332099912705412	dementia
TMEM163:SERPINE1->AIF1:LRP1	0.001081876074607	0.0018029031208947	0.600074436650899	0.548456628361105	TMEM163	SERPINE1	AIF1	LRP1	SERPINE1->LRP1	TMEM163->AIF1	0.8773238574893346	dementia
CD163:CALR->HIST:LRP1	0.0010818111862947	0.0227839718577867	0.0474812378213602	0.962129683517977	CD163	CALR	HIST	LRP1	CALR->LRP1	CD163->HIST	0.999999999986915	dementia
CCL3:LRIG2->CD163:EGFR	0.0010815776529613	0.0016374989929515	0.660505843128412	0.508929270037053	CCL3	LRIG2	CD163	EGFR	LRIG2->EGFR	CCL3->CD163	0.951448924287588	dementia
CCL3:LRPAP1->MKI67:VLDLR	0.0010814330246895	0.0013694593559199	0.789678802817117	0.42971537370783	CCL3	LRPAP1	MKI67	VLDLR	LRPAP1->VLDLR	CCL3->MKI67	0.9809858608689388	dementia
PICALM:IL1B->HIF1A:SIGIRR	0.0010812326011084	0.0009210184929147	1.17395319358535	0.240413774212815	PICALM	IL1B	HIF1A	SIGIRR	IL1B->SIGIRR	PICALM->HIF1A	0.7436371296582189	dementia
HIF1A:HLA-C->CCL3:LILRB1	0.0010811726009646	0.0061497249970653	0.175808284351012	0.860444561043371	HIF1A	HLA-C	CCL3	LILRB1	HLA-C->LILRB1	HIF1A->CCL3	0.999999999984748	dementia
PICALM:AFDN->IFI44L:EPHB2	0.0010811025753209	0.012210714657409	0.0885372073341351	0.929449713262775	PICALM	AFDN	IFI44L	EPHB2	AFDN->EPHB2	PICALM->IFI44L	0.9708503246301984	dementia
HIST:HLA-B->IFI44L:LILRA1	0.0010810992067061	0.0021006330269814	0.514654008015722	0.606794817560043	HIST	HLA-B	IFI44L	LILRA1	HLA-B->LILRA1	HIST->IFI44L	0.999619507275159	dementia
MKI67:SEMA4A->CCL3:PLXND1	0.0010809248967595	0.0016390806288352	0.659470240660248	0.50959384995958	MKI67	SEMA4A	CCL3	PLXND1	SEMA4A->PLXND1	MKI67->CCL3	0.999999999991347	dementia
CD163:LY86->IFI44L:CD180	0.0010806315392938	0.0041009205336789	0.263509504858512	0.792157898540595	CD163	LY86	IFI44L	CD180	LY86->CD180	CD163->IFI44L	0.986926154477119	dementia
CD163:TNF->TMEM163:TNFRSF1B	0.0010805949508291	0.0012143991989449	0.889818563589259	0.373563317092396	CD163	TNF	TMEM163	TNFRSF1B	TNF->TNFRSF1B	CD163->TMEM163	0.9184009172728544	dementia
HIST:GNAS->MKI67:ADCY1	0.0010802875199886	0.0028535419604553	0.378577758785185	0.705001440823944	HIST	GNAS	MKI67	ADCY1	GNAS->ADCY1	HIST->MKI67	0.9813822445369456	dementia
PICALM:MAML2->PICALM:NOTCH4	0.0010786233534482	0.0028854084125934	0.373819993294734	0.708538243654119	PICALM	MAML2	PICALM	NOTCH4	MAML2->NOTCH4	PICALM->PICALM	0.9183112708665008	dementia
HIF1A:CALM3->CCL3:PDE1B	0.0010785663803731	0.0030361642643983	0.355239798129607	0.722409951920925	HIF1A	CALM3	CCL3	PDE1B	CALM3->PDE1B	HIF1A->CCL3	0.999999999984748	dementia
AIF1:WNT5A->CD163:FZD2	0.0010785018687326	0.0038211665237919	0.28224414246737	0.777756312812058	AIF1	WNT5A	CD163	FZD2	WNT5A->FZD2	AIF1->CD163	0.9921306177254082	dementia
CD163:PSEN1->CCL3:NCSTN	0.0010783214161642	0.0009799179915503	1.10042006112998	0.271149141712669	CD163	PSEN1	CCL3	NCSTN	PSEN1->NCSTN	CD163->CCL3	0.9618533003239456	dementia
HSPA1A:LRP1B->TMEM163:PLAUR	0.0010782331980158	0.009475654976475	0.113789833071456	0.909404398276476	HSPA1A	LRP1B	TMEM163	PLAUR	LRP1B->PLAUR	HSPA1A->TMEM163	0.9931720965072428	dementia
HIST:APP->HIST:TNFRSF21	0.0010780794876718	0.0018608639493711	0.579343529136635	0.562357399672926	HIST	APP	HIST	TNFRSF21	APP->TNFRSF21	HIST->HIST	0.9449709952522836	dementia
FRMD4A:ASIP->PICALM:MGRN1	0.00107806697061	0.001531494429108	0.703931369334386	0.481475514848798	FRMD4A	ASIP	PICALM	MGRN1	ASIP->MGRN1	FRMD4A->PICALM	0.8325875066730879	dementia
GPNMB:SPON1->HSPA1A:APP	0.0010779218134757	0.0045778501236247	0.235464636099146	0.813848123584259	GPNMB	SPON1	HSPA1A	APP	SPON1->APP	GPNMB->HSPA1A	0.9590933509422378	dementia
TMEM163:PLAU->TMEM163:ITGB5	0.0010773643079322	0.0013453123111447	0.800828401708064	0.423230994272817	TMEM163	PLAU	TMEM163	ITGB5	PLAU->ITGB5	TMEM163->TMEM163	0.8952071197429953	dementia
GPNMB:JAM3->MKI67:ITGB1	0.0010773427193378	0.0025360560133519	0.42481030137576	0.670974967526597	GPNMB	JAM3	MKI67	ITGB1	JAM3->ITGB1	GPNMB->MKI67	0.999999999953452	dementia
CCL3:SEMA4A->GPNMB:NRP1_PLXNA1	0.0010767754243417	0.0026872591036669	0.400696539783747	0.688643558675522	CCL3	SEMA4A	GPNMB	NRP1_PLXNA1	SEMA4A->NRP1_PLXNA1	CCL3->GPNMB	0.9988366248242294	dementia
IFI44L:TGFB1->CD163:EGFR	0.0010767336363134	0.0020227897085007	0.53230132217331	0.59451731664368	IFI44L	TGFB1	CD163	EGFR	TGFB1->EGFR	IFI44L->CD163	0.9635367010170592	dementia
PICALM:ADAM15->PICALM:ITGA9	0.0010766825024401	0.0064204044202223	0.167696991025815	0.866821663481441	PICALM	ADAM15	PICALM	ITGA9	ADAM15->ITGA9	PICALM->PICALM	0.9698405677008614	dementia
PICALM:C5->HIF1A:C5AR2	0.0010766566616364	0.0025501193550208	0.422198537302454	0.672880109058327	PICALM	C5	HIF1A	C5AR2	C5->C5AR2	PICALM->HIF1A	0.9291276026449228	dementia
IFI44L:APP->PICALM:LRP10	0.0010766552662342	0.0016849194973121	0.63899507837128	0.522826133613151	IFI44L	APP	PICALM	LRP10	APP->LRP10	IFI44L->PICALM	0.958955012496481	dementia
CD163:GNAI2->ERN1:IGF1R	0.0010763463787256	0.0032793253047211	0.328221898930263	0.742743891237137	CD163	GNAI2	ERN1	IGF1R	GNAI2->IGF1R	CD163->ERN1	0.99999999999807	dementia
MKI67:GRN->HSPA1A:TNFRSF1B	0.0010759023829632	0.0046834095604742	0.229726307099722	0.818304451438065	MKI67	GRN	HSPA1A	TNFRSF1B	GRN->TNFRSF1B	MKI67->HSPA1A	0.9926346746728302	dementia
MKI67:CD99->PICALM:PILRA	0.0010758251485181	0.0093550695572705	0.11499916082206	0.908445787198628	MKI67	CD99	PICALM	PILRA	CD99->PILRA	MKI67->PICALM	0.999999999945588	dementia
HSPA1A:TGFB2->MKI67:TGFBR1_TGFBR2	0.0010758076351281	0.0014539245588407	0.739933601497089	0.459340284507851	HSPA1A	TGFB2	MKI67	TGFBR1_TGFBR2	TGFB2->TGFBR1_TGFBR2	HSPA1A->MKI67	0.9734526007647212	dementia
TMEM163:CALM3->IFI44L:PDE1B	0.0010757450565222	0.0045717538318525	0.235302489173249	0.813973963276074	TMEM163	CALM3	IFI44L	PDE1B	CALM3->PDE1B	TMEM163->IFI44L	0.999999999983884	dementia
CD163:FARP2->ERN1:PLXNA2	0.0010757338859648	0.0018527428943138	0.580616927079454	0.561498661370256	CD163	FARP2	ERN1	PLXNA2	FARP2->PLXNA2	CD163->ERN1	0.9939244974566764	dementia
CD163:CALM1->MKI67:GRM5	0.0010751877897371	0.0097426978004576	0.110358322895598	0.912125204690718	CD163	CALM1	MKI67	GRM5	CALM1->GRM5	CD163->MKI67	0.999999999967114	dementia
CD163:CD59->TMEM163:STAB1	0.0010751855343557	0.0022409420753367	0.479791756417498	0.631375475167033	CD163	CD59	TMEM163	STAB1	CD59->STAB1	CD163->TMEM163	0.9263694888229612	dementia
AIF1:TGFB1->MKI67:EGFR	0.0010749295432746	0.0025705226375582	0.418175482125171	0.675818820319801	AIF1	TGFB1	MKI67	EGFR	TGFB1->EGFR	AIF1->MKI67	0.9540693341554968	dementia
HIF1A:GNAS->FRMD4A:ADCY1	0.0010747744796129	0.0030785651782272	0.349115388952654	0.72700268385912	HIF1A	GNAS	FRMD4A	ADCY1	GNAS->ADCY1	HIF1A->FRMD4A	0.917618681345194	dementia
IFI44L:HLA-C->HSPA1A:LILRB1	0.0010747624682459	0.0015982480982794	0.672462848166685	0.50128908404628	IFI44L	HLA-C	HSPA1A	LILRB1	HLA-C->LILRB1	IFI44L->HSPA1A	0.9519294728749076	dementia
HIST:TGFB3->IFI44L:ACVR1_TGFBR2	0.0010746372560843	0.0052531116247216	0.204571563076451	0.83790687488169	HIST	TGFB3	IFI44L	ACVR1_TGFBR2	TGFB3->ACVR1_TGFBR2	HIST->IFI44L	0.999619507275159	dementia
HIST:TGFB3->IFI44L:ACVR1_TGFBR1_TGFBR2	0.0010746372560843	0.0052531116247216	0.204571563076451	0.83790687488169	HIST	TGFB3	IFI44L	ACVR1_TGFBR1_TGFBR2	TGFB3->ACVR1_TGFBR1_TGFBR2	HIST->IFI44L	0.999619507275159	dementia
HSPA1A:VEGFB->IFI44L:NRP1	0.0010744162890028	0.001698954177315	0.632398626960539	0.527126430922995	HSPA1A	VEGFB	IFI44L	NRP1	VEGFB->NRP1	HSPA1A->IFI44L	0.9571847517158644	dementia
TMEM163:SPON1->FRMD4A:APP	0.0010743986650474	0.0015628621249606	0.687455820886613	0.491795531686239	TMEM163	SPON1	FRMD4A	APP	SPON1->APP	TMEM163->FRMD4A	0.8156587555215179	dementia
TMEM163:SERPINE1->CD163:LRP1	0.0010742036410872	0.0024472471557918	0.438943667191487	0.660702354918263	TMEM163	SERPINE1	CD163	LRP1	SERPINE1->LRP1	TMEM163->CD163	0.9515378412937664	dementia
CD163:LIN7C->CCL3:HTR2C	0.0010736676229469	0.0029429022005311	0.364832926745952	0.715236124721018	CD163	LIN7C	CCL3	HTR2C	LIN7C->HTR2C	CD163->CCL3	0.976778061403499	dementia
CCL3:IGF1->IFI44L:IGF2R	0.0010736073179152	0.0013588262274999	0.79009905474855	0.429469921868821	CCL3	IGF1	IFI44L	IGF2R	IGF1->IGF2R	CCL3->IFI44L	0.9617604201573275	dementia
TMEM163:SEMA7A->GPNMB:PLXNC1	0.0010735853412782	0.0017498095273547	0.61354411694239	0.539516621314746	TMEM163	SEMA7A	GPNMB	PLXNC1	SEMA7A->PLXNC1	TMEM163->GPNMB	0.8577301781223711	dementia
FRMD4A:FAM3C->FRMD4A:CLEC2D	0.0010735729959666	0.0108329129605824	0.0991028913343067	0.921056576438678	FRMD4A	FAM3C	FRMD4A	CLEC2D	FAM3C->CLEC2D	FRMD4A->FRMD4A	0.997165304659261	dementia
TMEM163:VEGFB->MKI67:ADRB2	0.0010733903325665	0.0014201482054522	0.755829798922103	0.44975124801528	TMEM163	VEGFB	MKI67	ADRB2	VEGFB->ADRB2	TMEM163->MKI67	0.9407588008114088	dementia
ERN1:ADAM10->ERN1:CADM1	0.0010731561603237	0.0027461799218465	0.39078144581372	0.69595879072899	ERN1	ADAM10	ERN1	CADM1	ADAM10->CADM1	ERN1->ERN1	0.9533764578601172	dementia
IFI44L:FSTL5->AIF1:LILRB2	0.0010725911114237	0.0021559745868737	0.497497103144934	0.618838545223951	IFI44L	FSTL5	AIF1	LILRB2	FSTL5->LILRB2	IFI44L->AIF1	0.999999999950129	dementia
ERN1:ADAM10->CD163:TSPAN5	0.001072305225546	0.0053321745794723	0.201100922253035	0.840619660872449	ERN1	ADAM10	CD163	TSPAN5	ADAM10->TSPAN5	ERN1->CD163	0.996024474448184	dementia
TMEM163:HBEGF->GPNMB:CD44	0.0010722928277777	0.0030150833045398	0.355642852773968	0.722108047186035	TMEM163	HBEGF	GPNMB	CD44	HBEGF->CD44	TMEM163->GPNMB	0.9214693470504174	dementia
HIST:VEGFA->TMEM163:ITGA9	0.0010713378562689	0.0143330960224816	0.0747457391332967	0.940417014868336	HIST	VEGFA	TMEM163	ITGA9	VEGFA->ITGA9	HIST->TMEM163	0.999999999996631	dementia
FRMD4A:HGF->IFI44L:ITGB1	0.0010711468142229	0.001246259565234	0.859489342432306	0.390070597398862	FRMD4A	HGF	IFI44L	ITGB1	HGF->ITGB1	FRMD4A->IFI44L	0.8848507925934502	dementia
PICALM:HSPA8->HSPA1A:ADRB2	0.0010710121889037	0.0014268659815147	0.750604613733089	0.452890643671726	PICALM	HSPA8	HSPA1A	ADRB2	HSPA8->ADRB2	PICALM->HSPA1A	0.97072845728553	dementia
IFI44L:LGALS3->GPNMB:ENG	0.0010708324701015	0.0019455467623946	0.550401815468848	0.582043803743705	IFI44L	LGALS3	GPNMB	ENG	LGALS3->ENG	IFI44L->GPNMB	0.9958569090014564	dementia
CCL3:ANXA1->MKI67:FPR1	0.0010707174380672	0.0017099348059712	0.626174421579257	0.531200542447721	CCL3	ANXA1	MKI67	FPR1	ANXA1->FPR1	CCL3->MKI67	0.9865830880510448	dementia
CD163:TXLNA->IFI44L:STX1A	0.001070702642671	0.0018338924512073	0.583841567135622	0.559326909302225	CD163	TXLNA	IFI44L	STX1A	TXLNA->STX1A	CD163->IFI44L	0.986926154477119	dementia
PICALM:HGF->HSPA1A:ITGB1	0.0010706343998916	0.0017404302039746	0.615155033190391	0.538452340802922	PICALM	HGF	HSPA1A	ITGB1	HGF->ITGB1	PICALM->HSPA1A	0.97072845728553	dementia
HIST:APOE->FRMD4A:VLDLR	0.0010704670774191	0.0017367423277754	0.616364938136942	0.5376536886416	HIST	APOE	FRMD4A	VLDLR	APOE->VLDLR	HIST->FRMD4A	0.935663146794206	dementia
PICALM:CD47->MKI67:SIRPA	0.001070086838815	0.0096610489897753	0.110763007200108	0.911804280773061	PICALM	CD47	MKI67	SIRPA	CD47->SIRPA	PICALM->MKI67	0.999999999975226	dementia
MKI67:SIRPA->PICALM:CD47	0.001070086838815	0.0096610489897753	0.110763007200108	0.911804280773061	MKI67	SIRPA	PICALM	CD47	SIRPA->CD47	MKI67->PICALM	0.999999999945588	dementia
FRMD4A:APOE->TMEM163:VLDLR	0.0010697890293282	0.0028039997790893	0.381522508420356	0.702815572643609	FRMD4A	APOE	TMEM163	VLDLR	APOE->VLDLR	FRMD4A->TMEM163	0.9035170298739268	dementia
IFI44L:ITGB3BP->MKI67:ITGB5	0.0010697267699213	0.0021808185100221	0.49051618234405	0.623768681642506	IFI44L	ITGB3BP	MKI67	ITGB5	ITGB3BP->ITGB5	IFI44L->MKI67	0.8761606337521906	dementia
HSPA1A:VWF->CD163:ITGA9	0.0010694411163469	0.0025422817267121	0.420661921576265	0.674001970452773	HSPA1A	VWF	CD163	ITGA9	VWF->ITGA9	HSPA1A->CD163	0.999999999946263	dementia
FRMD4A:GRN->CCL3:NTRK1	0.0010691485368074	0.0059018599115636	0.181154509396714	0.856246299997823	FRMD4A	GRN	CCL3	NTRK1	GRN->NTRK1	FRMD4A->CCL3	0.9443972010552532	dementia
CCL3:APP->HSPA1A:TSPAN15	0.0010691337069102	0.0041813578662991	0.255690553426973	0.79818979003163	CCL3	APP	HSPA1A	TSPAN15	APP->TSPAN15	CCL3->HSPA1A	0.9952397689420228	dementia
AIF1:SERPING1->CCL3:LRP1	0.001069113425677	0.0016068181590189	0.665360557245535	0.505819906363269	AIF1	SERPING1	CCL3	LRP1	SERPING1->LRP1	AIF1->CCL3	0.99999999999362	dementia
CD163:PLTP->ERN1:ABCA1	0.0010690890145011	0.0012704253154095	0.841520553419113	0.400056375606762	CD163	PLTP	ERN1	ABCA1	PLTP->ABCA1	CD163->ERN1	0.9407111993624684	dementia
ERN1:PDCD1LG2->CD163:PDCD2	0.0010690868173601	0.0012175200022324	0.878085629311969	0.379897251052451	ERN1	PDCD1LG2	CD163	PDCD2	PDCD1LG2->PDCD2	ERN1->CD163	0.8894977058990512	dementia
IFI44L:CXCL12->AIF1:CXCR4	0.0010689318422728	0.0014036331860188	0.76154643030677	0.446330757538707	IFI44L	CXCL12	AIF1	CXCR4	CXCL12->CXCR4	IFI44L->AIF1	0.999999999950129	dementia
HIST:CALM1->IFI44L:VIPR1	0.001068501015845	0.0018500860353312	0.57754125777922	0.563573876082097	HIST	CALM1	IFI44L	VIPR1	CALM1->VIPR1	HIST->IFI44L	0.999619507275159	dementia
GPNMB:TGFB1->MKI67:ITGB8	0.0010684758258135	0.0025550989643821	0.418173949701362	0.675819940650906	GPNMB	TGFB1	MKI67	ITGB8	TGFB1->ITGB8	GPNMB->MKI67	0.999999999953452	dementia
CCL3:HAVCR1->HIST:CD300LB	0.001068297734668	0.0009372996853347	1.13976111523666	0.254385837791631	CCL3	HAVCR1	HIST	CD300LB	HAVCR1->CD300LB	CCL3->HIST	0.9667996246950568	dementia
MKI67:WNT5B->GPNMB:FZD2_LRP6	0.0010681368608631	0.0015858217243387	0.673554186116702	0.500594788250986	MKI67	WNT5B	GPNMB	FZD2_LRP6	WNT5B->FZD2_LRP6	MKI67->GPNMB	0.9735377702028284	dementia
HSPA1A:VWF->PICALM:ITGA9	0.0010681314413537	0.0025391702452427	0.42066160918315	0.674002198600391	HSPA1A	VWF	PICALM	ITGA9	VWF->ITGA9	HSPA1A->PICALM	0.99999999997738	dementia
HIST:DKK2->PICALM:LRP6	0.0010679511578814	0.000743876853875	1.43565585125838	0.151100293668105	HIST	DKK2	PICALM	LRP6	DKK2->LRP6	HIST->PICALM	0.725281409606904	dementia
MKI67:VIM->HIF1A:CD44	0.0010676666515063	0.0033667462452512	0.317121212509642	0.751151629698988	MKI67	VIM	HIF1A	CD44	VIM->CD44	MKI67->HIF1A	0.999999999975195	dementia
MKI67:PDGFB->ERN1:ITGAV	0.0010675758485548	0.0049901789006288	0.213935385847657	0.830597445077922	MKI67	PDGFB	ERN1	ITGAV	PDGFB->ITGAV	MKI67->ERN1	0.9603730698521727	dementia
HSPA1A:CALM3->ERN1:KCNQ1	0.0010674865040931	0.0050385505089567	0.211863809283155	0.832213285651195	HSPA1A	CALM3	ERN1	KCNQ1	CALM3->KCNQ1	HSPA1A->ERN1	0.9577738171436172	dementia
PICALM:LGALS1->AIF1:ITGB1	0.0010674316372739	0.0062934835783235	0.16960902876595	0.865317621507288	PICALM	LGALS1	AIF1	ITGB1	LGALS1->ITGB1	PICALM->AIF1	0.9971782946751284	dementia
PICALM:PTMA->GPNMB:VIPR1	0.0010674109620397	0.0021995764280146	0.485280233250746	0.627477575097233	PICALM	PTMA	GPNMB	VIPR1	PTMA->VIPR1	PICALM->GPNMB	0.8328961077184491	dementia
HIF1A:GNAI2->ERN1:UNC5B	0.0010672459066859	0.0018110081328727	0.589310388680045	0.555653077171961	HIF1A	GNAI2	ERN1	UNC5B	GNAI2->UNC5B	HIF1A->ERN1	0.9098621940656768	dementia
GPNMB:HLA-C->MKI67:LILRA1	0.0010671993105426	0.0013391060113493	0.796949085059616	0.425480601926661	GPNMB	HLA-C	MKI67	LILRA1	HLA-C->LILRA1	GPNMB->MKI67	0.982023746366826	dementia
HIF1A:ANOS1->HIST:FGFR1	0.0010671963164274	0.0045867808922595	0.232667821178991	0.816019358477207	HIF1A	ANOS1	HIST	FGFR1	ANOS1->FGFR1	HIF1A->HIST	0.985282682081297	dementia
CCL3:GRN->PICALM:TNFRSF1B	0.0010671837906165	0.0099048014051097	0.107744087636733	0.914198696175516	CCL3	GRN	PICALM	TNFRSF1B	GRN->TNFRSF1B	CCL3->PICALM	0.9897068327255576	dementia
FRMD4A:TGFB1->CD163:EGFR	0.0010667345205521	0.0076677863231894	0.139118968055488	0.889356139637148	FRMD4A	TGFB1	CD163	EGFR	TGFB1->EGFR	FRMD4A->CD163	0.9925195413068408	dementia
IFI44L:ADAM10->HIST:CD44	0.0010666563625536	0.0007954421209032	1.34096037225497	0.179933319062919	IFI44L	ADAM10	HIST	CD44	ADAM10->CD44	IFI44L->HIST	0.990973881327838	dementia
HIF1A:COL18A1->AIF1:ITGA5	0.0010666144985448	0.0030971505010023	0.344385750127305	0.73055620396008	HIF1A	COL18A1	AIF1	ITGA5	COL18A1->ITGA5	HIF1A->AIF1	0.9661807894371336	dementia
AIF1:F11R->CD163:ITGAL_ITGB2	0.001066500620906	0.0061076454991923	0.174617308919956	0.861380346997016	AIF1	F11R	CD163	ITGAL_ITGB2	F11R->ITGAL_ITGB2	AIF1->CD163	0.9921306177254082	dementia
HIF1A:CALM3->HSPA1A:INSR	0.0010658871124048	0.0025071911650324	0.425131967306944	0.670740475417478	HIF1A	CALM3	HSPA1A	INSR	CALM3->INSR	HIF1A->HSPA1A	0.999999999979967	dementia
IFI44L:LGALS9->HIST:SLC1A5	0.0010658848705176	0.00419420384391	0.25413282477085	0.799392945110517	IFI44L	LGALS9	HIST	SLC1A5	LGALS9->SLC1A5	IFI44L->HIST	0.990973881327838	dementia
HSPA1A:TXLNA->HIF1A:STX4	0.0010658355000107	0.0041739210835897	0.255355929991384	0.798448205441585	HSPA1A	TXLNA	HIF1A	STX4	TXLNA->STX4	HSPA1A->HIF1A	0.999999999987063	dementia
CCL3:LAMA5->CCL3:ITGA9_ITGB1	0.001065795840072	0.0058846387702546	0.181114913197288	0.85627737913908	CCL3	LAMA5	CCL3	ITGA9_ITGB1	LAMA5->ITGA9_ITGB1	CCL3->CCL3	0.9900440163189976	dementia
TMEM163:SEMA3A->CD163:NRP2	0.0010657610183535	0.0020994483993942	0.507638586716908	0.611706824641021	TMEM163	SEMA3A	CD163	NRP2	SEMA3A->NRP2	TMEM163->CD163	0.9414932956898144	dementia
HIST:ICAM5->GPNMB:ITGAL	0.0010657374439796	0.0017986037150015	0.592535996167859	0.553491723865307	HIST	ICAM5	GPNMB	ITGAL	ICAM5->ITGAL	HIST->GPNMB	0.864088614346988	dementia
CCL3:IL15RA->HIST:AXL	0.0010654968556375	0.0020573616813117	0.5178947704315	0.604531690935116	CCL3	IL15RA	HIST	AXL	IL15RA->AXL	CCL3->HIST	0.983654478554728	dementia
ERN1:APP->ERN1:LRP1	0.001065482097564	0.0058720393944814	0.181450093568067	0.856014302399005	ERN1	APP	ERN1	LRP1	APP->LRP1	ERN1->ERN1	0.9888033761919696	dementia
FRMD4A:TNC->AIF1:ITGA9_ITGB1	0.0010651808973733	0.0007267575389873	1.46566198523046	0.142740395429383	FRMD4A	TNC	AIF1	ITGA9_ITGB1	TNC->ITGA9_ITGB1	FRMD4A->AIF1	0.6394187101377463	dementia
MKI67:GNAI2->ERN1:C5AR1	0.0010647313189029	0.0028479694240871	0.373856302633665	0.708511228279187	MKI67	GNAI2	ERN1	C5AR1	GNAI2->C5AR1	MKI67->ERN1	0.9602452504024072	dementia
HIF1A:WNT5B->CD163:FZD2_LRP6	0.0010646093484564	0.0023400268596326	0.454956037822408	0.649140866614757	HIF1A	WNT5B	CD163	FZD2_LRP6	WNT5B->FZD2_LRP6	HIF1A->CD163	0.91603540023433	dementia
AIF1:S100A9->CCL3:ITGB2	0.0010645779454013	0.0027334727133215	0.389459876520116	0.696935986184413	AIF1	S100A9	CCL3	ITGB2	S100A9->ITGB2	AIF1->CCL3	0.99999999999362	dementia
CCL3:CALM3->HIST:TRPC5	0.001064521880369	0.002778810721032	0.383085422951613	0.701656427524883	CCL3	CALM3	HIST	TRPC5	CALM3->TRPC5	CCL3->HIST	0.9878348801745211	dementia
HIF1A:COL5A1->MKI67:SDC3	0.0010644958894025	0.0047735987350141	0.222996516568201	0.823538217625096	HIF1A	COL5A1	MKI67	SDC3	COL5A1->SDC3	HIF1A->MKI67	0.999999999976702	dementia
AIF1:WNT2B->HSPA1A:FZD1_LRP6	0.0010642303131643	0.0025699082134786	0.414112187969487	0.678791947275095	AIF1	WNT2B	HSPA1A	FZD1_LRP6	WNT2B->FZD1_LRP6	AIF1->HSPA1A	0.9523292617662132	dementia
MKI67:VEGFA->GPNMB:ITGA9	0.0010639647089135	0.0020844720125932	0.510424079808063	0.609754390505218	MKI67	VEGFA	GPNMB	ITGA9	VEGFA->ITGA9	MKI67->GPNMB	0.9978590353164036	dementia
ERN1:PLAU->HIF1A:PLAUR	0.0010639009866119	0.0072755773540279	0.146229080503546	0.883740549378621	ERN1	PLAU	HIF1A	PLAUR	PLAU->PLAUR	ERN1->HIF1A	0.9910828818535354	dementia
ERN1:JAM3->AIF1:ITGB1	0.0010632627146596	0.003781806107502	0.281152096229996	0.778593744910321	ERN1	JAM3	AIF1	ITGB1	JAM3->ITGB1	ERN1->AIF1	0.9608185862893256	dementia
HIST:ANOS1->HSPA1A:FGFR1	0.0010632193432514	0.0052032510325016	0.20433750680299	0.838089762048535	HIST	ANOS1	HSPA1A	FGFR1	ANOS1->FGFR1	HIST->HSPA1A	0.9985277270589	dementia
IFI44L:TNFSF13B->PICALM:TNFRSF13C	0.001063202230779	0.0023044668720088	0.461365812498006	0.644536175016296	IFI44L	TNFSF13B	PICALM	TNFRSF13C	TNFSF13B->TNFRSF13C	IFI44L->PICALM	0.9612376830814808	dementia
PICALM:PSAP->MKI67:AR	0.0010626817055244	0.0025412517046765	0.418172549995289	0.675820963954776	PICALM	PSAP	MKI67	AR	PSAP->AR	PICALM->MKI67	0.9861016380941664	dementia
HIF1A:FN1->TMEM163:C5AR1	0.0010626278350596	0.0010505855296612	1.01146247026863	0.311795134800892	HIF1A	FN1	TMEM163	C5AR1	FN1->C5AR1	HIF1A->TMEM163	0.8800978717593025	dementia
MKI67:COL9A2->HIF1A:CD44	0.0010625437847493	0.0017993452766033	0.590516894431274	0.554844162686484	MKI67	COL9A2	HIF1A	CD44	COL9A2->CD44	MKI67->HIF1A	0.9838876371772148	dementia
GPNMB:SEMA4D->GPNMB:ERBB2	0.0010623503464185	0.003281813019111	0.323708371023024	0.746158832669978	GPNMB	SEMA4D	GPNMB	ERBB2	SEMA4D->ERBB2	GPNMB->GPNMB	0.93383316415922	dementia
HIF1A:ACTR2->GPNMB:ADRB2	0.0010623408957101	0.0016791245100258	0.632675474252818	0.526945589026773	HIF1A	ACTR2	GPNMB	ADRB2	ACTR2->ADRB2	HIF1A->GPNMB	0.8755163496746177	dementia
HIF1A:IL16->IFI44L:CD9	0.0010622903665387	0.0015729287048166	0.675358243056878	0.499448188338499	HIF1A	IL16	IFI44L	CD9	IL16->CD9	HIF1A->IFI44L	0.9037547198883435	dementia
IFI44L:S100B->FRMD4A:AGER	0.0010618223548025	0.004111952157724	0.2582282852703	0.796230729510915	IFI44L	S100B	FRMD4A	AGER	S100B->AGER	IFI44L->FRMD4A	0.999999999806876	dementia
FRMD4A:SERPINE1->MKI67:LRP1	0.0010616394602731	0.00154057460666	0.689119147935861	0.490748291196978	FRMD4A	SERPINE1	MKI67	LRP1	SERPINE1->LRP1	FRMD4A->MKI67	0.9021013104468236	dementia
MKI67:C5->IFI44L:C5AR2	0.0010608399023715	0.0014589015038603	0.72714977643413	0.467134208868947	MKI67	C5	IFI44L	C5AR2	C5->C5AR2	MKI67->IFI44L	0.8266964314155051	dementia
CD163:APOE->HIST:VLDLR	0.0010607135381807	0.0034153023402937	0.310576760852611	0.75612239623471	CD163	APOE	HIST	VLDLR	APOE->VLDLR	CD163->HIST	0.9584287924158884	dementia
ERN1:GNAI2->HIF1A:FPR1	0.001060619932955	0.0012953035301187	0.818819611228757	0.412889340214135	ERN1	GNAI2	HIF1A	FPR1	GNAI2->FPR1	ERN1->HIF1A	0.8348592223357301	dementia
TMEM163:SERPINE1->HIST:PLAUR	0.0010603981609487	0.0016586726020406	0.639305285228735	0.522624350883127	TMEM163	SERPINE1	HIST	PLAUR	SERPINE1->PLAUR	TMEM163->HIST	0.9486580626591414	dementia
MKI67:ALCAM->ERN1:NRP1	0.001060244221801	0.0024704243410869	0.429174941392696	0.66779591767129	MKI67	ALCAM	ERN1	NRP1	ALCAM->NRP1	MKI67->ERN1	0.9602452504024072	dementia
CD163:PLAU->HSPA1A:ITGB1	0.0010602423361784	0.0013725071657466	0.772485829319294	0.439826736652728	CD163	PLAU	HSPA1A	ITGB1	PLAU->ITGB1	CD163->HSPA1A	0.9606431813234444	dementia
FRMD4A:EDA->IFI44L:EDA2R	0.0010601949588818	0.0014974328694272	0.708008339156724	0.478940078874349	FRMD4A	EDA	IFI44L	EDA2R	EDA->EDA2R	FRMD4A->IFI44L	0.9193243873771724	dementia
PICALM:C1QB->IFI44L:C1QBP	0.001060163545082	0.002926267020532	0.362292141367631	0.717133730154461	PICALM	C1QB	IFI44L	C1QBP	C1QB->C1QBP	PICALM->IFI44L	0.9639394216666516	dementia
MKI67:NRG1->ERN1:SIGLEC7	0.0010598469673907	0.001801402300876	0.588345516642977	0.556300399870591	MKI67	NRG1	ERN1	SIGLEC7	NRG1->SIGLEC7	MKI67->ERN1	0.9602452504024072	dementia
PICALM:LY86->MKI67:CD180	0.0010596728355151	0.0016496975959468	0.642343686575486	0.520650054814028	PICALM	LY86	MKI67	CD180	LY86->CD180	PICALM->MKI67	0.9861016380941664	dementia
FRMD4A:CALM3->MKI67:PDE1C	0.0010596200729071	0.0011830375872642	0.895677436046211	0.370425064853915	FRMD4A	CALM3	MKI67	PDE1C	CALM3->PDE1C	FRMD4A->MKI67	0.8426594515109309	dementia
GPNMB:NRG1->AIF1:HLA-DPB1	0.001059410902289	0.0047382102940532	0.223588831339687	0.823077254972182	GPNMB	NRG1	AIF1	HLA-DPB1	NRG1->HLA-DPB1	GPNMB->AIF1	0.999577328034866	dementia
PICALM:FAM3C->FRMD4A:GLRA2	0.0010593816401594	0.001835399359649	0.577194077457915	0.56380835747461	PICALM	FAM3C	FRMD4A	GLRA2	FAM3C->GLRA2	PICALM->FRMD4A	0.8971878137275967	dementia
ERN1:HLA-DQA1->TMEM163:CD4	0.0010593786662783	0.0012738674953502	0.831623909194016	0.405621262199613	ERN1	HLA-DQA1	TMEM163	CD4	HLA-DQA1->CD4	ERN1->TMEM163	0.7269805136895502	dementia
ERN1:C1QB->AIF1:LRP1	0.0010593012656535	0.0043869972141888	0.241463856468269	0.809195626155159	ERN1	C1QB	AIF1	LRP1	C1QB->LRP1	ERN1->AIF1	0.9608185862893256	dementia
CD163:GNAI2->HIF1A:EGFR	0.0010591479870228	0.0022073337160831	0.479831381773227	0.63134729641314	CD163	GNAI2	HIF1A	EGFR	GNAI2->EGFR	CD163->HIF1A	0.8903383040530045	dementia
CD163:WNT5A->CD163:FZD1	0.0010591048924044	0.0017937298023591	0.590448400317331	0.55489006986881	CD163	WNT5A	CD163	FZD1	WNT5A->FZD1	CD163->CD163	0.9802568691966702	dementia
TMEM163:MEGF10->GPNMB:ABCA1	0.0010590704541504	0.0009622737554815	1.10059164361234	0.271074424074844	TMEM163	MEGF10	GPNMB	ABCA1	MEGF10->ABCA1	TMEM163->GPNMB	0.7637844458168321	dementia
MKI67:TOR2A->MKI67:ATP5F1B	0.0010590624374982	0.0084105031232061	0.125921413021781	0.899794132451218	MKI67	TOR2A	MKI67	ATP5F1B	TOR2A->ATP5F1B	MKI67->MKI67	0.999999999997693	dementia
FRMD4A:JAG2->HSPA1A:NOTCH2	0.0010590226170951	0.001020822615296	1.03742080281802	0.299539787440313	FRMD4A	JAG2	HSPA1A	NOTCH2	JAG2->NOTCH2	FRMD4A->HSPA1A	0.9157533212095356	dementia
HIF1A:SEMA4A->HIF1A:LILRB2	0.0010588904502821	0.0019420203786771	0.54525197670864	0.585580228020667	HIF1A	SEMA4A	HIF1A	LILRB2	SEMA4A->LILRB2	HIF1A->HIF1A	0.9163603028570112	dementia
CCL3:IGF1->HSPA1A:IGF1R	0.0010587486590657	0.0014888312555641	0.711127372634751	0.477005309087539	CCL3	IGF1	HSPA1A	IGF1R	IGF1->IGF1R	CCL3->HSPA1A	0.9941281695969134	dementia
AIF1:APP->CD163:LRP10	0.0010584347330901	0.0015364426657421	0.688886579818396	0.49089464534171	AIF1	APP	CD163	LRP10	APP->LRP10	AIF1->CD163	0.9921306177254082	dementia
MKI67:GRN->HIF1A:TNFRSF1A	0.0010583349576953	0.0093097405171061	0.113680392675901	0.909491156124089	MKI67	GRN	HIF1A	TNFRSF1A	GRN->TNFRSF1A	MKI67->HIF1A	0.999999999975195	dementia
HIST:HLA-C->GPNMB:LILRA1	0.0010582835440608	0.0053195639331253	0.19894178495926	0.842308283073571	HIST	HLA-C	GPNMB	LILRA1	HLA-C->LILRA1	HIST->GPNMB	0.9389255276242908	dementia
CD163:S100A8->MKI67:CD36	0.001058142102704	0.00707613029838	0.1495368313026	0.881130048896305	CD163	S100A8	MKI67	CD36	S100A8->CD36	CD163->MKI67	0.9984508240691262	dementia
MKI67:GAS6->TMEM163:MERTK	0.0010574747859598	0.0521311195263489	0.0202849045937985	0.983816097699743	MKI67	GAS6	TMEM163	MERTK	GAS6->MERTK	MKI67->TMEM163	0.999999999933303	dementia
CCL3:GNAI2->HIF1A:P2RY12	0.001057436015579	0.0049950270336581	0.211697756279134	0.832342838660417	CCL3	GNAI2	HIF1A	P2RY12	GNAI2->P2RY12	CCL3->HIF1A	0.999999999977921	dementia
CD163:PLAU->CCL3:ITGB5	0.0010572686102764	0.0009380557494171	1.1270850489785	0.259706523993797	CD163	PLAU	CCL3	ITGB5	PLAU->ITGB5	CD163->CCL3	0.9618533003239456	dementia
HIF1A:COL4A2->GPNMB:ITGA9_ITGB1	0.0010571308218812	0.0022899237277007	0.461644555708703	0.644336237261205	HIF1A	COL4A2	GPNMB	ITGA9_ITGB1	COL4A2->ITGA9_ITGB1	HIF1A->GPNMB	0.924767162918156	dementia
HIF1A:LAMA5->GPNMB:ITGA6_ITGB1	0.0010570906932779	0.0029912108832571	0.353398919211911	0.723789395963296	HIF1A	LAMA5	GPNMB	ITGA6_ITGB1	LAMA5->ITGA6_ITGB1	HIF1A->GPNMB	0.9478576020372758	dementia
AIF1:PSEN1->AIF1:NCSTN	0.0010570279943794	0.0042986708802621	0.245896469821164	0.805762376623166	AIF1	PSEN1	AIF1	NCSTN	PSEN1->NCSTN	AIF1->AIF1	0.999999999984012	dementia
CD163:APOE->IFI44L:VLDLR	0.0010568959476957	0.0020965542046997	0.504110957554308	0.614183407273123	CD163	APOE	IFI44L	VLDLR	APOE->VLDLR	CD163->IFI44L	0.986926154477119	dementia
PICALM:ARF1->PICALM:INSR	0.0010565232051707	0.0186944007461548	0.0565154892909859	0.954931156576219	PICALM	ARF1	PICALM	INSR	ARF1->INSR	PICALM->PICALM	0.99920913440341	dementia
HIST:LIPC->ERN1:LRP1	0.0010564969186506	0.0021779833174359	0.485080354010415	0.627619347372253	HIST	LIPC	ERN1	LRP1	LIPC->LRP1	HIST->ERN1	0.9257262036470842	dementia
TMEM163:PKM->HSPA1A:CD44	0.0010564054105524	0.0030529064183283	0.346032686822704	0.729318149876334	TMEM163	PKM	HSPA1A	CD44	PKM->CD44	TMEM163->HSPA1A	0.9651702150613896	dementia
AIF1:HLA-DQA1->PICALM:CD4	0.0010563859239654	0.0077664510208735	0.136019131663381	0.891806156644178	AIF1	HLA-DQA1	PICALM	CD4	HLA-DQA1->CD4	AIF1->PICALM	0.9812423041586372	dementia
TMEM163:PLAU->HIF1A:PLAUR	0.0010562598943529	0.0012148807963037	0.869435007588111	0.384609242148438	TMEM163	PLAU	HIF1A	PLAUR	PLAU->PLAUR	TMEM163->HIF1A	0.8532528596870036	dementia
GPNMB:PSAP->TMEM163:CELSR1	0.0010560705427691	0.0025105164810071	0.420658677510651	0.674004339667274	GPNMB	PSAP	TMEM163	CELSR1	PSAP->CELSR1	GPNMB->TMEM163	0.9442999876312946	dementia
CCL3:C4BPA->ERN1:BMPR2	0.0010557706681341	0.0058331671206171	0.180994414578411	0.856371960132664	CCL3	C4BPA	ERN1	BMPR2	C4BPA->BMPR2	CCL3->ERN1	0.999999999997741	dementia
HSPA1A:PLAU->ERN1:ITGB5	0.0010556303857672	0.0012959101307505	0.814586104945261	0.415309266738341	HSPA1A	PLAU	ERN1	ITGB5	PLAU->ITGB5	HSPA1A->ERN1	0.9002049899876711	dementia
HIF1A:HMGB1->TMEM163:CXCR4	0.0010554857481162	0.0019183303419675	0.550210631102123	0.582174912661314	HIF1A	HMGB1	TMEM163	CXCR4	HMGB1->CXCR4	HIF1A->TMEM163	0.9375597131935768	dementia
IFI44L:FSTL5->GPNMB:IL6R	0.0010554152342331	0.0023202566110716	0.454870047216745	0.64920273280079	IFI44L	FSTL5	GPNMB	IL6R	FSTL5->IL6R	IFI44L->GPNMB	0.9958569090014564	dementia
CCL3:TNFSF10->FRMD4A:TNFRSF10D	0.0010553610917868	0.0032849264569885	0.321273887134263	0.748002843393837	CCL3	TNFSF10	FRMD4A	TNFRSF10D	TNFSF10->TNFRSF10D	CCL3->FRMD4A	0.9492592138137036	dementia
HIF1A:LPL->AIF1:LRP1	0.0010551886804411	0.0014794422122973	0.713234130857045	0.47570088944547	HIF1A	LPL	AIF1	LRP1	LPL->LRP1	HIF1A->AIF1	0.9661807894371336	dementia
HIF1A:JAM3->TMEM163:ITGB1	0.0010550728977148	0.0032062724103163	0.329065270411866	0.74210635389885	HIF1A	JAM3	TMEM163	ITGB1	JAM3->ITGB1	HIF1A->TMEM163	0.970540505299597	dementia
CD163:COL18A1->TMEM163:ITGA3	0.0010545197396936	0.001393782265916	0.756588575906847	0.449296387698378	CD163	COL18A1	TMEM163	ITGA3	COL18A1->ITGA3	CD163->TMEM163	0.9184009172728544	dementia
MKI67:GDF11->CD163:ACVR1B_ACVR2A	0.0010545133360137	0.0035617644785369	0.296064869636445	0.767180541877489	MKI67	GDF11	CD163	ACVR1B_ACVR2A	GDF11->ACVR1B_ACVR2A	MKI67->CD163	0.999999999980883	dementia
HIF1A:TNF->HIF1A:NOTCH1	0.0010543801632436	0.0024960835954321	0.422413802635921	0.672723004938121	HIF1A	TNF	HIF1A	NOTCH1	TNF->NOTCH1	HIF1A->HIF1A	0.9173894186002264	dementia
CCL3:APOC1->MKI67:VLDLR	0.0010541800132781	0.0006536825471575	1.61267884214153	0.106814299547271	CCL3	APOC1	MKI67	VLDLR	APOC1->VLDLR	CCL3->MKI67	0.8333578579162069	dementia
HIF1A:EFNB2->TMEM163:EPHB2	0.0010541223546882	0.0011515890075187	0.915363335188067	0.360000919794011	HIF1A	EFNB2	TMEM163	EPHB2	EFNB2->EPHB2	HIF1A->TMEM163	0.8800978717593025	dementia
FRMD4A:BMP1->TMEM163:BMPR2	0.0010539567529496	0.0012224073558254	0.862197652793077	0.388578761121844	FRMD4A	BMP1	TMEM163	BMPR2	BMP1->BMPR2	FRMD4A->TMEM163	0.774801524626399	dementia
TMEM163:CALM3->HSPA1A:PDE1B	0.0010538829601248	0.0036334381079895	0.290051166086313	0.771777094345593	TMEM163	CALM3	HSPA1A	PDE1B	CALM3->PDE1B	TMEM163->HSPA1A	0.9727858622537134	dementia
HSPA1A:FARP2->ERN1:PLXNA2	0.0010537511564881	0.0017807694834036	0.591739226389988	0.554025224857758	HSPA1A	FARP2	ERN1	PLXNA2	FARP2->PLXNA2	HSPA1A->ERN1	0.9279352531568208	dementia
ERN1:COL18A1->HIF1A:ITGB5	0.0010536268002573	0.0012262078281079	0.859256299059151	0.390199128693326	ERN1	COL18A1	HIF1A	ITGB5	COL18A1->ITGB5	ERN1->HIF1A	0.8348592223357301	dementia
PICALM:TGFB1->CCL3:SDC2	0.00105331160982	0.0058725738950144	0.179361150434271	0.857654134136849	PICALM	TGFB1	CCL3	SDC2	TGFB1->SDC2	PICALM->CCL3	0.994019200293639	dementia
HSPA1A:VCAN->IFI44L:SELL	0.0010532464907469	0.0025493113018398	0.413149421958319	0.679497141877956	HSPA1A	VCAN	IFI44L	SELL	VCAN->SELL	HSPA1A->IFI44L	0.9734181453499804	dementia
CD163:JAM2->FRMD4A:ITGAV_ITGB1	0.0010530895452167	0.0059881145488682	0.17586329329919	0.860401343547899	CD163	JAM2	FRMD4A	ITGAV_ITGB1	JAM2->ITGAV_ITGB1	CD163->FRMD4A	0.990439886339609	dementia
AIF1:CALM3->CCL3:PDE1B	0.0010527694279034	0.012216121778734	0.0861786945948893	0.931324366939654	AIF1	CALM3	CCL3	PDE1B	CALM3->PDE1B	AIF1->CCL3	0.99999999999362	dementia
CCL3:RARRES1->CD163:NRP2	0.0010525963787173	0.0059233778505894	0.177702048606039	0.858956976301993	CCL3	RARRES1	CD163	NRP2	RARRES1->NRP2	CCL3->CD163	0.9740998229807012	dementia
HSPA1A:LGALS9->IFI44L:MRC2	0.0010522701015442	0.0013363293073342	0.787433229046923	0.431028301157273	HSPA1A	LGALS9	IFI44L	MRC2	LGALS9->MRC2	HSPA1A->IFI44L	0.9571847517158644	dementia
HIST:HLA-DQA1->TMEM163:CD4	0.0010521198820571	0.0158999474038006	0.066171280655035	0.947241461363716	HIST	HLA-DQA1	TMEM163	CD4	HLA-DQA1->CD4	HIST->TMEM163	0.999999999996631	dementia
FRMD4A:SPTAN1->IFI44L:PTPRA	0.0010519960451403	0.0090303343457584	0.116495802354697	0.907259612684202	FRMD4A	SPTAN1	IFI44L	PTPRA	SPTAN1->PTPRA	FRMD4A->IFI44L	0.9848077921848242	dementia
HIF1A:SEMA6D->TMEM163:PLXNA1_TREM2_TYROBP	0.0010519621049473	0.0051809132646573	0.203045689284841	0.839099321049418	HIF1A	SEMA6D	TMEM163	PLXNA1_TREM2_TYROBP	SEMA6D->PLXNA1_TREM2_TYROBP	HIF1A->TMEM163	0.970540505299597	dementia
TMEM163:C3->CCL3:C5AR2	0.001051956050285	0.0168696286067569	0.0623579851582344	0.950277752797226	TMEM163	C3	CCL3	C5AR2	C3->C5AR2	TMEM163->CCL3	0.999999999967181	dementia
GPNMB:JAG1->FRMD4A:CD46	0.0010518037196144	0.0031001269780426	0.339277625421167	0.734400596438897	GPNMB	JAG1	FRMD4A	CD46	JAG1->CD46	GPNMB->FRMD4A	0.8746103486646113	dementia
HSPA1A:PLAU->GPNMB:ITGAM	0.0010517600364442	0.0017355937437716	0.605994369487997	0.544518492119607	HSPA1A	PLAU	GPNMB	ITGAM	PLAU->ITGAM	HSPA1A->GPNMB	0.9281801184536204	dementia
CD163:GNAI2->IFI44L:C5AR1	0.0010515252155535	0.0061379464799256	0.171315474807836	0.863975713201603	CD163	GNAI2	IFI44L	C5AR1	GNAI2->C5AR1	CD163->IFI44L	0.986926154477119	dementia
HIF1A:AFDN->GPNMB:EPHB3	0.0010514310918002	0.001536599100468	0.684258562614021	0.493811908069397	HIF1A	AFDN	GPNMB	EPHB3	AFDN->EPHB3	HIF1A->GPNMB	0.8579637061987847	dementia
GPNMB:SERPING1->TMEM163:LRP1	0.0010514001307153	0.0026121785489661	0.402499335710204	0.687316577148704	GPNMB	SERPING1	TMEM163	LRP1	SERPING1->LRP1	GPNMB->TMEM163	0.9442999876312946	dementia
TMEM163:CP->CD163:SLC40A1	0.0010510844386388	0.0108178395149563	0.0971621401099219	0.922597633560685	TMEM163	CP	CD163	SLC40A1	CP->SLC40A1	TMEM163->CD163	0.999999999992186	dementia
AIF1:PDGFB->HIF1A:ADGRV1	0.0010510477190577	0.0037605458257867	0.279493394775433	0.779866206343238	AIF1	PDGFB	HIF1A	ADGRV1	PDGFB->ADGRV1	AIF1->HIF1A	0.9870806830852664	dementia
HSPA1A:CLEC11A->HIF1A:ITGB1	0.0010508188674189	0.0019512509462851	0.538535993752909	0.590207062680954	HSPA1A	CLEC11A	HIF1A	ITGB1	CLEC11A->ITGB1	HSPA1A->HIF1A	0.9944546644910752	dementia
TMEM163:LGALS9->MKI67:SLC1A5	0.0010506986046729	0.0016414273363049	0.640112773458611	0.522099285240066	TMEM163	LGALS9	MKI67	SLC1A5	LGALS9->SLC1A5	TMEM163->MKI67	0.9614756920122688	dementia
HIST:COL9A2->MKI67:CD44	0.0010506606797683	0.0047620899575221	0.220630162206135	0.825380413690457	HIST	COL9A2	MKI67	CD44	COL9A2->CD44	HIST->MKI67	0.999999996559214	dementia
AIF1:RNASE2->FRMD4A:TLR2	0.001050603413103	0.0027696871256289	0.379322055325811	0.704448723532867	AIF1	RNASE2	FRMD4A	TLR2	RNASE2->TLR2	AIF1->FRMD4A	0.9346424783975664	dementia
IFI44L:ITGB2->CCL3:CD226	0.0010505442413509	0.0018563662307603	0.565914324416789	0.571452023450125	IFI44L	ITGB2	CCL3	CD226	ITGB2->CD226	IFI44L->CCL3	0.999999999937774	dementia
AIF1:HGF->HIF1A:ITGB1	0.001050309198359	0.0017760685055291	0.591367503612204	0.554274209024544	AIF1	HGF	HIF1A	ITGB1	HGF->ITGB1	AIF1->HIF1A	0.956147801746172	dementia
HIST:S100A8->TMEM163:AGER	0.0010501450194052	0.0017148644523522	0.612377857599626	0.540287788189174	HIST	S100A8	TMEM163	AGER	S100A8->AGER	HIST->TMEM163	0.9984077816567856	dementia
IFI44L:ARF1->TMEM163:PLD2	0.0010496619448046	0.00362034738343	0.289934040476012	0.771866699042826	IFI44L	ARF1	TMEM163	PLD2	ARF1->PLD2	IFI44L->TMEM163	0.999999999965492	dementia
TMEM163:LGALS1->IFI44L:ITGB1	0.0010494648265896	0.0021090221868403	0.497607295522042	0.618760860605851	TMEM163	LGALS1	IFI44L	ITGB1	LGALS1->ITGB1	TMEM163->IFI44L	0.999999999983884	dementia
GPNMB:ANXA2->TMEM163:ROBO4	0.0010493264101784	0.0020125189408175	0.52139952022123	0.60208848562916	GPNMB	ANXA2	TMEM163	ROBO4	ANXA2->ROBO4	GPNMB->TMEM163	0.9185296042075396	dementia
GPNMB:GNAI2->PICALM:FPR1	0.0010493028494962	0.0065898941000754	0.159229091327008	0.873488384682585	GPNMB	GNAI2	PICALM	FPR1	GNAI2->FPR1	GPNMB->PICALM	0.9327052605937942	dementia
HSPA1A:MMP2->CD163:PECAM1	0.0010490903109818	0.002122722519784	0.494219240246508	0.621151353063181	HSPA1A	MMP2	CD163	PECAM1	MMP2->PECAM1	HSPA1A->CD163	0.999999999946263	dementia
IFI44L:C5->HIF1A:C5AR1	0.001048933195778	0.001161718419401	0.902915180013059	0.366570913442254	IFI44L	C5	HIF1A	C5AR1	C5->C5AR1	IFI44L->HIF1A	0.9488888935471416	dementia
CD163:F11R->GPNMB:ITGAL_ITGB2	0.0010489286845949	0.0040366672182534	0.259850175375302	0.794979345579133	CD163	F11R	GPNMB	ITGAL_ITGB2	F11R->ITGAL_ITGB2	CD163->GPNMB	0.9364013996010732	dementia
TMEM163:PSEN1->ERN1:NCSTN	0.0010486172642404	0.0018279226672875	0.573666098137773	0.566193773835702	TMEM163	PSEN1	ERN1	NCSTN	PSEN1->NCSTN	TMEM163->ERN1	0.8246033449567481	dementia
HSPA1A:COPA->MKI67:P2RY6	0.0010486134810971	0.0021570571207273	0.486131531251956	0.626873912295227	HSPA1A	COPA	MKI67	P2RY6	COPA->P2RY6	HSPA1A->MKI67	0.999999999962709	dementia
TMEM163:FARP2->FRMD4A:PLXNA4	0.0010485578235315	0.0013184693734027	0.795284171694802	0.426448218715877	TMEM163	FARP2	FRMD4A	PLXNA4	FARP2->PLXNA4	TMEM163->FRMD4A	0.7970089134480668	dementia
TMEM163:MYL9->IFI44L:CD69	0.0010485436429003	0.0017287187594863	0.606543798490344	0.544153707498705	TMEM163	MYL9	IFI44L	CD69	MYL9->CD69	TMEM163->IFI44L	0.999999999983884	dementia
HIF1A:EFNB1->TMEM163:EPHB6	0.0010485288257001	0.0022943981387096	0.45699515180475	0.647674530237275	HIF1A	EFNB1	TMEM163	EPHB6	EFNB1->EPHB6	HIF1A->TMEM163	0.9496243174112768	dementia
IFI44L:TNFSF10->PICALM:RIPK1	0.0010484326842617	0.0071262015460499	0.147123636271956	0.883034433834321	IFI44L	TNFSF10	PICALM	RIPK1	TNFSF10->RIPK1	IFI44L->PICALM	0.9834851548386968	dementia
IFI44L:ANGPTL4->AIF1:ITGA5_ITGB1	0.0010480903234272	0.0020608713741076	0.508566588189458	0.611056053636581	IFI44L	ANGPTL4	AIF1	ITGA5_ITGB1	ANGPTL4->ITGA5_ITGB1	IFI44L->AIF1	0.999999999950129	dementia
TMEM163:POMC->AIF1:ADRB2	0.0010479799915843	0.0012852402502707	0.815396180880261	0.41484556972667	TMEM163	POMC	AIF1	ADRB2	POMC->ADRB2	TMEM163->AIF1	0.8701039112682487	dementia
CCL3:CXCL12->HSPA1A:ITGB1	0.0010476791031299	0.002185379409766	0.479403758655371	0.631651420067528	CCL3	CXCL12	HSPA1A	ITGB1	CXCL12->ITGB1	CCL3->HSPA1A	0.9941281695969134	dementia
GPNMB:HLA-DQB1->AIF1:CD4	0.0010474006395741	0.0113271359918869	0.0924682673823628	0.926326002138457	GPNMB	HLA-DQB1	AIF1	CD4	HLA-DQB1->CD4	GPNMB->AIF1	0.999577328034866	dementia
IFI44L:SEMA4F->IFI44L:NRP2	0.0010473356342308	0.0020118165118112	0.520592026202197	0.602651005229212	IFI44L	SEMA4F	IFI44L	NRP2	SEMA4F->NRP2	IFI44L->IFI44L	0.9411728668847164	dementia
HIST:SEMA6B->TMEM163:PLXNA2	0.0010472252257177	0.0078655081540533	0.133141458276676	0.894081508031603	HIST	SEMA6B	TMEM163	PLXNA2	SEMA6B->PLXNA2	HIST->TMEM163	0.999999999996631	dementia
ERN1:HLA-DPA1->CD163:CD4	0.0010469974928732	0.0044559706234473	0.234965079743545	0.814235836841466	ERN1	HLA-DPA1	CD163	CD4	HLA-DPA1->CD4	ERN1->CD163	0.996024474448184	dementia
MKI67:WNT5A->TMEM163:EPHA7	0.0010465509067204	0.0008748440987722	1.19627132215798	0.231590696126304	MKI67	WNT5A	TMEM163	EPHA7	WNT5A->EPHA7	MKI67->TMEM163	0.9851886176694022	dementia
HIF1A:FARP2->IFI44L:PLXNA1	0.0010464348868546	0.0050800850207695	0.205987671973279	0.83680054115072	HIF1A	FARP2	IFI44L	PLXNA1	FARP2->PLXNA1	HIF1A->IFI44L	0.9616436769622304	dementia
HIST:GSTP1->MKI67:EGFR	0.0010460603128799	0.002501528809657	0.418168405193505	0.675823994159976	HIST	GSTP1	MKI67	EGFR	GSTP1->EGFR	HIST->MKI67	0.9813822445369456	dementia
HIF1A:SEMA4D->ERN1:PLXNB2	0.0010460015669517	0.0013956096353053	0.74949437184338	0.453559289619035	HIF1A	SEMA4D	ERN1	PLXNB2	SEMA4D->PLXNB2	HIF1A->ERN1	0.8618658656650293	dementia
IFI44L:MPZ->GPNMB:MPZL1	0.0010459278686858	0.0020963454498438	0.498929157293091	0.617829292376261	IFI44L	MPZ	GPNMB	MPZL1	MPZ->MPZL1	IFI44L->GPNMB	0.9958569090014564	dementia
HIF1A:COL4A2->HIF1A:ITGB5	0.0010458580655478	0.0025299690558456	0.413387690703697	0.67932259167183	HIF1A	COL4A2	HIF1A	ITGB5	COL4A2->ITGB5	HIF1A->HIF1A	0.9196124309645178	dementia
HIST:JAG1->FRMD4A:NOTCH1	0.0010458098648647	0.0046800330890387	0.223462066393104	0.82317590331077	HIST	JAG1	FRMD4A	NOTCH1	JAG1->NOTCH1	HIST->FRMD4A	0.9866187046191662	dementia
MKI67:WNT5A->HIST:ANTXR1	0.0010453880945129	0.0038373392391725	0.272425248161886	0.785295061354603	MKI67	WNT5A	HIST	ANTXR1	WNT5A->ANTXR1	MKI67->HIST	0.999999999990988	dementia
IFI44L:PSEN1->HIST:NCSTN	0.0010452025659943	0.001688776452331	0.618911143953723	0.535974896718188	IFI44L	PSEN1	HIST	NCSTN	PSEN1->NCSTN	IFI44L->HIST	0.990973881327838	dementia
HSPA1A:GDF15->HIF1A:TGFBR2	0.0010451686825043	0.0010802997467736	0.967480262423227	0.333304003503804	HSPA1A	GDF15	HIF1A	TGFBR2	GDF15->TGFBR2	HSPA1A->HIF1A	0.9940945914353332	dementia
PICALM:VCL->PICALM:ITGB5	0.0010450971784343	0.0022449357876795	0.465535443895512	0.641548060851895	PICALM	VCL	PICALM	ITGB5	VCL->ITGB5	PICALM->PICALM	0.8912645528923478	dementia
TMEM163:ICAM2->PICALM:ITGAL_ITGB2	0.0010449665030679	0.0039176471314064	0.266733186531984	0.789674600171494	TMEM163	ICAM2	PICALM	ITGAL_ITGB2	ICAM2->ITGAL_ITGB2	TMEM163->PICALM	0.9595359558147902	dementia
GPNMB:LIN7C->HIF1A:HTR2C	0.0010449470371633	0.0022959669741638	0.455122851905971	0.649020858649414	GPNMB	LIN7C	HIF1A	HTR2C	LIN7C->HTR2C	GPNMB->HIF1A	0.9023959329311548	dementia
HSPA1A:PDGFB->ERN1:ADGRV1	0.0010446728760173	0.0026661606291799	0.391826683127724	0.695186278061467	HSPA1A	PDGFB	ERN1	ADGRV1	PDGFB->ADGRV1	HSPA1A->ERN1	0.9516766766407428	dementia
HSPA1A:CXCL12->HIF1A:CXCR4	0.0010445716008426	0.003043490716218	0.343214978536447	0.731436737079474	HSPA1A	CXCL12	HIF1A	CXCR4	CXCL12->CXCR4	HSPA1A->HIF1A	0.999999999987063	dementia
IFI44L:JAM3->CD163:ITGB1	0.0010444701333602	0.001237248674266	0.844187716733505	0.39856451735227	IFI44L	JAM3	CD163	ITGB1	JAM3->ITGB1	IFI44L->CD163	0.9623804696230744	dementia
MKI67:ICAM3->TMEM163:ITGAL	0.001043534128202	0.0019111501858314	0.546024135590404	0.585049346686569	MKI67	ICAM3	TMEM163	ITGAL	ICAM3->ITGAL	MKI67->TMEM163	0.9851886176694022	dementia
TMEM163:WNT5A->FRMD4A:FZD3	0.0010434500092111	0.0019091907430852	0.546540471658129	0.584694475698527	TMEM163	WNT5A	FRMD4A	FZD3	WNT5A->FZD3	TMEM163->FRMD4A	0.8620048634655395	dementia
AIF1:CALM1->CCL3:PDE1B	0.0010432999247521	0.0013802380617399	0.755884041798526	0.44971872264272	AIF1	CALM1	CCL3	PDE1B	CALM1->PDE1B	AIF1->CCL3	0.99999999999362	dementia
MKI67:LTBP3->PICALM:ITGB5	0.0010431593273706	0.0036940878084188	0.282386175280759	0.777647414358069	MKI67	LTBP3	PICALM	ITGB5	LTBP3->ITGB5	MKI67->PICALM	0.987451144914191	dementia
CCL3:CXCL12->HIST:CD4	0.0010431146310746	0.0018218682155806	0.572552186900175	0.566947941195771	CCL3	CXCL12	HIST	CD4	CXCL12->CD4	CCL3->HIST	0.983654478554728	dementia
PICALM:SERPINE1->MKI67:PLAUR	0.0010429331977472	0.0021407616440941	0.487178570591663	0.626131790163894	PICALM	SERPINE1	MKI67	PLAUR	SERPINE1->PLAUR	PICALM->MKI67	0.9861016380941664	dementia
PICALM:SPON1->IFI44L:APP	0.0010426925311718	0.0047242079423003	0.22071266631505	0.825316168375146	PICALM	SPON1	IFI44L	APP	SPON1->APP	PICALM->IFI44L	0.9639394216666516	dementia
HIST:JAG1->PICALM:CD46	0.0010426610089334	0.0015783016362055	0.660622142824474	0.508854665099	HIST	JAG1	PICALM	CD46	JAG1->CD46	HIST->PICALM	0.9241005169596286	dementia
IFI44L:SEMA4A->TMEM163:LILRB2	0.0010426449541373	0.0015483768822112	0.673379308433165	0.500706008970958	IFI44L	SEMA4A	TMEM163	LILRB2	SEMA4A->LILRB2	IFI44L->TMEM163	0.999999999965492	dementia
ERN1:TNF->GPNMB:TNFRSF1A	0.0010425802845473	0.0033314856759834	0.312947551317197	0.754320509964974	ERN1	TNF	GPNMB	TNFRSF1A	TNF->TNFRSF1A	ERN1->GPNMB	0.999999999959702	dementia
AIF1:SELPLG->PICALM:ITGAM	0.0010424338124495	0.0148295264742568	0.0702944773226019	0.943959278093577	AIF1	SELPLG	PICALM	ITGAM	SELPLG->ITGAM	AIF1->PICALM	0.991252052817588	dementia
MKI67:WNT2B->MKI67:FZD6_LRP6	0.0010422251290917	0.0140707681889305	0.0740702366137792	0.940954497927336	MKI67	WNT2B	MKI67	FZD6_LRP6	WNT2B->FZD6_LRP6	MKI67->MKI67	0.999999999997693	dementia
CD163:ARF1->MKI67:CHRM3	0.0010422167251991	0.0035313668981805	0.295131249527227	0.767893618677114	CD163	ARF1	MKI67	CHRM3	ARF1->CHRM3	CD163->MKI67	0.9734125920456846	dementia
IFI44L:TGFB1->CD163:ACVR1B_TGFBR2	0.0010421225498084	0.0055914481017674	0.18637793481066	0.852148394729588	IFI44L	TGFB1	CD163	ACVR1B_TGFBR2	TGFB1->ACVR1B_TGFBR2	IFI44L->CD163	0.987970899782832	dementia
AIF1:TIMP2->HIF1A:CD44	0.0010420186101664	0.0073624547856957	0.141531410446269	0.887450147833863	AIF1	TIMP2	HIF1A	CD44	TIMP2->CD44	AIF1->HIF1A	0.999080811264378	dementia
MKI67:TNFSF10->HSPA1A:RIPK1	0.0010418437497092	0.001497551309704	0.695698199426022	0.486617853392303	MKI67	TNFSF10	HSPA1A	RIPK1	TNFSF10->RIPK1	MKI67->HSPA1A	0.8889275060493723	dementia
CCL3:LAMA2->CCL3:DAG1	0.0010417943026474	0.0019361905738143	0.538063926525084	0.590532915767327	CCL3	LAMA2	CCL3	DAG1	LAMA2->DAG1	CCL3->CCL3	0.9332099912705412	dementia
PICALM:TGFB1->FRMD4A:VASN	0.0010417903167356	0.0020643909003089	0.504647795424656	0.613806233698288	PICALM	TGFB1	FRMD4A	VASN	TGFB1->VASN	PICALM->FRMD4A	0.8971878137275967	dementia
MKI67:LGALS1->AIF1:PTPRC	0.0010415720389707	0.0021971544821456	0.474054986772524	0.635460696501512	MKI67	LGALS1	AIF1	PTPRC	LGALS1->PTPRC	MKI67->AIF1	0.972953805982689	dementia
AIF1:APP->FRMD4A:RPSA	0.0010415697956797	0.0038358912853925	0.271532668208331	0.785981377540019	AIF1	APP	FRMD4A	RPSA	APP->RPSA	AIF1->FRMD4A	0.9346424783975664	dementia
PICALM:GNAI2->HIF1A:EGFR	0.001041326335667	0.0023992411173009	0.4340232118223	0.664271585378549	PICALM	GNAI2	HIF1A	EGFR	GNAI2->EGFR	PICALM->HIF1A	0.9290650485542796	dementia
GPNMB:APOE->MKI67:LSR	0.0010413222751628	0.0024902056100799	0.41816718705786	0.675824884722492	GPNMB	APOE	MKI67	LSR	APOE->LSR	GPNMB->MKI67	0.999999999953452	dementia
FRMD4A:APOE->HIST:LSR	0.0010411529441634	0.001718276879753	0.605928506884834	0.544562228699342	FRMD4A	APOE	HIST	LSR	APOE->LSR	FRMD4A->HIST	0.8940398137575223	dementia
AIF1:COL9A2->FRMD4A:ITGA10_ITGB1	0.0010410088881007	0.0018112887322465	0.574733817732959	0.565471332476187	AIF1	COL9A2	FRMD4A	ITGA10_ITGB1	COL9A2->ITGA10_ITGB1	AIF1->FRMD4A	0.8851582308359447	dementia
TMEM163:EDA->TMEM163:EDA2R	0.0010404201409383	0.0076509292405305	0.135986114657389	0.891832257890171	TMEM163	EDA	TMEM163	EDA2R	EDA->EDA2R	TMEM163->TMEM163	0.9774601023583884	dementia
HIF1A:SEMA3C->HIST:NRP1_NRP2_PLXND1	0.0010402982437078	0.0030712008336744	0.338726869406056	0.734815497166735	HIF1A	SEMA3C	HIST	NRP1_NRP2_PLXND1	SEMA3C->NRP1_NRP2_PLXND1	HIF1A->HIST	0.985282682081297	dementia
FRMD4A:COL18A1->MKI67:PTPRS	0.0010398754749527	0.002104178267034	0.494195520999484	0.621168102673762	FRMD4A	COL18A1	MKI67	PTPRS	COL18A1->PTPRS	FRMD4A->MKI67	0.942302340911841	dementia
FRMD4A:CALCB->GPNMB:ADRB2	0.0010398383933805	0.0020425379958743	0.509091334154296	0.610688205768046	FRMD4A	CALCB	GPNMB	ADRB2	CALCB->ADRB2	FRMD4A->GPNMB	0.8165077340978532	dementia
HIST:APOE->IFI44L:VLDLR	0.0010398061242573	0.001602592365253	0.648827578866659	0.51644982931792	HIST	APOE	IFI44L	VLDLR	APOE->VLDLR	HIST->IFI44L	0.999619507275159	dementia
IFI44L:HSP90B1->MKI67:ERBB2	0.0010397176045145	0.003036762787331	0.342376957743316	0.732067226891446	IFI44L	HSP90B1	MKI67	ERBB2	HSP90B1->ERBB2	IFI44L->MKI67	0.936732448631656	dementia
PICALM:HLA-F->MKI67:LILRB1	0.0010396856243098	0.0060943451158947	0.170598416160948	0.864539543389025	PICALM	HLA-F	MKI67	LILRB1	HLA-F->LILRB1	PICALM->MKI67	0.9999320288081154	dementia
MKI67:LYZ->ERN1:ITGAL	0.0010390249729127	0.0045709098156506	0.22731250775395	0.820180747878978	MKI67	LYZ	ERN1	ITGAL	LYZ->ITGAL	MKI67->ERN1	0.9603730698521727	dementia
ERN1:COL18A1->TMEM163:ITGB5	0.0010388786571872	0.0011505033576371	0.902977510053351	0.366537831218429	ERN1	COL18A1	TMEM163	ITGB5	COL18A1->ITGB5	ERN1->TMEM163	0.7269805136895502	dementia
HIF1A:HLA-C->PICALM:LILRA1	0.0010387721722196	0.0018902282151261	0.549548548639324	0.582629056951471	HIF1A	HLA-C	PICALM	LILRA1	HLA-C->LILRA1	HIF1A->PICALM	0.8717203425256724	dementia
HSPA1A:APP->CCL3:TSPAN15	0.0010387109632912	0.0034910795918454	0.297532879432906	0.766059709747081	HSPA1A	APP	CCL3	TSPAN15	APP->TSPAN15	HSPA1A->CCL3	0.999999999968396	dementia
PICALM:ADAM28->ERN1:ITGA4	0.0010385855548703	0.0036940636608354	0.281149879976751	0.778595444698684	PICALM	ADAM28	ERN1	ITGA4	ADAM28->ITGA4	PICALM->ERN1	0.9886113228632024	dementia
IFI44L:FABP5->CD163:RXRA	0.0010381091073854	0.0017109021264757	0.606761246783753	0.544009369740625	IFI44L	FABP5	CD163	RXRA	FABP5->RXRA	IFI44L->CD163	0.9635367010170592	dementia
TMEM163:IGF1->HSPA1A:IGF2R	0.001037951444612	0.0069476875451004	0.149395239477055	0.881241767925237	TMEM163	IGF1	HSPA1A	IGF2R	IGF1->IGF2R	TMEM163->HSPA1A	0.999999999996088	dementia
TMEM163:MFNG->CCL3:NOTCH2	0.0010378980526886	0.0032234731993852	0.321981288036332	0.74746687026445	TMEM163	MFNG	CCL3	NOTCH2	MFNG->NOTCH2	TMEM163->CCL3	0.999999999967181	dementia
PICALM:GRN->CCL3:EGFR	0.0010378770914399	0.0006541867683195	1.58651495521089	0.112622542359989	PICALM	GRN	CCL3	EGFR	GRN->EGFR	PICALM->CCL3	0.8998505388033057	dementia
IFI44L:GRN->MKI67:TNFRSF1A	0.0010378741255212	0.001193178601218	0.869839707535632	0.384388008361668	IFI44L	GRN	MKI67	TNFRSF1A	GRN->TNFRSF1A	IFI44L->MKI67	0.747265509754513	dementia
HSPA1A:LAMA2->FRMD4A:RPSA	0.0010376027453537	0.0034238480020539	0.30305163801993	0.761850509292935	HSPA1A	LAMA2	FRMD4A	RPSA	LAMA2->RPSA	HSPA1A->FRMD4A	0.9916128852792984	dementia
TMEM163:COL6A1->GPNMB:ITGA9_ITGB1	0.0010375882537677	0.0014362759859351	0.722415652651984	0.470038966254484	TMEM163	COL6A1	GPNMB	ITGA9_ITGB1	COL6A1->ITGA9_ITGB1	TMEM163->GPNMB	0.8185881084220781	dementia
TMEM163:ADAM12->GPNMB:ITGB1	0.0010375882537677	0.0014362759859351	0.722415652651984	0.470038966254484	TMEM163	ADAM12	GPNMB	ITGB1	ADAM12->ITGB1	TMEM163->GPNMB	0.8185881084220781	dementia
HSPA1A:FARP2->MKI67:PLXNA4	0.0010373922307335	0.0019950759948505	0.519976298352122	0.603080094889384	HSPA1A	FARP2	MKI67	PLXNA4	FARP2->PLXNA4	HSPA1A->MKI67	0.999999999962709	dementia
MKI67:S100A4->CD163:CCR5	0.0010373344269072	0.0024806752759675	0.418166148934035	0.675825643681156	MKI67	S100A4	CD163	CCR5	S100A4->CCR5	MKI67->CD163	0.999999999980883	dementia
FRMD4A:PTPN6->HIF1A:CLEC12A	0.0010373327962542	0.0026997144252969	0.384237972184847	0.700802076672439	FRMD4A	PTPN6	HIF1A	CLEC12A	PTPN6->CLEC12A	FRMD4A->HIF1A	0.9070965648925507	dementia
HIF1A:CALM3->IFI44L:GP6	0.0010373095618872	0.0054967046920448	0.188714806416386	0.850316346262901	HIF1A	CALM3	IFI44L	GP6	CALM3->GP6	HIF1A->IFI44L	0.9654096698984856	dementia
TMEM163:VEGFA->MKI67:NRP2	0.0010372422642883	0.0027737730026042	0.373946340711561	0.708444238489404	TMEM163	VEGFA	MKI67	NRP2	VEGFA->NRP2	TMEM163->MKI67	0.9932318307086124	dementia
MKI67:EBI3_IL27->GPNMB:IL27RA_IL6ST	0.0010372105919858	0.0027186523301354	0.381516452283618	0.702820065560737	MKI67	EBI3_IL27	GPNMB	IL27RA_IL6ST	EBI3_IL27->IL27RA_IL6ST	MKI67->GPNMB	0.999999999968977	dementia
HIST:S100A8->IFI44L:CD69	0.0010370871509281	0.001825584429866	0.568085011003423	0.569977245082253	HIST	S100A8	IFI44L	CD69	S100A8->CD69	HIST->IFI44L	0.999619507275159	dementia
TMEM163:PLAU->TMEM163:IGF2R	0.0010370217565909	0.0014929441807208	0.694615224053607	0.487296468898085	TMEM163	PLAU	TMEM163	IGF2R	PLAU->IGF2R	TMEM163->TMEM163	0.8952071197429953	dementia
TMEM163:LTBP3->CCL3:ITGB5	0.0010369455765975	0.0036137082836796	0.286947781944839	0.774152303457705	TMEM163	LTBP3	CCL3	ITGB5	LTBP3->ITGB5	TMEM163->CCL3	0.999999999967181	dementia
TMEM163:TGFB1->CCL3:ACVR1_TGFBR1_TGFBR2	0.0010369356712922	0.0042590307639185	0.243467523192571	0.807643241014382	TMEM163	TGFB1	CCL3	ACVR1_TGFBR1_TGFBR2	TGFB1->ACVR1_TGFBR1_TGFBR2	TMEM163->CCL3	0.999999999967181	dementia
TMEM163:TGFB1->CCL3:ACVR1_TGFBR2	0.0010369356712922	0.0042590307639185	0.243467523192571	0.807643241014382	TMEM163	TGFB1	CCL3	ACVR1_TGFBR2	TGFB1->ACVR1_TGFBR2	TMEM163->CCL3	0.999999999967181	dementia
PICALM:FAM3C->CD163:LAMP1	0.0010364333778083	0.0109464284199883	0.094682332724688	0.924567151369484	PICALM	FAM3C	CD163	LAMP1	FAM3C->LAMP1	PICALM->CD163	0.9964008832361538	dementia
TMEM163:COL4A1->AIF1:CD47	0.0010363832779314	0.0016721801528616	0.619779678737278	0.535402849296076	TMEM163	COL4A1	AIF1	CD47	COL4A1->CD47	TMEM163->AIF1	0.8773238574893346	dementia
IFI44L:IL16->GPNMB:CCR5	0.0010363433253005	0.0011676862333936	0.887518663544274	0.374799722508651	IFI44L	IL16	GPNMB	CCR5	IL16->CCR5	IFI44L->GPNMB	0.9958569090014564	dementia
AIF1:SEMA4D->FRMD4A:PLXNB2	0.0010363113037525	0.0117419683747582	0.0882570341426154	0.929672387430509	AIF1	SEMA4D	FRMD4A	PLXNB2	SEMA4D->PLXNB2	AIF1->FRMD4A	0.9835664388757558	dementia
CCL3:HLA-DQA1->CD163:CD4	0.0010362030428899	0.0093257629690631	0.111111878602036	0.911527629308657	CCL3	HLA-DQA1	CD163	CD4	HLA-DQA1->CD4	CCL3->CD163	0.9858369469153412	dementia
MKI67:NECTIN2->HSPA1A:CD226	0.0010361250343398	0.0020501067786342	0.505400521152397	0.613277552895903	MKI67	NECTIN2	HSPA1A	CD226	NECTIN2->CD226	MKI67->HSPA1A	0.9519712857112596	dementia
GPNMB:LPL->HIST:VLDLR	0.0010360984293306	0.0029507532939908	0.351130144102721	0.725490714220112	GPNMB	LPL	HIST	VLDLR	LPL->VLDLR	GPNMB->HIST	0.928151265844979	dementia
ERN1:ADAM9->FRMD4A:ITGB1	0.0010358146695188	0.0035305387604936	0.293387139976897	0.769226254008352	ERN1	ADAM9	FRMD4A	ITGB1	ADAM9->ITGB1	ERN1->FRMD4A	0.9379531868293328	dementia
TMEM163:NTN1->CD163:DSCAM	0.0010356897989754	0.0019064675002421	0.543250697346739	0.586957204898599	TMEM163	NTN1	CD163	DSCAM	NTN1->DSCAM	TMEM163->CD163	0.9414932956898144	dementia
CCL3:PROS1->GPNMB:AXL	0.0010352903541626	0.0050997672504787	0.203007373339527	0.839129269119886	CCL3	PROS1	GPNMB	AXL	PROS1->AXL	CCL3->GPNMB	0.9988366248242294	dementia
GPNMB:NTNG2->HIST:LRRC4C	0.0010352010103266	0.0018381485639178	0.563175920949641	0.573315097635233	GPNMB	NTNG2	HIST	LRRC4C	NTNG2->LRRC4C	GPNMB->HIST	0.9022051299558274	dementia
TMEM163:IL10->CD163:IFNLR1	0.0010351408461821	0.0031251468795822	0.331229502505982	0.740471137037166	TMEM163	IL10	CD163	IFNLR1	IL10->IFNLR1	TMEM163->CD163	0.9683071326027862	dementia
HIF1A:ADAM17->CCL3:ERBB4	0.0010350998314973	0.0029429222900589	0.351725166170324	0.725044385183934	HIF1A	ADAM17	CCL3	ERBB4	ADAM17->ERBB4	HIF1A->CCL3	0.999999999984748	dementia
HSPA1A:GNAI2->AIF1:FPR1	0.0010347760544507	0.0009538824843615	1.0848045450204	0.278008232099458	HSPA1A	GNAI2	AIF1	FPR1	GNAI2->FPR1	HSPA1A->AIF1	0.902666719618981	dementia
CD163:TNFSF10->MKI67:TNFRSF10D	0.0010346174576958	0.0068193166729413	0.151718640930866	0.879408854040537	CD163	TNFSF10	MKI67	TNFRSF10D	TNFSF10->TNFRSF10D	CD163->MKI67	0.9984508240691262	dementia
PICALM:YBX1->HSPA1A:NOTCH1	0.0010344446870698	0.0048152141181482	0.214828388040131	0.829901119138151	PICALM	YBX1	HSPA1A	NOTCH1	YBX1->NOTCH1	PICALM->HSPA1A	0.999999999983365	dementia
HIST:EFNB1->TMEM163:EPHB2	0.0010343444444202	0.0013512981359267	0.765445031647935	0.444006586632516	HIST	EFNB1	TMEM163	EPHB2	EFNB1->EPHB2	HIST->TMEM163	0.9984077816567856	dementia
FRMD4A:LGALS9->CCL3:LRP1	0.0010343089859381	0.002863312099032	0.361228168695897	0.717928886205962	FRMD4A	LGALS9	CCL3	LRP1	LGALS9->LRP1	FRMD4A->CCL3	0.902774944263589	dementia
HIF1A:ANOS1->HIF1A:SDC2	0.0010343019180244	0.0084050599987337	0.123057053510649	0.902061919063281	HIF1A	ANOS1	HIF1A	SDC2	ANOS1->SDC2	HIF1A->HIF1A	0.9756354613160346	dementia
CD163:HMGB1->MKI67:CXCR4	0.0010342735344041	0.0028021850934996	0.369095366613506	0.712056642420378	CD163	HMGB1	MKI67	CXCR4	HMGB1->CXCR4	CD163->MKI67	0.964964858951046	dementia
GPNMB:TGFA->TMEM163:ERBB3	0.0010342639426083	0.0019739959223457	0.523944315639383	0.600317270640591	GPNMB	TGFA	TMEM163	ERBB3	TGFA->ERBB3	GPNMB->TMEM163	0.9185296042075396	dementia
ERN1:CALM3->FRMD4A:INSR	0.0010341905329023	0.0029463020982022	0.351013066017016	0.725578546064066	ERN1	CALM3	FRMD4A	INSR	CALM3->INSR	ERN1->FRMD4A	0.9379531868293328	dementia
TMEM163:VEGFB->AIF1:NRP1	0.0010340166022079	0.0026780009599088	0.386115097674626	0.699411428912789	TMEM163	VEGFB	AIF1	NRP1	VEGFB->NRP1	TMEM163->AIF1	0.941956720115099	dementia
FRMD4A:LAMA4->PICALM:ITGA9_ITGB1	0.0010339354721966	0.0017913051555007	0.577196726655773	0.563806568060451	FRMD4A	LAMA4	PICALM	ITGA9_ITGB1	LAMA4->ITGA9_ITGB1	FRMD4A->PICALM	0.8656250382091697	dementia
CCL3:ADM->GPNMB:RAMP1	0.0010336114308818	0.0008183734303651	1.26300707297	0.20658663784587	CCL3	ADM	GPNMB	RAMP1	ADM->RAMP1	CCL3->GPNMB	0.9988366248242294	dementia
IFI44L:VCAN->PICALM:TLR1	0.001033515024763	0.0007046104842809	1.46678916624079	0.142433417730635	IFI44L	VCAN	PICALM	TLR1	VCAN->TLR1	IFI44L->PICALM	0.9020183151171453	dementia
HIST:CALR->IFI44L:LRP1	0.0010334271103365	0.0197111072584573	0.0524286686072992	0.958187131278776	HIST	CALR	IFI44L	LRP1	CALR->LRP1	HIST->IFI44L	0.999619507275159	dementia
CCL3:LAMB2->FRMD4A:RPSA	0.0010334196044422	0.0042337117636268	0.244093046985552	0.807158757412242	CCL3	LAMB2	FRMD4A	RPSA	LAMB2->RPSA	CCL3->FRMD4A	0.976027701407657	dementia
TMEM163:HEBP1->CCL3:FPR3	0.0010333294808328	0.0013438072694205	0.768956608843481	0.441919069955505	TMEM163	HEBP1	CCL3	FPR3	HEBP1->FPR3	TMEM163->CCL3	0.999999999967181	dementia
MKI67:CNTN2->CD163:NRP1	0.0010332164933465	0.0022751947600445	0.454122219113372	0.64974086185256	MKI67	CNTN2	CD163	NRP1	CNTN2->NRP1	MKI67->CD163	0.999999999980883	dementia
TMEM163:WNT5A->CCL3:LRP5	0.00103307843814	0.0020319576757377	0.508415332895641	0.611162102102463	TMEM163	WNT5A	CCL3	LRP5	WNT5A->LRP5	TMEM163->CCL3	0.999999999967181	dementia
GPNMB:YBX1->CCL3:NOTCH1	0.0010327822234173	0.0029407707890036	0.351194396815706	0.725442513443875	GPNMB	YBX1	CCL3	NOTCH1	YBX1->NOTCH1	GPNMB->CCL3	0.999999999990374	dementia
HIST:PLAT->HIF1A:ITGAM	0.0010326950718919	0.0099871651659444	0.103402222225516	0.91764374852149	HIST	PLAT	HIF1A	ITGAM	PLAT->ITGAM	HIST->HIF1A	0.9904142725747448	dementia
HSPA1A:LAMA2->HSPA1A:ITGA9_ITGB1	0.0010326730770838	0.0015418710292157	0.669753213800982	0.503015123049684	HSPA1A	LAMA2	HSPA1A	ITGA9_ITGB1	LAMA2->ITGA9_ITGB1	HSPA1A->HSPA1A	0.986646548795834	dementia
PICALM:MPZ->MKI67:MPZL1	0.001032445894488	0.0018201704179767	0.567224851195909	0.570561426020575	PICALM	MPZ	MKI67	MPZL1	MPZ->MPZL1	PICALM->MKI67	0.9861016380941664	dementia
HIF1A:APP->CCL3:TSPAN15	0.0010323647380232	0.003865237719739	0.267089584878869	0.789400186462156	HIF1A	APP	CCL3	TSPAN15	APP->TSPAN15	HIF1A->CCL3	0.999999999984748	dementia
MKI67:GNAS->GPNMB:ADRB2	0.0010320746315057	0.0066778039898791	0.154552998720835	0.877173726228059	MKI67	GNAS	GPNMB	ADRB2	GNAS->ADRB2	MKI67->GPNMB	0.999999999968977	dementia
FRMD4A:HGF->HIF1A:ITGB1	0.0010319663842432	0.0043124806476708	0.239297626715294	0.810874805565889	FRMD4A	HGF	HIF1A	ITGB1	HGF->ITGB1	FRMD4A->HIF1A	0.9481743244366072	dementia
AIF1:HLA-DQA2->CD163:CD4	0.001031939039348	0.0025982789198566	0.397162533807182	0.691247608576024	AIF1	HLA-DQA2	CD163	CD4	HLA-DQA2->CD4	AIF1->CD163	0.9921306177254082	dementia
TMEM163:LAMC3->PICALM:ITGA6_ITGB1	0.0010317313437586	0.0016319875060206	0.632193163215027	0.527260664204668	TMEM163	LAMC3	PICALM	ITGA6_ITGB1	LAMC3->ITGA6_ITGB1	TMEM163->PICALM	0.9081969198657488	dementia
IFI44L:TNFSF10->HSPA1A:TNFRSF10D	0.0010314285511366	0.0015570755962338	0.66241392109116	0.507705984371221	IFI44L	TNFSF10	HSPA1A	TNFRSF10D	TNFSF10->TNFRSF10D	IFI44L->HSPA1A	0.9519294728749076	dementia
CD163:WNT5A->HIF1A:FZD1	0.0010311294916606	0.0014635436663417	0.704543031666456	0.481094661645586	CD163	WNT5A	HIF1A	FZD1	WNT5A->FZD1	CD163->HIF1A	0.8388970168517003	dementia
TMEM163:ADAM17->GPNMB:ITGA5	0.0010309375012281	0.006844335417674	0.150626384932267	0.880270446689732	TMEM163	ADAM17	GPNMB	ITGA5	ADAM17->ITGA5	TMEM163->GPNMB	0.95779885300369	dementia
HIF1A:CCL3L1->HIST:CCR5	0.001030911848298	0.0030110542677914	0.342375711831401	0.732068164395304	HIF1A	CCL3L1	HIST	CCR5	CCL3L1->CCR5	HIF1A->HIST	0.985282682081297	dementia
HIST:HLA-A->HIF1A:LILRB1	0.0010308896188184	0.0152250002245429	0.0677103187924177	0.946016234956733	HIST	HLA-A	HIF1A	LILRB1	HLA-A->LILRB1	HIST->HIF1A	0.999999999989317	dementia
PICALM:GNAS->IFI44L:ADRB2	0.0010308552306872	0.0034205269184542	0.301373225606148	0.763129908653907	PICALM	GNAS	IFI44L	ADRB2	GNAS->ADRB2	PICALM->IFI44L	0.9639394216666516	dementia
CD163:SPINT1->GPNMB:ST14	0.0010307467313323	0.0067971477147719	0.151644009308829	0.879467720374062	CD163	SPINT1	GPNMB	ST14	SPINT1->ST14	CD163->GPNMB	0.9629727362479628	dementia
ERN1:SELPLG->HIF1A:ITGB2	0.0010306998785161	0.0019895144012337	0.518066055655081	0.604412182502651	ERN1	SELPLG	HIF1A	ITGB2	SELPLG->ITGB2	ERN1->HIF1A	0.897299143186755	dementia
HIST:C5->MKI67:C5AR1	0.0010306537084698	0.0014743203124876	0.699070412135087	0.48450802821831	HIST	C5	MKI67	C5AR1	C5->C5AR1	HIST->MKI67	0.9274196525627184	dementia
GPNMB:EDA->CCL3:EDA2R	0.0010302525172918	0.0028319479488831	0.363796417126307	0.716010038314603	GPNMB	EDA	CCL3	EDA2R	EDA->EDA2R	GPNMB->CCL3	0.999999999990374	dementia
HIF1A:SEMA4A->TMEM163:PLXND1	0.0010301298934638	0.003967640167796	0.259632892575564	0.79514696156138	HIF1A	SEMA4A	TMEM163	PLXND1	SEMA4A->PLXND1	HIF1A->TMEM163	0.970540505299597	dementia
GPNMB:WNT5A->HSPA1A:FZD1	0.0010301291907856	0.0010763383493601	0.9570681852951	0.338532840421756	GPNMB	WNT5A	HSPA1A	FZD1	WNT5A->FZD1	GPNMB->HSPA1A	0.8838502274620244	dementia
IFI44L:COL6A6->CD163:ITGA9_ITGB1	0.001030070327871	0.0008458370796846	1.21781174248725	0.223295520996432	IFI44L	COL6A6	CD163	ITGA9_ITGB1	COL6A6->ITGA9_ITGB1	IFI44L->CD163	0.9623804696230744	dementia
HIF1A:SEMA4C->AIF1:PLXNB2	0.0010300445171633	0.0037462603707467	0.274952730249773	0.783352554844397	HIF1A	SEMA4C	AIF1	PLXNB2	SEMA4C->PLXNB2	HIF1A->AIF1	0.9661807894371336	dementia
IFI44L:NRG1->AIF1:MS4A4A	0.0010299627096141	0.0042787978959323	0.240713100890634	0.809777484447546	IFI44L	NRG1	AIF1	MS4A4A	NRG1->MS4A4A	IFI44L->AIF1	0.999999999950129	dementia
FRMD4A:CCL3L1->GPNMB:CCR5	0.0010297303102034	0.0021404941984988	0.481071292286417	0.630465830489657	FRMD4A	CCL3L1	GPNMB	CCR5	CCL3L1->CCR5	FRMD4A->GPNMB	0.8233332147254397	dementia
FRMD4A:PTPN6->IFI44L:CLEC12A	0.0010296173350115	0.0017098897843226	0.60215421160577	0.547071491418885	FRMD4A	PTPN6	IFI44L	CLEC12A	PTPN6->CLEC12A	FRMD4A->IFI44L	0.9227027644486498	dementia
HIF1A:CALCB->HIST:RAMP1	0.0010295460229676	0.0057122789989348	0.180233847674388	0.8569689869147	HIF1A	CALCB	HIST	RAMP1	CALCB->RAMP1	HIF1A->HIST	0.985282682081297	dementia
AIF1:ACTR2->IFI44L:ADRB2	0.001029454496532	0.0041626531146176	0.247307298539236	0.804670410777607	AIF1	ACTR2	IFI44L	ADRB2	ACTR2->ADRB2	AIF1->IFI44L	0.9655024384345452	dementia
ERN1:HLA-C->ERN1:LILRB1	0.0010294002421638	0.0012260789390502	0.839587247915073	0.401139851622685	ERN1	HLA-C	ERN1	LILRB1	HLA-C->LILRB1	ERN1->ERN1	0.908900352335033	dementia
HSPA1A:ARF6->HSPA1A:SMAP1	0.0010291073837744	0.0017858282631975	0.576263353527555	0.564437188965446	HSPA1A	ARF6	HSPA1A	SMAP1	ARF6->SMAP1	HSPA1A->HSPA1A	0.986646548795834	dementia
HIF1A:ICOSLG->CD163:CD28	0.0010288612938156	0.0017102300552293	0.601592335878844	0.547445531746376	HIF1A	ICOSLG	CD163	CD28	ICOSLG->CD28	HIF1A->CD163	0.8499231074600405	dementia
CD163:CALM1->GPNMB:CALCR	0.0010284196895558	0.0016285841380655	0.631480846164606	0.527726169160185	CD163	CALM1	GPNMB	CALCR	CALM1->CALCR	CD163->GPNMB	0.8363379639907026	dementia
HSPA1A:NRG2->FRMD4A:NRP2	0.0010279931447874	0.0037437899723862	0.274586222082395	0.783634152786262	HSPA1A	NRG2	FRMD4A	NRP2	NRG2->NRP2	HSPA1A->FRMD4A	0.9916128852792984	dementia
HIST:RPS19->TMEM163:C5AR1	0.0010279663820713	0.0093412178768421	0.110046291139375	0.912372662805506	HIST	RPS19	TMEM163	C5AR1	RPS19->C5AR1	HIST->TMEM163	0.999999999996631	dementia
PICALM:LGALS3BP->FRMD4A:ITGB1	0.0010278799413669	0.001488521751008	0.690537401063077	0.489856298201038	PICALM	LGALS3BP	FRMD4A	ITGB1	LGALS3BP->ITGB1	PICALM->FRMD4A	0.8971878137275967	dementia
TMEM163:PTGS2->CD163:ALOX5	0.0010275236722292	0.0021188837575011	0.484936310730457	0.627721524301917	TMEM163	PTGS2	CD163	ALOX5	PTGS2->ALOX5	TMEM163->CD163	0.9443300109350352	dementia
FRMD4A:VWF->GPNMB:ITGA9	0.001027502463419	0.0031171092475211	0.329633125382486	0.741677189851323	FRMD4A	VWF	GPNMB	ITGA9	VWF->ITGA9	FRMD4A->GPNMB	0.9034976676370662	dementia
HSPA1A:APP->FRMD4A:DCC	0.0010274814415535	0.0075597654599759	0.135914460176489	0.891888903987709	HSPA1A	APP	FRMD4A	DCC	APP->DCC	HSPA1A->FRMD4A	0.999999999933992	dementia
HSPA1A:GRN->AIF1:TNFRSF1B	0.001027455333082	0.0019515730874034	0.526475457011521	0.598557900134743	HSPA1A	GRN	AIF1	TNFRSF1B	GRN->TNFRSF1B	HSPA1A->AIF1	0.9160927876726852	dementia
HIF1A:IL1B->IFI44L:ADRB2	0.0010274069375765	0.002797603555463	0.367245364544347	0.713436003729543	HIF1A	IL1B	IFI44L	ADRB2	IL1B->ADRB2	HIF1A->IFI44L	0.9569237090596734	dementia
TMEM163:ANGPTL1->HIF1A:LILRB3	0.0010272409303679	0.001143805095842	0.898090884628928	0.369137098282841	TMEM163	ANGPTL1	HIF1A	LILRB3	ANGPTL1->LILRB3	TMEM163->HIF1A	0.850696416878659	dementia
MKI67:LGALS3->MKI67:ENG	0.0010271301766345	0.0045782190356785	0.224351471310138	0.82248382846941	MKI67	LGALS3	MKI67	ENG	LGALS3->ENG	MKI67->MKI67	0.9949907045216666	dementia
HSPA1A:ANGPTL4->MKI67:SDC3	0.0010270759352034	0.0053872709019308	0.190648651961304	0.848800870463349	HSPA1A	ANGPTL4	MKI67	SDC3	ANGPTL4->SDC3	HSPA1A->MKI67	0.999999999962709	dementia
PICALM:TNFSF10->HIF1A:TNFRSF10A	0.0010270613804347	0.0015862505557396	0.647477396757074	0.517323018763813	PICALM	TNFSF10	HIF1A	TNFRSF10A	TNFSF10->TNFRSF10A	PICALM->HIF1A	0.8549071624534232	dementia
GPNMB:LY86->PICALM:CD180	0.0010270205895477	0.0008447362733483	1.2157884323788	0.224065526467218	GPNMB	LY86	PICALM	CD180	LY86->CD180	GPNMB->PICALM	0.5730906734642307	dementia
HSPA1A:WNT5A->CCL3:ROR2	0.0010268394609147	0.0022556331257349	0.455233366277231	0.648941358360117	HSPA1A	WNT5A	CCL3	ROR2	WNT5A->ROR2	HSPA1A->CCL3	0.999999999968396	dementia
CD163:THBS1->TMEM163:SCARB1	0.001026822778168	0.0015261452493372	0.672821134563633	0.501061090418961	CD163	THBS1	TMEM163	SCARB1	THBS1->SCARB1	CD163->TMEM163	0.9184009172728544	dementia
IFI44L:HLA-DQB1->AIF1:CD4	0.0010267824027226	0.0054344094488238	0.188940935053182	0.850139109817716	IFI44L	HLA-DQB1	AIF1	CD4	HLA-DQB1->CD4	IFI44L->AIF1	0.999999999950129	dementia
HIF1A:ADAM10->MKI67:AXL	0.0010266986128387	0.0150717378667242	0.0681207848701722	0.945689484853532	HIF1A	ADAM10	MKI67	AXL	ADAM10->AXL	HIF1A->MKI67	0.999999999976702	dementia
MKI67:APOE->CCL3:VLDLR	0.0010261532766202	0.001457136033036	0.704226134935498	0.48129195777116	MKI67	APOE	CCL3	VLDLR	APOE->VLDLR	MKI67->CCL3	0.999999999991347	dementia
HSPA1A:LAMA2->CCL3:RPSA	0.0010261359608381	0.0019071199073423	0.538055293160963	0.590538875876638	HSPA1A	LAMA2	CCL3	RPSA	LAMA2->RPSA	HSPA1A->CCL3	0.999999999968396	dementia
CD163:SPP1->ERN1:ITGA9_ITGB1	0.0010261016501462	0.0058629935496865	0.175013266081637	0.861069209640195	CD163	SPP1	ERN1	ITGA9_ITGB1	SPP1->ITGA9_ITGB1	CD163->ERN1	0.99999999999807	dementia
MKI67:PTPN6->FRMD4A:CLEC12A	0.0010257122127069	0.0015124295230851	0.678188435924335	0.497652223754469	MKI67	PTPN6	FRMD4A	CLEC12A	PTPN6->CLEC12A	MKI67->FRMD4A	0.8862000546758708	dementia
FRMD4A:ADAM15->CD163:ITGA9	0.0010256417266788	0.0016885758013447	0.607400464854503	0.543585180058459	FRMD4A	ADAM15	CD163	ITGA9	ADAM15->ITGA9	FRMD4A->CD163	0.947889499551422	dementia
IFI44L:SPON1->HIF1A:APP	0.0010256033528417	0.0049545490652199	0.207002360727695	0.836008014836748	IFI44L	SPON1	HIF1A	APP	SPON1->APP	IFI44L->HIF1A	0.9818194456614736	dementia
ERN1:CD99->TMEM163:PILRA	0.0010253903094018	0.001265612884032	0.810192691887813	0.417829437075662	ERN1	CD99	TMEM163	PILRA	CD99->PILRA	ERN1->TMEM163	0.7269805136895502	dementia
ERN1:ADAM10->FRMD4A:NOTCH2	0.001025332718301	0.0036532933043535	0.280659841102589	0.778971313289873	ERN1	ADAM10	FRMD4A	NOTCH2	ADAM10->NOTCH2	ERN1->FRMD4A	0.9379531868293328	dementia
IFI44L:EFNB2->GPNMB:EPHB2	0.001025264170657	0.0068670410851415	0.149302175121019	0.881315199012859	IFI44L	EFNB2	GPNMB	EPHB2	EFNB2->EPHB2	IFI44L->GPNMB	0.999999999987375	dementia
CD163:HLA-B->TMEM163:LILRB2	0.0010252519379784	0.0015841797580324	0.647181566851891	0.517514439834613	CD163	HLA-B	TMEM163	LILRB2	HLA-B->LILRB2	CD163->TMEM163	0.9184009172728544	dementia
CD163:WNT5A->CD163:ADRB2	0.0010251026335774	0.0124824499631037	0.0821235123399246	0.934548496129737	CD163	WNT5A	CD163	ADRB2	WNT5A->ADRB2	CD163->CD163	0.9930322789906616	dementia
TMEM163:JAM3->HIF1A:ITGB1	0.001025077464221	0.0020813936406005	0.492495722205278	0.622368945292666	TMEM163	JAM3	HIF1A	ITGB1	JAM3->ITGB1	TMEM163->HIF1A	0.9327009799592856	dementia
HIST:TGFB3->GPNMB:ACVR1_TGFBR1_TGFBR2	0.0010249926650226	0.0036372767504383	0.281802220548417	0.778095168160288	HIST	TGFB3	GPNMB	ACVR1_TGFBR1_TGFBR2	TGFB3->ACVR1_TGFBR1_TGFBR2	HIST->GPNMB	0.9208916716670896	dementia
HIST:TGFB3->GPNMB:ACVR1_TGFBR2	0.0010249926650226	0.0036372767504383	0.281802220548417	0.778095168160288	HIST	TGFB3	GPNMB	ACVR1_TGFBR2	TGFB3->ACVR1_TGFBR2	HIST->GPNMB	0.9208916716670896	dementia
HIST:HLA-C->IFI44L:LILRA1	0.0010249185175373	0.0019489108395311	0.525892974038753	0.598962570845491	HIST	HLA-C	IFI44L	LILRA1	HLA-C->LILRA1	HIST->IFI44L	0.999619507275159	dementia
IFI44L:ITGB3BP->CCL3:ITGB5	0.0010248608424554	0.0027143663781562	0.37756908967887	0.705750730664225	IFI44L	ITGB3BP	CCL3	ITGB5	ITGB3BP->ITGB5	IFI44L->CCL3	0.999999999937774	dementia
CD163:PLAU->ERN1:LRP1	0.001024850702509	0.0013267888614476	0.772429383670585	0.439860156216688	CD163	PLAU	ERN1	LRP1	PLAU->LRP1	CD163->ERN1	0.9407111993624684	dementia
HIST:PLAU->GPNMB:ST14	0.001024682170843	0.0036204710113271	0.283024547810806	0.777158019577083	HIST	PLAU	GPNMB	ST14	PLAU->ST14	HIST->GPNMB	0.9208916716670896	dementia
IFI44L:SIRPA->CCL3:CD47	0.0010246217746548	0.0028069536709822	0.365029813369256	0.715089151670469	IFI44L	SIRPA	CCL3	CD47	SIRPA->CD47	IFI44L->CCL3	0.999999999937774	dementia
CCL3:CD47->IFI44L:SIRPA	0.0010246217746548	0.0028069536709822	0.365029813369256	0.715089151670469	CCL3	CD47	IFI44L	SIRPA	CD47->SIRPA	CCL3->IFI44L	0.9617604201573275	dementia
CCL3:C1QB->MKI67:C1QBP	0.0010245470475433	0.0057476522171959	0.178254878483783	0.858522812977384	CCL3	C1QB	MKI67	C1QBP	C1QB->C1QBP	CCL3->MKI67	0.999999999948493	dementia
HIF1A:COL4A2->GPNMB:CD93	0.0010243463930281	0.0023136183141396	0.442746492266208	0.657949109959713	HIF1A	COL4A2	GPNMB	CD93	COL4A2->CD93	HIF1A->GPNMB	0.929105635274546	dementia
IFI44L:ADAM15->HIST:ITGA5	0.001023958450788	0.0024972464205067	0.410035005908724	0.681780268678134	IFI44L	ADAM15	HIST	ITGA5	ADAM15->ITGA5	IFI44L->HIST	0.990973881327838	dementia
CD163:TNF->HSPA1A:TRPM2	0.0010238336875054	0.0066884678462946	0.153074472515047	0.878339546587644	CD163	TNF	HSPA1A	TRPM2	TNF->TRPM2	CD163->HSPA1A	0.999867537688337	dementia
TMEM163:HLA-A->AIF1:LILRB2	0.0010237503486123	0.0013760179818186	0.743994891156319	0.456879565860727	TMEM163	HLA-A	AIF1	LILRB2	HLA-A->LILRB2	TMEM163->AIF1	0.8701039112682487	dementia
ERN1:NAMPT->HSPA1A:ITGA5_ITGB1	0.0010236275219583	0.0017685598763101	0.578791555586982	0.56272982969406	ERN1	NAMPT	HSPA1A	ITGA5_ITGB1	NAMPT->ITGA5_ITGB1	ERN1->HSPA1A	0.913023498780724	dementia
ERN1:SPP1->ERN1:PTGER4	0.0010234952795489	0.0029600011308016	0.345775300184342	0.729511589074623	ERN1	SPP1	ERN1	PTGER4	SPP1->PTGER4	ERN1->ERN1	0.9533764578601172	dementia
GPNMB:CCL3->CD163:CCR5	0.0010233172120549	0.0015551343910637	0.658024938510261	0.510522106448686	GPNMB	CCL3	CD163	CCR5	CCL3->CCR5	GPNMB->CD163	0.801170085349311	dementia
HIST:CALM3->HSPA1A:GP6	0.0010232614824148	0.0011878552076368	0.861436205217779	0.388997842766763	HIST	CALM3	HSPA1A	GP6	CALM3->GP6	HIST->HSPA1A	0.987169650107713	dementia
GPNMB:PSEN1->MKI67:NCSTN	0.0010232247322484	0.0014375966912972	0.711760633870925	0.476613013585863	GPNMB	PSEN1	MKI67	NCSTN	PSEN1->NCSTN	GPNMB->MKI67	0.982023746366826	dementia
HIST:HEBP1->FRMD4A:FPR3	0.0010231298554822	0.0023850946145143	0.42896824690145	0.667946332837384	HIST	HEBP1	FRMD4A	FPR3	HEBP1->FPR3	HIST->FRMD4A	0.9735753546435172	dementia
AIF1:SEMA4C->IFI44L:PLXNB2	0.001023094860163	0.0022774879315229	0.449220760295696	0.653272412890465	AIF1	SEMA4C	IFI44L	PLXNB2	SEMA4C->PLXNB2	AIF1->IFI44L	0.9649803131447648	dementia
GPNMB:LGALS1->ERN1:PTPRC	0.0010230673107622	0.0036693102466314	0.278817336773701	0.78038500903684	GPNMB	LGALS1	ERN1	PTPRC	LGALS1->PTPRC	GPNMB->ERN1	0.999999917340304	dementia
CD163:JAM3->PICALM:ITGAM_ITGB2	0.0010229913167725	0.0061688445673449	0.165831916431773	0.868289228186873	CD163	JAM3	PICALM	ITGAM_ITGB2	JAM3->ITGAM_ITGB2	CD163->PICALM	0.976592750900469	dementia
PICALM:C5->HIF1A:C5AR1	0.0010229306230167	0.0035015023525199	0.292140492860335	0.770179207577521	PICALM	C5	HIF1A	C5AR1	C5->C5AR1	PICALM->HIF1A	0.9350894333371534	dementia
FRMD4A:LRPAP1->HIST:LDLR	0.0010225478411287	0.0027624135321391	0.370164651031426	0.711259813206227	FRMD4A	LRPAP1	HIST	LDLR	LRPAP1->LDLR	FRMD4A->HIST	0.9353109647125136	dementia
HSPA1A:HLA-DRB5->HIST:CD4	0.0010224548418811	0.0064361749938428	0.158860634283442	0.87377867605221	HSPA1A	HLA-DRB5	HIST	CD4	HLA-DRB5->CD4	HSPA1A->HIST	0.999999999968253	dementia
PICALM:LRPAP1->HIF1A:VLDLR	0.0010224479396744	0.0018680836503319	0.547324494538974	0.584155818559102	PICALM	LRPAP1	HIF1A	VLDLR	LRPAP1->VLDLR	PICALM->HIF1A	0.9087159154999644	dementia
HIST:FBN1->AIF1:ITGA5	0.00102224450228	0.0016620141933084	0.615063641691962	0.538512692034692	HIST	FBN1	AIF1	ITGA5	FBN1->ITGA5	HIST->AIF1	0.999999999993301	dementia
FRMD4A:SPTAN1->AIF1:PTPRA	0.0010221603266381	0.005880063107006	0.173834924564037	0.861995196407165	FRMD4A	SPTAN1	AIF1	PTPRA	SPTAN1->PTPRA	FRMD4A->AIF1	0.9647743541476992	dementia
HSPA1A:TGFB2->HIF1A:ENG	0.0010220878214847	0.0030957006884024	0.330163644474376	0.74127631547164	HSPA1A	TGFB2	HIF1A	ENG	TGFB2->ENG	HSPA1A->HIF1A	0.999999999987063	dementia
HIF1A:SEMA4C->CD163:PLXNB2	0.0010220728730582	0.0067029122793328	0.152481910916483	0.87880685660052	HIF1A	SEMA4C	CD163	PLXNB2	SEMA4C->PLXNB2	HIF1A->CD163	0.9762911578998672	dementia
MKI67:LMAN1->CD163:MCFD2	0.0010219258799791	0.0036717871923833	0.278318384599995	0.780767964561244	MKI67	LMAN1	CD163	MCFD2	LMAN1->MCFD2	MKI67->CD163	0.999999999980883	dementia
HIF1A:VCAN->AIF1:SELL	0.0010218726378443	0.0013938911065792	0.733107940083013	0.463492597735187	HIF1A	VCAN	AIF1	SELL	VCAN->SELL	HIF1A->AIF1	0.9661807894371336	dementia
MKI67:JAM2->ERN1:ITGAV_ITGB1	0.0010218626637766	0.002377861853035	0.429740130812212	0.667384687666805	MKI67	JAM2	ERN1	ITGAV_ITGB1	JAM2->ITGAV_ITGB1	MKI67->ERN1	0.9602452504024072	dementia
HIST:CCL4->AIF1:CCR1	0.0010218158517579	0.0214682010174843	0.047596715296534	0.962037649878154	HIST	CCL4	AIF1	CCR1	CCL4->CCR1	HIST->AIF1	0.999999999993301	dementia
FRMD4A:IL16->IFI44L:CD9	0.0010217332492125	0.0014870137083246	0.687104122505811	0.492017116561572	FRMD4A	IL16	IFI44L	CD9	IL16->CD9	FRMD4A->IFI44L	0.9227027644486498	dementia
HIST:ADAM9->FRMD4A:ITGA6	0.0010215980768766	0.0127039944803801	0.080415500687946	0.935906799063339	HIST	ADAM9	FRMD4A	ITGA6	ADAM9->ITGA6	HIST->FRMD4A	0.997977031286284	dementia
IFI44L:LGALS1->TMEM163:ITGB1	0.0010214387140776	0.0018699591931578	0.546235831142774	0.584903839011406	IFI44L	LGALS1	TMEM163	ITGB1	LGALS1->ITGB1	IFI44L->TMEM163	0.999999999965492	dementia
TMEM163:TGS1->IFI44L:RXRA	0.0010213655604148	0.002249711043435	0.453998553901122	0.649829867626436	TMEM163	TGS1	IFI44L	RXRA	TGS1->RXRA	TMEM163->IFI44L	0.999999999983884	dementia
TMEM163:CXCL12->AIF1:ITGA5	0.0010213646078649	0.0008906061252781	1.14681965335236	0.251456164835318	TMEM163	CXCL12	AIF1	ITGA5	CXCL12->ITGA5	TMEM163->AIF1	0.8701039112682487	dementia
HIF1A:COL18A1->MKI67:ITGB5	0.001021304087815	0.002177147200982	0.469101991521016	0.63899673563431	HIF1A	COL18A1	MKI67	ITGB5	COL18A1->ITGB5	HIF1A->MKI67	0.999999999976702	dementia
AIF1:WNT5A->HIF1A:LDLR	0.0010211520123255	0.0010555610522034	0.967402131969425	0.333343044697082	AIF1	WNT5A	HIF1A	LDLR	WNT5A->LDLR	AIF1->HIF1A	0.956147801746172	dementia
TMEM163:PLTP->PICALM:ABCA1	0.0010209310690014	0.016014965074923	0.0637485666828021	0.949170432741371	TMEM163	PLTP	PICALM	ABCA1	PLTP->ABCA1	TMEM163->PICALM	0.999999999967048	dementia
PICALM:CALR->IFI44L:ITGA2B	0.0010208202542826	0.0025106954500065	0.406588642314222	0.684310140420403	PICALM	CALR	IFI44L	ITGA2B	CALR->ITGA2B	PICALM->IFI44L	0.9639394216666516	dementia
IFI44L:IL16->HIST:CD9	0.0010206219966581	0.0026751948500373	0.381513143479585	0.702822520295416	IFI44L	IL16	HIST	CD9	IL16->CD9	IFI44L->HIST	0.990973881327838	dementia
HSPA1A:CALM3->CCL3:ESR1	0.0010205269825367	0.0031811324497596	0.320806190453938	0.748357267860341	HSPA1A	CALM3	CCL3	ESR1	CALM3->ESR1	HSPA1A->CCL3	0.999999999968396	dementia
TMEM163:S100A9->TMEM163:CD36	0.0010204542255674	0.0023097103905713	0.441810466685812	0.658626363898549	TMEM163	S100A9	TMEM163	CD36	S100A9->CD36	TMEM163->TMEM163	0.9717670583431476	dementia
MKI67:CALM1->TMEM163:RYR2	0.0010202509068421	0.0057430111877414	0.177650865284734	0.858997175132719	MKI67	CALM1	TMEM163	RYR2	CALM1->RYR2	MKI67->TMEM163	0.9851886176694022	dementia
GPNMB:SELPLG->CCL3:ITGB2	0.001020231122792	0.0010114687841026	1.00866298478721	0.313136289476125	GPNMB	SELPLG	CCL3	ITGB2	SELPLG->ITGB2	GPNMB->CCL3	0.999999999990374	dementia
PICALM:HLA-F->IFI44L:LILRB1	0.0010201984539708	0.003410424142068	0.299141224514136	0.76483229294338	PICALM	HLA-F	IFI44L	LILRB1	HLA-F->LILRB1	PICALM->IFI44L	0.9639394216666516	dementia
AIF1:GRN->CCL3:TNFRSF1A	0.0010201904821796	0.0026548390692234	0.384275828243709	0.700774021500234	AIF1	GRN	CCL3	TNFRSF1A	GRN->TNFRSF1A	AIF1->CCL3	0.99999999999362	dementia
CCL3:FAM3C->TMEM163:CLEC2D	0.0010197622154992	0.0025145103399446	0.405551012974438	0.685072528842895	CCL3	FAM3C	TMEM163	CLEC2D	FAM3C->CLEC2D	CCL3->TMEM163	0.999999999957951	dementia
HIST:PSAP->IFI44L:SORT1	0.0010197519676084	0.0891158569445952	0.0114429912091005	0.990870013235151	HIST	PSAP	IFI44L	SORT1	PSAP->SORT1	HIST->IFI44L	0.999619507275159	dementia
FRMD4A:CALM1->HSPA1A:GP6	0.0010196248220491	0.0010539880177212	0.967396976915972	0.333345620741845	FRMD4A	CALM1	HSPA1A	GP6	CALM1->GP6	FRMD4A->HSPA1A	0.9157533212095356	dementia
GPNMB:CEACAM1->GPNMB:HAVCR2	0.001019574674745	0.0070558252980157	0.144501122360813	0.885104770237551	GPNMB	CEACAM1	GPNMB	HAVCR2	CEACAM1->HAVCR2	GPNMB->GPNMB	0.95760642575442	dementia
CCL3:ANOS1->TMEM163:SDC2	0.0010193266065053	0.0041057935978018	0.24826542840612	0.803929045912476	CCL3	ANOS1	TMEM163	SDC2	ANOS1->SDC2	CCL3->TMEM163	0.999999999957951	dementia
IFI44L:PSEN1->AIF1:NOTCH1	0.0010191701812113	0.002638772070797	0.386228955691322	0.699327110822651	IFI44L	PSEN1	AIF1	NOTCH1	PSEN1->NOTCH1	IFI44L->AIF1	0.999999999950129	dementia
CD163:CALM3->TMEM163:EGFR	0.0010186913550822	0.0015209461384838	0.669774773285369	0.503001377259974	CD163	CALM3	TMEM163	EGFR	CALM3->EGFR	CD163->TMEM163	0.9184009172728544	dementia
PICALM:TGFB1->AIF1:ACVR1B_TGFBR2	0.0010183900440667	0.0117210490889828	0.0868855711067677	0.930762468732532	PICALM	TGFB1	AIF1	ACVR1B_TGFBR2	TGFB1->ACVR1B_TGFBR2	PICALM->AIF1	0.998553448812674	dementia
FRMD4A:GNAI2->AIF1:CCR5	0.0010181507993936	0.0013185510696416	0.772173958851997	0.440011402848066	FRMD4A	GNAI2	AIF1	CCR5	GNAI2->CCR5	FRMD4A->AIF1	0.8011118699655396	dementia
CCL3:RPS19->FRMD4A:C5AR1	0.0010179477017271	0.0016799544576363	0.605937677119721	0.54455613902813	CCL3	RPS19	FRMD4A	C5AR1	RPS19->C5AR1	CCL3->FRMD4A	0.8439826154853084	dementia
HIST:JAG1->FRMD4A:CD46	0.0010178680696198	0.001540845276176	0.660590706515251	0.508874830570149	HIST	JAG1	FRMD4A	CD46	JAG1->CD46	HIST->FRMD4A	0.9288046927097658	dementia
CCL3:INHBA->HIST:SMAD3	0.0010178074219617	0.0009164383125552	1.11061203794921	0.266735378925242	CCL3	INHBA	HIST	SMAD3	INHBA->SMAD3	CCL3->HIST	0.9667996246950568	dementia
PICALM:COL9A2->CD163:ITGA9_ITGB1	0.0010177903366577	0.0069841489448452	0.145728612705059	0.884135632818705	PICALM	COL9A2	CD163	ITGA9_ITGB1	COL9A2->ITGA9_ITGB1	PICALM->CD163	0.9888910395507792	dementia
IFI44L:IGF1->GPNMB:IGF2R	0.0010176886871647	0.0084867255346397	0.119915352866184	0.904550202408689	IFI44L	IGF1	GPNMB	IGF2R	IGF1->IGF2R	IFI44L->GPNMB	0.999999999987375	dementia
MKI67:CD22->IFI44L:PTPRC	0.0010175628143036	0.0032158232711721	0.316423736162814	0.751680902944486	MKI67	CD22	IFI44L	PTPRC	CD22->PTPRC	MKI67->IFI44L	0.9707918251190204	dementia
ERN1:ADAM17->GPNMB:RHBDF2	0.0010173925875893	0.0063818573802199	0.159419511746326	0.873338367342156	ERN1	ADAM17	GPNMB	RHBDF2	ADAM17->RHBDF2	ERN1->GPNMB	0.999999999959702	dementia
MKI67:ANXA2->MKI67:TLR2	0.0010165206261159	0.0015812338855225	0.642865445411302	0.520311412710682	MKI67	ANXA2	MKI67	TLR2	ANXA2->TLR2	MKI67->MKI67	0.97915746622752	dementia
GPNMB:PSEN1->HIST:NCSTN	0.0010163648695927	0.0046447045055683	0.21882228855986	0.826788483848013	GPNMB	PSEN1	HIST	NCSTN	PSEN1->NCSTN	GPNMB->HIST	0.9426772462283828	dementia
AIF1:LGALS9->IFI44L:CD47	0.0010163271273959	0.003750582062681	0.270978506911918	0.786407563011993	AIF1	LGALS9	IFI44L	CD47	LGALS9->CD47	AIF1->IFI44L	0.9655024384345452	dementia
HSPA1A:PIGA->GPNMB:PIGR	0.0010160838451424	0.0019916931119477	0.510160847093923	0.609938779555972	HSPA1A	PIGA	GPNMB	PIGR	PIGA->PIGR	HSPA1A->GPNMB	0.9281801184536204	dementia
TMEM163:NUCB2->GPNMB:ERAP1	0.0010160656037204	0.0030016302739807	0.338504582835549	0.734982974119793	TMEM163	NUCB2	GPNMB	ERAP1	NUCB2->ERAP1	TMEM163->GPNMB	0.9234002196038924	dementia
HIF1A:EFNB1->FRMD4A:EPHB3	0.0010153990394212	0.0022219675616407	0.456981936618136	0.647684028947769	HIF1A	EFNB1	FRMD4A	EPHB3	EFNB1->EPHB3	HIF1A->FRMD4A	0.8831938799021952	dementia
FRMD4A:BMP1->TMEM163:BMPR1A	0.0010150190219908	0.0013145061312572	0.77216758283204	0.440015178710701	FRMD4A	BMP1	TMEM163	BMPR1A	BMP1->BMPR1A	FRMD4A->TMEM163	0.7895129492294863	dementia
AIF1:ADAM17->FRMD4A:ITGB1	0.0010148848605201	0.0200097473435033	0.0507195239948697	0.959549018773018	AIF1	ADAM17	FRMD4A	ITGB1	ADAM17->ITGB1	AIF1->FRMD4A	0.98593550824347	dementia
AIF1:WNT5A->FRMD4A:PTK7	0.0010148258369728	0.0011671478996997	0.869492064573687	0.384578046589517	AIF1	WNT5A	FRMD4A	PTK7	WNT5A->PTK7	AIF1->FRMD4A	0.8297792335281204	dementia
FRMD4A:JAM2->TMEM163:ITGAV_ITGB1	0.001014531873154	0.0058756833555137	0.172666192469679	0.862913819099065	FRMD4A	JAM2	TMEM163	ITGAV_ITGB1	JAM2->ITGAV_ITGB1	FRMD4A->TMEM163	0.9555248293456896	dementia
HSPA1A:GNAI2->GPNMB:IGF1R	0.0010144970384627	0.0041981910099278	0.241650995884584	0.809050603853988	HSPA1A	GNAI2	GPNMB	IGF1R	GNAI2->IGF1R	HSPA1A->GPNMB	0.9633070525093812	dementia
FRMD4A:VWF->PICALM:ITGB1	0.0010143487526048	0.0028017779038129	0.36203753024978	0.71732398497112	FRMD4A	VWF	PICALM	ITGB1	VWF->ITGB1	FRMD4A->PICALM	0.924989417524286	dementia
ERN1:CD14->HIF1A:ITGB1	0.0010143235756869	0.0012536169982949	0.809117598968855	0.418447506183739	ERN1	CD14	HIF1A	ITGB1	CD14->ITGB1	ERN1->HIF1A	0.8348592223357301	dementia
HIF1A:SEMA6B->MKI67:PLXNA2	0.0010141209817168	0.0019182073917397	0.528681614972341	0.597026333021031	HIF1A	SEMA6B	MKI67	PLXNA2	SEMA6B->PLXNA2	HIF1A->MKI67	0.999999999976702	dementia
PICALM:CEACAM1->MKI67:HAVCR2	0.0010139358528628	0.0008479666464021	1.19572610215852	0.231803461829415	PICALM	CEACAM1	MKI67	HAVCR2	CEACAM1->HAVCR2	PICALM->MKI67	0.95329794554222	dementia
IFI44L:ADAM15->FRMD4A:ITGB1	0.0010138090399134	0.0017310500441174	0.585661311964137	0.558103137512168	IFI44L	ADAM15	FRMD4A	ITGB1	ADAM15->ITGB1	IFI44L->FRMD4A	0.9832517431636856	dementia
GPNMB:WNT5A->CCL3:ROR2	0.0010136924416361	0.0034981960803311	0.28977576395322	0.771987790288973	GPNMB	WNT5A	CCL3	ROR2	WNT5A->ROR2	GPNMB->CCL3	0.999999999990374	dementia
PICALM:APP->HIST:LRP10	0.0010136207994755	0.0008221723345036	1.23285685608422	0.217629174435004	PICALM	APP	HIST	LRP10	APP->LRP10	PICALM->HIST	0.820156227622825	dementia
TMEM163:JAM3->HIST:ITGAM_ITGB2	0.0010136016220291	0.0033870694451961	0.299256226785297	0.764744550952554	TMEM163	JAM3	HIST	ITGAM_ITGB2	JAM3->ITGAM_ITGB2	TMEM163->HIST	0.999999999972548	dementia
GPNMB:HSP90B1->HIST:TLR7	0.0010134578212061	0.0099964850480922	0.101381417201197	0.919247687387932	GPNMB	HSP90B1	HIST	TLR7	HSP90B1->TLR7	GPNMB->HIST	0.9765886737357172	dementia
FRMD4A:JAG1->AIF1:NOTCH1	0.0010134359507841	0.0008501535577177	1.19206223579732	0.233236843152368	FRMD4A	JAG1	AIF1	NOTCH1	JAG1->NOTCH1	FRMD4A->AIF1	0.6965372390740786	dementia
CD163:POMC->HIF1A:OPRL1	0.0010133895780938	0.0006501761767123	1.55863843430586	0.119081980884669	CD163	POMC	HIF1A	OPRL1	POMC->OPRL1	CD163->HIF1A	0.7029033238164776	dementia
ERN1:RGMB->MKI67:NEO1	0.0010131181969942	0.0517266754551415	0.0195859909433547	0.984373639298743	ERN1	RGMB	MKI67	NEO1	RGMB->NEO1	ERN1->MKI67	0.9922029755651371	dementia
IFI44L:SEMA4G->GPNMB:PLXNB2	0.001013087882756	0.0026084898650724	0.388380992512679	0.697734108220688	IFI44L	SEMA4G	GPNMB	PLXNB2	SEMA4G->PLXNB2	IFI44L->GPNMB	0.9958569090014564	dementia
AIF1:COL9A2->MKI67:ITGAV_ITGB8	0.0010128877036019	0.0015450006578937	0.65559046750359	0.512087660542352	AIF1	COL9A2	MKI67	ITGAV_ITGB8	COL9A2->ITGAV_ITGB8	AIF1->MKI67	0.9540693341554968	dementia
TMEM163:APOE->HIST:SDC2	0.0010128190015354	0.0032037727840787	0.316133218488111	0.7519013939766	TMEM163	APOE	HIST	SDC2	APOE->SDC2	TMEM163->HIST	0.999999999972548	dementia
PICALM:GNAS->HIST:ADORA1	0.0010126916419228	0.001898207080185	0.533499033110814	0.5936881801693	PICALM	GNAS	HIST	ADORA1	GNAS->ADORA1	PICALM->HIST	0.9318331613522308	dementia
GPNMB:SERPINE1->MKI67:ITGB5	0.0010126310587493	0.0019733233743726	0.513160220924923	0.607839249234032	GPNMB	SERPINE1	MKI67	ITGB5	SERPINE1->ITGB5	GPNMB->MKI67	0.9991380734270114	dementia
MKI67:CD22->MKI67:PTPRC	0.0010123947928216	0.0032392934182418	0.312535686677963	0.754633446288513	MKI67	CD22	MKI67	PTPRC	CD22->PTPRC	MKI67->MKI67	0.99472742184397	dementia
TMEM163:HLA-B->CCL3:LILRB2	0.0010121756981157	0.0023334495088108	0.433767987819691	0.664456930118566	TMEM163	HLA-B	CCL3	LILRB2	HLA-B->LILRB2	TMEM163->CCL3	0.999999999967181	dementia
CCL3:CALM1->AIF1:INSR	0.0010114904244215	0.003704723106801	0.273027266886614	0.784832255624497	CCL3	CALM1	AIF1	INSR	CALM1->INSR	CCL3->AIF1	0.999999999996409	dementia
CCL3:GDF11->CCL3:ACVR1B_ACVR2A	0.0010111035658318	0.0025282234112407	0.399926510187503	0.689210645782003	CCL3	GDF11	CCL3	ACVR1B_ACVR2A	GDF11->ACVR1B_ACVR2A	CCL3->CCL3	0.9415383849224552	dementia
GPNMB:NTNG2->FRMD4A:LRRC4	0.0010110802346043	0.0048073936365029	0.210317754495318	0.833419679091787	GPNMB	NTNG2	FRMD4A	LRRC4	NTNG2->LRRC4	GPNMB->FRMD4A	0.9354390371727026	dementia
HIF1A:B2M->GPNMB:CD247	0.001011069430125	0.0026632042415025	0.379643969609579	0.70420971714575	HIF1A	B2M	GPNMB	CD247	B2M->CD247	HIF1A->GPNMB	0.946661303104591	dementia
FRMD4A:HLA-A->HIST:LILRA1	0.0010107418570556	0.0011033034767318	0.916105023116236	0.359611813454373	FRMD4A	HLA-A	HIST	LILRA1	HLA-A->LILRA1	FRMD4A->HIST	0.8940398137575223	dementia
HIST:CALM1->HIF1A:CALCR	0.0010104080773293	0.0010529251001553	0.959620088057779	0.337246455181845	HIST	CALM1	HIF1A	CALCR	CALM1->CALCR	HIST->HIF1A	0.944518342672202	dementia
CCL3:RARRES1->PICALM:NRP2	0.0010101712164774	0.0008865344263809	1.13946078845599	0.254511014103499	CCL3	RARRES1	PICALM	NRP2	RARRES1->NRP2	CCL3->PICALM	0.83808767088176	dementia
CD163:ACTR2->IFI44L:LDLR	0.0010098602060531	0.0028256604067629	0.357389091638932	0.720800541883721	CD163	ACTR2	IFI44L	LDLR	ACTR2->LDLR	CD163->IFI44L	0.986926154477119	dementia
CD163:PLAU->ERN1:IGF2R	0.0010098504143784	0.0013237010610748	0.762899150022948	0.445523543166497	CD163	PLAU	ERN1	IGF2R	PLAU->IGF2R	CD163->ERN1	0.9407111993624684	dementia
TMEM163:APP->AIF1:LRP10	0.0010098138431939	0.0010116426053858	0.998192284328316	0.318186127124719	TMEM163	APP	AIF1	LRP10	APP->LRP10	TMEM163->AIF1	0.8701039112682487	dementia
IFI44L:ADAM15->PICALM:ITGB1	0.0010095446504633	0.0020234889201405	0.498912863033225	0.617840771848878	IFI44L	ADAM15	PICALM	ITGB1	ADAM15->ITGB1	IFI44L->PICALM	0.9612376830814808	dementia
HSPA1A:IL15RA->CCL3:AXL	0.0010094332225223	0.0047004734775268	0.214751392034974	0.829961152163791	HSPA1A	IL15RA	CCL3	AXL	IL15RA->AXL	HSPA1A->CCL3	0.999999999968396	dementia
FRMD4A:HBEGF->AIF1:CD9	0.001009214774571	0.0010028186135644	1.0063781833724	0.314233684157821	FRMD4A	HBEGF	AIF1	CD9	HBEGF->CD9	FRMD4A->AIF1	0.7391962046045096	dementia
MKI67:LILRB4->IFI44L:LAIR1	0.0010091007312785	0.0027132092178604	0.371921459147278	0.709951327323414	MKI67	LILRB4	IFI44L	LAIR1	LILRB4->LAIR1	MKI67->IFI44L	0.9707918251190204	dementia
CCL3:TNFSF10->HIF1A:TNFRSF10B	0.0010090945989264	0.0008831628785949	1.14259172728343	0.253208141900147	CCL3	TNFSF10	HIF1A	TNFRSF10B	TNFSF10->TNFRSF10B	CCL3->HIF1A	0.999999999977921	dementia
FRMD4A:ADAM15->HIST:ITGAV	0.0010089116115879	0.0031137686545987	0.324016239966279	0.745925739223533	FRMD4A	ADAM15	HIST	ITGAV	ADAM15->ITGAV	FRMD4A->HIST	0.9404070010801748	dementia
IFI44L:C3->GPNMB:CR1	0.001008903075766	0.0016825752222129	0.599618407811296	0.548760576420312	IFI44L	C3	GPNMB	CR1	C3->CR1	IFI44L->GPNMB	0.9958569090014564	dementia
GPNMB:TGFB1->MKI67:EGFR	0.0010087482290081	0.002040435766562	0.494378821200454	0.62103866829904	GPNMB	TGFB1	MKI67	EGFR	TGFB1->EGFR	GPNMB->MKI67	0.9992916815689936	dementia
CCL3:QDPR->PICALM:DYSF	0.0010085808935465	0.0008591381892067	1.173944897593	0.240417097329207	CCL3	QDPR	PICALM	DYSF	QDPR->DYSF	CCL3->PICALM	0.83808767088176	dementia
CD163:FARP2->HIF1A:PLXNA4	0.0010082527965061	0.0021523973270562	0.46843247007983	0.639475352524048	CD163	FARP2	HIF1A	PLXNA4	FARP2->PLXNA4	CD163->HIF1A	0.8903383040530045	dementia
HIF1A:PROS1->MKI67:AXL	0.0010081844202551	0.0027137868578523	0.371504643903044	0.710261697719091	HIF1A	PROS1	MKI67	AXL	PROS1->AXL	HIF1A->MKI67	0.999999999976702	dementia
PICALM:IL16->ERN1:CCR5	0.0010081814903457	0.0019691417364815	0.511990311142966	0.608657790505646	PICALM	IL16	ERN1	CCR5	IL16->CCR5	PICALM->ERN1	0.9886113228632024	dementia
HIF1A:FADD->HIF1A:TRAF2	0.0010080488290273	0.0020910861441127	0.482069489038228	0.629756583380425	HIF1A	FADD	HIF1A	TRAF2	FADD->TRAF2	HIF1A->HIF1A	0.9163603028570112	dementia
TMEM163:ITGB3BP->IFI44L:ITGB5	0.0010079980514428	0.0020859746467142	0.483226415541804	0.628934981223769	TMEM163	ITGB3BP	IFI44L	ITGB5	ITGB3BP->ITGB5	TMEM163->IFI44L	0.999999999983884	dementia
AIF1:HSPA1A->CCL3:GRIN2D	0.0010074495536811	0.0018535151042519	0.543534579982704	0.586761788674918	AIF1	HSPA1A	CCL3	GRIN2D	HSPA1A->GRIN2D	AIF1->CCL3	0.99999999999362	dementia
HSPA1A:HGF->GPNMB:ST14	0.0010073634645534	0.0088246322279714	0.114153591733871	0.909116039776185	HSPA1A	HGF	GPNMB	ST14	HGF->ST14	HSPA1A->GPNMB	0.9821293871791784	dementia
MKI67:TIMP2->CD163:ITGB1	0.0010072492391476	0.0193859038356918	0.0519578167561735	0.958562305337265	MKI67	TIMP2	CD163	ITGB1	TIMP2->ITGB1	MKI67->CD163	0.999999999980883	dementia
CCL3:TNC->GPNMB:ITGA5	0.0010070834290546	0.0014697607399336	0.685202292925674	0.493216277165294	CCL3	TNC	GPNMB	ITGA5	TNC->ITGA5	CCL3->GPNMB	0.9988366248242294	dementia
TMEM163:C1QB->IFI44L:CD33	0.001006838473364	0.0025315719844674	0.397712756951623	0.69084193282048	TMEM163	C1QB	IFI44L	CD33	C1QB->CD33	TMEM163->IFI44L	0.999999999983884	dementia
HSPA1A:TNF->TMEM163:SEMA4C	0.0010067065068627	0.0031753579584405	0.317037171883797	0.751215396925222	HSPA1A	TNF	TMEM163	SEMA4C	TNF->SEMA4C	HSPA1A->TMEM163	0.9663783254272608	dementia
GPNMB:IL16->CCL3:CD4	0.0010065706842091	0.0025744353670679	0.390986970224687	0.695806867058199	GPNMB	IL16	CCL3	CD4	IL16->CD4	GPNMB->CCL3	0.999999999990374	dementia
AIF1:LIN7C->HSPA1A:HTR2C	0.0010063713591521	0.0055800644518623	0.180351207021675	0.856876857292602	AIF1	LIN7C	HSPA1A	HTR2C	LIN7C->HTR2C	AIF1->HSPA1A	0.9769566986017458	dementia
HIST:IGF1->IFI44L:IGF1R	0.0010062886679914	0.0015446730373365	0.651457391738125	0.514751273200416	HIST	IGF1	IFI44L	IGF1R	IGF1->IGF1R	HIST->IFI44L	0.999619507275159	dementia
MKI67:MFGE8->HIST:ITGB5	0.001006265698773	0.0005413548082668	1.85879146801081	0.0630567022956533	MKI67	MFGE8	HIST	ITGB5	MFGE8->ITGB5	MKI67->HIST	0.6326109537999689	dementia
CD163:HLA-C->CCL3:LILRA1	0.0010061545554597	0.0013925561942358	0.722523485676542	0.469972691339476	CD163	HLA-C	CCL3	LILRA1	HLA-C->LILRA1	CD163->CCL3	0.9618533003239456	dementia
HSPA1A:VEGFA->AIF1:EPHB2	0.0010060411381798	0.0024749779544471	0.406484888631889	0.684386358006672	HSPA1A	VEGFA	AIF1	EPHB2	VEGFA->EPHB2	HSPA1A->AIF1	0.9370451209983824	dementia
HIF1A:APOE->FRMD4A:VLDLR	0.0010059340616272	0.0007762468578651	1.29589453591312	0.19501182199845	HIF1A	APOE	FRMD4A	VLDLR	APOE->VLDLR	HIF1A->FRMD4A	0.7239166993788073	dementia
CD163:COL9A2->GPNMB:CD44	0.0010058115483342	0.0071595545834486	0.140485212677812	0.888276635197903	CD163	COL9A2	GPNMB	CD44	COL9A2->CD44	CD163->GPNMB	0.964462189977256	dementia
HSPA1A:LPL->HIF1A:LRP1	0.001005763105477	0.0019362686877891	0.519433646693649	0.603458372978376	HSPA1A	LPL	HIF1A	LRP1	LPL->LRP1	HSPA1A->HIF1A	0.9989806998666754	dementia
TMEM163:LGALS1->GPNMB:PTPRC	0.0010057625040431	0.0046054707699029	0.218384298651044	0.827129698177014	TMEM163	LGALS1	GPNMB	PTPRC	LGALS1->PTPRC	TMEM163->GPNMB	0.9378353939177232	dementia
HIF1A:IL18->IFI44L:IL18BP	0.0010056168793467	0.0021746622129021	0.462424404756029	0.643777001539527	HIF1A	IL18	IFI44L	IL18BP	IL18->IL18BP	HIF1A->IFI44L	0.9496133198562052	dementia
GPNMB:MFGE8->PICALM:ITGB5	0.0010054314098229	0.0029341736590549	0.34266254375235	0.731852344256347	GPNMB	MFGE8	PICALM	ITGB5	MFGE8->ITGB5	GPNMB->PICALM	0.8739179733889288	dementia
HIST:APOE->HSPA1A:LSR	0.0010052057268388	0.0021169536901183	0.474835954858614	0.634903903432305	HIST	APOE	HSPA1A	LSR	APOE->LSR	HIST->HSPA1A	0.987169650107713	dementia
FRMD4A:WNT5A->AIF1:ANTXR1	0.0010050775979424	0.0021946000747796	0.45797756479314	0.646968559696321	FRMD4A	WNT5A	AIF1	ANTXR1	WNT5A->ANTXR1	FRMD4A->AIF1	0.8924356783284417	dementia
TMEM163:HMGB1->HIST:AGER	0.0010044398456184	0.0007206964538884	1.39370721223778	0.163406037423477	TMEM163	HMGB1	HIST	AGER	HMGB1->AGER	TMEM163->HIST	0.9074939957450038	dementia
CD163:TGFB2->MKI67:ACVR1B_TGFBR2	0.0010044264713552	0.0024317999981724	0.413038272929572	0.679578572979728	CD163	TGFB2	MKI67	ACVR1B_TGFBR2	TGFB2->ACVR1B_TGFBR2	CD163->MKI67	0.964964858951046	dementia
CD163:CALCB->AIF1:GPR84	0.0010041098265625	0.0037037477417143	0.271106429645163	0.78630917656389	CD163	CALCB	AIF1	GPR84	CALCB->GPR84	CD163->AIF1	0.9192710781402912	dementia
HSPA1A:SEMA6A->HIST:PLXNA4	0.0010040778234506	0.0037913382429812	0.264834672904616	0.791136825156154	HSPA1A	SEMA6A	HIST	PLXNA4	SEMA6A->PLXNA4	HSPA1A->HIST	0.999999999968253	dementia
CD163:WNT5A->AIF1:ADRB2	0.0010036758587568	0.0019712399835963	0.509159649311567	0.610640323946308	CD163	WNT5A	AIF1	ADRB2	WNT5A->ADRB2	CD163->AIF1	0.8687485216457264	dementia
TMEM163:HLA-C->IFI44L:LILRB2	0.0010036671429488	0.0046459013193505	0.216032815584877	0.828962168335904	TMEM163	HLA-C	IFI44L	LILRB2	HLA-C->LILRB2	TMEM163->IFI44L	0.999999999983884	dementia
MKI67:TNFSF13B->AIF1:TNFRSF13C	0.0010035723343098	0.0016767516788722	0.598521741147051	0.549491856616073	MKI67	TNFSF13B	AIF1	TNFRSF13C	TNFSF13B->TNFRSF13C	MKI67->AIF1	0.965971290076132	dementia
CCL3:SEMA4A->CD163:NRP1_PLXNA2	0.0010033977396253	0.0013340326887655	0.752153787591103	0.451958580749792	CCL3	SEMA4A	CD163	NRP1_PLXNA2	SEMA4A->NRP1_PLXNA2	CCL3->CD163	0.951448924287588	dementia
HIST:TNFSF8->IFI44L:TNFRSF8	0.0010029410273182	0.001486493832318	0.674702447809176	0.499864829060208	HIST	TNFSF8	IFI44L	TNFRSF8	TNFSF8->TNFRSF8	HIST->IFI44L	0.999619507275159	dementia
HSPA1A:LAMA2->TMEM163:ITGA6_ITGB1	0.0010027390709521	0.001532333881743	0.654386803619825	0.512862634152316	HSPA1A	LAMA2	TMEM163	ITGA6_ITGB1	LAMA2->ITGA6_ITGB1	HSPA1A->TMEM163	0.8900946338507189	dementia
TMEM163:FGF12->HSPA1A:FGFR1	0.0010024517247061	0.0029409400031145	0.340860991262846	0.733208232489767	TMEM163	FGF12	HSPA1A	FGFR1	FGF12->FGFR1	TMEM163->HSPA1A	0.9651702150613896	dementia
IFI44L:LRPAP1->PICALM:LRP8	0.00100234872655	0.0035496605016681	0.282378758779601	0.777653100580448	IFI44L	LRPAP1	PICALM	LRP8	LRPAP1->LRP8	IFI44L->PICALM	0.977450299521645	dementia
CCL3:LAMC1->TMEM163:ITGA9_ITGB1	0.0010022208698158	0.0006217673082612	1.61189058430647	0.10698575147606	CCL3	LAMC1	TMEM163	ITGA9_ITGB1	LAMC1->ITGA9_ITGB1	CCL3->TMEM163	0.9851343290680676	dementia
CCL3:ANGPT1->TMEM163:ITGB1	0.0010022208698158	0.0006217673082612	1.61189058430647	0.10698575147606	CCL3	ANGPT1	TMEM163	ITGB1	ANGPT1->ITGB1	CCL3->TMEM163	0.9851343290680676	dementia
CD163:MMP2->HSPA1A:PECAM1	0.0010021687399377	0.018247172871779	0.0549218636212801	0.956200713514528	CD163	MMP2	HSPA1A	PECAM1	MMP2->PECAM1	CD163->HSPA1A	0.999867537688337	dementia
CD163:HSPA1A->HIST:GRIN2D	0.0010015799474092	0.0029257944315683	0.342327518503211	0.732104428446494	CD163	HSPA1A	HIST	GRIN2D	HSPA1A->GRIN2D	CD163->HIST	0.9568089708326856	dementia
FRMD4A:ADAM17->TMEM163:ITGA5	0.0010013066294844	0.0086702568507185	0.115487539380272	0.908058696525975	FRMD4A	ADAM17	TMEM163	ITGA5	ADAM17->ITGA5	FRMD4A->TMEM163	0.9714835799289818	dementia
IFI44L:MAML2->HSPA1A:NOTCH4	0.0010012088423426	0.0024234435103495	0.413134796856998	0.679507856450845	IFI44L	MAML2	HSPA1A	NOTCH4	MAML2->NOTCH4	IFI44L->HSPA1A	0.9519294728749076	dementia
HIF1A:SEMA4A->TMEM163:PLXNB2	0.0010011251468837	0.0018259663700169	0.548271404842167	0.583505558940573	HIF1A	SEMA4A	TMEM163	PLXNB2	SEMA4A->PLXNB2	HIF1A->TMEM163	0.9375597131935768	dementia
AIF1:HSPA8->CD163:LDLR	0.0010011089078008	0.003958042784848	0.252930289594958	0.800322082594824	AIF1	HSPA8	CD163	LDLR	HSPA8->LDLR	AIF1->CD163	0.9921306177254082	dementia
MKI67:SLIT2->HSPA1A:APP	0.0010010798590282	0.0014407808251447	0.694817588877678	0.48716962396616	MKI67	SLIT2	HSPA1A	APP	SLIT2->APP	MKI67->HSPA1A	0.8889275060493723	dementia
PICALM:ANGPTL1->HIST:LILRB2	0.0010009675732721	0.0021516457936164	0.465210201531235	0.641780933877953	PICALM	ANGPTL1	HIST	LILRB2	ANGPTL1->LILRB2	PICALM->HIST	0.9349907535090944	dementia
ERN1:CD99->TMEM163:CD81	0.0010009169633829	0.0023408204015429	0.427592378605038	0.668947915678672	ERN1	CD99	TMEM163	CD81	CD99->CD81	ERN1->TMEM163	0.8655471122712587	dementia
IFI44L:EFNB1->IFI44L:EPHB6	0.0010008811596329	0.0093557551760975	0.10698026410418	0.914804636852841	IFI44L	EFNB1	IFI44L	EPHB6	EFNB1->EPHB6	IFI44L->IFI44L	0.9854163106641656	dementia
IFI44L:COPA->HIF1A:P2RY6	0.0010008379982287	0.00157863422333	0.633989801714474	0.526087477679142	IFI44L	COPA	HIF1A	P2RY6	COPA->P2RY6	IFI44L->HIF1A	0.9488888935471416	dementia
GPNMB:A2M->ERN1:LRP1	0.0010008055992334	0.0127664001530658	0.0783937200177079	0.937514868858977	GPNMB	A2M	ERN1	LRP1	A2M->LRP1	GPNMB->ERN1	0.999999917340304	dementia
ERN1:GNAS->AIF1:TSHR	0.0010006354566043	0.0029231989077946	0.342308371125957	0.732118836446495	ERN1	GNAS	AIF1	TSHR	GNAS->TSHR	ERN1->AIF1	0.9608185862893256	dementia
GPNMB:IGF1->HSPA1A:IGF1R	0.0010002278423065	0.0015914740772461	0.628491444885706	0.52968204927196	GPNMB	IGF1	HSPA1A	IGF1R	IGF1->IGF1R	GPNMB->HSPA1A	0.912131893279624	dementia
ERN1:TNF->IFI44L:TNFRSF1B	0.000999960878254	0.0810886309061762	0.0123317025713631	0.990160974282092	ERN1	TNF	IFI44L	TNFRSF1B	TNF->TNFRSF1B	ERN1->IFI44L	0.999999999972167	dementia
MKI67:LGALS9->TMEM163:SLC1A5	0.0009999328657101	0.0015861993646249	0.630395452179848	0.528435885567143	MKI67	LGALS9	TMEM163	SLC1A5	LGALS9->SLC1A5	MKI67->TMEM163	0.9851886176694022	dementia
HIF1A:LRPAP1->FRMD4A:LDLR	0.0009998089130343	0.001700012496578	0.588118566802827	0.556452711589485	HIF1A	LRPAP1	FRMD4A	LDLR	LRPAP1->LDLR	HIF1A->FRMD4A	0.841185806996183	dementia
AIF1:C3->HSPA1A:CD46	0.0009998084022488	0.035536554857114	0.028134646317543	0.977554761237901	AIF1	C3	HSPA1A	CD46	C3->CD46	AIF1->HSPA1A	0.997218827406069	dementia
MKI67:ADAM15->HIST:ITGA5	0.000999618977336	0.0034074609806851	0.293361826592369	0.769245600433241	MKI67	ADAM15	HIST	ITGA5	ADAM15->ITGA5	MKI67->HIST	0.999999999990988	dementia
PICALM:B2M->PICALM:CD247	0.000999523453282	0.0018577132709686	0.538039679697669	0.590549654821401	PICALM	B2M	PICALM	CD247	B2M->CD247	PICALM->PICALM	0.8661474240402282	dementia
HSPA1A:SEMA3C->HIF1A:NRP2_PLXNA2	0.0009994767484547	0.0016192518853133	0.617245999538458	0.537072479039409	HSPA1A	SEMA3C	HIF1A	NRP2_PLXNA2	SEMA3C->NRP2_PLXNA2	HSPA1A->HIF1A	0.9940945914353332	dementia
TMEM163:TNFSF14->CD163:TNFRSF14	0.0009993624816159	0.0012306901641898	0.812034182684651	0.416772017524818	TMEM163	TNFSF14	CD163	TNFRSF14	TNFSF14->TNFRSF14	TMEM163->CD163	0.9414932956898144	dementia
CCL3:TNFSF13B->FRMD4A:TFRC	0.0009990868202545	0.0041019076937326	0.243566382973715	0.807566666762124	CCL3	TNFSF13B	FRMD4A	TFRC	TNFSF13B->TFRC	CCL3->FRMD4A	0.976027701407657	dementia
HIST:FARP2->HSPA1A:PLXNA1	0.0009990838059356	0.0014568869724355	0.68576617461641	0.492860569658061	HIST	FARP2	HSPA1A	PLXNA1	FARP2->PLXNA1	HIST->HSPA1A	0.987169650107713	dementia
MKI67:PSEN1->CD163:NOTCH1	0.0009989904426775	0.0054721012668118	0.182560664353279	0.855142750859782	MKI67	PSEN1	CD163	NOTCH1	PSEN1->NOTCH1	MKI67->CD163	0.999999999980883	dementia
IFI44L:HLA-B->TMEM163:LILRB2	0.0009989134502913	0.0015605516287382	0.640102789229072	0.522105775784813	IFI44L	HLA-B	TMEM163	LILRB2	HLA-B->LILRB2	IFI44L->TMEM163	0.999999999965492	dementia
GPNMB:PSEN1->TMEM163:CD44	0.0009987897786331	0.002593761886739	0.385073812573026	0.70018272935087	GPNMB	PSEN1	TMEM163	CD44	PSEN1->CD44	GPNMB->TMEM163	0.9474590794638044	dementia
FRMD4A:ADM->CD163:RAMP1	0.0009987405512081	0.0016205284477604	0.616305472815594	0.537692927494944	FRMD4A	ADM	CD163	RAMP1	ADM->RAMP1	FRMD4A->CD163	0.947889499551422	dementia
MKI67:CXADR->CD163:JAML	0.0009987403956336	0.0022128585076061	0.451334955308149	0.651748155162904	MKI67	CXADR	CD163	JAML	CXADR->JAML	MKI67->CD163	0.999999999980883	dementia
CD163:JAML->MKI67:CXADR	0.0009987403956336	0.0022128585076061	0.451334955308149	0.651748155162904	CD163	JAML	MKI67	CXADR	JAML->CXADR	CD163->MKI67	0.964964858951046	dementia
HIST:ADAM10->HSPA1A:NOTCH1	0.0009985339207172	0.0128528722144548	0.0776895548369554	0.938075003025787	HIST	ADAM10	HSPA1A	NOTCH1	ADAM10->NOTCH1	HIST->HSPA1A	0.999999999944056	dementia
CCL3:GNAI2->HIF1A:TSHR	0.0009983225524261	0.0029680798693051	0.336352994658426	0.736604691403034	CCL3	GNAI2	HIF1A	TSHR	GNAI2->TSHR	CCL3->HIF1A	0.999999999977921	dementia
GPNMB:LTB->CD163:CD40	0.0009981859259348	0.0017808169879152	0.560521340883736	0.575123887392624	GPNMB	LTB	CD163	CD40	LTB->CD40	GPNMB->CD163	0.8259966714875978	dementia
AIF1:GAS6->MKI67:TYRO3	0.0009980068749201	0.0023866898922667	0.418155235899681	0.675833622076864	AIF1	GAS6	MKI67	TYRO3	GAS6->TYRO3	AIF1->MKI67	0.9540693341554968	dementia
TMEM163:TF->HSPA1A:LDLR	0.0009979968607381	0.0010317117342954	0.967321420861491	0.333383378522395	TMEM163	TF	HSPA1A	LDLR	TF->LDLR	TMEM163->HSPA1A	0.8143395304689692	dementia
MKI67:ANOS1->FRMD4A:FGFR1	0.0009979404105967	0.001814960811093	0.549841299325749	0.582428229168961	MKI67	ANOS1	FRMD4A	FGFR1	ANOS1->FGFR1	MKI67->FRMD4A	0.8984083534981626	dementia
CCL3:CCL3->MKI67:CCR3	0.0009976082373053	0.0068046582517622	0.146606662729462	0.883442494416262	CCL3	CCL3	MKI67	CCR3	CCL3->CCR3	CCL3->MKI67	0.999999999948493	dementia
TMEM163:APP->HIST:NCSTN	0.0009974128009839	0.0020274485748975	0.491954673145946	0.622751386820403	TMEM163	APP	HIST	NCSTN	APP->NCSTN	TMEM163->HIST	0.9902244078585268	dementia
HSPA1A:ARPC5->FRMD4A:LDLR	0.0009973972393133	0.0015816387120841	0.6306100322994	0.528295537577536	HSPA1A	ARPC5	FRMD4A	LDLR	ARPC5->LDLR	HSPA1A->FRMD4A	0.9707278281279336	dementia
TMEM163:ADAM17->IFI44L:NOTCH1	0.0009973681856933	0.0062941135175171	0.158460469916475	0.87409396749793	TMEM163	ADAM17	IFI44L	NOTCH1	ADAM17->NOTCH1	TMEM163->IFI44L	0.999999999983884	dementia
GPNMB:IL16->CCL3:GRIN2C	0.0009973503021648	0.0022891002574742	0.43569533440414	0.663057791263969	GPNMB	IL16	CCL3	GRIN2C	IL16->GRIN2C	GPNMB->CCL3	0.999999999990374	dementia
MKI67:FAM3C->HSPA1A:LAMP1	0.0009973018137575	0.0023543133477171	0.423606235221249	0.671853007254101	MKI67	FAM3C	HSPA1A	LAMP1	FAM3C->LAMP1	MKI67->HSPA1A	0.9695505828146688	dementia
HSPA1A:COL18A1->TMEM163:ITGA10_ITGB1	0.0009972163619863	0.0009667652267435	1.03149796289773	0.302307363013375	HSPA1A	COL18A1	TMEM163	ITGA10_ITGB1	COL18A1->ITGA10_ITGB1	HSPA1A->TMEM163	0.8055637423136928	dementia
PICALM:HLA-DMA->AIF1:CD4	0.0009969897995479	0.0008423516333204	1.18357911365112	0.236579712289995	PICALM	HLA-DMA	AIF1	CD4	HLA-DMA->CD4	PICALM->AIF1	0.9597580991356092	dementia
HSPA1A:VWF->HIST:ITGA9	0.0009965901628764	0.0023692086646964	0.420642629636913	0.674016059840033	HSPA1A	VWF	HIST	ITGA9	VWF->ITGA9	HSPA1A->HIST	0.999999999968253	dementia
FRMD4A:CALM3->GPNMB:CACNA1C	0.0009965565484107	0.0120873792863613	0.0824460393606724	0.934292026522093	FRMD4A	CALM3	GPNMB	CACNA1C	CALM3->CACNA1C	FRMD4A->GPNMB	0.9763918405421528	dementia
CCL3:PROS1->IFI44L:AXL	0.0009965438261434	0.00239044200337	0.416886845503269	0.676761175742664	CCL3	PROS1	IFI44L	AXL	PROS1->AXL	CCL3->IFI44L	0.9617604201573275	dementia
ERN1:TNFSF13B->PICALM:HLA-DPB1	0.0009965352070732	0.0011601677600203	0.858957851971168	0.390363769936054	ERN1	TNFSF13B	PICALM	HLA-DPB1	TNFSF13B->HLA-DPB1	ERN1->PICALM	0.8499504832958236	dementia
IFI44L:TGFB2->IFI44L:ACVR1B_TGFBR2	0.0009964735206172	0.0015943526649943	0.625001947496223	0.531969779913685	IFI44L	TGFB2	IFI44L	ACVR1B_TGFBR2	TGFB2->ACVR1B_TGFBR2	IFI44L->IFI44L	0.9411728668847164	dementia
AIF1:TNFSF13B->MKI67:HLA-DPB1	0.0009962109644968	0.0057260248755089	0.173979503434876	0.861881570451339	AIF1	TNFSF13B	MKI67	HLA-DPB1	TNFSF13B->HLA-DPB1	AIF1->MKI67	0.9693748842662916	dementia
MKI67:VEGFA->HSPA1A:NRP2	0.0009961161455269	0.0018098033238241	0.550400218860315	0.58204489859628	MKI67	VEGFA	HSPA1A	NRP2	VEGFA->NRP2	MKI67->HSPA1A	0.9333671196238752	dementia
HIST:S100A9->FRMD4A:AGER	0.000995932051168	0.0029563253146547	0.336881751893516	0.736206041967628	HIST	S100A9	FRMD4A	AGER	S100A9->AGER	HIST->FRMD4A	0.9735753546435172	dementia
HIF1A:CDH1->HIF1A:IGF1R	0.0009959153312435	0.0029749133217186	0.33477120962575	0.737797679981757	HIF1A	CDH1	HIF1A	IGF1R	CDH1->IGF1R	HIF1A->HIF1A	0.9474377141076508	dementia
GPNMB:IGF1->IFI44L:IGF2R	0.0009959051255297	0.0028881641675036	0.344822893634404	0.730227520847248	GPNMB	IGF1	IFI44L	IGF2R	IGF1->IGF2R	GPNMB->IFI44L	0.971592735792905	dementia
AIF1:SPON1->FRMD4A:LRP8	0.0009958197381039	0.0040440936408311	0.246240524217754	0.805496047309437	AIF1	SPON1	FRMD4A	LRP8	SPON1->LRP8	AIF1->FRMD4A	0.9346424783975664	dementia
FRMD4A:EFNB2->HIF1A:PECAM1	0.000995737708398	0.0012854791552564	0.774604321140838	0.438573503152952	FRMD4A	EFNB2	HIF1A	PECAM1	EFNB2->PECAM1	FRMD4A->HIF1A	0.8496456975273362	dementia
GPNMB:VSTM1->HIST:LAMP1	0.000995725984447	0.0063036153876503	0.157961094263111	0.874487456034838	GPNMB	VSTM1	HIST	LAMP1	VSTM1->LAMP1	GPNMB->HIST	0.9578944125481446	dementia
ERN1:LIN7C->FRMD4A:ABCA1	0.0009955486894475	0.001960443110445	0.50781819892825	0.611580845703385	ERN1	LIN7C	FRMD4A	ABCA1	LIN7C->ABCA1	ERN1->FRMD4A	0.9260373938990526	dementia
HSPA1A:PLAU->CD163:ITGB5	0.0009955238056228	0.001633853012137	0.609310506041613	0.542318644635778	HSPA1A	PLAU	CD163	ITGB5	PLAU->ITGB5	HSPA1A->CD163	0.999999999946263	dementia
MKI67:HLA-B->PICALM:LILRA1	0.0009955083940413	0.0051583966294716	0.192987950626679	0.846968404709904	MKI67	HLA-B	PICALM	LILRA1	HLA-B->LILRA1	MKI67->PICALM	0.987451144914191	dementia
AIF1:HGF->HIST:ITGB1	0.0009953061016661	0.0042189940980618	0.235910759420921	0.813501919058923	AIF1	HGF	HIST	ITGB1	HGF->ITGB1	AIF1->HIST	0.977219458549136	dementia
CCL3:CALM1->HSPA1A:GP6	0.0009952863604419	0.0015185052210379	0.655438220858799	0.512185650106816	CCL3	CALM1	HSPA1A	GP6	CALM1->GP6	CCL3->HSPA1A	0.9941281695969134	dementia
HIF1A:CALM3->AIF1:KCNQ3	0.000995182714806	0.0127689505230641	0.0779377062358	0.937877605379498	HIF1A	CALM3	AIF1	KCNQ3	CALM3->KCNQ3	HIF1A->AIF1	0.9929920167936096	dementia
MKI67:IRAK4->MKI67:TLR7	0.0009951231883414	0.0065050794807805	0.152976330463226	0.878416941124724	MKI67	IRAK4	MKI67	TLR7	IRAK4->TLR7	MKI67->MKI67	0.9949907045216666	dementia
HIF1A:IL16->GPNMB:GRIN2D	0.0009950082734265	0.0013327298363882	0.746594130527637	0.455308592470521	HIF1A	IL16	GPNMB	GRIN2D	IL16->GRIN2D	HIF1A->GPNMB	0.8494585312520733	dementia
HSPA1A:SPP1->ERN1:ITGA9_ITGB1	0.0009949830459476	0.0092262699138017	0.107842395165488	0.914120712495885	HSPA1A	SPP1	ERN1	ITGA9_ITGB1	SPP1->ITGA9_ITGB1	HSPA1A->ERN1	0.9894870478346416	dementia
HIF1A:TIMP1->CD163:CD63	0.0009949211985945	0.0032222692538769	0.308764141108768	0.757500948410723	HIF1A	TIMP1	CD163	CD63	TIMP1->CD63	HIF1A->CD163	0.9339161756641424	dementia
TMEM163:GNAI2->ERN1:TSHR	0.0009948776787322	0.0018855746538619	0.527625717016622	0.597759139967863	TMEM163	GNAI2	ERN1	TSHR	GNAI2->TSHR	TMEM163->ERN1	0.8406926023945887	dementia
PICALM:WNT5A->HIF1A:ANTXR1	0.0009948235180676	0.0029647189441467	0.335554073357199	0.737207161889824	PICALM	WNT5A	HIF1A	ANTXR1	WNT5A->ANTXR1	PICALM->HIF1A	0.9350894333371534	dementia
CD163:B2M->HSPA1A:LILRB2	0.0009946590085822	0.0046424183229847	0.21425449827682	0.830348599184136	CD163	B2M	HSPA1A	LILRB2	B2M->LILRB2	CD163->HSPA1A	0.999867537688337	dementia
CCL3:ENTPD1->TMEM163:ADORA1	0.0009941968823485	0.0012241184755799	0.812173741497986	0.416691944555307	CCL3	ENTPD1	TMEM163	ADORA1	ENTPD1->ADORA1	CCL3->TMEM163	0.9851343290680676	dementia
HSPA1A:CD55->IFI44L:ADGRE2	0.0009940480042036	0.0025613051688063	0.388102134923217	0.697940452102909	HSPA1A	CD55	IFI44L	ADGRE2	CD55->ADGRE2	HSPA1A->IFI44L	0.9734181453499804	dementia
FRMD4A:VWF->PICALM:LRP1	0.0009939293886746	0.0026832670983036	0.370417611166245	0.711071353770133	FRMD4A	VWF	PICALM	LRP1	VWF->LRP1	FRMD4A->PICALM	0.924989417524286	dementia
HIF1A:LAMA1->PICALM:RPSA	0.0009937830401865	0.0020706604181008	0.479935305422036	0.631273395800449	HIF1A	LAMA1	PICALM	RPSA	LAMA1->RPSA	HIF1A->PICALM	0.8872530719636377	dementia
PICALM:CD55->TMEM163:CR1	0.0009937472962601	0.0011823811602544	0.840462728657083	0.400648990715747	PICALM	CD55	TMEM163	CR1	CD55->CR1	PICALM->TMEM163	0.9934161045528432	dementia
TMEM163:SIRPB2->IFI44L:CD47	0.0009936448002136	0.0106618546010385	0.0931962437488949	0.925747658457474	TMEM163	SIRPB2	IFI44L	CD47	SIRPB2->CD47	TMEM163->IFI44L	0.999999999983884	dementia
MKI67:GRN->CCL3:TNFRSF1B	0.0009933916855515	0.0035604148814726	0.279010092537492	0.780237079489232	MKI67	GRN	CCL3	TNFRSF1B	GRN->TNFRSF1B	MKI67->CCL3	0.999999999991347	dementia
CD163:PSEN1->FRMD4A:NCSTN	0.0009933277096529	0.0020352101467788	0.488071323359457	0.625499322392898	CD163	PSEN1	FRMD4A	NCSTN	PSEN1->NCSTN	CD163->FRMD4A	0.8919536565614866	dementia
IFI44L:FABP5->GPNMB:RXRA	0.0009933260853685	0.0023054845389686	0.430853501109531	0.666574895258893	IFI44L	FABP5	GPNMB	RXRA	FABP5->RXRA	IFI44L->GPNMB	0.9958569090014564	dementia
ERN1:PSAP->HSPA1A:LRP1	0.0009933034018118	0.0276345363663007	0.0359442759829735	0.971326791531287	ERN1	PSAP	HSPA1A	LRP1	PSAP->LRP1	ERN1->HSPA1A	0.999999999937975	dementia
FRMD4A:CALCB->HIST:CALCR	0.000992957838904	0.0019902750412563	0.498904833915441	0.617846428478743	FRMD4A	CALCB	HIST	CALCR	CALCB->CALCR	FRMD4A->HIST	0.8988824444568027	dementia
MKI67:TNFSF10->TMEM163:TNFRSF10A	0.0009928114131553	0.0012071971323976	0.822410347499355	0.410843392175799	MKI67	TNFSF10	TMEM163	TNFRSF10A	TNFSF10->TNFRSF10A	MKI67->TMEM163	0.9851886176694022	dementia
HIST:LGALS3BP->HIF1A:ITGB1	0.0009925361622846	0.001200573851611	0.8267181239644	0.40839684630766	HIST	LGALS3BP	HIF1A	ITGB1	LGALS3BP->ITGB1	HIST->HIF1A	0.944518342672202	dementia
HIST:PSEN1->TMEM163:NCSTN	0.0009925126578526	0.0021351283992345	0.464849167014241	0.642039475296649	HIST	PSEN1	TMEM163	NCSTN	PSEN1->NCSTN	HIST->TMEM163	0.9984077816567856	dementia
CCL3:GRN->HIF1A:SORT1	0.0009924617221254	0.0059501225696401	0.16679685342776	0.867529894605199	CCL3	GRN	HIF1A	SORT1	GRN->SORT1	CCL3->HIF1A	0.999999999977921	dementia
IFI44L:HGF->CD163:ITGB1	0.0009923229592937	0.0060280916687456	0.164616434822774	0.869245894582352	IFI44L	HGF	CD163	ITGB1	HGF->ITGB1	IFI44L->CD163	0.987970899782832	dementia
HIST:ARF1->GPNMB:INSR	0.0009922593129068	0.0107695049523529	0.0921360189996554	0.926589971127331	HIST	ARF1	GPNMB	INSR	ARF1->INSR	HIST->GPNMB	0.9729194696836976	dementia
HIF1A:CALM3->TMEM163:ESR1	0.0009922108790573	0.006035000158411	0.164409420548986	0.86940884796116	HIF1A	CALM3	TMEM163	ESR1	CALM3->ESR1	HIF1A->TMEM163	0.970540505299597	dementia
FRMD4A:SLIT2->HIST:APP	0.0009921437307367	0.0150766996368842	0.0658064267798715	0.947531939499341	FRMD4A	SLIT2	HIST	APP	SLIT2->APP	FRMD4A->HIST	0.9842584003437216	dementia
ERN1:ADAM10->HIST:NOTCH1	0.0009920848392773	0.0015598030618851	0.636032114258314	0.52475549062761	ERN1	ADAM10	HIST	NOTCH1	ADAM10->NOTCH1	ERN1->HIST	0.8925988002342189	dementia
IFI44L:TOR2A->HIF1A:ATP5F1B	0.0009920817133471	0.00125156575933	0.792672463233778	0.42796867784513	IFI44L	TOR2A	HIF1A	ATP5F1B	TOR2A->ATP5F1B	IFI44L->HIF1A	0.9488888935471416	dementia
HSPA1A:GRN->AIF1:TNFRSF1A	0.0009919049533182	0.0017675152455992	0.56118608073559	0.574670690824688	HSPA1A	GRN	AIF1	TNFRSF1A	GRN->TNFRSF1A	HSPA1A->AIF1	0.9055604657845604	dementia
PICALM:ARPC5->CD163:LDLR	0.0009916381769528	0.0046731032279427	0.212201213750943	0.831950059866271	PICALM	ARPC5	CD163	LDLR	ARPC5->LDLR	PICALM->CD163	0.9717040931622016	dementia
IFI44L:FABP5->IFI44L:RXRA	0.0009915653931056	0.0022100057598109	0.448670954228856	0.65366904059003	IFI44L	FABP5	IFI44L	RXRA	FABP5->RXRA	IFI44L->IFI44L	0.9507841363774896	dementia
MKI67:LIN7C->HIST:ABCA1	0.0009915498616756	0.0035690956740842	0.277815433437509	0.781154043212175	MKI67	LIN7C	HIST	ABCA1	LIN7C->ABCA1	MKI67->HIST	0.999999999990988	dementia
GPNMB:VEGFA->HIST:ITGA9	0.0009913460767266	0.0031128639019509	0.318467529565068	0.75013032114044	GPNMB	VEGFA	HIST	ITGA9	VEGFA->ITGA9	GPNMB->HIST	0.93015124229325	dementia
FRMD4A:IL6->FRMD4A:HRH1	0.0009912505307132	0.0005876488776164	1.6868074941856	0.091640373978151	FRMD4A	IL6	FRMD4A	HRH1	IL6->HRH1	FRMD4A->FRMD4A	0.6354211688291841	dementia
TMEM163:VEGFA->GPNMB:EPHB2	0.0009906001755036	0.0053101910469237	0.186546993648649	0.852015829963186	TMEM163	VEGFA	GPNMB	EPHB2	VEGFA->EPHB2	TMEM163->GPNMB	0.9461524104272834	dementia
IFI44L:IRAK4->GPNMB:TLR7	0.000990424363559	0.0049936508060551	0.198336728382793	0.842781617335638	IFI44L	IRAK4	GPNMB	TLR7	IRAK4->TLR7	IFI44L->GPNMB	0.999999999987375	dementia
TMEM163:C1QA->IFI44L:CD33	0.0009903268381388	0.0016161565075392	0.61276666802941	0.540030633411175	TMEM163	C1QA	IFI44L	CD33	C1QA->CD33	TMEM163->IFI44L	0.999999999983884	dementia
TMEM163:GSTP1->CCL3:TRAF2	0.0009902487329808	0.0018917975804512	0.523443281254596	0.600665811606851	TMEM163	GSTP1	CCL3	TRAF2	GSTP1->TRAF2	TMEM163->CCL3	0.999999999967181	dementia
HIST:JAG2->MKI67:NOTCH1	0.0009901735542372	0.0021822464311257	0.453740485086497	0.650015624028216	HIST	JAG2	MKI67	NOTCH1	JAG2->NOTCH1	HIST->MKI67	0.9813822445369456	dementia
HIF1A:TGFB1->HSPA1A:ACVR1B_TGFBR2	0.0009900383935273	0.0031747606149013	0.311846628334883	0.755157085497877	HIF1A	TGFB1	HSPA1A	ACVR1B_TGFBR2	TGFB1->ACVR1B_TGFBR2	HIF1A->HSPA1A	0.999999999979967	dementia
HIST:TGFB1->PICALM:ACVR1B_TGFBR2	0.0009900045335064	0.0106017978686963	0.0933808157604646	0.925601030721716	HIST	TGFB1	PICALM	ACVR1B_TGFBR2	TGFB1->ACVR1B_TGFBR2	HIST->PICALM	0.999999999969773	dementia
PICALM:LGALS3BP->IFI44L:ITGB1	0.0009899678596555	0.0009218973092402	1.07383745427292	0.282895539911081	PICALM	LGALS3BP	IFI44L	ITGB1	LGALS3BP->ITGB1	PICALM->IFI44L	0.9639394216666516	dementia
HIF1A:HMGB1->PICALM:THBD	0.0009896719971939	0.0010827324764393	0.91405034828973	0.360690390512301	HIF1A	HMGB1	PICALM	THBD	HMGB1->THBD	HIF1A->PICALM	0.7324633313255684	dementia
CD163:HLA-DMB->MKI67:CD4	0.0009892454030741	0.0125106741937273	0.0790721097644841	0.936975267219372	CD163	HLA-DMB	MKI67	CD4	HLA-DMB->CD4	CD163->MKI67	0.999999999967114	dementia
PICALM:HLA-DMB->CCL3:CD4	0.0009891301269561	0.0115370311994818	0.085735238975572	0.931676888599492	PICALM	HLA-DMB	CCL3	CD4	HLA-DMB->CD4	PICALM->CCL3	0.999999999954894	dementia
MKI67:IL15RA->ERN1:AXL	0.0009888919560392	0.0033060041894489	0.299119994824945	0.764848490650914	MKI67	IL15RA	ERN1	AXL	IL15RA->AXL	MKI67->ERN1	0.9602452504024072	dementia
TMEM163:TGFB2->CCL3:ACVR1_TGFBR1_TGFBR2	0.0009887905831693	0.0038084588018435	0.259630111448408	0.795149107035764	TMEM163	TGFB2	CCL3	ACVR1_TGFBR1_TGFBR2	TGFB2->ACVR1_TGFBR1_TGFBR2	TMEM163->CCL3	0.999999999967181	dementia
TMEM163:TGFB2->CCL3:ACVR1_TGFBR2	0.0009887905831693	0.0038084588018435	0.259630111448408	0.795149107035764	TMEM163	TGFB2	CCL3	ACVR1_TGFBR2	TGFB2->ACVR1_TGFBR2	TMEM163->CCL3	0.999999999967181	dementia
CCL3:VEGFA->HSPA1A:NRP1	0.0009887853184776	0.002227868556186	0.443825698662563	0.657168606978971	CCL3	VEGFA	HSPA1A	NRP1	VEGFA->NRP1	CCL3->HSPA1A	0.9941281695969134	dementia
IFI44L:NUCB2->GPNMB:ERAP1	0.0009886654462956	0.0018663494214375	0.52973223284956	0.596297596417522	IFI44L	NUCB2	GPNMB	ERAP1	NUCB2->ERAP1	IFI44L->GPNMB	0.9958569090014564	dementia
IFI44L:TGFB1->PICALM:SDC2	0.0009886364855944	0.0067252737390197	0.147003159121753	0.883129526793932	IFI44L	TGFB1	PICALM	SDC2	TGFB1->SDC2	IFI44L->PICALM	0.9834851548386968	dementia
MKI67:F8->TMEM163:LRP1	0.0009883592260574	0.0012171751209711	0.812010703331556	0.416785489880607	MKI67	F8	TMEM163	LRP1	F8->LRP1	MKI67->TMEM163	0.9851886176694022	dementia
MKI67:LGALS3BP->IFI44L:ITGB1	0.0009880792611817	0.0020117827895099	0.491146095062502	0.623323121472696	MKI67	LGALS3BP	IFI44L	ITGB1	LGALS3BP->ITGB1	MKI67->IFI44L	0.9257090405204622	dementia
HIF1A:LILRB4->HIF1A:LAIR1	0.0009879440484747	0.0108401523251096	0.0911374691835557	0.927383360411895	HIF1A	LILRB4	HIF1A	LAIR1	LILRB4->LAIR1	HIF1A->HIF1A	0.9837486610849944	dementia
HIF1A:FARP2->TMEM163:PLXNA3	0.0009879124475921	0.0041689434397848	0.236969501232465	0.812680450924268	HIF1A	FARP2	TMEM163	PLXNA3	FARP2->PLXNA3	HIF1A->TMEM163	0.970540505299597	dementia
IFI44L:WNT2B->FRMD4A:FZD2_LRP6	0.0009878689749357	0.0016744205396012	0.589976622701406	0.555206322373127	IFI44L	WNT2B	FRMD4A	FZD2_LRP6	WNT2B->FZD2_LRP6	IFI44L->FRMD4A	0.9832517431636856	dementia
HSPA1A:CCL3->CCL3:CCR5	0.0009878166623225	0.0018903726638622	0.52255128377929	0.601286549454128	HSPA1A	CCL3	CCL3	CCR5	CCL3->CCR5	HSPA1A->CCL3	0.999999999968396	dementia
FRMD4A:APP->HIST:AGER	0.0009878017140261	0.0032678055320671	0.302282894233708	0.762436417201214	FRMD4A	APP	HIST	AGER	APP->AGER	FRMD4A->HIST	0.9445361864881112	dementia
HIST:TNF->HSPA1A:TNFRSF1A	0.0009873049021242	0.0015798837102688	0.624922515313667	0.532021914228198	HIST	TNF	HSPA1A	TNFRSF1A	TNF->TNFRSF1A	HIST->HSPA1A	0.987169650107713	dementia
PICALM:WNT5A->HIST:LRP5	0.0009872182841047	0.001920828193282	0.513954495023241	0.607283805862915	PICALM	WNT5A	HIST	LRP5	WNT5A->LRP5	PICALM->HIST	0.9318331613522308	dementia
CD163:ANGPT2->HSPA1A:TEK	0.0009871045060323	0.0023466740631988	0.420639798901939	0.674018127206415	CD163	ANGPT2	HSPA1A	TEK	ANGPT2->TEK	CD163->HSPA1A	0.9896230058589416	dementia
IFI44L:ADAM15->CD163:ITGA9	0.0009869588382497	0.0016380168247326	0.602532784369188	0.546819547102922	IFI44L	ADAM15	CD163	ITGA9	ADAM15->ITGA9	IFI44L->CD163	0.9635367010170592	dementia
IFI44L:CALCB->AIF1:GPR84	0.0009867329628046	0.0091353318117596	0.108012821333365	0.913985521761067	IFI44L	CALCB	AIF1	GPR84	CALCB->GPR84	IFI44L->AIF1	0.999999999950129	dementia
IFI44L:NTN1->FRMD4A:DSCAM	0.0009866538218334	0.0012223368939922	0.807186485724862	0.41955905056042	IFI44L	NTN1	FRMD4A	DSCAM	NTN1->DSCAM	IFI44L->FRMD4A	0.967857943932157	dementia
MKI67:LAMB2->TMEM163:ITGA9_ITGB1	0.0009864759055052	0.0028813244539958	0.342368907513072	0.732073284406916	MKI67	LAMB2	TMEM163	ITGA9_ITGB1	LAMB2->ITGA9_ITGB1	MKI67->TMEM163	0.9851886176694022	dementia
CD163:TIMD4->CD163:HAVCR1	0.0009862133277845	0.0009282137183615	1.06248518878322	0.288015478407293	CD163	TIMD4	CD163	HAVCR1	TIMD4->HAVCR1	CD163->CD163	0.8610272630285628	dementia
FRMD4A:TGFB3->FRMD4A:ENG	0.0009861557107936	0.0014710527644795	0.670374125664034	0.502619324597656	FRMD4A	TGFB3	FRMD4A	ENG	TGFB3->ENG	FRMD4A->FRMD4A	0.8895916913231405	dementia
HIF1A:TGFB3->HIF1A:ITGB1	0.0009859324972355	0.0011926077968126	0.826703045100459	0.408405394992715	HIF1A	TGFB3	HIF1A	ITGB1	TGFB3->ITGB1	HIF1A->HIF1A	0.8982602844511831	dementia
HIF1A:HLA-A->TMEM163:LILRB2	0.0009858127684743	0.003785348073544	0.260428565437425	0.794533210900097	HIF1A	HLA-A	TMEM163	LILRB2	HLA-A->LILRB2	HIF1A->TMEM163	0.970540505299597	dementia
TMEM163:ADAM15->TMEM163:ITGB1	0.000985665645255	0.0039958763397546	0.246670707861684	0.805163077890348	TMEM163	ADAM15	TMEM163	ITGB1	ADAM15->ITGB1	TMEM163->TMEM163	0.9774601023583884	dementia
MKI67:HMGB1->CCL3:CXCR4	0.0009856118628652	0.01395423629319	0.0706317309064215	0.943690855859837	MKI67	HMGB1	CCL3	CXCR4	HMGB1->CXCR4	MKI67->CCL3	0.999999999991347	dementia
HSPA1A:WNT5A->CD163:ROR2	0.0009854045117946	0.0020299732028039	0.485427349697779	0.627373235709968	HSPA1A	WNT5A	CD163	ROR2	WNT5A->ROR2	HSPA1A->CD163	0.999999999946263	dementia
IFI44L:PLAU->HIF1A:ITGB5	0.0009852675016554	0.0018204212355633	0.54123050336233	0.588348715097876	IFI44L	PLAU	HIF1A	ITGB5	PLAU->ITGB5	IFI44L->HIF1A	0.954329377617684	dementia
HIF1A:PSAP->HSPA1A:CELSR1	0.0009852515030585	0.0025800751939255	0.381869297987203	0.702558314270631	HIF1A	PSAP	HSPA1A	CELSR1	PSAP->CELSR1	HIF1A->HSPA1A	0.999999999979967	dementia
HIST:WNT2B->FRMD4A:FZD6_LRP6	0.0009848309031708	0.001029175545174	0.956912460453316	0.338611441390424	HIST	WNT2B	FRMD4A	FZD6_LRP6	WNT2B->FZD6_LRP6	HIST->FRMD4A	0.8972191500322972	dementia
IFI44L:VWF->AIF1:ITGA9	0.000984813975363	0.0055809593900265	0.176459620387671	0.859932869115783	IFI44L	VWF	AIF1	ITGA9	VWF->ITGA9	IFI44L->AIF1	0.999999999950129	dementia
IFI44L:IL6->TMEM163:IL6R_IL6ST	0.0009844981462476	0.0017931327583637	0.549038068517602	0.582979325018931	IFI44L	IL6	TMEM163	IL6R_IL6ST	IL6->IL6R_IL6ST	IFI44L->TMEM163	0.999999999965492	dementia
AIF1:ADAM15->MKI67:ITGA5	0.000984448873524	0.0009073698005495	1.08494780510418	0.277944773213189	AIF1	ADAM15	MKI67	ITGA5	ADAM15->ITGA5	AIF1->MKI67	0.9416587179827997	dementia
HSPA1A:WNT5A->MKI67:RYK	0.0009842543945744	0.002168351070706	0.453918375059956	0.649887577550772	HSPA1A	WNT5A	MKI67	RYK	WNT5A->RYK	HSPA1A->MKI67	0.999999999962709	dementia
MKI67:APOE->CCL3:TREM2	0.0009841527844312	0.0009436066685067	1.0429692977781	0.296962512557262	MKI67	APOE	CCL3	TREM2	APOE->TREM2	MKI67->CCL3	0.9659420597966516	dementia
HSPA1A:VEGFA->CCL3:CD44	0.0009840796232497	0.0464178601673325	0.0212004521471312	0.983085753603116	HSPA1A	VEGFA	CCL3	CD44	VEGFA->CD44	HSPA1A->CCL3	0.999999999968396	dementia
HSPA1A:APOE->CCL3:LRP8	0.0009840595411824	0.0011750471195494	0.837463898094383	0.402331861635983	HSPA1A	APOE	CCL3	LRP8	APOE->LRP8	HSPA1A->CCL3	0.999999999968396	dementia
IFI44L:FGF7->TMEM163:NRP1	0.0009839208721553	0.0011684620358692	0.842064904080012	0.399751624688628	IFI44L	FGF7	TMEM163	NRP1	FGF7->NRP1	IFI44L->TMEM163	0.999999999965492	dementia
AIF1:TNF->FRMD4A:TRADD	0.0009836820929489	0.0023760032808399	0.414007043206272	0.678868948710419	AIF1	TNF	FRMD4A	TRADD	TNF->TRADD	AIF1->FRMD4A	0.9284887027025404	dementia
CCL3:NRG1->CD163:HLA-DPB1	0.0009835586718768	0.0042239332418112	0.232853744500739	0.815874977685668	CCL3	NRG1	CD163	HLA-DPB1	NRG1->HLA-DPB1	CCL3->CD163	0.9740998229807012	dementia
FRMD4A:C5->IFI44L:C5AR1	0.0009835520896561	0.0020768499759548	0.473578785681888	0.635800306414273	FRMD4A	C5	IFI44L	C5AR1	C5->C5AR1	FRMD4A->IFI44L	0.9385428173364456	dementia
GPNMB:HGF->IFI44L:SDC2	0.0009834991775044	0.0012109813722446	0.812150541739146	0.416705254970939	GPNMB	HGF	IFI44L	SDC2	HGF->SDC2	GPNMB->IFI44L	0.971592735792905	dementia
HSPA1A:ADM->AIF1:TSHR	0.0009833277768995	0.0019358070305463	0.507967871478389	0.611475875042826	HSPA1A	ADM	AIF1	TSHR	ADM->TSHR	HSPA1A->AIF1	0.9160927876726852	dementia
HSPA1A:APOE->GPNMB:LRP8	0.0009832516607435	0.0017438459273402	0.563840902070557	0.572862412679983	HSPA1A	APOE	GPNMB	LRP8	APOE->LRP8	HSPA1A->GPNMB	0.9281801184536204	dementia
ERN1:LMAN1->HIST:MCFD2	0.000983243949321	0.0012207314950214	0.80545472393483	0.42055732346438	ERN1	LMAN1	HIST	MCFD2	LMAN1->MCFD2	ERN1->HIST	0.8571151286263132	dementia
AIF1:COL9A2->MKI67:ITGA9_ITGB1	0.0009832253138368	0.0031079945979804	0.316353610934782	0.751734123269176	AIF1	COL9A2	MKI67	ITGA9_ITGB1	COL9A2->ITGA9_ITGB1	AIF1->MKI67	0.9540693341554968	dementia
HSPA1A:ADAM15->HSPA1A:ITGA5	0.0009831610803899	0.0019305146182959	0.509274092551438	0.610560114867178	HSPA1A	ADAM15	HSPA1A	ITGA5	ADAM15->ITGA5	HSPA1A->HSPA1A	0.986646548795834	dementia
CD163:ADM->CD163:TSHR	0.0009830264061295	0.0014844359093055	0.662222194954456	0.507828831905031	CD163	ADM	CD163	TSHR	ADM->TSHR	CD163->CD163	0.9784486031618752	dementia
TMEM163:CD99->ERN1:CD81	0.0009829158749135	0.0012046654283471	0.815924365209157	0.414543395689474	TMEM163	CD99	ERN1	CD81	CD99->CD81	TMEM163->ERN1	0.7894210712589164	dementia
HIST:HLA-A->HIF1A:LILRA1	0.0009825420848695	0.001214832060085	0.808788405535431	0.418636866509854	HIST	HLA-A	HIF1A	LILRA1	HLA-A->LILRA1	HIST->HIF1A	0.944518342672202	dementia
HSPA1A:CXCL12->HIST:ITGA5	0.0009823297324353	0.0027790376273724	0.353478385020677	0.72372983049248	HSPA1A	CXCL12	HIST	ITGA5	CXCL12->ITGA5	HSPA1A->HIST	0.999999999968253	dementia
MKI67:PTGS2->MKI67:ALOX5	0.0009823233979774	0.0006095498608495	1.61155544619179	0.10705871253396	MKI67	PTGS2	MKI67	ALOX5	PTGS2->ALOX5	MKI67->MKI67	0.8607118451710006	dementia
PICALM:TIMP1->GPNMB:CD63	0.0009821711728155	0.0044040007428694	0.223017939859755	0.823521544114705	PICALM	TIMP1	GPNMB	CD63	TIMP1->CD63	PICALM->GPNMB	0.9063198986941275	dementia
AIF1:LMAN1->CCL3:MCFD2	0.000981838049105	0.0024342505546481	0.403343052435709	0.686695874163288	AIF1	LMAN1	CCL3	MCFD2	LMAN1->MCFD2	AIF1->CCL3	0.99999999999362	dementia
HSPA1A:TGFB1->HIST:ACVR1B_TGFBR2	0.0009817712377104	0.0035763377650639	0.27451860036851	0.783686111439731	HSPA1A	TGFB1	HIST	ACVR1B_TGFBR2	TGFB1->ACVR1B_TGFBR2	HSPA1A->HIST	0.999999999968253	dementia
HIF1A:POMC->IFI44L:TSHR	0.000981312829405	0.0025249337629579	0.388648939548977	0.69753585877973	HIF1A	POMC	IFI44L	TSHR	POMC->TSHR	HIF1A->IFI44L	0.9548622423785148	dementia
AIF1:CALM1->GPNMB:PTH2R	0.0009813040358888	0.0046981408078342	0.20887071631666	0.834549164936143	AIF1	CALM1	GPNMB	PTH2R	CALM1->PTH2R	AIF1->GPNMB	0.9597823750333756	dementia
GPNMB:GNAS->TMEM163:VIPR1	0.0009812462935822	0.0059104384297137	0.166019205724089	0.868141835931146	GPNMB	GNAS	TMEM163	VIPR1	GNAS->VIPR1	GPNMB->TMEM163	0.962979325962002	dementia
CCL3:HSP90B1->MKI67:LRP1	0.0009811337986624	0.0125309610029456	0.078296772165507	0.937591985021245	CCL3	HSP90B1	MKI67	LRP1	HSP90B1->LRP1	CCL3->MKI67	0.999999999948493	dementia
HSPA1A:PTDSS1->FRMD4A:SCARB1	0.0009810011918485	0.0035658916519987	0.275106842155078	0.78323415505412	HSPA1A	PTDSS1	FRMD4A	SCARB1	PTDSS1->SCARB1	HSPA1A->FRMD4A	0.9916128852792984	dementia
ERN1:ICAM1->CD163:EGFR	0.0009809700908728	0.0032098699485823	0.305610540796551	0.75990119384708	ERN1	ICAM1	CD163	EGFR	ICAM1->EGFR	ERN1->CD163	0.996024474448184	dementia
HSPA1A:COPA->AIF1:P2RY6	0.0009809198890582	0.001883287901404	0.520854983630998	0.602467796827444	HSPA1A	COPA	AIF1	P2RY6	COPA->P2RY6	HSPA1A->AIF1	0.9160927876726852	dementia
CCL3:FSTL5->CCL3:LILRA1	0.0009806932878658	0.0065476399569478	0.1497781329325	0.880939662115523	CCL3	FSTL5	CCL3	LILRA1	FSTL5->LILRA1	CCL3->CCL3	0.9914952894213772	dementia
FRMD4A:CD59->PICALM:STAB1	0.0009804753253976	0.0008199323228119	1.19580030951224	0.231774495124117	FRMD4A	CD59	PICALM	STAB1	CD59->STAB1	FRMD4A->PICALM	0.7387031026969489	dementia
IFI44L:LMAN1->TMEM163:MCFD2	0.0009803135346912	0.0029162872827973	0.336151222300351	0.736756833666552	IFI44L	LMAN1	TMEM163	MCFD2	LMAN1->MCFD2	IFI44L->TMEM163	0.999999999965492	dementia
PICALM:APP->PICALM:LRP6	0.0009803106206022	0.0198550670880314	0.0493733219966378	0.960621788187673	PICALM	APP	PICALM	LRP6	APP->LRP6	PICALM->PICALM	0.99920913440341	dementia
MKI67:HRAS->AIF1:INSR	0.0009803004312258	0.0015529854955316	0.631236050849445	0.527886193241743	MKI67	HRAS	AIF1	INSR	HRAS->INSR	MKI67->AIF1	0.965971290076132	dementia
IFI44L:GPI->AIF1:AMFR	0.0009802025286702	0.0031563046313411	0.310553841646682	0.75613982215013	IFI44L	GPI	AIF1	AMFR	GPI->AMFR	IFI44L->AIF1	0.999999999950129	dementia
MKI67:PLAU->HSPA1A:ITGB5	0.0009800318364029	0.0029426713876163	0.333041548753031	0.739102920284075	MKI67	PLAU	HSPA1A	ITGB5	PLAU->ITGB5	MKI67->HSPA1A	0.9926346746728302	dementia
MKI67:WNT2B->GPNMB:FZD2_LRP6	0.0009799917969139	0.0016826885898156	0.582396411816954	0.560299697903514	MKI67	WNT2B	GPNMB	FZD2_LRP6	WNT2B->FZD2_LRP6	MKI67->GPNMB	0.9867891872665912	dementia
TMEM163:ANOS1->FRMD4A:FGFR1	0.0009798219888719	0.0014949516234583	0.655420532341593	0.512197035491608	TMEM163	ANOS1	FRMD4A	FGFR1	ANOS1->FGFR1	TMEM163->FRMD4A	0.8208095487418126	dementia
MKI67:F11R->TMEM163:ITGAL_ITGB2	0.0009796898770699	0.0029929634347036	0.327331054469426	0.743417506926033	MKI67	F11R	TMEM163	ITGAL_ITGB2	F11R->ITGAL_ITGB2	MKI67->TMEM163	0.9851886176694022	dementia
HIF1A:APP->HIST:FPR2	0.0009796320517512	0.0033547449633813	0.292013867654449	0.770276021004745	HIF1A	APP	HIST	FPR2	APP->FPR2	HIF1A->HIST	0.985282682081297	dementia
IFI44L:CXCL12->HIST:CXCR4	0.0009795986096166	0.0028420233739778	0.344683516182887	0.730332311753101	IFI44L	CXCL12	HIST	CXCR4	CXCL12->CXCR4	IFI44L->HIST	0.990973881327838	dementia
ERN1:CALM1->CCL3:KCNQ1	0.0009794467455286	0.0333197678403409	0.0293953652444961	0.976549269208097	ERN1	CALM1	CCL3	KCNQ1	CALM1->KCNQ1	ERN1->CCL3	0.999999999912341	dementia
ERN1:SEMA4C->ERN1:PLXNB2	0.0009794275233053	0.0025201316739165	0.388641408479745	0.697541430607468	ERN1	SEMA4C	ERN1	PLXNB2	SEMA4C->PLXNB2	ERN1->ERN1	0.9533764578601172	dementia
CCL3:TXLNA->CCL3:STX3	0.000979407245074	0.0040414621962085	0.242339825915707	0.808516856668921	CCL3	TXLNA	CCL3	STX3	TXLNA->STX3	CCL3->CCL3	0.9822935332234022	dementia
MKI67:F11R->GPNMB:ITGAL_ITGB2	0.0009793337307746	0.0033005183231087	0.296721191916376	0.766679376488011	MKI67	F11R	GPNMB	ITGAL_ITGB2	F11R->ITGAL_ITGB2	MKI67->GPNMB	0.999999999968977	dementia
CCL3:HLA-A->HIST:APLP2	0.0009790304219834	0.0096328501237158	0.101634553575489	0.919046751662794	CCL3	HLA-A	HIST	APLP2	HLA-A->APLP2	CCL3->HIST	0.999999999981673	dementia
HSPA1A:PLAU->AIF1:ITGAM	0.000978887524462	0.0012042836443268	0.812838012932762	0.416310937994817	HSPA1A	PLAU	AIF1	ITGAM	PLAU->ITGAM	HSPA1A->AIF1	0.902666719618981	dementia
HSPA1A:TNF->IFI44L:TNFRSF1A	0.0009785530791995	0.0104930305210829	0.0932574318957144	0.92569904907745	HSPA1A	TNF	IFI44L	TNFRSF1A	TNF->TNFRSF1A	HSPA1A->IFI44L	0.9874604966163326	dementia
PICALM:HLA-DQB1->HIF1A:CD4	0.0009784663860448	0.0116818551026148	0.0837595037303487	0.933247646170899	PICALM	HLA-DQB1	HIF1A	CD4	HLA-DQB1->CD4	PICALM->HIF1A	0.988144566533893	dementia
FRMD4A:VWF->HIF1A:LRP1	0.0009784309509231	0.0025619798894531	0.381904227644825	0.702532404344218	FRMD4A	VWF	HIF1A	LRP1	VWF->LRP1	FRMD4A->HIF1A	0.9070965648925507	dementia
HIF1A:ANGPTL1->CCL3:LILRB3	0.0009783630635911	0.0029233398443854	0.334673050576115	0.737871732778875	HIF1A	ANGPTL1	CCL3	LILRB3	ANGPTL1->LILRB3	HIF1A->CCL3	0.999999999984748	dementia
TMEM163:TGFB2->IFI44L:ACVR1B_TGFBR2	0.0009783096876866	0.0019647219620216	0.497937981351832	0.618527755694842	TMEM163	TGFB2	IFI44L	ACVR1B_TGFBR2	TGFB2->ACVR1B_TGFBR2	TMEM163->IFI44L	0.999999999983884	dementia
MKI67:PLAT->HSPA1A:ITGAM	0.0009782307886355	0.0025387337532253	0.38532232353737	0.699998624242433	MKI67	PLAT	HSPA1A	ITGAM	PLAT->ITGAM	MKI67->HSPA1A	0.9823443258785964	dementia
TMEM163:CD59->MKI67:STAB1	0.000978229268785	0.0007928211549998	1.23385868630763	0.217255566553274	TMEM163	CD59	MKI67	STAB1	CD59->STAB1	TMEM163->MKI67	0.9319595731933464	dementia
PICALM:SIRPB2->CCL3:CD47	0.0009782014355572	0.0044444175578439	0.220096654471822	0.825795880274737	PICALM	SIRPB2	CCL3	CD47	SIRPB2->CD47	PICALM->CCL3	0.994019200293639	dementia
HSPA1A:VEGFB->GPNMB:NRP1	0.0009781828785773	0.0012590590565049	0.77691580353091	0.437208446724143	HSPA1A	VEGFB	GPNMB	NRP1	VEGFB->NRP1	HSPA1A->GPNMB	0.9281801184536204	dementia
CD163:GNAI2->TMEM163:ADORA1	0.0009780102433631	0.0035191896424535	0.277907797739847	0.781083137877427	CD163	GNAI2	TMEM163	ADORA1	GNAI2->ADORA1	CD163->TMEM163	0.9784968116104854	dementia
PICALM:IL18->HSPA1A:IL18BP	0.0009779045184153	0.0054346410361294	0.1799391186859	0.857200364125094	PICALM	IL18	HSPA1A	IL18BP	IL18->IL18BP	PICALM->HSPA1A	0.999999999983365	dementia
HIF1A:BSG->ERN1:SLC16A1	0.0009776852857369	0.001270817096117	0.769335956153098	0.441693897221887	HIF1A	BSG	ERN1	SLC16A1	BSG->SLC16A1	HIF1A->ERN1	0.8618658656650293	dementia
HIF1A:LIPC->AIF1:LRP1	0.0009776714095304	0.0014043979729846	0.696149829561968	0.486335003288848	HIF1A	LIPC	AIF1	LRP1	LIPC->LRP1	HIF1A->AIF1	0.9661807894371336	dementia
MKI67:GDF11->CD163:BMPR1A	0.0009776199506848	0.0017668008580127	0.553327754087959	0.580038999637044	MKI67	GDF11	CD163	BMPR1A	GDF11->BMPR1A	MKI67->CD163	0.999999999980883	dementia
IFI44L:ADAM15->GPNMB:ITGA9	0.0009774856335898	0.0016079550882564	0.607906054546439	0.543249783746472	IFI44L	ADAM15	GPNMB	ITGA9	ADAM15->ITGA9	IFI44L->GPNMB	0.9958569090014564	dementia
AIF1:SDC2->TMEM163:PTPRJ	0.0009772761754099	0.0078832634185732	0.123968478981361	0.901340232633483	AIF1	SDC2	TMEM163	PTPRJ	SDC2->PTPRJ	AIF1->TMEM163	0.97680692134514	dementia
GPNMB:AFDN->CD163:EPHB3	0.0009772310357877	0.0030374432854069	0.321728158837654	0.747658643467278	GPNMB	AFDN	CD163	EPHB3	AFDN->EPHB3	GPNMB->CD163	0.9168817932232464	dementia
GPNMB:LGALS3BP->TMEM163:CD33	0.0009770705902768	0.001911310216064	0.511204608265524	0.609207792195354	GPNMB	LGALS3BP	TMEM163	CD33	LGALS3BP->CD33	GPNMB->TMEM163	0.9185296042075396	dementia
AIF1:FARP2->CCL3:PLXNA1	0.000976710924138	0.0026306634694069	0.371279312423126	0.710429504836127	AIF1	FARP2	CCL3	PLXNA1	FARP2->PLXNA1	AIF1->CCL3	0.99999999999362	dementia
HSPA1A:ARF1->TMEM163:PLD2	0.0009766741850906	0.0009051921908531	1.078968858724	0.280601610292454	HSPA1A	ARF1	TMEM163	PLD2	ARF1->PLD2	HSPA1A->TMEM163	0.8055637423136928	dementia
CCL3:SLIT1->HSPA1A:ROBO1	0.0009765308494591	0.0019369052655442	0.504170682392557	0.614141440522665	CCL3	SLIT1	HSPA1A	ROBO1	SLIT1->ROBO1	CCL3->HSPA1A	0.9941281695969134	dementia
TMEM163:LAMB2->HSPA1A:RPSA	0.0009764994782976	0.001401143601636	0.696930334019607	0.485846393084871	TMEM163	LAMB2	HSPA1A	RPSA	LAMB2->RPSA	TMEM163->HSPA1A	0.8805393741846771	dementia
MKI67:APOE->MKI67:TREM2	0.000976422456021	0.005786185686469	0.168750625875067	0.865992796070507	MKI67	APOE	MKI67	TREM2	APOE->TREM2	MKI67->MKI67	0.9949907045216666	dementia
ERN1:APP->PICALM:NOTCH2	0.0009761324763565	0.0043981822244847	0.221939980322414	0.824360606762536	ERN1	APP	PICALM	NOTCH2	APP->NOTCH2	ERN1->PICALM	0.9789273605875328	dementia
IFI44L:PSEN1->AIF1:NCSTN	0.0009759202691671	0.0010687843468501	0.91311242725745	0.361183415039333	IFI44L	PSEN1	AIF1	NCSTN	PSEN1->NCSTN	IFI44L->AIF1	0.999999999950129	dementia
IFI44L:ADAM10->IFI44L:CADM1	0.0009758013495591	0.0110945961452215	0.0879528499087721	0.929914151166896	IFI44L	ADAM10	IFI44L	CADM1	ADAM10->CADM1	IFI44L->IFI44L	0.9880492712074096	dementia
HIF1A:THBS1->TMEM163:PTPRJ	0.0009755721124108	0.006893583999142	0.141518854710731	0.887460066034742	HIF1A	THBS1	TMEM163	PTPRJ	THBS1->PTPRJ	HIF1A->TMEM163	0.970540505299597	dementia
PICALM:LRPAP1->HSPA1A:VLDLR	0.0009754704944156	0.001357855414873	0.718390547131189	0.472516513696889	PICALM	LRPAP1	HSPA1A	VLDLR	LRPAP1->VLDLR	PICALM->HSPA1A	0.97072845728553	dementia
HSPA1A:HSPA1A->GPNMB:GRIN2D	0.000975388171653	0.0011629408677471	0.838725509356769	0.401623360102109	HSPA1A	HSPA1A	GPNMB	GRIN2D	HSPA1A->GRIN2D	HSPA1A->GPNMB	0.9281801184536204	dementia
MKI67:HLA-B->FRMD4A:KLRD1	0.0009753297949274	0.0019502977591809	0.500092762931252	0.617009761743393	MKI67	HLA-B	FRMD4A	KLRD1	HLA-B->KLRD1	MKI67->FRMD4A	0.9142172807803512	dementia
CD163:TNFSF13B->HSPA1A:CD40	0.0009752376968746	0.0009280183963534	1.05088185827644	0.293312853521682	CD163	TNFSF13B	HSPA1A	CD40	TNFSF13B->CD40	CD163->HSPA1A	0.9606431813234444	dementia
PICALM:APP->CD163:AGER	0.0009751063283195	0.0022134239875132	0.440542044280937	0.65954456786862	PICALM	APP	CD163	AGER	APP->AGER	PICALM->CD163	0.921003688052011	dementia
ERN1:VEGFB->ERN1:ADRB2	0.0009750949681841	0.002922113084222	0.333695151446786	0.73860960866188	ERN1	VEGFB	ERN1	ADRB2	VEGFB->ADRB2	ERN1->ERN1	0.9533764578601172	dementia
HSPA1A:TNF->HSPA1A:TNFRSF21	0.0009748892792332	0.0083818711901292	0.116309265212919	0.907407442872974	HSPA1A	TNF	HSPA1A	TNFRSF21	TNF->TNFRSF21	HSPA1A->HSPA1A	0.999999999961099	dementia
CCL3:SERPING1->FRMD4A:LRP1	0.0009746065477573	0.0045268130120642	0.215296400615613	0.829536235724403	CCL3	SERPING1	FRMD4A	LRP1	SERPING1->LRP1	CCL3->FRMD4A	0.98638132231095	dementia
HIF1A:LGALS3BP->IFI44L:CD33	0.0009744008143804	0.0048901547123509	0.199257666003778	0.842061192739603	HIF1A	LGALS3BP	IFI44L	CD33	LGALS3BP->CD33	HIF1A->IFI44L	0.9616436769622304	dementia
HSPA1A:TNF->MKI67:FAS	0.0009743177207975	0.0025565659828612	0.381104077629596	0.703126021827535	HSPA1A	TNF	MKI67	FAS	TNF->FAS	HSPA1A->MKI67	0.999999999962709	dementia
FRMD4A:HEBP1->TMEM163:FPR3	0.0009741898524586	0.0008070705214322	1.20706905603474	0.227405550634002	FRMD4A	HEBP1	TMEM163	FPR3	HEBP1->FPR3	FRMD4A->TMEM163	0.7283348953093219	dementia
HSPA1A:GSTP1->CD163:EGFR	0.0009741212789635	0.0015020356564684	0.648534057609446	0.516639590302921	HSPA1A	GSTP1	CD163	EGFR	GSTP1->EGFR	HSPA1A->CD163	0.999999999946263	dementia
PICALM:WNT5A->CD163:LRP5	0.0009740705318959	0.0024302910773289	0.400804060461163	0.688564389151857	PICALM	WNT5A	CD163	LRP5	WNT5A->LRP5	PICALM->CD163	0.921003688052011	dementia
CD163:HMGB1->HIST:THBD	0.0009739456668693	0.0011781483630052	0.826674888708469	0.408421358027463	CD163	HMGB1	HIST	THBD	HMGB1->THBD	CD163->HIST	0.9504097375908426	dementia
TMEM163:ADAM15->AIF1:ITGA9	0.000973689553899	0.0014092830796453	0.690911264005335	0.489621307050011	TMEM163	ADAM15	AIF1	ITGA9	ADAM15->ITGA9	TMEM163->AIF1	0.8772985899183469	dementia
TMEM163:PLAU->CD163:ITGAM	0.0009735873569481	0.0009945712017355	0.97890161634403	0.327628593479397	TMEM163	PLAU	CD163	ITGAM	PLAU->ITGAM	TMEM163->CD163	0.9414932956898144	dementia
CCL3:LAMA2->HIST:ITGA9_ITGB1	0.0009735080765905	0.0006041379039224	1.61140042740217	0.10709247414576	CCL3	LAMA2	HIST	ITGA9_ITGB1	LAMA2->ITGA9_ITGB1	CCL3->HIST	0.9667996246950568	dementia
ERN1:GNAS->AIF1:ADRB2	0.0009734544807014	0.022878963818392	0.0425480143431542	0.966061836470792	ERN1	GNAS	AIF1	ADRB2	GNAS->ADRB2	ERN1->AIF1	0.999999999946354	dementia
HIST:LTB->CD163:TNFRSF1A	0.0009733067627347	0.0007262842909099	1.34011815334082	0.180206935124016	HIST	LTB	CD163	TNFRSF1A	LTB->TNFRSF1A	HIST->CD163	0.7434006596248958	dementia
HSPA1A:ICAM1->IFI44L:ITGAM_ITGB2	0.0009732522004011	0.0021201505993939	0.459048616961181	0.646199254118256	HSPA1A	ICAM1	IFI44L	ITGAM_ITGB2	ICAM1->ITGAM_ITGB2	HSPA1A->IFI44L	0.9734181453499804	dementia
AIF1:S100A8->IFI44L:AGER	0.0009732352012961	0.0018292381178616	0.532044019744062	0.594695507807858	AIF1	S100A8	IFI44L	AGER	S100A8->AGER	AIF1->IFI44L	0.9649803131447648	dementia
FRMD4A:CALCB->ERN1:ADRB2	0.0009730617941763	0.0034610901031796	0.281143155817413	0.7786006018991	FRMD4A	CALCB	ERN1	ADRB2	CALCB->ADRB2	FRMD4A->ERN1	0.8950863838153614	dementia
IFI44L:COL18A1->CD163:ITGB5	0.0009729649890573	0.005574367880505	0.174542658452822	0.861439008655936	IFI44L	COL18A1	CD163	ITGB5	COL18A1->ITGB5	IFI44L->CD163	0.987970899782832	dementia
CD163:TNF->HIF1A:TRAF2	0.0009729578345879	0.0021244951612945	0.457971311167927	0.646973052602211	CD163	TNF	HIF1A	TRAF2	TNF->TRAF2	CD163->HIF1A	0.8903383040530045	dementia
HSPA1A:ARF6->CCL3:PLD1	0.0009728637454986	0.004252147998851	0.228793481732414	0.819029433254264	HSPA1A	ARF6	CCL3	PLD1	ARF6->PLD1	HSPA1A->CCL3	0.999999999968396	dementia
HIF1A:CCL5->HIST:CCR1	0.0009724869292189	0.0019864905755833	0.489550235562209	0.624452198340713	HIF1A	CCL5	HIST	CCR1	CCL5->CCR1	HIF1A->HIST	0.9588507576171554	dementia
MKI67:HLA-DPA1->HIF1A:CD4	0.0009724819997183	0.0056569934573538	0.171907923714172	0.86350991710345	MKI67	HLA-DPA1	HIF1A	CD4	HLA-DPA1->CD4	MKI67->HIF1A	0.999999999975195	dementia
CCL3:FBN1->HSPA1A:ITGB1	0.0009721848602567	0.00119274063127	0.815084884985948	0.415023722947508	CCL3	FBN1	HSPA1A	ITGB1	FBN1->ITGB1	CCL3->HSPA1A	0.9941281695969134	dementia
HIF1A:LGALS3BP->MKI67:ITGB1	0.0009721229660609	0.0105341636535667	0.0922828805428497	0.926473289672317	HIF1A	LGALS3BP	MKI67	ITGB1	LGALS3BP->ITGB1	HIF1A->MKI67	0.999999999976702	dementia
MKI67:CXCL12->ERN1:ITGAV	0.000971667806592	0.0038799450185488	0.250433395820517	0.802252206109645	MKI67	CXCL12	ERN1	ITGAV	CXCL12->ITGAV	MKI67->ERN1	0.9602452504024072	dementia
PICALM:APOE->HIF1A:LRP4	0.0009715905375599	0.0026532243308425	0.366192381950397	0.714221526325334	PICALM	APOE	HIF1A	LRP4	APOE->LRP4	PICALM->HIF1A	0.9350894333371534	dementia
TMEM163:FN1->GPNMB:ITGA6	0.0009714761292535	0.0012259793141625	0.792408255205475	0.428122667483159	TMEM163	FN1	GPNMB	ITGA6	FN1->ITGA6	TMEM163->GPNMB	0.8105068294983352	dementia
AIF1:GNAI2->GPNMB:EDNRB	0.0009713722300627	0.0013257915756828	0.732673406498627	0.463757647476188	AIF1	GNAI2	GPNMB	EDNRB	GNAI2->EDNRB	AIF1->GPNMB	0.9255293119397596	dementia
HIF1A:INHBA->PICALM:ENG	0.0009710805694117	0.0034946434670952	0.277876864565802	0.78110688415478	HIF1A	INHBA	PICALM	ENG	INHBA->ENG	HIF1A->PICALM	0.9366519779691518	dementia
TMEM163:MFNG->HIF1A:NOTCH2	0.0009710785543713	0.0028715086446382	0.338177130751313	0.735229708682139	TMEM163	MFNG	HIF1A	NOTCH2	MFNG->NOTCH2	TMEM163->HIF1A	0.954184125055744	dementia
HIF1A:CIRBP->CD163:TREM1	0.000970964962772	0.0017812752995143	0.545095394876217	0.585687909783522	HIF1A	CIRBP	CD163	TREM1	CIRBP->TREM1	HIF1A->CD163	0.8790327183814328	dementia
FRMD4A:VEGFA->CCL3:EPHB2	0.0009708824338603	0.0016318003586387	0.594976235126167	0.551859356565263	FRMD4A	VEGFA	CCL3	EPHB2	VEGFA->EPHB2	FRMD4A->CCL3	0.8338869282906045	dementia
HIST:ADAM15->IFI44L:ITGA5	0.0009708618830726	0.0025070025417014	0.387260031421326	0.698563711775368	HIST	ADAM15	IFI44L	ITGA5	ADAM15->ITGA5	HIST->IFI44L	0.999619507275159	dementia
MKI67:PLAT->HIST:ITGAM	0.0009705540048516	0.0031243738874642	0.310639520047752	0.756074679840063	MKI67	PLAT	HIST	ITGAM	PLAT->ITGAM	MKI67->HIST	0.999999999990988	dementia
TMEM163:PDGFB->TMEM163:LRP1	0.0009705263724454	0.0393380542500282	0.0246714381518956	0.980317037196562	TMEM163	PDGFB	TMEM163	LRP1	PDGFB->LRP1	TMEM163->TMEM163	0.9995583674635364	dementia
FRMD4A:NAMPT->HSPA1A:INSR	0.0009704792652855	0.0022454928104543	0.432189878661492	0.665603414934961	FRMD4A	NAMPT	HSPA1A	INSR	NAMPT->INSR	FRMD4A->HSPA1A	0.9469753749971288	dementia
TMEM163:SERPINE1->HIST:LRP1	0.0009703900029627	0.0016460250746333	0.589535370947409	0.555502191778077	TMEM163	SERPINE1	HIST	LRP1	SERPINE1->LRP1	TMEM163->HIST	0.9599952943881171	dementia
TMEM163:HMGB1->TMEM163:HAVCR2	0.0009703772023583	0.0402324814818623	0.0241192480954921	0.980757490028143	TMEM163	HMGB1	TMEM163	HAVCR2	HMGB1->HAVCR2	TMEM163->TMEM163	0.9995583674635364	dementia
MKI67:EFNB1->FRMD4A:EPHB6	0.0009702219662344	0.0018062900818651	0.537135189953874	0.591174234846332	MKI67	EFNB1	FRMD4A	EPHB6	EFNB1->EPHB6	MKI67->FRMD4A	0.905298773582786	dementia
MKI67:SEMA3A->IFI44L:NRP1_PLXNA2	0.0009701732612669	0.0017637732514396	0.550055547375535	0.582281274896488	MKI67	SEMA3A	IFI44L	NRP1_PLXNA2	SEMA3A->NRP1_PLXNA2	MKI67->IFI44L	0.9077047363959346	dementia
GPNMB:LGALS9->HSPA1A:MRC2	0.0009698993342507	0.0029404594258293	0.329846188568718	0.741516185193415	GPNMB	LGALS9	HSPA1A	MRC2	LGALS9->MRC2	GPNMB->HSPA1A	0.95549330749368	dementia
FRMD4A:ADAM15->IFI44L:ITGAV	0.0009698891204655	0.0006640032939713	1.46066914015562	0.144106261898256	FRMD4A	ADAM15	IFI44L	ITGAV	ADAM15->ITGAV	FRMD4A->IFI44L	0.8399108958984814	dementia
MKI67:TNFSF9->MKI67:TRAF2	0.0009695419602566	0.0028318868574232	0.342366065125518	0.732075423207692	MKI67	TNFSF9	MKI67	TRAF2	TNFSF9->TRAF2	MKI67->MKI67	0.9939742616576271	dementia
FRMD4A:CALR->CCL3:TSHR	0.0009695264162588	0.0066438769610913	0.145927810213321	0.88397837721219	FRMD4A	CALR	CCL3	TSHR	CALR->TSHR	FRMD4A->CCL3	0.9574973709605306	dementia
CCL3:IGF1->MKI67:IGF1R	0.0009695004875256	0.00092791305266	1.04481824535862	0.296106980608487	CCL3	IGF1	MKI67	IGF1R	IGF1->IGF1R	CCL3->MKI67	0.8635487114704239	dementia
FRMD4A:TGFB1->HIF1A:VASN	0.000969391070835	0.0015089646419235	0.642421329103718	0.520599654554456	FRMD4A	TGFB1	HIF1A	VASN	TGFB1->VASN	FRMD4A->HIF1A	0.8756217685486122	dementia
TMEM163:HLA-A->CCL3:LILRB2	0.0009693062391406	0.0028069478769329	0.345323918233848	0.729850867217569	TMEM163	HLA-A	CCL3	LILRB2	HLA-A->LILRB2	TMEM163->CCL3	0.999999999967181	dementia
HIF1A:LYZ->AIF1:ITGAL	0.0009692034290702	0.0035814456429432	0.27061793635761	0.786684899202348	HIF1A	LYZ	AIF1	ITGAL	LYZ->ITGAL	HIF1A->AIF1	0.9661807894371336	dementia
GPNMB:GDF11->TMEM163:ACVR1B_ACVR2A	0.0009690459473456	0.0023454514987314	0.413159661527764	0.679489640251319	GPNMB	GDF11	TMEM163	ACVR1B_ACVR2A	GDF11->ACVR1B_ACVR2A	GPNMB->TMEM163	0.9442999876312946	dementia
ERN1:SORBS1->HSPA1A:ITGB5	0.0009689250432187	0.0009679120779634	1.00104654676633	0.316804305525168	ERN1	SORBS1	HSPA1A	ITGB5	SORBS1->ITGB5	ERN1->HSPA1A	0.8846340455921555	dementia
FRMD4A:TNF->HSPA1A:TNFRSF21	0.0009688283098518	0.0022802445242097	0.424879130095755	0.670924789198083	FRMD4A	TNF	HSPA1A	TNFRSF21	TNF->TNFRSF21	FRMD4A->HSPA1A	0.9469753749971288	dementia
CCL3:WNT5A->MKI67:RYK	0.0009687682409171	0.0020374065746538	0.475490877947019	0.634437133585015	CCL3	WNT5A	MKI67	RYK	WNT5A->RYK	CCL3->MKI67	0.9981962081361954	dementia
IFI44L:HLA-B->AIF1:LILRB2	0.0009682994345598	0.0019699533582055	0.491534193196266	0.623048674159905	IFI44L	HLA-B	AIF1	LILRB2	HLA-B->LILRB2	IFI44L->AIF1	0.999999999950129	dementia
CCL3:HLA-A->MKI67:LILRB1	0.0009682577764961	0.0050836975036887	0.190463294834834	0.848946103156146	CCL3	HLA-A	MKI67	LILRB1	HLA-A->LILRB1	CCL3->MKI67	0.999999999948493	dementia
TMEM163:AFDN->TMEM163:EPHA7	0.0009679090129404	0.0018523044948808	0.522543143211854	0.601292215779014	TMEM163	AFDN	TMEM163	EPHA7	AFDN->EPHA7	TMEM163->TMEM163	0.9591764343336432	dementia
CD163:PLAU->HIST:IGF2R	0.0009678802879197	0.0019600020235442	0.49381596360271	0.621436158062794	CD163	PLAU	HIST	IGF2R	PLAU->IGF2R	CD163->HIST	0.9504097375908426	dementia
AIF1:HSP90AA1->MKI67:CFTR	0.0009675909533817	0.0018150948220018	0.533080113310302	0.593978124590153	AIF1	HSP90AA1	MKI67	CFTR	HSP90AA1->CFTR	AIF1->MKI67	0.9540693341554968	dementia
HSPA1A:CCL5->HIF1A:CCR1	0.0009673698624057	0.0015697043015961	0.616275219111061	0.537712891290142	HSPA1A	CCL5	HIF1A	CCR1	CCL5->CCR1	HSPA1A->HIF1A	0.9940945914353332	dementia
MKI67:NECTIN3->ERN1:NECTIN2	0.0009672353784088	0.0033319978380053	0.290286916568907	0.771596747200478	MKI67	NECTIN3	ERN1	NECTIN2	NECTIN3->NECTIN2	MKI67->ERN1	0.9602452504024072	dementia
AIF1:WNT2B->FRMD4A:FZD6_LRP6	0.0009671674332722	0.0010136747544107	0.9541200755606	0.340022865188595	AIF1	WNT2B	FRMD4A	FZD6_LRP6	WNT2B->FZD6_LRP6	AIF1->FRMD4A	0.8138252183202437	dementia
HIF1A:CALM1->TMEM163:GRM7	0.0009669792807462	0.004357127872087	0.221930434252574	0.824368038135023	HIF1A	CALM1	TMEM163	GRM7	CALM1->GRM7	HIF1A->TMEM163	0.970540505299597	dementia
HIST:JAG2->HIST:NOTCH2	0.0009668348919792	0.0050585308254694	0.191129583932023	0.848424070239236	HIST	JAG2	HIST	NOTCH2	JAG2->NOTCH2	HIST->HIST	0.9998809265505972	dementia
GPNMB:RTN4->HSPA1A:LINGO1	0.0009668290593693	0.0012918072227079	0.748431377665318	0.45420000211639	GPNMB	RTN4	HSPA1A	LINGO1	RTN4->LINGO1	GPNMB->HSPA1A	0.9048515667162456	dementia
ERN1:IL18->IFI44L:IL18BP	0.0009667157060278	0.0064955710140819	0.148826901273512	0.881690222883451	ERN1	IL18	IFI44L	IL18BP	IL18->IL18BP	ERN1->IFI44L	0.999999999972167	dementia
AIF1:CALM1->HSPA1A:INSR	0.0009665786902472	0.0070929447927947	0.136273257227252	0.891605264284142	AIF1	CALM1	HSPA1A	INSR	CALM1->INSR	AIF1->HSPA1A	0.9769566986017458	dementia
PICALM:LRPAP1->ERN1:LRP1	0.0009665770526322	0.0062062754099443	0.155741888457536	0.876236477797141	PICALM	LRPAP1	ERN1	LRP1	LRPAP1->LRP1	PICALM->ERN1	0.999999999949876	dementia
HSPA1A:CALM3->HIF1A:PDE1B	0.0009664925819783	0.0018924706313997	0.51070413772468	0.609558242948341	HSPA1A	CALM3	HIF1A	PDE1B	CALM3->PDE1B	HSPA1A->HIF1A	0.9989806998666754	dementia
MKI67:SORBS1->HIST:INSR	0.0009663801804678	0.0070249108712923	0.13756476034693	0.890584407845446	MKI67	SORBS1	HIST	INSR	SORBS1->INSR	MKI67->HIST	0.999999999990988	dementia
MKI67:CALCB->ERN1:ADRB2	0.0009661363415722	0.003436466590291	0.281142364166119	0.77860120906923	MKI67	CALCB	ERN1	ADRB2	CALCB->ADRB2	MKI67->ERN1	0.9602452504024072	dementia
MKI67:IL16->ERN1:CD4	0.0009658030373094	0.0033018755176216	0.292501347235859	0.769903329955947	MKI67	IL16	ERN1	CD4	IL16->CD4	MKI67->ERN1	0.9602452504024072	dementia
HSPA1A:LAMB2->FRMD4A:ITGA6_ITGB1	0.0009657889288988	0.0021037826550467	0.459072578900702	0.64618204727705	HSPA1A	LAMB2	FRMD4A	ITGA6_ITGB1	LAMB2->ITGA6_ITGB1	HSPA1A->FRMD4A	0.9707278281279336	dementia
CCL3:CD55->CD163:ADGRE2	0.0009656612883093	0.0055090383109066	0.175286725887812	0.860854341501006	CCL3	CD55	CD163	ADGRE2	CD55->ADGRE2	CCL3->CD163	0.9740998229807012	dementia
TMEM163:ENTPD1->IFI44L:TMIGD3	0.0009655803753902	0.0441972261067489	0.0218470809244468	0.98256993798955	TMEM163	ENTPD1	IFI44L	TMIGD3	ENTPD1->TMIGD3	TMEM163->IFI44L	0.999999999983884	dementia
GPNMB:LY86->HIF1A:CD180	0.0009655554694833	0.0010342459208973	0.933584024818394	0.350518509015695	GPNMB	LY86	HIF1A	CD180	LY86->CD180	GPNMB->HIF1A	0.8164222943212277	dementia
HSPA1A:GNAI2->HIF1A:ADCY9	0.0009654025464669	0.0017141101570003	0.563209162797535	0.573292464266983	HSPA1A	GNAI2	HIF1A	ADCY9	GNAI2->ADCY9	HSPA1A->HIF1A	0.9944546644910752	dementia
AIF1:SPP1->IFI44L:CD44	0.0009652354087704	0.0011248135833755	0.858129225176849	0.390821111264732	AIF1	SPP1	IFI44L	CD44	SPP1->CD44	AIF1->IFI44L	0.9649803131447648	dementia
ERN1:GAS6->HIST:AXL	0.0009652208069136	0.0053330328351784	0.180989098838229	0.856376132576451	ERN1	GAS6	HIST	AXL	GAS6->AXL	ERN1->HIST	0.9839818476954586	dementia
CD163:QDPR->MKI67:DYSF	0.0009651516440178	0.0017623708199892	0.547643908461734	0.583936433818657	CD163	QDPR	MKI67	DYSF	QDPR->DYSF	CD163->MKI67	0.964964858951046	dementia
TMEM163:CALCB->HIF1A:TSHR	0.0009649995512454	0.0033361850696912	0.289252403894592	0.772388232358358	TMEM163	CALCB	HIF1A	TSHR	CALCB->TSHR	TMEM163->HIF1A	0.9585799909588464	dementia
MKI67:HSPA8->IFI44L:ADRB2	0.000964943937919	0.0013642892941399	0.707286894402648	0.47938820820091	MKI67	HSPA8	IFI44L	ADRB2	HSPA8->ADRB2	MKI67->IFI44L	0.8306066524036599	dementia
GPNMB:SEMA4F->PICALM:NRP2	0.0009649335122194	0.0017050282170544	0.565934042948862	0.571438618387219	GPNMB	SEMA4F	PICALM	NRP2	SEMA4F->NRP2	GPNMB->PICALM	0.8145712781143811	dementia
HIF1A:FSTL5->GPNMB:LILRB2	0.0009647224594002	0.0042821917709515	0.225287075171298	0.821755953766824	HIF1A	FSTL5	GPNMB	LILRB2	FSTL5->LILRB2	HIF1A->GPNMB	0.954621416602178	dementia
HSPA1A:ICAM1->TMEM163:ITGAM_ITGB2	0.0009646432719308	0.0021813654807555	0.44221992162303	0.658330071505943	HSPA1A	ICAM1	TMEM163	ITGAM_ITGB2	ICAM1->ITGAM_ITGB2	HSPA1A->TMEM163	0.950831352148387	dementia
FRMD4A:PSAP->HIF1A:CELSR1	0.0009646363577131	0.0014030914290562	0.687507840000119	0.491762761988723	FRMD4A	PSAP	HIF1A	CELSR1	PSAP->CELSR1	FRMD4A->HIF1A	0.8694721123113868	dementia
AIF1:PDGFB->FRMD4A:LRP1	0.0009645360451441	0.0213948711805253	0.0450825825033307	0.964041484454888	AIF1	PDGFB	FRMD4A	LRP1	PDGFB->LRP1	AIF1->FRMD4A	0.98593550824347	dementia
HIST:TNFSF10->IFI44L:TNFRSF10A	0.0009643507050804	0.0027163303145105	0.355019674863887	0.72257485168006	HIST	TNFSF10	IFI44L	TNFRSF10A	TNFSF10->TNFRSF10A	HIST->IFI44L	0.999619507275159	dementia
PICALM:F8->HSPA1A:LRP1	0.0009643061083857	0.0035645994421531	0.270522992564693	0.786757930604994	PICALM	F8	HSPA1A	LRP1	F8->LRP1	PICALM->HSPA1A	0.999999999983365	dementia
TMEM163:HGF->HIF1A:SDC2	0.0009641185740325	0.0012432328979649	0.775493132148226	0.438048322138459	TMEM163	HGF	HIF1A	SDC2	HGF->SDC2	TMEM163->HIF1A	0.8757569190954712	dementia
ERN1:ADAM10->MKI67:TSPAN15	0.0009637029945766	0.004341128366996	0.22199366457425	0.824318815231647	ERN1	ADAM10	MKI67	TSPAN15	ADAM10->TSPAN15	ERN1->MKI67	0.9922029755651371	dementia
HSPA1A:CXCL12->GPNMB:ITGB1	0.0009635525976927	0.0027843814463373	0.346056248492923	0.729300442938887	HSPA1A	CXCL12	GPNMB	ITGB1	CXCL12->ITGB1	HSPA1A->GPNMB	0.9366086114090182	dementia
FRMD4A:CALM1->CD163:FAS	0.000963262221113	0.0040190876191682	0.239671863962097	0.810584648577358	FRMD4A	CALM1	CD163	FAS	CALM1->FAS	FRMD4A->CD163	0.9925195413068408	dementia
HSPA1A:RTN4->MKI67:LINGO1	0.000962458724687	0.0034233908173001	0.281141936767261	0.77860153686995	HSPA1A	RTN4	MKI67	LINGO1	RTN4->LINGO1	HSPA1A->MKI67	0.999999999962709	dementia
PICALM:JAM2->ERN1:ITGAV_ITGB1	0.0009623632061349	0.0033918168909058	0.283730884386831	0.776616624641025	PICALM	JAM2	ERN1	ITGAV_ITGB1	JAM2->ITGAV_ITGB1	PICALM->ERN1	0.9886113228632024	dementia
PICALM:C1QB->PICALM:C1QBP	0.000962189024414	0.0017351404746232	0.554530908872375	0.579215558451915	PICALM	C1QB	PICALM	C1QBP	C1QB->C1QBP	PICALM->PICALM	0.8661474240402282	dementia
MKI67:TNFSF13B->TMEM163:CD40	0.0009618720301096	0.0025440444213347	0.378087749586166	0.705365408465468	MKI67	TNFSF13B	TMEM163	CD40	TNFSF13B->CD40	MKI67->TMEM163	0.9851886176694022	dementia
GPNMB:PLAU->TMEM163:ITGB1	0.0009618149072589	0.0036486836373517	0.263606002288821	0.792083532924829	GPNMB	PLAU	TMEM163	ITGB1	PLAU->ITGB1	GPNMB->TMEM163	0.962979325962002	dementia
PICALM:SELL->TMEM163:MADCAM1	0.0009617479628072	0.002455187412228	0.391720794110189	0.695264523994735	PICALM	SELL	TMEM163	MADCAM1	SELL->MADCAM1	PICALM->TMEM163	0.9934161045528432	dementia
CD163:WNT5B->GPNMB:FZD1_LRP6	0.0009616793868929	0.0013028087516358	0.738158525328746	0.460418122719864	CD163	WNT5B	GPNMB	FZD1_LRP6	WNT5B->FZD1_LRP6	CD163->GPNMB	0.7972735543583588	dementia
TMEM163:SEMA4D->HIF1A:CD72	0.0009615985607239	0.002097496902354	0.458450527218769	0.646628797982252	TMEM163	SEMA4D	HIF1A	CD72	SEMA4D->CD72	TMEM163->HIF1A	0.9340193748632528	dementia
HIST:RGMB->HIF1A:NEO1	0.0009614912175253	0.0008907849296134	1.07937526282868	0.280420473867493	HIST	RGMB	HIF1A	NEO1	RGMB->NEO1	HIST->HIF1A	0.944518342672202	dementia
GPNMB:NCAM1->HIST:ROBO3	0.0009612233036396	0.0052926777897043	0.181613795857649	0.855885821378442	GPNMB	NCAM1	HIST	ROBO3	NCAM1->ROBO3	GPNMB->HIST	0.9578188350128356	dementia
HSPA1A:FGF2->PICALM:NRP1	0.0009611279912909	0.0013823429098827	0.695289124297312	0.486874128563544	HSPA1A	FGF2	PICALM	NRP1	FGF2->NRP1	HSPA1A->PICALM	0.99999999997738	dementia
IFI44L:CEACAM1->AIF1:HAVCR2	0.0009608403782749	0.0031018965360197	0.309759002957555	0.756744230054116	IFI44L	CEACAM1	AIF1	HAVCR2	CEACAM1->HAVCR2	IFI44L->AIF1	0.999999999950129	dementia
FRMD4A:CXCL12->TMEM163:CXCR4	0.0009607012057393	0.0051777126494779	0.185545485193393	0.852801207548918	FRMD4A	CXCL12	TMEM163	CXCR4	CXCL12->CXCR4	FRMD4A->TMEM163	0.9555248293456896	dementia
FRMD4A:LAMA2->CCL3:DAG1	0.0009606798244945	0.0017856020334452	0.538014521993457	0.590567022939751	FRMD4A	LAMA2	CCL3	DAG1	LAMA2->DAG1	FRMD4A->CCL3	0.8611621448794959	dementia
HIF1A:FAM3C->IFI44L:LAMP1	0.00096066476832	0.0032280407334735	0.297599952304913	0.766008510981014	HIF1A	FAM3C	IFI44L	LAMP1	FAM3C->LAMP1	HIF1A->IFI44L	0.959552271641562	dementia
CD163:IL16->CCL3:GRIN2D	0.0009605282526178	0.001048801981641	0.915833750728579	0.359754098459513	CD163	IL16	CCL3	GRIN2D	IL16->GRIN2D	CD163->CCL3	0.9618533003239456	dementia
HIF1A:HLA-DRB5->ERN1:CD4	0.0009604193251859	0.00116502586815	0.824375965755191	0.409725966785803	HIF1A	HLA-DRB5	ERN1	CD4	HLA-DRB5->CD4	HIF1A->ERN1	0.8618658656650293	dementia
MKI67:WNT5A->ERN1:FZD1	0.0009603838554174	0.0034160136245733	0.281141693495837	0.778601723451066	MKI67	WNT5A	ERN1	FZD1	WNT5A->FZD1	MKI67->ERN1	0.9602452504024072	dementia
MKI67:CCL2->CD163:CCR5	0.000960334472773	0.0022966624389838	0.418143500965663	0.675842201394724	MKI67	CCL2	CD163	CCR5	CCL2->CCR5	MKI67->CD163	0.999999999980883	dementia
PICALM:HSPA1A->IFI44L:GRIN2D	0.0009602826407889	0.0020886587240948	0.459760433675024	0.645688186030406	PICALM	HSPA1A	IFI44L	GRIN2D	HSPA1A->GRIN2D	PICALM->IFI44L	0.9639394216666516	dementia
CD163:TNF->HIST:TNFRSF1B	0.0009602511026573	0.0026516149957889	0.362138207915691	0.717248752809453	CD163	TNF	HIST	TNFRSF1B	TNF->TNFRSF1B	CD163->HIST	0.9568089708326856	dementia
CCL3:AFDN->HSPA1A:EPHB2	0.0009602209788603	0.0023910663719757	0.401586919591402	0.687988057957975	CCL3	AFDN	HSPA1A	EPHB2	AFDN->EPHB2	CCL3->HSPA1A	0.9941281695969134	dementia
HIF1A:CALCB->CCL3:GPR84	0.0009601913190678	0.0014901744403285	0.644348267613645	0.519349622697585	HIF1A	CALCB	CCL3	GPR84	CALCB->GPR84	HIF1A->CCL3	0.999999999984748	dementia
CD163:C3->AIF1:C5AR2	0.0009601670787439	0.0017054246353201	0.563007628046679	0.573429689682309	CD163	C3	AIF1	C5AR2	C3->C5AR2	CD163->AIF1	0.8687485216457264	dementia
MKI67:HSPA8->HIF1A:LDLR	0.0009601168448784	0.0013091629046915	0.73338225627822	0.463325318263467	MKI67	HSPA8	HIF1A	LDLR	HSPA8->LDLR	MKI67->HIF1A	0.9761663193947856	dementia
HIST:LRIG1->FRMD4A:MET	0.0009599843209166	0.0036921776849761	0.260004908437342	0.794859987393592	HIST	LRIG1	FRMD4A	MET	LRIG1->MET	HIST->FRMD4A	0.9866187046191662	dementia
TMEM163:PIGF->CD163:FLT1	0.0009599743730371	0.0052958387590554	0.18126956214362	0.856155996116881	TMEM163	PIGF	CD163	FLT1	PIGF->FLT1	TMEM163->CD163	0.9941633865122388	dementia
TMEM163:BMP1->CD163:BMPR2	0.0009599463496975	0.0012227618140678	0.785064056346346	0.432416012559099	TMEM163	BMP1	CD163	BMPR2	BMP1->BMPR2	TMEM163->CD163	0.9414932956898144	dementia
CCL3:SEMA7A->HIST:PLXNC1	0.0009598966872853	0.0008079011162402	1.18813635479603	0.234779693426883	CCL3	SEMA7A	HIST	PLXNC1	SEMA7A->PLXNC1	CCL3->HIST	0.9667996246950568	dementia
HIST:LILRB4->CD163:LAIR1	0.0009597296954672	0.0180440627683816	0.0531881155472926	0.957582024632042	HIST	LILRB4	CD163	LAIR1	LILRB4->LAIR1	HIST->CD163	0.999999999966058	dementia
PICALM:ITGB3BP->TMEM163:ITGB5	0.0009596818600667	0.005552157188471	0.172848467269536	0.862770538987534	PICALM	ITGB3BP	TMEM163	ITGB5	ITGB3BP->ITGB5	PICALM->TMEM163	0.9934161045528432	dementia
PICALM:CALM3->MKI67:ESR1	0.0009596004667216	0.0040214505613278	0.23862048086568	0.811399882398404	PICALM	CALM3	MKI67	ESR1	CALM3->ESR1	PICALM->MKI67	0.9861016380941664	dementia
HSPA1A:JAG1->HIF1A:CD46	0.0009594670970325	0.0053406361190457	0.179654085327201	0.857424141446494	HSPA1A	JAG1	HIF1A	CD46	JAG1->CD46	HSPA1A->HIF1A	0.999999999987063	dementia
TMEM163:ACTR2->CD163:LDLR	0.0009594325228794	0.0092303215274951	0.103943564698318	0.91721413469982	TMEM163	ACTR2	CD163	LDLR	ACTR2->LDLR	TMEM163->CD163	0.999999999992186	dementia
HIF1A:ICAM2->HIF1A:ITGAM_ITGB2	0.0009592062217438	0.0021922763101538	0.437538925773675	0.661720552620243	HIF1A	ICAM2	HIF1A	ITGAM_ITGB2	ICAM2->ITGAM_ITGB2	HIF1A->HIF1A	0.9163603028570112	dementia
CD163:FARP2->ERN1:PLXNA4	0.0009591944231868	0.0011603549723997	0.826638783822475	0.408441827939186	CD163	FARP2	ERN1	PLXNA4	FARP2->PLXNA4	CD163->ERN1	0.9407111993624684	dementia
HIF1A:HGF->TMEM163:SDC2	0.0009591595944961	0.0015200050922222	0.631023934988199	0.528024874577532	HIF1A	HGF	TMEM163	SDC2	HGF->SDC2	HIF1A->TMEM163	0.9103352218109128	dementia
IFI44L:TGS1->MKI67:RXRA	0.000959125654921	0.001570340413631	0.610775629663187	0.541348129284781	IFI44L	TGS1	MKI67	RXRA	TGS1->RXRA	IFI44L->MKI67	0.8241677752477027	dementia
GPNMB:LILRB4->CCL3:LAIR1	0.000959092082298	0.0030299908138378	0.316533000007093	0.751597981399867	GPNMB	LILRB4	CCL3	LAIR1	LILRB4->LAIR1	GPNMB->CCL3	0.999999999990374	dementia
GPNMB:CSF1->PICALM:SIRPA	0.0009590234834463	0.0013537463905574	0.70842182120348	0.478683345410863	GPNMB	CSF1	PICALM	SIRPA	CSF1->SIRPA	GPNMB->PICALM	0.7886162665892208	dementia
IFI44L:PTPN6->HIF1A:CD300LF	0.0009589566642195	0.003119882586088	0.307369472330672	0.758562161786218	IFI44L	PTPN6	HIF1A	CD300LF	PTPN6->CD300LF	IFI44L->HIF1A	0.9575531383253768	dementia
PICALM:ARPC5->IFI44L:ADRB2	0.0009588596848889	0.0022818763588308	0.420206678235727	0.674334476560934	PICALM	ARPC5	IFI44L	ADRB2	ARPC5->ADRB2	PICALM->IFI44L	0.9639394216666516	dementia
HIF1A:ANOS1->PICALM:SDC2	0.0009588406399925	0.0046300027621404	0.207092887251166	0.835937316844626	HIF1A	ANOS1	PICALM	SDC2	ANOS1->SDC2	HIF1A->PICALM	0.9608029823547516	dementia
TMEM163:BMP1->PICALM:BMPR2	0.0009582547904259	0.001213199206274	0.789857745925264	0.429610850450274	TMEM163	BMP1	PICALM	BMPR2	BMP1->BMPR2	TMEM163->PICALM	0.8657149356979275	dementia
CD163:APOE->HSPA1A:LSR	0.0009577431067498	0.0020170872804024	0.474814905658785	0.634918907803914	CD163	APOE	HSPA1A	LSR	APOE->LSR	CD163->HSPA1A	0.9706481960934212	dementia
CD163:ADAM9->HIST:ITGA6	0.0009577365225122	0.0039676155363353	0.241388439414373	0.809254071894028	CD163	ADAM9	HIST	ITGA6	ADAM9->ITGA6	CD163->HIST	0.967554110763928	dementia
TMEM163:FN1->PICALM:ITGA6	0.0009577207191756	0.0016955999092446	0.564827064423658	0.572191396535658	TMEM163	FN1	PICALM	ITGA6	FN1->ITGA6	TMEM163->PICALM	0.9224236615104277	dementia
IFI44L:GNAI2->PICALM:P2RY12	0.0009576253327556	0.0671817569573062	0.0142542466307373	0.988627141818373	IFI44L	GNAI2	PICALM	P2RY12	GNAI2->P2RY12	IFI44L->PICALM	0.999820038723753	dementia
CD163:CALM1->AIF1:INSR	0.0009568910139828	0.0070648003786358	0.135444876386957	0.892260144784613	CD163	CALM1	AIF1	INSR	CALM1->INSR	CD163->AIF1	0.96963771831607	dementia
GPNMB:APP->MKI67:CD74	0.0009566274076691	0.0345336974634877	0.0277012737683404	0.977900407774417	GPNMB	APP	MKI67	CD74	APP->CD74	GPNMB->MKI67	0.999999999953452	dementia
MKI67:SEMA4A->HIF1A:PLXND1	0.0009565772286277	0.0011847976724329	0.80737601945434	0.419449878613159	MKI67	SEMA4A	HIF1A	PLXND1	SEMA4A->PLXND1	MKI67->HIF1A	0.9563818844328422	dementia
HIF1A:TNR->IFI44L:ITGA9_ITGB1	0.000956564039943	0.004222525601269	0.226538363593473	0.820782724829908	HIF1A	TNR	IFI44L	ITGA9_ITGB1	TNR->ITGA9_ITGB1	HIF1A->IFI44L	0.959552271641562	dementia
HIF1A:TGFB3->IFI44L:ITGB1	0.000956564039943	0.004222525601269	0.226538363593473	0.820782724829908	HIF1A	TGFB3	IFI44L	ITGB1	TGFB3->ITGB1	HIF1A->IFI44L	0.959552271641562	dementia
TMEM163:JAG1->MKI67:CD46	0.000956322402712	0.0012401579146249	0.771129540386976	0.440630152613211	TMEM163	JAG1	MKI67	CD46	JAG1->CD46	TMEM163->MKI67	0.934827108093126	dementia
CCL3:SLIT1->HIST:ROBO1	0.0009561572676195	0.0073292353238538	0.130457984410409	0.896204093578483	CCL3	SLIT1	HIST	ROBO1	SLIT1->ROBO1	CCL3->HIST	0.999999999981673	dementia
CCL3:SEMA4C->HSPA1A:PLXNB2	0.0009560308881213	0.001712596047302	0.55823490287009	0.576683990182612	CCL3	SEMA4C	HSPA1A	PLXNB2	SEMA4C->PLXNB2	CCL3->HSPA1A	0.9941281695969134	dementia
IFI44L:HLA-C->CD163:LILRB1	0.0009559852517286	0.0147943580900252	0.0646182312143195	0.948477968636254	IFI44L	HLA-C	CD163	LILRB1	HLA-C->LILRB1	IFI44L->CD163	0.999999999980052	dementia
TMEM163:IGSF10->HIST:MILR1	0.0009559475856285	0.0009324273666584	1.02522471970595	0.30525716691443	TMEM163	IGSF10	HIST	MILR1	IGSF10->MILR1	TMEM163->HIST	0.9074939957450038	dementia
IFI44L:CALM1->HSPA1A:PDE1A	0.0009557066219965	0.001176853092648	0.812086595996521	0.416741943909744	IFI44L	CALM1	HSPA1A	PDE1A	CALM1->PDE1A	IFI44L->HSPA1A	0.9519294728749076	dementia
HSPA1A:HLA-DQB1->IFI44L:CD4	0.000955506137274	0.0024272379164655	0.393659859543321	0.693832180672509	HSPA1A	HLA-DQB1	IFI44L	CD4	HLA-DQB1->CD4	HSPA1A->IFI44L	0.9734181453499804	dementia
FRMD4A:SPP1->ERN1:ITGA5_ITGB1	0.0009554687229631	0.0046060461210033	0.207437940885184	0.835667854398938	FRMD4A	SPP1	ERN1	ITGA5_ITGB1	SPP1->ITGA5_ITGB1	FRMD4A->ERN1	0.920001401077408	dementia
FRMD4A:SEMA4D->HSPA1A:PLXNB2	0.0009553412765568	0.0107902937787198	0.0885370960372672	0.929449801717457	FRMD4A	SEMA4D	HSPA1A	PLXNB2	SEMA4D->PLXNB2	FRMD4A->HSPA1A	0.9998386879148824	dementia
GPNMB:LY86->HSPA1A:CD180	0.0009552584989836	0.0031972583615446	0.298774259369548	0.765112292395424	GPNMB	LY86	HSPA1A	CD180	LY86->CD180	GPNMB->HSPA1A	0.95549330749368	dementia
HSPA1A:WNT5A->FRMD4A:FZD6	0.0009551410793139	0.0014964482645007	0.638272035172959	0.523296612551503	HSPA1A	WNT5A	FRMD4A	FZD6	WNT5A->FZD6	HSPA1A->FRMD4A	0.9707278281279336	dementia
AIF1:ANOS1->GPNMB:FGFR1	0.0009548232503104	0.0008420015559155	1.13399226355611	0.256797793208233	AIF1	ANOS1	GPNMB	FGFR1	ANOS1->FGFR1	AIF1->GPNMB	0.9255293119397596	dementia
FRMD4A:APP->HIF1A:AGER	0.0009547405041774	0.0014242766735659	0.670333595920684	0.50264515514007	FRMD4A	APP	HIF1A	AGER	APP->AGER	FRMD4A->HIF1A	0.872211592129935	dementia
MKI67:C3->HIST:C5AR2	0.0009547351347523	0.0009663802763628	0.987949731699491	0.323177267631912	MKI67	C3	HIST	C5AR2	C3->C5AR2	MKI67->HIST	0.9300741132430026	dementia
HIF1A:COL18A1->CCL3:ITGA5	0.0009546732150176	0.0008452721808491	1.12942699008336	0.25871775247409	HIF1A	COL18A1	CCL3	ITGA5	COL18A1->ITGA5	HIF1A->CCL3	0.999999999984748	dementia
FRMD4A:LAMB2->FRMD4A:ITGA9_ITGB1	0.0009546121076047	0.0019550763253102	0.48827357543358	0.62535607584068	FRMD4A	LAMB2	FRMD4A	ITGA9_ITGB1	LAMB2->ITGA9_ITGB1	FRMD4A->FRMD4A	0.9338650732554156	dementia
PICALM:TNF->PICALM:NOTCH1	0.0009545977343384	0.0011864571481908	0.804578349748272	0.421063039833674	PICALM	TNF	PICALM	NOTCH1	TNF->NOTCH1	PICALM->PICALM	0.8262753205509223	dementia
MKI67:C1QA->HIF1A:CR1	0.0009545020488159	0.0031606247842216	0.301997900409116	0.762653663504134	MKI67	C1QA	HIF1A	CR1	C1QA->CR1	MKI67->HIF1A	0.999999999975195	dementia
MKI67:GPI->ERN1:AMFR	0.0009541868192681	0.0023053160030292	0.41390716848114	0.678942093804322	MKI67	GPI	ERN1	AMFR	GPI->AMFR	MKI67->ERN1	0.9602452504024072	dementia
CD163:ANXA1->AIF1:FPR1	0.0009541680772594	0.0044588855946898	0.213992500367313	0.830552905564743	CD163	ANXA1	AIF1	FPR1	ANXA1->FPR1	CD163->AIF1	0.94348927799281	dementia
PICALM:WNT5A->TMEM163:FZD8	0.0009541518250123	0.0064160180680121	0.148714017775199	0.881779299656865	PICALM	WNT5A	TMEM163	FZD8	WNT5A->FZD8	PICALM->TMEM163	0.9948240022307449	dementia
HSPA1A:PLAU->PICALM:PLAUR	0.0009541153534693	0.0013051448608791	0.73104172729658	0.464753665940178	HSPA1A	PLAU	PICALM	PLAUR	PLAU->PLAUR	HSPA1A->PICALM	0.99999999997738	dementia
GPNMB:SEMA4F->HIST:NRP2	0.0009534811949055	0.0016102024877949	0.592149870673286	0.553750234284641	GPNMB	SEMA4F	HIST	NRP2	SEMA4F->NRP2	GPNMB->HIST	0.9022051299558274	dementia
TMEM163:SERPINE1->TMEM163:ITGB5	0.0009534621136525	0.0008282634901903	1.15115796475997	0.249667254912676	TMEM163	SERPINE1	TMEM163	ITGB5	SERPINE1->ITGB5	TMEM163->TMEM163	0.8952071197429953	dementia
HSPA1A:HLA-DRA->AIF1:CD4	0.0009534128156282	0.0160944908523149	0.0592384577043743	0.952762178593044	HSPA1A	HLA-DRA	AIF1	CD4	HLA-DRA->CD4	HSPA1A->AIF1	0.9871341149108602	dementia
CD163:HSPA8->IFI44L:ADRB2	0.0009533435309091	0.0015521464426458	0.614209783764981	0.539076708983562	CD163	HSPA8	IFI44L	ADRB2	HSPA8->ADRB2	CD163->IFI44L	0.986926154477119	dementia
GPNMB:COL8A2->HIST:ITGA1_ITGB1	0.0009531495053259	0.0010598764726385	0.899302446966365	0.368491584358975	GPNMB	COL8A2	HIST	ITGA1_ITGB1	COL8A2->ITGA1_ITGB1	GPNMB->HIST	0.8033116539025654	dementia
HSPA1A:LAMB2->GPNMB:ITGA9_ITGB1	0.0009529518746141	0.0018470450198295	0.51593321461222	0.605901054986159	HSPA1A	LAMB2	GPNMB	ITGA9_ITGB1	LAMB2->ITGA9_ITGB1	HSPA1A->GPNMB	0.9281801184536204	dementia
HIST:LGALS9->TMEM163:CD44	0.0009529433350955	0.0013193400827319	0.722287867675757	0.470117510459887	HIST	LGALS9	TMEM163	CD44	LGALS9->CD44	HIST->TMEM163	0.9984077816567856	dementia
IFI44L:FAM3C->MKI67:CLEC2D	0.0009527647363506	0.0016467786314024	0.578562727365008	0.562884260575753	IFI44L	FAM3C	MKI67	CLEC2D	FAM3C->CLEC2D	IFI44L->MKI67	0.8383079570303036	dementia
MKI67:CD14->CCL3:TLR1	0.0009526784657324	0.0054486947062046	0.174845264251573	0.861201220394978	MKI67	CD14	CCL3	TLR1	CD14->TLR1	MKI67->CCL3	0.999999999991347	dementia
HIF1A:ANGPTL4->CD163:ITGA5_ITGB1	0.0009523185197385	0.0026658994270935	0.357222223036683	0.72092545040877	HIF1A	ANGPTL4	CD163	ITGA5_ITGB1	ANGPTL4->ITGA5_ITGB1	HIF1A->CD163	0.930586982547413	dementia
IFI44L:TGFB2->HIF1A:ENG	0.0009522947803865	0.0014048926477996	0.677841671303513	0.497872086322812	IFI44L	TGFB2	HIF1A	ENG	TGFB2->ENG	IFI44L->HIF1A	0.9488888935471416	dementia
HSPA1A:B2M->PICALM:CD247	0.0009521356044164	0.0017697405853599	0.538008571591216	0.590571130951927	HSPA1A	B2M	PICALM	CD247	B2M->CD247	HSPA1A->PICALM	0.99999999997738	dementia
TMEM163:PDGFB->IFI44L:ADGRV1	0.0009519048739354	0.0077875144319873	0.122234749257793	0.902713106860051	TMEM163	PDGFB	IFI44L	ADGRV1	PDGFB->ADGRV1	TMEM163->IFI44L	0.999999999983884	dementia
IFI44L:LYZ->HIF1A:ITGAL	0.0009518770342431	0.0046688432060648	0.203878560969168	0.838448399067654	IFI44L	LYZ	HIF1A	ITGAL	LYZ->ITGAL	IFI44L->HIF1A	0.9818194456614736	dementia
HIST:LAMA2->HIST:ITGA9_ITGB1	0.000951837098478	0.002731381817056	0.348481890204551	0.727478312037335	HIST	LAMA2	HIST	ITGA9_ITGB1	LAMA2->ITGA9_ITGB1	HIST->HIST	0.9712464952707596	dementia
MKI67:COL4A5->CD163:ITGA9_ITGB1	0.0009516662642996	0.0017228233555568	0.552387603308301	0.580682822146464	MKI67	COL4A5	CD163	ITGA9_ITGB1	COL4A5->ITGA9_ITGB1	MKI67->CD163	0.999999999980883	dementia
HIF1A:FNDC5->HSPA1A:ITGB5	0.0009512122822944	0.0021646665515719	0.43942670135672	0.660352382546661	HIF1A	FNDC5	HSPA1A	ITGB5	FNDC5->ITGB5	HIF1A->HSPA1A	0.999999999979967	dementia
MKI67:TNFSF13B->TMEM163:TNFRSF13C	0.0009511964869034	0.0007925935525933	1.20010626353328	0.230098073282033	MKI67	TNFSF13B	TMEM163	TNFRSF13C	TNFSF13B->TNFRSF13C	MKI67->TMEM163	0.9851886176694022	dementia
AIF1:PROS1->CCL3:MERTK	0.0009510392853187	0.0037577365864979	0.253088332145462	0.800199955032116	AIF1	PROS1	CCL3	MERTK	PROS1->MERTK	AIF1->CCL3	0.99999999999362	dementia
CCL3:GDF11->HIF1A:ACVR2A_TGFBR1	0.000951013183104	0.0020148896171696	0.471992696274841	0.636932001836361	CCL3	GDF11	HIF1A	ACVR2A_TGFBR1	GDF11->ACVR2A_TGFBR1	CCL3->HIF1A	0.999999999977921	dementia
TMEM163:FADD->PICALM:ABCA1	0.000951001656715	0.0022971995577809	0.413983040129829	0.678886527529347	TMEM163	FADD	PICALM	ABCA1	FADD->ABCA1	TMEM163->PICALM	0.9384959700173058	dementia
ERN1:HLA-DQA1->HIF1A:CD4	0.0009508641349312	0.001145943859479	0.829765024757427	0.406671649019812	ERN1	HLA-DQA1	HIF1A	CD4	HLA-DQA1->CD4	ERN1->HIF1A	0.8348592223357301	dementia
MKI67:JAM2->TMEM163:ITGAV_ITGB1	0.0009508527109155	0.003614884335765	0.263038211626292	0.79252112719959	MKI67	JAM2	TMEM163	ITGAV_ITGB1	JAM2->ITGAV_ITGB1	MKI67->TMEM163	0.9851886176694022	dementia
CD163:APOE->MKI67:LDLR	0.0009508222027155	0.0013643888885334	0.696885038207513	0.485874741838508	CD163	APOE	MKI67	LDLR	APOE->LDLR	CD163->MKI67	0.964964858951046	dementia
ERN1:SHBG->ERN1:SLC37A1	0.0009504748701668	0.0022543121025609	0.421625235071525	0.673298583931338	ERN1	SHBG	ERN1	SLC37A1	SHBG->SLC37A1	ERN1->ERN1	0.9533764578601172	dementia
TMEM163:MELTF->PICALM:TFRC	0.0009504618860825	0.0027761842773244	0.342362678819909	0.732077971291177	TMEM163	MELTF	PICALM	TFRC	MELTF->TFRC	TMEM163->PICALM	0.9492341930986048	dementia
MKI67:ICAM1->AIF1:ITGAL_ITGB2	0.0009502474130723	0.0040107084515346	0.23692757141416	0.812712979975391	MKI67	ICAM1	AIF1	ITGAL_ITGB2	ICAM1->ITGAL_ITGB2	MKI67->AIF1	0.9873526404966616	dementia
AIF1:F11R->PICALM:ITGAL_ITGB2	0.0009502181784665	0.0049456255665633	0.192133060960148	0.847637978422111	AIF1	F11R	PICALM	ITGAL_ITGB2	F11R->ITGAL_ITGB2	AIF1->PICALM	0.9812423041586372	dementia
HSPA1A:WNT5A->MKI67:ANTXR1	0.0009500486131486	0.0177473653575033	0.053531811286397	0.957308185236674	HSPA1A	WNT5A	MKI67	ANTXR1	WNT5A->ANTXR1	HSPA1A->MKI67	0.999999999962709	dementia
CCL3:ICAM2->CD163:ITGAL_ITGB2	0.000949845443508	0.0036150889747279	0.262744693186849	0.792747366468104	CCL3	ICAM2	CD163	ITGAL_ITGB2	ICAM2->ITGAL_ITGB2	CCL3->CD163	0.9740998229807012	dementia
FRMD4A:FSTL5->AIF1:LILRB2	0.0009497832861564	0.0020316591555519	0.467491450798189	0.640148307246565	FRMD4A	FSTL5	AIF1	LILRB2	FSTL5->LILRB2	FRMD4A->AIF1	0.8924356783284417	dementia
GPNMB:APP->FRMD4A:LRP10	0.0009497597207043	0.0014466062373328	0.656543360725073	0.511474577999572	GPNMB	APP	FRMD4A	LRP10	APP->LRP10	GPNMB->FRMD4A	0.7399001176887012	dementia
FRMD4A:F13A1->GPNMB:ITGA9	0.000949723994586	0.0013326140835117	0.712677440781184	0.476045379194194	FRMD4A	F13A1	GPNMB	ITGA9	F13A1->ITGA9	FRMD4A->GPNMB	0.7285669128276624	dementia
AIF1:CXCL12->MKI67:ITGA5	0.000949211565696	0.0020402490194314	0.465242995661662	0.641757451733959	AIF1	CXCL12	MKI67	ITGA5	CXCL12->ITGA5	AIF1->MKI67	0.9540693341554968	dementia
CCL3:HLA-C->TMEM163:LILRA1	0.0009490871070762	0.0011308094218894	0.839298902807525	0.401301598780346	CCL3	HLA-C	TMEM163	LILRA1	HLA-C->LILRA1	CCL3->TMEM163	0.9851343290680676	dementia
HIF1A:PDGFB->FRMD4A:ADGRV1	0.0009487164866161	0.0115122469431481	0.0824093238532231	0.934321221908531	HIF1A	PDGFB	FRMD4A	ADGRV1	PDGFB->ADGRV1	HIF1A->FRMD4A	0.983896524505124	dementia
HIF1A:B2M->GPNMB:KLRD1	0.0009485332537302	0.0035754139003612	0.265293272377347	0.790783546759529	HIF1A	B2M	GPNMB	KLRD1	B2M->KLRD1	HIF1A->GPNMB	0.949275938180774	dementia
HSPA1A:FGF20->IFI44L:FGFR1	0.0009485264914669	0.0155440582410811	0.0610218050367349	0.951341843505239	HSPA1A	FGF20	IFI44L	FGFR1	FGF20->FGFR1	HSPA1A->IFI44L	0.9948379610302606	dementia
AIF1:TGFB1->HSPA1A:ACVR1_TGFBR1_TGFBR2	0.0009483950111579	0.0012180546601775	0.77861449257101	0.436206839345912	AIF1	TGFB1	HSPA1A	ACVR1_TGFBR1_TGFBR2	TGFB1->ACVR1_TGFBR1_TGFBR2	AIF1->HSPA1A	0.9027020136215268	dementia
AIF1:TGFB1->HSPA1A:ACVR1_TGFBR2	0.0009483950111579	0.0012180546601775	0.77861449257101	0.436206839345912	AIF1	TGFB1	HSPA1A	ACVR1_TGFBR2	TGFB1->ACVR1_TGFBR2	AIF1->HSPA1A	0.9027020136215268	dementia
TMEM163:JAM3->TMEM163:ITGAM_ITGB2	0.0009483810108745	0.004267841095581	0.2222156330648	0.824146024910101	TMEM163	JAM3	TMEM163	ITGAM_ITGB2	JAM3->ITGAM_ITGB2	TMEM163->TMEM163	0.9774601023583884	dementia
FRMD4A:CALCB->MKI67:ADRB2	0.0009481305401572	0.0028038850264976	0.338148865305487	0.735251007926664	FRMD4A	CALCB	MKI67	ADRB2	CALCB->ADRB2	FRMD4A->MKI67	0.9609650277999142	dementia
MKI67:SEMA6B->IFI44L:PLXNA2	0.0009478615240509	0.0017548101006118	0.540150483360238	0.589093257905202	MKI67	SEMA6B	IFI44L	PLXNA2	SEMA6B->PLXNA2	MKI67->IFI44L	0.9077047363959346	dementia
CCL3:CXCL12->HSPA1A:CD4	0.0009476654960151	0.0016808696875752	0.563794744482702	0.572893828913272	CCL3	CXCL12	HSPA1A	CD4	CXCL12->CD4	CCL3->HSPA1A	0.9941281695969134	dementia
GPNMB:FABP5->TMEM163:RXRA	0.0009476468059887	0.0034694449344262	0.273140754183924	0.784745020057938	GPNMB	FABP5	TMEM163	RXRA	FABP5->RXRA	GPNMB->TMEM163	0.962979325962002	dementia
HIF1A:VCL->TMEM163:ALK	0.000947641798746	0.0021759467715982	0.435507803368754	0.663193876120539	HIF1A	VCL	TMEM163	ALK	VCL->ALK	HIF1A->TMEM163	0.9496243174112768	dementia
FRMD4A:WNT5A->CCL3:ANTXR1	0.0009474312471879	0.0047863218731581	0.197945577480104	0.843087643960922	FRMD4A	WNT5A	CCL3	ANTXR1	WNT5A->ANTXR1	FRMD4A->CCL3	0.9443972010552532	dementia
CCL3:MPZ->HIF1A:MPZL1	0.0009474306980851	0.0008317559412604	1.13907295528231	0.254672726500282	CCL3	MPZ	HIF1A	MPZL1	MPZ->MPZL1	CCL3->HIF1A	0.999999999977921	dementia
HSPA1A:NECTIN3->HIF1A:CADM1	0.0009474225929034	0.0033041734111887	0.28673513009193	0.774315136593595	HSPA1A	NECTIN3	HIF1A	CADM1	NECTIN3->CADM1	HSPA1A->HIF1A	0.999999999987063	dementia
GPNMB:PIGF->HSPA1A:FLT1	0.0009473259519485	0.0013541720080735	0.699561020535515	0.484201492691142	GPNMB	PIGF	HSPA1A	FLT1	PIGF->FLT1	GPNMB->HSPA1A	0.90714733233447	dementia
HSPA1A:VEGFB->HIST:NRP1	0.0009472098348487	0.0017287620930702	0.547912196042247	0.583752194102519	HSPA1A	VEGFB	HIST	NRP1	VEGFB->NRP1	HSPA1A->HIST	0.999999999968253	dementia
HIST:TGFB2->CD163:ACVR1_TGFBR2	0.0009469092799694	0.0020565446569958	0.460437013486804	0.645202572242566	HIST	TGFB2	CD163	ACVR1_TGFBR2	TGFB2->ACVR1_TGFBR2	HIST->CD163	0.95562592757153	dementia
HIST:TGFB2->CD163:ACVR1_TGFBR1_TGFBR2	0.0009469092799694	0.0020565446569958	0.460437013486804	0.645202572242566	HIST	TGFB2	CD163	ACVR1_TGFBR1_TGFBR2	TGFB2->ACVR1_TGFBR1_TGFBR2	HIST->CD163	0.95562592757153	dementia
HIF1A:EFNB2->MKI67:EPHB2	0.0009467416293519	0.0009775979107649	0.968436633228081	0.332826351436095	HIF1A	EFNB2	MKI67	EPHB2	EFNB2->EPHB2	HIF1A->MKI67	0.9898124060993072	dementia
AIF1:IGF1->IFI44L:INSR	0.0009467405608833	0.0015397571634679	0.61486355338725	0.538644834064276	AIF1	IGF1	IFI44L	INSR	IGF1->INSR	AIF1->IFI44L	0.9649803131447648	dementia
HSPA1A:SEMA4A->PICALM:NRP1_PLXNA2	0.0009465904522756	0.0030342809144355	0.311965331809671	0.755066870602422	HSPA1A	SEMA4A	PICALM	NRP1_PLXNA2	SEMA4A->NRP1_PLXNA2	HSPA1A->PICALM	0.99999999997738	dementia
MKI67:IL1B->FRMD4A:ADRB2	0.0009465651281942	0.0020326582988604	0.465678431404282	0.641445693174567	MKI67	IL1B	FRMD4A	ADRB2	IL1B->ADRB2	MKI67->FRMD4A	0.932549760683588	dementia
GPNMB:ADAM10->CCL3:TREM2	0.0009461769825389	0.0169423124477713	0.0558469798887093	0.955463708778064	GPNMB	ADAM10	CCL3	TREM2	ADAM10->TREM2	GPNMB->CCL3	0.999999999990374	dementia
TMEM163:CALCB->GPNMB:RAMP1	0.0009461430456979	0.0010216536474416	0.926089823167819	0.354399302294977	TMEM163	CALCB	GPNMB	RAMP1	CALCB->RAMP1	TMEM163->GPNMB	0.8068677248634298	dementia
CCL3:HLA-F->IFI44L:LILRB1	0.0009459077928475	0.0012175390367961	0.776901408711051	0.437216940074668	CCL3	HLA-F	IFI44L	LILRB1	HLA-F->LILRB1	CCL3->IFI44L	0.9617604201573275	dementia
CD163:PLAU->ERN1:PLAUR	0.0009458151476145	0.0013210657199171	0.715948596163656	0.474023089997802	CD163	PLAU	ERN1	PLAUR	PLAU->PLAUR	CD163->ERN1	0.9533425273698812	dementia
MKI67:SEMA5A->CCL3:PLXNA3	0.0009457652348635	0.0005871093575169	1.61088428033839	0.107204946849081	MKI67	SEMA5A	CCL3	PLXNA3	SEMA5A->PLXNA3	MKI67->CCL3	0.9594672244998286	dementia
HSPA1A:GNAI2->TMEM163:TSHR	0.0009457192065048	0.0026701350343513	0.354184037263357	0.723200965647202	HSPA1A	GNAI2	TMEM163	TSHR	GNAI2->TSHR	HSPA1A->TMEM163	0.9604296028453873	dementia
HIF1A:SELPLG->HIF1A:SELL	0.0009455439993281	0.0008549884702564	1.10591432776229	0.268763602678698	HIF1A	SELPLG	HIF1A	SELL	SELPLG->SELL	HIF1A->HIF1A	0.8952400136115196	dementia
MKI67:CD1D->MKI67:LILRB2	0.0009454793051912	0.0024976599003712	0.3785460562708	0.70502498668572	MKI67	CD1D	MKI67	LILRB2	CD1D->LILRB2	MKI67->MKI67	0.9939742616576271	dementia
ERN1:CALM1->MKI67:CACNA1C	0.0009454293836426	0.00194424657802	0.486270308679375	0.626775527685399	ERN1	CALM1	MKI67	CACNA1C	CALM1->CACNA1C	ERN1->MKI67	0.9922029755651371	dementia
HSPA1A:SEMA4A->FRMD4A:NRP1_PLXNA1	0.0009454049165716	0.0021855607454552	0.432568583846297	0.665328216954233	HSPA1A	SEMA4A	FRMD4A	NRP1_PLXNA1	SEMA4A->NRP1_PLXNA1	HSPA1A->FRMD4A	0.9707278281279336	dementia
CD163:MDK->IFI44L:NCL	0.0009453383708186	0.0026452152153264	0.357376732653474	0.720809792875271	CD163	MDK	IFI44L	NCL	MDK->NCL	CD163->IFI44L	0.986926154477119	dementia
HIST:PIGF->CCL3:FLT1	0.0009453377171678	0.0120567339277648	0.0784074462314256	0.937503950532165	HIST	PIGF	CCL3	FLT1	PIGF->FLT1	HIST->CCL3	0.999999999969048	dementia
HIF1A:RTN4->GPNMB:CNTNAP1	0.000945125278159	0.0031805099959564	0.297161549361792	0.76634317578089	HIF1A	RTN4	GPNMB	CNTNAP1	RTN4->CNTNAP1	HIF1A->GPNMB	0.9478576020372758	dementia
GPNMB:S100A9->TMEM163:ITGB2	0.0009450388147465	0.0015363923464161	0.61510252700162	0.538487013341675	GPNMB	S100A9	TMEM163	ITGB2	S100A9->ITGB2	GPNMB->TMEM163	0.9058322409040316	dementia
MKI67:HSPA8->HIST:LDLR	0.0009450367547316	0.0019337166875021	0.488715208820174	0.625043334847108	MKI67	HSPA8	HIST	LDLR	HSPA8->LDLR	MKI67->HIST	0.999999999990988	dementia
IFI44L:PDCD1LG2->MKI67:PDCD2	0.0009450303949974	0.0025435963839409	0.371533157132911	0.710240464568106	IFI44L	PDCD1LG2	MKI67	PDCD2	PDCD1LG2->PDCD2	IFI44L->MKI67	0.922298786734102	dementia
CCL3:FBN1->CCL3:ITGA5	0.0009443571058072	0.0022107857051923	0.427159042863952	0.669263490704352	CCL3	FBN1	CCL3	ITGA5	FBN1->ITGA5	CCL3->CCL3	0.9343231116587172	dementia
HIF1A:LGALS9->MKI67:SLC1A5	0.0009442096911452	0.001676389354528	0.563240090134689	0.573271407159564	HIF1A	LGALS9	MKI67	SLC1A5	LGALS9->SLC1A5	HIF1A->MKI67	0.999999999976702	dementia
CD163:CXCL12->ERN1:CD4	0.0009440942959677	0.0029830914063957	0.316481853001079	0.751636797073668	CD163	CXCL12	ERN1	CD4	CXCL12->CD4	CD163->ERN1	0.99999999999807	dementia
CCL3:C3->HIF1A:CR1	0.0009440219765651	0.0110095224399932	0.085745951444348	0.931668372645949	CCL3	C3	HIF1A	CR1	C3->CR1	CCL3->HIF1A	0.999999999977921	dementia
GPNMB:GSTP1->TMEM163:TRAF2	0.0009438244847575	0.0028631952095046	0.329640284960133	0.741671779416519	GPNMB	GSTP1	TMEM163	TRAF2	GSTP1->TRAF2	GPNMB->TMEM163	0.9567041203478815	dementia
CCL3:CALR->TMEM163:SCARF1	0.0009438055616047	0.0023485736608405	0.401863299985659	0.687784633388613	CCL3	CALR	TMEM163	SCARF1	CALR->SCARF1	CCL3->TMEM163	0.999999999957951	dementia
IFI44L:HLA-F->AIF1:LILRB2	0.0009437009704801	0.0019778457104643	0.477135787431363	0.633265432369912	IFI44L	HLA-F	AIF1	LILRB2	HLA-F->LILRB2	IFI44L->AIF1	0.999999999950129	dementia
GPNMB:ANOS1->FRMD4A:SDC2	0.0009436751833856	0.0025850493326303	0.365051131316509	0.71507323876116	GPNMB	ANOS1	FRMD4A	SDC2	ANOS1->SDC2	GPNMB->FRMD4A	0.8697625516360232	dementia
FRMD4A:APP->CCL3:LRP6	0.0009436652599806	0.0045720846299757	0.206397154985653	0.836480692984195	FRMD4A	APP	CCL3	LRP6	APP->LRP6	FRMD4A->CCL3	0.9443972010552532	dementia
HIF1A:CD80->CD163:CD28	0.0009434366649863	0.0040519971891896	0.232832507264169	0.815891469378174	HIF1A	CD80	CD163	CD28	CD80->CD28	HIF1A->CD163	0.9497973212226836	dementia
CD163:CD28->HIF1A:CD80	0.0009434366649863	0.0040519971891896	0.232832507264169	0.815891469378174	CD163	CD28	HIF1A	CD80	CD28->CD80	CD163->HIF1A	0.9262374467940746	dementia
AIF1:SEMA4C->CD163:PLXNB2	0.0009434179768721	0.007383782642558	0.127768925839518	0.8983318420556	AIF1	SEMA4C	CD163	PLXNB2	SEMA4C->PLXNB2	AIF1->CD163	0.9921306177254082	dementia
MKI67:ADAM28->HIF1A:ITGA4	0.0009433795283122	0.0086015126375552	0.109676003287303	0.912666332188705	MKI67	ADAM28	HIF1A	ITGA4	ADAM28->ITGA4	MKI67->HIF1A	0.999999999975195	dementia
FRMD4A:VWF->HIF1A:ITGA9	0.0009431369266015	0.0024696255032879	0.381894714541081	0.702539460886954	FRMD4A	VWF	HIF1A	ITGA9	VWF->ITGA9	FRMD4A->HIF1A	0.9070965648925507	dementia
TMEM163:CEACAM1->AIF1:HAVCR2	0.0009431018153183	0.0021954230033521	0.429576356755988	0.667503838871613	TMEM163	CEACAM1	AIF1	HAVCR2	CEACAM1->HAVCR2	TMEM163->AIF1	0.9320999551810812	dementia
HIF1A:PTMA->ERN1:VIPR1	0.0009430861811613	0.0017868229424844	0.527800577627481	0.597637756194068	HIF1A	PTMA	ERN1	VIPR1	PTMA->VIPR1	HIF1A->ERN1	0.9160016544704352	dementia
AIF1:EDA->IFI44L:EDA2R	0.0009427889729606	0.0012566168607066	0.750259687292849	0.453098316856406	AIF1	EDA	IFI44L	EDA2R	EDA->EDA2R	AIF1->IFI44L	0.9649803131447648	dementia
FRMD4A:TNFSF10->CCL3:TNFRSF10D	0.0009426353543974	0.0024444397109718	0.385624300802555	0.699774933263597	FRMD4A	TNFSF10	CCL3	TNFRSF10D	TNFSF10->TNFRSF10D	FRMD4A->CCL3	0.8961206008190015	dementia
TMEM163:IL1B->CD163:SIGIRR	0.000942600831543	0.0015809090497109	0.596239759469627	0.551015067986146	TMEM163	IL1B	CD163	SIGIRR	IL1B->SIGIRR	TMEM163->CD163	0.9414932956898144	dementia
HIF1A:RPS19->HSPA1A:C5AR1	0.0009426007637947	0.0224217125841046	0.0420396417204561	0.966467096513006	HIF1A	RPS19	HSPA1A	C5AR1	RPS19->C5AR1	HIF1A->HSPA1A	0.999999999979967	dementia
HIF1A:HBEGF->HSPA1A:CD9	0.0009425955619829	0.0021961183578955	0.429209818584723	0.667770538249249	HIF1A	HBEGF	HSPA1A	CD9	HBEGF->CD9	HIF1A->HSPA1A	0.999999999979967	dementia
TMEM163:WNT5A->GPNMB:FZD2	0.0009423530528162	0.0019645330364506	0.479682975715609	0.631452835072033	TMEM163	WNT5A	GPNMB	FZD2	WNT5A->FZD2	TMEM163->GPNMB	0.9019018919411592	dementia
FRMD4A:GHRL->TMEM163:GPR39	0.0009422186821979	0.0017513310830481	0.538001461470113	0.590576039622887	FRMD4A	GHRL	TMEM163	GPR39	GHRL->GPR39	FRMD4A->TMEM163	0.8708367321551921	dementia
GPNMB:WNT5A->HSPA1A:ROR2	0.0009421450523891	0.0033577843554442	0.280585336238647	0.779028464384268	GPNMB	WNT5A	HSPA1A	ROR2	WNT5A->ROR2	GPNMB->HSPA1A	0.95549330749368	dementia
CD163:WNT5A->TMEM163:LRP5	0.0009418513398506	0.005128550403531	0.183648646448358	0.854289097753252	CD163	WNT5A	TMEM163	LRP5	WNT5A->LRP5	CD163->TMEM163	0.9784968116104854	dementia
GPNMB:ARF1->AIF1:PLD2	0.0009418073986455	0.002408578687282	0.391022059448824	0.695780930319124	GPNMB	ARF1	AIF1	PLD2	ARF1->PLD2	GPNMB->AIF1	0.999577328034866	dementia
CCL3:CD47->HIF1A:SIRPA	0.0009418071481755	0.0061291018937885	0.153661525700857	0.877876622453448	CCL3	CD47	HIF1A	SIRPA	CD47->SIRPA	CCL3->HIF1A	0.999999999977921	dementia
HIF1A:SIRPA->CCL3:CD47	0.0009418071481755	0.0061291018937885	0.153661525700857	0.877876622453448	HIF1A	SIRPA	CCL3	CD47	SIRPA->CD47	HIF1A->CCL3	0.999999999984748	dementia
HSPA1A:CALM1->CCL3:PDE1C	0.0009417390743966	0.0021340776351062	0.441286230128067	0.65900579354495	HSPA1A	CALM1	CCL3	PDE1C	CALM1->PDE1C	HSPA1A->CCL3	0.999999999968396	dementia
GPNMB:ADAM28->IFI44L:ITGA4	0.0009417193749941	0.0008471026766054	1.11169448639663	0.266269531247958	GPNMB	ADAM28	IFI44L	ITGA4	ADAM28->ITGA4	GPNMB->IFI44L	0.971592735792905	dementia
HSPA1A:HLA-DPA1->MKI67:CD4	0.0009414987305662	0.0029657809014531	0.317453905682965	0.750899209890173	HSPA1A	HLA-DPA1	MKI67	CD4	HLA-DPA1->CD4	HSPA1A->MKI67	0.999999999962709	dementia
TMEM163:F13A1->HIST:ITGA9	0.0009414795610275	0.0065238100134245	0.144314374436141	0.885252227967504	TMEM163	F13A1	HIST	ITGA9	F13A1->ITGA9	TMEM163->HIST	0.999999999972548	dementia
MKI67:ANXA2->HIF1A:TLR2	0.0009414569342825	0.0015225966266924	0.618323276026002	0.536362261687653	MKI67	ANXA2	HIF1A	TLR2	ANXA2->TLR2	MKI67->HIF1A	0.9838876371772148	dementia
TMEM163:TREML4->TMEM163:SIGLEC8	0.0009414242319917	0.0011594163835149	0.811981135834628	0.416802455953569	TMEM163	TREML4	TMEM163	SIGLEC8	TREML4->SIGLEC8	TMEM163->TMEM163	0.8952071197429953	dementia
HIF1A:GNAI2->FRMD4A:CCR5	0.0009413221456849	0.001596184439319	0.589732691597077	0.555369874247354	HIF1A	GNAI2	FRMD4A	CCR5	GNAI2->CCR5	HIF1A->FRMD4A	0.841185806996183	dementia
CD163:APOE->AIF1:LRP6	0.0009412395997129	0.0025132118150288	0.374516622150337	0.708019992255899	CD163	APOE	AIF1	LRP6	APOE->LRP6	CD163->AIF1	0.8953670000130458	dementia
GPNMB:CALM1->HSPA1A:CACNA1C	0.0009411638021237	0.0053655358409	0.175409097997164	0.860758192250113	GPNMB	CALM1	HSPA1A	CACNA1C	CALM1->CACNA1C	GPNMB->HSPA1A	0.978807222907995	dementia
IFI44L:ADAM15->HIF1A:ITGB1	0.0009410739946947	0.0024214640137605	0.388638439120657	0.697543627478931	IFI44L	ADAM15	HIF1A	ITGB1	ADAM15->ITGB1	IFI44L->HIF1A	0.9571081238576724	dementia
HIST:SEMA7A->HIF1A:PLXNC1	0.0009409554967331	0.0042089086213903	0.223562823852017	0.823097493741859	HIST	SEMA7A	HIF1A	PLXNC1	SEMA7A->PLXNC1	HIST->HIF1A	0.9821119113561412	dementia
GPNMB:TF->MKI67:ADRB2	0.0009408890234712	0.0025044645267254	0.375684707621486	0.707151308030563	GPNMB	TF	MKI67	ADRB2	TF->ADRB2	GPNMB->MKI67	0.999999999953452	dementia
CCL3:PIGF->GPNMB:FLT1	0.0009408006280378	0.0029074713063019	0.323580365521975	0.746255754913914	CCL3	PIGF	GPNMB	FLT1	PIGF->FLT1	CCL3->GPNMB	0.9988366248242294	dementia
HSPA1A:LMAN1->AIF1:MCFD2	0.0009407412236526	0.0013531752578705	0.695210186693065	0.486923589358083	HSPA1A	LMAN1	AIF1	MCFD2	LMAN1->MCFD2	HSPA1A->AIF1	0.902666719618981	dementia
TMEM163:SHBG->IFI44L:SLC37A1	0.0009404857711429	0.001950531977599	0.482168855442518	0.629685999395917	TMEM163	SHBG	IFI44L	SLC37A1	SHBG->SLC37A1	TMEM163->IFI44L	0.999999999983884	dementia
IFI44L:CIRBP->HIST:TREM1	0.0009403482252356	0.0016638952540177	0.565148691280343	0.57197263220454	IFI44L	CIRBP	HIST	TREM1	CIRBP->TREM1	IFI44L->HIST	0.990973881327838	dementia
FRMD4A:PROS1->HSPA1A:AXL	0.0009401891950953	0.0060673534433266	0.154958698858962	0.876853877466171	FRMD4A	PROS1	HSPA1A	AXL	PROS1->AXL	FRMD4A->HSPA1A	0.9998386879148824	dementia
TMEM163:C1QB->HSPA1A:CD33	0.0009400721901276	0.0010126372051645	0.928340560008227	0.35323094088929	TMEM163	C1QB	HSPA1A	CD33	C1QB->CD33	TMEM163->HSPA1A	0.8143395304689692	dementia
MKI67:NRG1->HIF1A:NETO2	0.0009399532255984	0.0015854862286183	0.592848558777842	0.553282506993549	MKI67	NRG1	HIF1A	NETO2	NRG1->NETO2	MKI67->HIF1A	0.9838876371772148	dementia
HIST:CALCB->GPNMB:ADRB2	0.0009399495578468	0.0064972223230724	0.144669446589344	0.884971863422337	HIST	CALCB	GPNMB	ADRB2	CALCB->ADRB2	HIST->GPNMB	0.9481841393810754	dementia
GPNMB:COL4A2->PICALM:ITGB5	0.000939816290703	0.0022356407017686	0.420378949962539	0.674208643179935	GPNMB	COL4A2	PICALM	ITGB5	COL4A2->ITGB5	GPNMB->PICALM	0.8622091302204938	dementia
HIF1A:CD14->CCL3:ITGB2	0.0009396109159959	0.0127702402058782	0.0735781708760222	0.941346041165518	HIF1A	CD14	CCL3	ITGB2	CD14->ITGB2	HIF1A->CCL3	0.999999999984748	dementia
TMEM163:BMP1->HIF1A:BMPR1A	0.0009395848684301	0.0012351932924915	0.760678408911153	0.446849174021577	TMEM163	BMP1	HIF1A	BMPR1A	BMP1->BMPR1A	TMEM163->HIF1A	0.8765326662032733	dementia
HSPA1A:VWF->GPNMB:SIRPA	0.000939565395985	0.0022337401837708	0.420624297674121	0.674029448238273	HSPA1A	VWF	GPNMB	SIRPA	VWF->SIRPA	HSPA1A->GPNMB	0.9281801184536204	dementia
CD163:TNFSF10->HIST:TNFRSF10B	0.0009393209650288	0.0094782207623713	0.0991030899763392	0.921056418721673	CD163	TNFSF10	HIST	TNFRSF10B	TNFSF10->TNFRSF10B	CD163->HIST	0.9967711549591608	dementia
IFI44L:APP->HSPA1A:TNFRSF21	0.0009390884917698	0.0022142944194374	0.424102812853783	0.67149083420239	IFI44L	APP	HSPA1A	TNFRSF21	APP->TNFRSF21	IFI44L->HSPA1A	0.9519294728749076	dementia
GPNMB:MELTF->HSPA1A:TFRC	0.0009390253208799	0.001141088622946	0.82292058828493	0.410553153921944	GPNMB	MELTF	HSPA1A	TFRC	MELTF->TFRC	GPNMB->HSPA1A	0.8838502274620244	dementia
TMEM163:NUCB2->MKI67:ERAP1	0.0009388212403561	0.0027825583047581	0.337394993215708	0.735819158455799	TMEM163	NUCB2	MKI67	ERAP1	NUCB2->ERAP1	TMEM163->MKI67	0.993516937025535	dementia
CD163:FABP5->GPNMB:RXRA	0.0009387845121414	0.0018091638041073	0.518905203614019	0.603826848871523	CD163	FABP5	GPNMB	RXRA	FABP5->RXRA	CD163->GPNMB	0.8658719485882107	dementia
HIF1A:IL10->MKI67:IFNLR1	0.0009387263324422	0.0018014372349567	0.521098550771753	0.602298120462649	HIF1A	IL10	MKI67	IFNLR1	IL10->IFNLR1	HIF1A->MKI67	0.999999999976702	dementia
MKI67:SPP1->ERN1:ITGA4_ITGB1	0.0009386286007855	0.0033386632638943	0.281139044759687	0.778603754944685	MKI67	SPP1	ERN1	ITGA4_ITGB1	SPP1->ITGA4_ITGB1	MKI67->ERN1	0.9602452504024072	dementia
TMEM163:NRG1->HIF1A:MS4A4A	0.0009386272275237	0.008804042783419	0.106613206070677	0.915095841372056	TMEM163	NRG1	HIF1A	MS4A4A	NRG1->MS4A4A	TMEM163->HIF1A	0.999999999991776	dementia
AIF1:HMGB1->ERN1:HAVCR2	0.0009386020265325	0.003397751693795	0.27624208921642	0.782362131902447	AIF1	HMGB1	ERN1	HAVCR2	HMGB1->HAVCR2	AIF1->ERN1	0.9266673528936288	dementia
GPNMB:ANGPT2->MKI67:TEK	0.0009385371278724	0.0022445735347613	0.418136057178556	0.675847643510687	GPNMB	ANGPT2	MKI67	TEK	ANGPT2->TEK	GPNMB->MKI67	0.999999999953452	dementia
CD163:LY86->CD163:CD180	0.0009384788138631	0.0015701124948222	0.59771437840154	0.550030529821566	CD163	LY86	CD163	CD180	LY86->CD180	CD163->CD163	0.9802568691966702	dementia
FRMD4A:CALM3->IFI44L:INSR	0.0009380620834044	0.001376921363657	0.681274986476382	0.495697507635198	FRMD4A	CALM3	IFI44L	INSR	CALM3->INSR	FRMD4A->IFI44L	0.9227027644486498	dementia
CD163:HSPA8->GPNMB:ADRB2	0.0009379550376125	0.0140716985534505	0.0666554242936506	0.946856021607021	CD163	HSPA8	GPNMB	ADRB2	HSPA8->ADRB2	CD163->GPNMB	0.9719620524829647	dementia
CD163:HLA-DRA->CCL3:CD4	0.0009377239854218	0.0120883560836428	0.0775724986039006	0.938168119377266	CD163	HLA-DRA	CCL3	CD4	HLA-DRA->CD4	CD163->CCL3	0.999999999986954	dementia
CD163:IGSF11->CCL3:VSIR	0.0009376999919801	0.002073904433331	0.452142334482627	0.651166447433254	CD163	IGSF11	CCL3	VSIR	IGSF11->VSIR	CD163->CCL3	0.976778061403499	dementia
CD163:IL15RA->TMEM163:AXL	0.0009376101112549	0.0099038068897795	0.0946716875328503	0.924575607021529	CD163	IL15RA	TMEM163	AXL	IL15RA->AXL	CD163->TMEM163	0.999999999899963	dementia
HIST:HGF->CCL3:ITGB1	0.0009371237013101	0.0027547018902167	0.34019060452178	0.733712993208458	HIST	HGF	CCL3	ITGB1	HGF->ITGB1	HIST->CCL3	0.9986819648852576	dementia
HIF1A:TNFSF10->TMEM163:TNFRSF10B	0.0009371149891177	0.004131797219846	0.226805658471475	0.820574863535133	HIF1A	TNFSF10	TMEM163	TNFRSF10B	TNFSF10->TNFRSF10B	HIF1A->TMEM163	0.970540505299597	dementia
CCL3:ADM->CD163:TSHR	0.000936935941449	0.0007234931850422	1.29501695498947	0.195314380619316	CCL3	ADM	CD163	TSHR	ADM->TSHR	CCL3->CD163	0.8849525493597719	dementia
HSPA1A:HSP90AA1->HIF1A:EGFR	0.0009368914076739	0.0092030300388538	0.101802493713324	0.918913446239577	HSPA1A	HSP90AA1	HIF1A	EGFR	HSP90AA1->EGFR	HSPA1A->HIF1A	0.999999999987063	dementia
MKI67:HMGB1->ERN1:HAVCR2	0.0009368170091017	0.003151442828759	0.297266065102835	0.766263387366136	MKI67	HMGB1	ERN1	HAVCR2	HMGB1->HAVCR2	MKI67->ERN1	0.9602452504024072	dementia
TMEM163:SEMA4D->HIF1A:PLXNB2	0.0009365454126885	0.0099747930480244	0.0938912123970408	0.925195574491577	TMEM163	SEMA4D	HIF1A	PLXNB2	SEMA4D->PLXNB2	TMEM163->HIF1A	0.999999999991776	dementia
HSPA1A:LGALS3BP->PICALM:ITGB1	0.0009363841556688	0.0017663443722503	0.530125478575778	0.596024934938901	HSPA1A	LGALS3BP	PICALM	ITGB1	LGALS3BP->ITGB1	HSPA1A->PICALM	0.99999999997738	dementia
IFI44L:CALCB->GPNMB:CALCR	0.0009362860404999	0.0018603388562714	0.50328790227843	0.614761870761736	IFI44L	CALCB	GPNMB	CALCR	CALCB->CALCR	IFI44L->GPNMB	0.9958569090014564	dementia
TMEM163:SPTAN1->ERN1:PTPRA	0.0009360240130974	0.0011378674753792	0.822612503960997	0.410728385740692	TMEM163	SPTAN1	ERN1	PTPRA	SPTAN1->PTPRA	TMEM163->ERN1	0.7894210712589164	dementia
IFI44L:FADD->HIST:FAS	0.0009359180208194	0.0019141956638088	0.488935399089352	0.624887433161299	IFI44L	FADD	HIST	FAS	FADD->FAS	IFI44L->HIST	0.990973881327838	dementia
IFI44L:APOC1->AIF1:VLDLR	0.0009358662818628	0.0015681045137126	0.596813715972959	0.550631759474109	IFI44L	APOC1	AIF1	VLDLR	APOC1->VLDLR	IFI44L->AIF1	0.999999999950129	dementia
CD163:LRPAP1->ERN1:LDLR	0.0009357255273927	0.001772279048893	0.527978665649287	0.597514143548195	CD163	LRPAP1	ERN1	LDLR	LRPAP1->LDLR	CD163->ERN1	0.9939244974566764	dementia
HIF1A:TGS1->CCL3:RXRA	0.0009356343699458	0.0057986345844961	0.161354256129097	0.871814392826738	HIF1A	TGS1	CCL3	RXRA	TGS1->RXRA	HIF1A->CCL3	0.999999999984748	dementia
MKI67:FARP2->IFI44L:PLXNA1	0.0009355315026326	0.0045526716720489	0.205490659117011	0.837188795330974	MKI67	FARP2	IFI44L	PLXNA1	FARP2->PLXNA1	MKI67->IFI44L	0.9707918251190204	dementia
MKI67:PSEN1->HIST:NOTCH1	0.0009354181534797	0.0026212184768267	0.356863863790623	0.721193723306928	MKI67	PSEN1	HIST	NOTCH1	PSEN1->NOTCH1	MKI67->HIST	0.999999999990988	dementia
ERN1:HLA-A->FRMD4A:APLP2	0.0009354042192734	0.0024449575354149	0.382585057500661	0.702027451232026	ERN1	HLA-A	FRMD4A	APLP2	HLA-A->APLP2	ERN1->FRMD4A	0.9379531868293328	dementia
HIF1A:SERPINE1->AIF1:PLAUR	0.0009352467951012	0.0034076308944386	0.274456601689931	0.783733750356064	HIF1A	SERPINE1	AIF1	PLAUR	SERPINE1->PLAUR	HIF1A->AIF1	0.9661807894371336	dementia
TMEM163:NECTIN3->CCL3:NECTIN1	0.0009352145381495	0.0155196150714328	0.0602601632737027	0.951948429360358	TMEM163	NECTIN3	CCL3	NECTIN1	NECTIN3->NECTIN1	TMEM163->CCL3	0.999999999967181	dementia
HSPA1A:CALM3->ERN1:ESR1	0.0009349622850985	0.0047043981994964	0.198742165405683	0.842464438666867	HSPA1A	CALM3	ERN1	ESR1	CALM3->ESR1	HSPA1A->ERN1	0.9577738171436172	dementia
CCL3:SEMA4D->GPNMB:PLXNB2	0.0009343315925265	0.0065405663826514	0.142851786506566	0.886407236730165	CCL3	SEMA4D	GPNMB	PLXNB2	SEMA4D->PLXNB2	CCL3->GPNMB	0.9988366248242294	dementia
GPNMB:CALR->ERN1:ITGAV	0.0009340700081003	0.0032024496474827	0.291673597064857	0.770536198328687	GPNMB	CALR	ERN1	ITGAV	CALR->ITGAV	GPNMB->ERN1	0.999999917340304	dementia
CD163:HSPA8->AIF1:ADRB2	0.00093401874609	0.0023491311214122	0.39760179309556	0.690923738569288	CD163	HSPA8	AIF1	ADRB2	HSPA8->ADRB2	CD163->AIF1	0.8953670000130458	dementia
CD163:TGFB1->ERN1:ITGB1	0.0009338053721319	0.0063388961878754	0.147313561297632	0.882884528891222	CD163	TGFB1	ERN1	ITGB1	TGFB1->ITGB1	CD163->ERN1	0.99999999999807	dementia
HIST:TNFSF10->HSPA1A:TNFRSF10A	0.0009337973061395	0.0105658893625726	0.0883784860976657	0.929575859984137	HIST	TNFSF10	HSPA1A	TNFRSF10A	TNFSF10->TNFRSF10A	HIST->HSPA1A	0.999999999944056	dementia
PICALM:GNAI2->HIF1A:CCR5	0.0009335070260684	0.0017051219457645	0.547472295683746	0.584054298754454	PICALM	GNAI2	HIF1A	CCR5	GNAI2->CCR5	PICALM->HIF1A	0.9087159154999644	dementia
HIST:ICAM2->TMEM163:ITGAL_ITGB2	0.0009333421905955	0.0018187687288768	0.51317255227491	0.607830624073489	HIST	ICAM2	TMEM163	ITGAL_ITGB2	ICAM2->ITGAL_ITGB2	HIST->TMEM163	0.9984077816567856	dementia
AIF1:TGFB1->HIF1A:TGFBR3	0.0009331443986759	0.0013921225695475	0.670303333261226	0.5026644426902	AIF1	TGFB1	HIF1A	TGFBR3	TGFB1->TGFBR3	AIF1->HIF1A	0.956147801746172	dementia
MKI67:HMGB1->HSPA1A:CXCR4	0.0009330682351111	0.0083038125064069	0.112366245551819	0.910533017941155	MKI67	HMGB1	HSPA1A	CXCR4	HMGB1->CXCR4	MKI67->HSPA1A	0.999999999968852	dementia
HIST:LTB->FRMD4A:CD40	0.000933002051928	0.0045752943247442	0.203921755783494	0.83841464363205	HIST	LTB	FRMD4A	CD40	LTB->CD40	HIST->FRMD4A	0.9866187046191662	dementia
TMEM163:CCL4->TMEM163:CCR3	0.0009328516109927	0.0011837094300305	0.788074832662832	0.430652935316205	TMEM163	CCL4	TMEM163	CCR3	CCL4->CCR3	TMEM163->TMEM163	0.8952071197429953	dementia
TMEM163:NUCB2->HIF1A:ERAP1	0.0009328394644071	0.0013405784657352	0.695848462622856	0.486523735630356	TMEM163	NUCB2	HIF1A	ERAP1	NUCB2->ERAP1	TMEM163->HIF1A	0.8784233369054409	dementia
IFI44L:TGFB1->MKI67:ACVR1B_TGFBR2	0.0009326864653601	0.0050789347164002	0.183638207112307	0.85429728786201	IFI44L	TGFB1	MKI67	ACVR1B_TGFBR2	TGFB1->ACVR1B_TGFBR2	IFI44L->MKI67	0.936732448631656	dementia
ERN1:SEMA4D->HSPA1A:PLXNB2	0.0009325814541275	0.0029590917225288	0.315158008461639	0.752641686488608	ERN1	SEMA4D	HSPA1A	PLXNB2	SEMA4D->PLXNB2	ERN1->HSPA1A	0.98269594249204	dementia
PICALM:HSPA8->MKI67:ADRB2	0.000932317798732	0.0021125773207795	0.441317716308729	0.65898300213583	PICALM	HSPA8	MKI67	ADRB2	HSPA8->ADRB2	PICALM->MKI67	0.9861016380941664	dementia
FRMD4A:EFNB2->CD163:PECAM1	0.0009322959397297	0.0015613878774585	0.59709438838937	0.550444364268373	FRMD4A	EFNB2	CD163	PECAM1	EFNB2->PECAM1	FRMD4A->CD163	0.947889499551422	dementia
CD163:HLA-C->HSPA1A:LILRA1	0.0009322090524903	0.0035853884610693	0.260002245952536	0.794862041143903	CD163	HLA-C	HSPA1A	LILRA1	HLA-C->LILRA1	CD163->HSPA1A	0.999867537688337	dementia
GPNMB:ACTR2->AIF1:ADRB2	0.0009321921424165	0.0009352215193867	0.996760792061186	0.318880633712218	GPNMB	ACTR2	AIF1	ADRB2	ACTR2->ADRB2	GPNMB->AIF1	0.9488006861257308	dementia
HSPA1A:HLA-B->ERN1:LILRB1	0.0009317044682506	0.0011316430128091	0.823320126315971	0.410325971335171	HSPA1A	HLA-B	ERN1	LILRB1	HLA-B->LILRB1	HSPA1A->ERN1	0.9002049899876711	dementia
HIF1A:ZP3->TMEM163:EGFR	0.0009316759167883	0.0021563639069523	0.432058760483107	0.665698706564553	HIF1A	ZP3	TMEM163	EGFR	ZP3->EGFR	HIF1A->TMEM163	0.9496243174112768	dementia
HIST:RARRES1->FRMD4A:NRP2	0.0009313217317023	0.0061946136404712	0.15034379636169	0.88049338114116	HIST	RARRES1	FRMD4A	NRP2	RARRES1->NRP2	HIST->FRMD4A	0.9866187046191662	dementia
HSPA1A:TNF->TMEM163:VSIR	0.0009312415619023	0.002617241539344	0.355810324688546	0.721982616462004	HSPA1A	TNF	TMEM163	VSIR	TNF->VSIR	HSPA1A->TMEM163	0.9604296028453873	dementia
HSPA1A:DSCAM->GPNMB:DCC	0.0009309819285902	0.0023897070749549	0.389579935694759	0.696847191169373	HSPA1A	DSCAM	GPNMB	DCC	DSCAM->DCC	HSPA1A->GPNMB	0.9281801184536204	dementia
MKI67:SERPINF1->AIF1:PLXDC1	0.0009308979532267	0.0014845507397936	0.62705701346128	0.530621863460321	MKI67	SERPINF1	AIF1	PLXDC1	SERPINF1->PLXDC1	MKI67->AIF1	0.965971290076132	dementia
IFI44L:PLAU->FRMD4A:PLAUR	0.0009308641430999	0.0028563135763985	0.325897041134271	0.744502254429387	IFI44L	PLAU	FRMD4A	PLAUR	PLAU->PLAUR	IFI44L->FRMD4A	0.9885512558141802	dementia
MKI67:NCAM1->HIST:ROBO3	0.0009308128679684	0.0051819473814397	0.179626074803915	0.857446132894249	MKI67	NCAM1	HIST	ROBO3	NCAM1->ROBO3	MKI67->HIST	0.999999999990988	dementia
FRMD4A:APOE->MKI67:LDLR	0.0009306840848917	0.0009304808672252	1.00021840069326	0.317204826256673	FRMD4A	APOE	MKI67	LDLR	APOE->LDLR	FRMD4A->MKI67	0.8340542514934746	dementia
HIST:SERPINF1->TMEM163:PLXDC1	0.0009306514799524	0.0026545115572642	0.350592363180977	0.725894186624884	HIST	SERPINF1	TMEM163	PLXDC1	SERPINF1->PLXDC1	HIST->TMEM163	0.9984077816567856	dementia
MKI67:CALCB->PICALM:TSHR	0.0009305909230274	0.0016538800608324	0.562671347860028	0.573658698200649	MKI67	CALCB	PICALM	TSHR	CALCB->TSHR	MKI67->PICALM	0.9710360575543484	dementia
HIF1A:HLA-C->IFI44L:LILRA1	0.0009305846306619	0.0019159955599043	0.485692477652916	0.627185217844151	HIF1A	HLA-C	IFI44L	LILRA1	HLA-C->LILRA1	HIF1A->IFI44L	0.9496133198562052	dementia
AIF1:FARP2->TMEM163:PLXNA3	0.0009305219501192	0.0012432774685204	0.748442703804988	0.454193172674574	AIF1	FARP2	TMEM163	PLXNA3	FARP2->PLXNA3	AIF1->TMEM163	0.8576459153494547	dementia
FRMD4A:TNFSF14->PICALM:TNFRSF14	0.0009304591189612	0.0006772937660283	1.37378958087474	0.169507016682989	FRMD4A	TNFSF14	PICALM	TNFRSF14	TNFSF14->TNFRSF14	FRMD4A->PICALM	0.7039763066111827	dementia
HIST:HMGB1->TMEM163:AGER	0.0009302968676944	0.0023006667769191	0.404359673911693	0.685948249713334	HIST	HMGB1	TMEM163	AGER	HMGB1->AGER	HIST->TMEM163	0.9984077816567856	dementia
TMEM163:FABP5->PICALM:RXRA	0.0009302844350423	0.0020095129139446	0.462940262083803	0.643407187087628	TMEM163	FABP5	PICALM	RXRA	FABP5->RXRA	TMEM163->PICALM	0.9348444352565182	dementia
PICALM:APOE->HSPA1A:SDC2	0.0009302840818368	0.0028160791511637	0.330347277864122	0.741137573535323	PICALM	APOE	HSPA1A	SDC2	APOE->SDC2	PICALM->HSPA1A	0.999999999983365	dementia
HIF1A:MYL9->HIF1A:CD69	0.0009301286063374	0.0009630265320193	0.965839024587565	0.33412473763425	HIF1A	MYL9	HIF1A	CD69	MYL9->CD69	HIF1A->HIF1A	0.8952400136115196	dementia
AIF1:ACTR2->GPNMB:ADRB2	0.0009300487431253	0.0045873146509231	0.202743612308832	0.839335433315675	AIF1	ACTR2	GPNMB	ADRB2	ACTR2->ADRB2	AIF1->GPNMB	0.9597823750333756	dementia
ERN1:GNAI2->TMEM163:ADCY1	0.0009296921999672	0.0011878419594841	0.782673311499216	0.433818978419624	ERN1	GNAI2	TMEM163	ADCY1	GNAI2->ADCY1	ERN1->TMEM163	0.7269805136895502	dementia
IFI44L:APP->CD163:LRP10	0.0009296880025316	0.0020668333252891	0.449812760011293	0.652845456391812	IFI44L	APP	CD163	LRP10	APP->LRP10	IFI44L->CD163	0.9635367010170592	dementia
HIST:TGFB3->IFI44L:ITGB1	0.0009296709879894	0.0053231103311266	0.174648077939179	0.861356168379403	HIST	TGFB3	IFI44L	ITGB1	TGFB3->ITGB1	HIST->IFI44L	0.999619507275159	dementia
HIF1A:TFPI->HIST:LRP1	0.0009295841671107	0.0023919197123911	0.388635188001975	0.697546032812298	HIF1A	TFPI	HIST	LRP1	TFPI->LRP1	HIF1A->HIST	0.974425082133448	dementia
MKI67:PDGFB->HSPA1A:LRP1	0.0009294869629828	0.0019176185733843	0.484708990559275	0.627882788114896	MKI67	PDGFB	HSPA1A	LRP1	PDGFB->LRP1	MKI67->HSPA1A	0.9519712857112596	dementia
HSPA1A:HLA-DQA1->MKI67:CD4	0.0009294708778465	0.0031124536355505	0.298629630086732	0.765222654963491	HSPA1A	HLA-DQA1	MKI67	CD4	HLA-DQA1->CD4	HSPA1A->MKI67	0.999999999962709	dementia
FRMD4A:VEGFB->ERN1:NRP1	0.0009294112932959	0.0010817839590038	0.859146861589432	0.390259496037705	FRMD4A	VEGFB	ERN1	NRP1	VEGFB->NRP1	FRMD4A->ERN1	0.7962493977139357	dementia
PICALM:GNAI2->PICALM:CCR5	0.0009294004452947	0.0051895629461148	0.179090311639923	0.857866789215086	PICALM	GNAI2	PICALM	CCR5	GNAI2->CCR5	PICALM->PICALM	0.9656500524754428	dementia
GPNMB:B2M->PICALM:LILRB2	0.0009293710350843	0.0009866993178292	0.941898933434951	0.346244386245524	GPNMB	B2M	PICALM	LILRB2	B2M->LILRB2	GPNMB->PICALM	0.6982374205500919	dementia
AIF1:WNT5A->TMEM163:EPHA7	0.0009292494167328	0.0006757511033658	1.37513562627479	0.16908940115097	AIF1	WNT5A	TMEM163	EPHA7	WNT5A->EPHA7	AIF1->TMEM163	0.8448303444252789	dementia
CD163:PLAU->HIST:PLAUR	0.0009292454614628	0.0007114500573356	1.30612887283038	0.191508735719657	CD163	PLAU	HIST	PLAUR	PLAU->PLAUR	CD163->HIST	0.9339428054875972	dementia
CD163:HLA-B->CCL3:LILRA1	0.0009289982286686	0.0017983792269809	0.51657526662395	0.605452685010625	CD163	HLA-B	CCL3	LILRA1	HLA-B->LILRA1	CD163->CCL3	0.9618533003239456	dementia
HSPA1A:CXCL12->HIST:ITGAV	0.000928890835262	0.0020804088542663	0.446494367372604	0.655240180413219	HSPA1A	CXCL12	HIST	ITGAV	CXCL12->ITGAV	HSPA1A->HIST	0.999999999968253	dementia
TMEM163:SERPINE1->MKI67:PLAUR	0.000928859580809	0.0027301750044915	0.340219795170984	0.733691012014151	TMEM163	SERPINE1	MKI67	PLAUR	SERPINE1->PLAUR	TMEM163->MKI67	0.993516937025535	dementia
IFI44L:ADAM10->GPNMB:CD44	0.0009288164931555	0.0067017703511975	0.138592706774797	0.889772006839842	IFI44L	ADAM10	GPNMB	CD44	ADAM10->CD44	IFI44L->GPNMB	0.999999999987375	dementia
FRMD4A:C1QB->IFI44L:C1QBP	0.0009288137093858	0.0025104365321797	0.36998095649101	0.711396679703433	FRMD4A	C1QB	IFI44L	C1QBP	C1QB->C1QBP	FRMD4A->IFI44L	0.9385428173364456	dementia
ERN1:APOE->MKI67:SCARB1	0.0009287166365612	0.0067240917186836	0.138117782358731	0.89014733217812	ERN1	APOE	MKI67	SCARB1	APOE->SCARB1	ERN1->MKI67	0.9922029755651371	dementia
HIST:PLTP->HSPA1A:ABCA1	0.0009286013265795	0.001888603051004	0.491686871990322	0.622940720234651	HIST	PLTP	HSPA1A	ABCA1	PLTP->ABCA1	HIST->HSPA1A	0.987169650107713	dementia
FRMD4A:MMP2->PICALM:PECAM1	0.0009283202832885	0.0017539817421168	0.529264507718429	0.59662197301395	FRMD4A	MMP2	PICALM	PECAM1	MMP2->PECAM1	FRMD4A->PICALM	0.8697909346023666	dementia
MKI67:APP->HIF1A:LRP6	0.0009281980984622	0.0018690166654553	0.496623767790802	0.619454389237772	MKI67	APP	HIF1A	LRP6	APP->LRP6	MKI67->HIF1A	0.999999999975195	dementia
TMEM163:IL11RA->CCL3:CD40	0.0009280772368792	0.0011429279626505	0.812017263736291	0.416781725521619	TMEM163	IL11RA	CCL3	CD40	IL11RA->CD40	TMEM163->CCL3	0.999999999967181	dementia
HSPA1A:TNF->PICALM:FAS	0.0009280769810558	0.0061795582225506	0.150185004757958	0.880618656179323	HSPA1A	TNF	PICALM	FAS	TNF->FAS	HSPA1A->PICALM	0.99999999997738	dementia
HSPA1A:CALM1->CCL3:GP6	0.0009280173660756	0.0046601997580543	0.199136821221397	0.842155718822671	HSPA1A	CALM1	CCL3	GP6	CALM1->GP6	HSPA1A->CCL3	0.999999999968396	dementia
IFI44L:SPTAN1->PICALM:PTPRA	0.0009279487664258	0.013410827661355	0.0691939968104883	0.944835201507808	IFI44L	SPTAN1	PICALM	PTPRA	SPTAN1->PTPRA	IFI44L->PICALM	0.9956327929867224	dementia
GPNMB:SERPING1->AIF1:LRP1	0.000927833942173	0.0009828663598888	0.944008239612528	0.345165437739589	GPNMB	SERPING1	AIF1	LRP1	SERPING1->LRP1	GPNMB->AIF1	0.9488006861257308	dementia
PICALM:FABP5->CD163:RXRA	0.0009276928943087	0.0098056558415401	0.0946079394688403	0.924626243342024	PICALM	FABP5	CD163	RXRA	FABP5->RXRA	PICALM->CD163	0.9964008832361538	dementia
GPNMB:EFNB1->HIF1A:EPHB6	0.0009275677981807	0.0025214928340954	0.367864538672568	0.71297424300202	GPNMB	EFNB1	HIF1A	EPHB6	EFNB1->EPHB6	GPNMB->HIF1A	0.9268241174297056	dementia
GPNMB:TNF->GPNMB:TRAF2	0.0009275443316131	0.0016929501598463	0.547886378236507	0.583769922650698	GPNMB	TNF	GPNMB	TRAF2	TNF->TRAF2	GPNMB->GPNMB	0.9076369879768408	dementia
MKI67:ADAM15->HSPA1A:ITGB1	0.0009274410441407	0.001097681594682	0.844908986935713	0.398161656384511	MKI67	ADAM15	HSPA1A	ITGB1	ADAM15->ITGB1	MKI67->HSPA1A	0.8889275060493723	dementia
AIF1:HLA-DPA1->IFI44L:CD4	0.0009273322712745	0.0107121311112854	0.0865684205729733	0.931014568368065	AIF1	HLA-DPA1	IFI44L	CD4	HLA-DPA1->CD4	AIF1->IFI44L	0.9936708830230256	dementia
IFI44L:FARP2->HSPA1A:PLXNA2	0.0009272767465408	0.0027541511637377	0.336683315988497	0.73635564174235	IFI44L	FARP2	HSPA1A	PLXNA2	FARP2->PLXNA2	IFI44L->HSPA1A	0.9519294728749076	dementia
IFI44L:JAM3->HIF1A:ITGB1	0.0009272462525458	0.002385908160557	0.388634511535165	0.697546533295236	IFI44L	JAM3	HIF1A	ITGB1	JAM3->ITGB1	IFI44L->HIF1A	0.9571081238576724	dementia
MKI67:ARPC5->IFI44L:ADRB2	0.0009272370018022	0.0013643538998905	0.67961619186681	0.496747514482793	MKI67	ARPC5	IFI44L	ADRB2	ARPC5->ADRB2	MKI67->IFI44L	0.841370780459159	dementia
HSPA1A:VWF->HSPA1A:SIRPA	0.0009272222135829	0.0022044184341901	0.420619878332483	0.674032675835317	HSPA1A	VWF	HSPA1A	SIRPA	VWF->SIRPA	HSPA1A->HSPA1A	0.986646548795834	dementia
HIST:CALM1->CCL3:RYR2	0.0009271301276504	0.0081193080368185	0.114188317951015	0.909088512260279	HIST	CALM1	CCL3	RYR2	CALM1->RYR2	HIST->CCL3	0.999999999969048	dementia
CD163:CXCL12->HSPA1A:ITGA4	0.0009268335465325	0.0037735038075097	0.245616168370638	0.805979372031411	CD163	CXCL12	HSPA1A	ITGA4	CXCL12->ITGA4	CD163->HSPA1A	0.999867537688337	dementia
HIF1A:TNFSF13B->CCL3:CD40	0.0009266580836627	0.0038343087395551	0.241675396168087	0.809031695518643	HIF1A	TNFSF13B	CCL3	CD40	TNFSF13B->CD40	HIF1A->CCL3	0.999999999984748	dementia
ERN1:CD99->CD163:PILRA	0.0009266238445546	0.0022853800308175	0.405457224645106	0.685141454761152	ERN1	CD99	CD163	PILRA	CD99->PILRA	ERN1->CD163	0.996024474448184	dementia
PICALM:EFNB1->PICALM:EPHB3	0.0009259432764044	0.0049572437709412	0.186785907490019	0.851828496649986	PICALM	EFNB1	PICALM	EPHB3	EFNB1->EPHB3	PICALM->PICALM	0.9656500524754428	dementia
TMEM163:THBS4->AIF1:CD47	0.0009253971801793	0.0012468001654725	0.742217723261698	0.457955432080872	TMEM163	THBS4	AIF1	CD47	THBS4->CD47	TMEM163->AIF1	0.8701039112682487	dementia
GPNMB:APP->PICALM:LRP10	0.0009253869935099	0.0014088234079315	0.656850949735851	0.511276759967226	GPNMB	APP	PICALM	LRP10	APP->LRP10	GPNMB->PICALM	0.8117592368751152	dementia
CD163:IL23A->CD163:LILRB2	0.000925049125586	0.0026465910018962	0.349524775427452	0.7266953741642	CD163	IL23A	CD163	LILRB2	IL23A->LILRB2	CD163->CD163	0.9802568691966702	dementia
HSPA1A:COPA->HSPA1A:P2RY6	0.0009248950289724	0.0038751638828494	0.238672494101677	0.811359546945824	HSPA1A	COPA	HSPA1A	P2RY6	COPA->P2RY6	HSPA1A->HSPA1A	0.999999999961099	dementia
CCL3:COL4A4->HSPA1A:ITGA9_ITGB1	0.000924660466933	0.0011387328383446	0.812008256719144	0.416786893751477	CCL3	COL4A4	HSPA1A	ITGA9_ITGB1	COL4A4->ITGA9_ITGB1	CCL3->HSPA1A	0.9941281695969134	dementia
HIST:PDCD1LG2->FRMD4A:PDCD2	0.0009245437636443	0.0118219647339873	0.0782055931013186	0.937664512995165	HIST	PDCD1LG2	FRMD4A	PDCD2	PDCD1LG2->PDCD2	HIST->FRMD4A	0.997977031286284	dementia
AIF1:LPL->HIST:LRP1	0.0009239251731935	0.0023773685830507	0.388633542051766	0.697547250566281	AIF1	LPL	HIST	LRP1	LPL->LRP1	AIF1->HIST	0.9420840405705924	dementia
HIST:COL4A2->TMEM163:CD93	0.0009237975232413	0.0035530483780115	0.260001391750918	0.794862700046307	HIST	COL4A2	TMEM163	CD93	COL4A2->CD93	HIST->TMEM163	0.9984077816567856	dementia
AIF1:ANOS1->AIF1:SDC2	0.0009237030175823	0.0035332955209106	0.26142818004205	0.793762327900904	AIF1	ANOS1	AIF1	SDC2	ANOS1->SDC2	AIF1->AIF1	0.999999999984012	dementia
HIF1A:SEMA7A->HSPA1A:PLXNC1	0.0009236503988451	0.0015213071735126	0.607142604022862	0.543756278541422	HIF1A	SEMA7A	HSPA1A	PLXNC1	SEMA7A->PLXNC1	HIF1A->HSPA1A	0.999999999979967	dementia
FRMD4A:CXCL12->CCL3:ITGB1	0.0009234972433524	0.0023269550202705	0.396869400271032	0.691463770130448	FRMD4A	CXCL12	CCL3	ITGB1	CXCL12->ITGB1	FRMD4A->CCL3	0.8920534958994224	dementia
MKI67:LY86->IFI44L:CD180	0.0009234739283846	0.0062220325741741	0.14841997649092	0.882011335706908	MKI67	LY86	IFI44L	CD180	LY86->CD180	MKI67->IFI44L	0.9707918251190204	dementia
IFI44L:CALM1->CCL3:PDE1C	0.0009234673592248	0.0011372679467199	0.812005088060603	0.416788711937938	IFI44L	CALM1	CCL3	PDE1C	CALM1->PDE1C	IFI44L->CCL3	0.9856881959861804	dementia
TMEM163:HLA-F->HSPA1A:LILRB2	0.0009234441650464	0.0034131448623374	0.270555221735893	0.786733139499897	TMEM163	HLA-F	HSPA1A	LILRB2	HLA-F->LILRB2	TMEM163->HSPA1A	0.9727858622537134	dementia
HIST:MMP2->IFI44L:PECAM1	0.000923290003313	0.0021283267208528	0.433810276527035	0.664426218463504	HIST	MMP2	IFI44L	PECAM1	MMP2->PECAM1	HIST->IFI44L	0.999619507275159	dementia
IFI44L:LAMA2->AIF1:RPSA	0.0009232483717489	0.0062281155773122	0.148238798764771	0.882154313068092	IFI44L	LAMA2	AIF1	RPSA	LAMA2->RPSA	IFI44L->AIF1	0.999999999950129	dementia
TMEM163:EBI3_IL27->HIST:IL27RA_IL6ST	0.0009230556453528	0.0026961751967878	0.342357442666403	0.732081911330118	TMEM163	EBI3_IL27	HIST	IL27RA_IL6ST	EBI3_IL27->IL27RA_IL6ST	TMEM163->HIST	0.999999999972548	dementia
HIST:APP->ERN1:LRP1	0.0009229185131389	0.0039062622712056	0.236266397149553	0.813225960051597	HIST	APP	ERN1	LRP1	APP->LRP1	HIST->ERN1	0.934067394900788	dementia
CD163:PDAP1->CCL3:PDGFRB	0.0009229137836863	0.0037789758354877	0.244223256211234	0.807057916451443	CD163	PDAP1	CCL3	PDGFRB	PDAP1->PDGFRB	CD163->CCL3	0.9774902788886176	dementia
HIF1A:LGALS3BP->HIST:CD33	0.0009228907615595	0.0062328183129613	0.14806957546643	0.882287859997786	HIF1A	LGALS3BP	HIST	CD33	LGALS3BP->CD33	HIF1A->HIST	0.985282682081297	dementia
HIF1A:SPTAN1->HIST:PTPRA	0.0009227561146111	0.0158791675607552	0.0581111138906092	0.953660121750044	HIF1A	SPTAN1	HIST	PTPRA	SPTAN1->PTPRA	HIF1A->HIST	0.9884356128846196	dementia
TMEM163:NCAM1->HSPA1A:CACNA1C	0.0009226874036078	0.0025640996181052	0.359848500851034	0.718960430930164	TMEM163	NCAM1	HSPA1A	CACNA1C	NCAM1->CACNA1C	TMEM163->HSPA1A	0.9651702150613896	dementia
ERN1:ANGPTL4->FRMD4A:SDC3	0.0009226232657512	0.0011162452608787	0.826541709144563	0.40849686812046	ERN1	ANGPTL4	FRMD4A	SDC3	ANGPTL4->SDC3	ERN1->FRMD4A	0.8842089406820609	dementia
IFI44L:CP->GPNMB:SLC40A1	0.0009220726843069	0.0022981629977316	0.401221621450263	0.688256963397991	IFI44L	CP	GPNMB	SLC40A1	CP->SLC40A1	IFI44L->GPNMB	0.9958569090014564	dementia
CCL3:CALM1->IFI44L:FAS	0.0009218357671748	0.002578165307238	0.357554949865639	0.720676397050854	CCL3	CALM1	IFI44L	FAS	CALM1->FAS	CCL3->IFI44L	0.9617604201573275	dementia
HSPA1A:RARRES1->PICALM:NRP2	0.000921753983758	0.0022772486363399	0.404766510362061	0.685649147831682	HSPA1A	RARRES1	PICALM	NRP2	RARRES1->NRP2	HSPA1A->PICALM	0.99999999997738	dementia
FRMD4A:CALCB->CD163:TSHR	0.0009216865312797	0.0023213472020674	0.397048115188829	0.691331979778549	FRMD4A	CALCB	CD163	TSHR	CALCB->TSHR	FRMD4A->CD163	0.9651120930337624	dementia
MKI67:SHBG->CD163:SLC37A1	0.0009216267300072	0.0019503118386364	0.472553522851835	0.636531747807384	MKI67	SHBG	CD163	SLC37A1	SHBG->SLC37A1	MKI67->CD163	0.999999999980883	dementia
AIF1:LRPAP1->HIF1A:LDLR	0.0009210555870347	0.0009524795018174	0.967008303357003	0.333539882784833	AIF1	LRPAP1	HIF1A	LDLR	LRPAP1->LDLR	AIF1->HIF1A	0.956147801746172	dementia
CD163:WNT5A->HIF1A:ADRB2	0.0009210527673863	0.0025432818383033	0.3621512777368	0.717238986486049	CD163	WNT5A	HIF1A	ADRB2	WNT5A->ADRB2	CD163->HIF1A	0.9074444657157246	dementia
CD163:LAMB2->AIF1:RPSA	0.0009210504577891	0.0011143483625666	0.826537273916505	0.40849938294722	CD163	LAMB2	AIF1	RPSA	LAMB2->RPSA	CD163->AIF1	0.8687485216457264	dementia
CD163:LGALS9->AIF1:MRC2	0.0009208626562302	0.0109894075047939	0.0837954781300597	0.933219043306127	CD163	LGALS9	AIF1	MRC2	LGALS9->MRC2	CD163->AIF1	0.982233534159386	dementia
HSPA1A:JAG2->FRMD4A:NOTCH1	0.0009207877601269	0.0011670037911129	0.789018653700151	0.430101104106891	HSPA1A	JAG2	FRMD4A	NOTCH1	JAG2->NOTCH1	HSPA1A->FRMD4A	0.9707278281279336	dementia
AIF1:HGF->FRMD4A:ITGB1	0.0009207764707973	0.0028315685153245	0.325182479538832	0.745042968036584	AIF1	HGF	FRMD4A	ITGB1	HGF->ITGB1	AIF1->FRMD4A	0.9346424783975664	dementia
MKI67:ADAM17->HIST:NOTCH1	0.0009205876884538	0.0034989313892777	0.263105384482512	0.792469353903215	MKI67	ADAM17	HIST	NOTCH1	ADAM17->NOTCH1	MKI67->HIST	0.999999999990988	dementia
GPNMB:GRN->MKI67:TNFRSF1A	0.0009205861160812	0.0055540814844192	0.165749479668913	0.868354105426167	GPNMB	GRN	MKI67	TNFRSF1A	GRN->TNFRSF1A	GPNMB->MKI67	0.999999999953452	dementia
CD163:PLAU->ERN1:ST14	0.0009205254483842	0.001344012482481	0.68490840701488	0.493401720592831	CD163	PLAU	ERN1	ST14	PLAU->ST14	CD163->ERN1	0.9672319003828134	dementia
MKI67:RARRES1->TMEM163:NRP2	0.0009203536784622	0.0023910037786307	0.384923556661752	0.700294052426893	MKI67	RARRES1	TMEM163	NRP2	RARRES1->NRP2	MKI67->TMEM163	0.9851886176694022	dementia
HSPA1A:CALM3->CCL3:PDE1C	0.0009203162815923	0.0014084954294123	0.653403811169156	0.513495982465132	HSPA1A	CALM3	CCL3	PDE1C	CALM3->PDE1C	HSPA1A->CCL3	0.999999999968396	dementia
IFI44L:JAG2->HSPA1A:NOTCH2	0.0009197912180452	0.0031139828092727	0.295374532995589	0.767707785604788	IFI44L	JAG2	HSPA1A	NOTCH2	JAG2->NOTCH2	IFI44L->HSPA1A	0.9519294728749076	dementia
HIST:ARF1->HSPA1A:INSR	0.0009197583707373	0.0014904293619462	0.617109669348095	0.53716239129175	HIST	ARF1	HSPA1A	INSR	ARF1->INSR	HIST->HSPA1A	0.987169650107713	dementia
CCL3:CALR->IFI44L:SCARF1	0.0009196331473628	0.0011513052988297	0.798774354897557	0.4244212633095	CCL3	CALR	IFI44L	SCARF1	CALR->SCARF1	CCL3->IFI44L	0.9617604201573275	dementia
CD163:PLAU->AIF1:ITGAM	0.000919539846508	0.0013281604950525	0.69234091055513	0.488723264181115	CD163	PLAU	AIF1	ITGAM	PLAU->ITGAM	CD163->AIF1	0.8687485216457264	dementia
TMEM163:BMP1->GPNMB:BMPR2	0.0009195083378717	0.0012285995628585	0.748419880381802	0.454206934813825	TMEM163	BMP1	GPNMB	BMPR2	BMP1->BMPR2	TMEM163->GPNMB	0.8185881084220781	dementia
CD163:TGFB2->HSPA1A:TGFBR1_TGFBR2	0.0009194470030892	0.003976283450415	0.231232761586269	0.817133979518326	CD163	TGFB2	HSPA1A	TGFBR1_TGFBR2	TGFB2->TGFBR1_TGFBR2	CD163->HSPA1A	0.999867537688337	dementia
MKI67:MELTF->HSPA1A:TFRC	0.0009192144255665	0.0015323057597274	0.599889688941716	0.548579754650146	MKI67	MELTF	HSPA1A	TFRC	MELTF->TFRC	MKI67->HSPA1A	0.912267814214502	dementia
HIF1A:HLA-DRB5->GPNMB:CD4	0.0009190247905695	0.0229824711768085	0.0399880754118771	0.968102633132851	HIF1A	HLA-DRB5	GPNMB	CD4	HLA-DRB5->CD4	HIF1A->GPNMB	0.999999999946091	dementia
HIF1A:POMC->AIF1:ADRB2	0.0009189386659583	0.0021682734875352	0.423811235640302	0.671703483372537	HIF1A	POMC	AIF1	ADRB2	POMC->ADRB2	HIF1A->AIF1	0.9661807894371336	dementia
FRMD4A:NLGN3->FRMD4A:NRXN2	0.0009185414655753	0.0087879122109707	0.104523286478514	0.916754089553365	FRMD4A	NLGN3	FRMD4A	NRXN2	NLGN3->NRXN2	FRMD4A->FRMD4A	0.997165304659261	dementia
FRMD4A:NRXN2->FRMD4A:NLGN3	0.0009185414655753	0.0087879122109707	0.104523286478514	0.916754089553365	FRMD4A	NRXN2	FRMD4A	NLGN3	NRXN2->NLGN3	FRMD4A->FRMD4A	0.997165304659261	dementia
TMEM163:VTN->CD163:CD47	0.0009183683504313	0.0007685004748267	1.19501338062074	0.232081802289556	TMEM163	VTN	CD163	CD47	VTN->CD47	TMEM163->CD163	0.9414932956898144	dementia
AIF1:MFNG->MKI67:NOTCH1	0.0009183287424511	0.000477198153931	1.92441805335209	0.0543022033266336	AIF1	MFNG	MKI67	NOTCH1	MFNG->NOTCH1	AIF1->MKI67	0.5760629773876477	dementia
AIF1:HLA-C->MKI67:LILRB2	0.0009178734632359	0.0015746716821877	0.582898310561273	0.559961758006065	AIF1	HLA-C	MKI67	LILRB2	HLA-C->LILRB2	AIF1->MKI67	0.9540693341554968	dementia
GPNMB:VEGFB->HSPA1A:ADRB2	0.0009177825305733	0.0025169675658188	0.364638203144554	0.71538149349086	GPNMB	VEGFB	HSPA1A	ADRB2	VEGFB->ADRB2	GPNMB->HSPA1A	0.942750805375552	dementia
HIF1A:COL4A4->FRMD4A:CD47	0.0009177239083247	0.0006859819341476	1.33782518553508	0.180953429809561	HIF1A	COL4A4	FRMD4A	CD47	COL4A4->CD47	HIF1A->FRMD4A	0.7239166993788073	dementia
HSPA1A:HGF->GPNMB:NRP1	0.0009176808361195	0.0023593369965123	0.388957083060251	0.697307894175261	HSPA1A	HGF	GPNMB	NRP1	HGF->NRP1	HSPA1A->GPNMB	0.9281801184536204	dementia
IFI44L:ADAM17->ERN1:ITGA5	0.0009173422624189	0.0061833072572715	0.14835786485302	0.882060351001723	IFI44L	ADAM17	ERN1	ITGA5	ADAM17->ITGA5	IFI44L->ERN1	0.999999999997605	dementia
GPNMB:LGALS1->ERN1:ITGB1	0.0009172692467701	0.0028801546940781	0.31847915969797	0.750121500491831	GPNMB	LGALS1	ERN1	ITGB1	LGALS1->ITGB1	GPNMB->ERN1	0.999999917340304	dementia
IFI44L:PLAU->HSPA1A:PLAUR	0.0009169032939211	0.0013488791798837	0.679751980455456	0.496661516606692	IFI44L	PLAU	HSPA1A	PLAUR	PLAU->PLAUR	IFI44L->HSPA1A	0.9519294728749076	dementia
CD163:SPP1->ERN1:PTGER4	0.0009168427166657	0.0023630686696469	0.387988181825755	0.698024779437179	CD163	SPP1	ERN1	PTGER4	SPP1->PTGER4	CD163->ERN1	0.99999999999807	dementia
CCL3:LGALS1->CD163:PTPRC	0.0009166190602422	0.0014815044321028	0.618708280839334	0.536108553790046	CCL3	LGALS1	CD163	PTPRC	LGALS1->PTPRC	CCL3->CD163	0.951603969110292	dementia
HIST:COL18A1->GPNMB:ITGA10_ITGB1	0.0009164474782559	0.0028324952209093	0.323547757994711	0.746280445078159	HIST	COL18A1	GPNMB	ITGA10_ITGB1	COL18A1->ITGA10_ITGB1	HIST->GPNMB	0.9208916716670896	dementia
HSPA1A:ITGB3BP->ERN1:ITGB5	0.0009164232437213	0.0023181494763061	0.395325345965891	0.69260279625639	HSPA1A	ITGB3BP	ERN1	ITGB5	ITGB3BP->ITGB5	HSPA1A->ERN1	0.9516766766407428	dementia
GPNMB:LGALS1->IFI44L:CD69	0.0009163747716918	0.0054593069054384	0.167855514915094	0.866696947436372	GPNMB	LGALS1	IFI44L	CD69	LGALS1->CD69	GPNMB->IFI44L	0.99724808515019	dementia
CCL3:TNF->HIF1A:TNFRSF1A	0.0009163725379627	0.0026822668653258	0.341641075990179	0.732621021008575	CCL3	TNF	HIF1A	TNFRSF1A	TNF->TNFRSF1A	CCL3->HIF1A	0.999999999977921	dementia
TMEM163:IGF1->CCL3:IGF2R	0.0009163330287945	0.0023056398780848	0.397431115545982	0.691049574016888	TMEM163	IGF1	CCL3	IGF2R	IGF1->IGF2R	TMEM163->CCL3	0.999999999967181	dementia
FRMD4A:TNFSF10->PICALM:TNFRSF11B	0.0009162486115832	0.0051699758302628	0.177224931346853	0.859331713239602	FRMD4A	TNFSF10	PICALM	TNFRSF11B	TNFSF10->TNFRSF11B	FRMD4A->PICALM	0.9898028685032284	dementia
AIF1:GNAS->HIF1A:VIPR1	0.0009161955908163	0.0023574933940251	0.388631244158885	0.69754895066045	AIF1	GNAS	HIF1A	VIPR1	GNAS->VIPR1	AIF1->HIF1A	0.9870806830852664	dementia
HIF1A:LGALS1->IFI44L:ITGB1	0.000916063062282	0.0026499990000218	0.345684304890122	0.729579980803344	HIF1A	LGALS1	IFI44L	ITGB1	LGALS1->ITGB1	HIF1A->IFI44L	0.959552271641562	dementia
GPNMB:MMP2->AIF1:PECAM1	0.0009159734789758	0.0017002285019795	0.538735515790613	0.590069363824246	GPNMB	MMP2	AIF1	PECAM1	MMP2->PECAM1	GPNMB->AIF1	0.9829193561260418	dementia
CD163:CALCB->IFI44L:GPR84	0.0009158011686852	0.003001164807799	0.305148576414523	0.760252995698438	CD163	CALCB	IFI44L	GPR84	CALCB->GPR84	CD163->IFI44L	0.986926154477119	dementia
PICALM:APP->TMEM163:TSPAN15	0.0009157667409183	0.0097559505741695	0.0938675051658214	0.925214406953836	PICALM	APP	TMEM163	TSPAN15	APP->TSPAN15	PICALM->TMEM163	0.9948240022307449	dementia
ERN1:PLAU->CD163:LRP1	0.0009157512099622	0.0009743503097617	0.939858283809896	0.347290257788441	ERN1	PLAU	CD163	LRP1	PLAU->LRP1	ERN1->CD163	0.8894977058990512	dementia
FRMD4A:TGFB3->MKI67:ACVR1_TGFBR2	0.0009157125550789	0.0014652350841037	0.624959479208142	0.531997653118764	FRMD4A	TGFB3	MKI67	ACVR1_TGFBR2	TGFB3->ACVR1_TGFBR2	FRMD4A->MKI67	0.9207320886448656	dementia
FRMD4A:TGFB3->MKI67:ACVR1_TGFBR1_TGFBR2	0.0009157125550789	0.0014652350841037	0.624959479208142	0.531997653118764	FRMD4A	TGFB3	MKI67	ACVR1_TGFBR1_TGFBR2	TGFB3->ACVR1_TGFBR1_TGFBR2	FRMD4A->MKI67	0.9207320886448656	dementia
HSPA1A:TLN1->IFI44L:ITGB5	0.0009153460717605	0.0058377885125525	0.156796716734829	0.87540506051202	HSPA1A	TLN1	IFI44L	ITGB5	TLN1->ITGB5	HSPA1A->IFI44L	0.9764348615764048	dementia
HIST:RTN4->HIST:LINGO1	0.0009153454990805	0.00974512397132	0.0939285638412034	0.925165903475185	HIST	RTN4	HIST	LINGO1	RTN4->LINGO1	HIST->HIST	0.99999999999046	dementia
HIF1A:GNAI2->HIF1A:CCR5	0.0009152957032102	0.0016719108583606	0.547454847029181	0.584066283240811	HIF1A	GNAI2	HIF1A	CCR5	GNAI2->CCR5	HIF1A->HIF1A	0.9163603028570112	dementia
CD163:TNF->AIF1:TNFRSF1B	0.0009151922322269	0.0016949486478585	0.539952778736502	0.589229598329998	CD163	TNF	AIF1	TNFRSF1B	TNF->TNFRSF1B	CD163->AIF1	0.8687485216457264	dementia
CD163:PKM->FRMD4A:CD44	0.0009150845714483	0.0011119103058465	0.822984162154773	0.410516999984012	CD163	PKM	FRMD4A	CD44	PKM->CD44	CD163->FRMD4A	0.8316981725366019	dementia
HSPA1A:PLTP->CCL3:ABCA1	0.0009149966028455	0.0042993595654099	0.212821604921582	0.831466111469896	HSPA1A	PLTP	CCL3	ABCA1	PLTP->ABCA1	HSPA1A->CCL3	0.999999999968396	dementia
MKI67:NAMPT->FRMD4A:ITGA5_ITGB1	0.0009146073071015	0.0024998411803216	0.365866165539306	0.714464944519475	MKI67	NAMPT	FRMD4A	ITGA5_ITGB1	NAMPT->ITGA5_ITGB1	MKI67->FRMD4A	0.9514140780183388	dementia
MKI67:COL18A1->IFI44L:ITGB5	0.0009144993156147	0.0009940013623158	0.920018171287106	0.357563263491323	MKI67	COL18A1	IFI44L	ITGB5	COL18A1->ITGB5	MKI67->IFI44L	0.7671913987365236	dementia
FRMD4A:WNT5A->MKI67:ADRB2	0.0009144535393431	0.0017655583686541	0.517940134734968	0.604500038504828	FRMD4A	WNT5A	MKI67	ADRB2	WNT5A->ADRB2	FRMD4A->MKI67	0.942302340911841	dementia
ERN1:TGS1->HSPA1A:RXRA	0.0009144038828305	0.0011251678285978	0.812682214679129	0.416400280831777	ERN1	TGS1	HSPA1A	RXRA	TGS1->RXRA	ERN1->HSPA1A	0.8846340455921555	dementia
ERN1:TNFSF13B->ERN1:HLA-DPB1	0.0009142801774476	0.0010701976501523	0.854309647678169	0.392933443026172	ERN1	TNFSF13B	ERN1	HLA-DPB1	TNFSF13B->HLA-DPB1	ERN1->ERN1	0.908900352335033	dementia
HIF1A:RTN4->HSPA1A:RTN4RL1	0.0009142545421916	0.001403057663041	0.651615800458328	0.51464905219303	HIF1A	RTN4	HSPA1A	RTN4RL1	RTN4->RTN4RL1	HIF1A->HSPA1A	0.999999999979967	dementia
MKI67:LAMA1->MKI67:ITGA6_ITGB1	0.0009142432173474	0.0029820866838279	0.306578350758699	0.759164334185907	MKI67	LAMA1	MKI67	ITGA6_ITGB1	LAMA1->ITGA6_ITGB1	MKI67->MKI67	0.99472742184397	dementia
IFI44L:GNAI2->MKI67:FPR1	0.0009141746113968	0.0029537605937859	0.309495161293733	0.756944892343903	IFI44L	GNAI2	MKI67	FPR1	GNAI2->FPR1	IFI44L->MKI67	0.936732448631656	dementia
AIF1:RNASE2->TMEM163:TLR2	0.0009140856760781	0.0025046734687067	0.36495203366774	0.715147211844219	AIF1	RNASE2	TMEM163	TLR2	RNASE2->TLR2	AIF1->TMEM163	0.9312805523427524	dementia
FRMD4A:EFNB2->HIF1A:EPHB2	0.000913928995168	0.0023935097573566	0.381836335681938	0.70258276518235	FRMD4A	EFNB2	HIF1A	EPHB2	EFNB2->EPHB2	FRMD4A->HIF1A	0.9070965648925507	dementia
MKI67:MFGE8->FRMD4A:ITGB5	0.0009138618776124	0.0025912967869537	0.35266584754528	0.724338965969014	MKI67	MFGE8	FRMD4A	ITGB5	MFGE8->ITGB5	MKI67->FRMD4A	0.9548179877223067	dementia
IFI44L:HMGB1->TMEM163:AGER	0.0009137682720239	0.0015068653629561	0.606403395079295	0.544246914544879	IFI44L	HMGB1	TMEM163	AGER	HMGB1->AGER	IFI44L->TMEM163	0.999999999965492	dementia
HIST:AFDN->HIF1A:EPHB3	0.0009136781442019	0.0008307722910721	1.09979371486106	0.271422011423538	HIST	AFDN	HIF1A	EPHB3	AFDN->EPHB3	HIST->HIF1A	0.944518342672202	dementia
AIF1:PSEN1->HSPA1A:NOTCH1	0.0009136354680997	0.0022589015793431	0.404460059904623	0.685874442411936	AIF1	PSEN1	HSPA1A	NOTCH1	PSEN1->NOTCH1	AIF1->HSPA1A	0.9523292617662132	dementia
MKI67:HLA-B->GPNMB:LILRB2	0.000913623930114	0.0021850398881598	0.418126888696495	0.675854346565887	MKI67	HLA-B	GPNMB	LILRB2	HLA-B->LILRB2	MKI67->GPNMB	0.999999999968977	dementia
IFI44L:C1QA->FRMD4A:CD33	0.0009136083890185	0.0045407892921068	0.201200348716182	0.840541918832562	IFI44L	C1QA	FRMD4A	CD33	C1QA->CD33	IFI44L->FRMD4A	0.999999999806876	dementia
CCL3:PKM->CCL3:CD44	0.0009135396656511	0.0026138797479264	0.34949567453354	0.726717217564737	CCL3	PKM	CCL3	CD44	PKM->CD44	CCL3->CCL3	0.9551517659689782	dementia
GPNMB:EFNB1->CD163:EPHB3	0.0009133532514382	0.0011832169316051	0.771923750448034	0.440159589570371	GPNMB	EFNB1	CD163	EPHB3	EFNB1->EPHB3	GPNMB->CD163	0.7516765483780548	dementia
HIST:PDGFC->HSPA1A:FLT1	0.0009133462104767	0.0046509190212597	0.196379727598309	0.844312962357058	HIST	PDGFC	HSPA1A	FLT1	PDGFC->FLT1	HIST->HSPA1A	0.9985277270589	dementia
CCL3:COL4A3->GPNMB:CD93	0.0009133403772467	0.0019338120405312	0.472300491518235	0.636712319580911	CCL3	COL4A3	GPNMB	CD93	COL4A3->CD93	CCL3->GPNMB	0.9988366248242294	dementia
AIF1:CXCL12->HIF1A:ACKR3	0.0009129631797085	0.0015417089631887	0.592176086088408	0.553732681234149	AIF1	CXCL12	HIF1A	ACKR3	CXCL12->ACKR3	AIF1->HIF1A	0.956147801746172	dementia
TMEM163:ICAM1->IFI44L:ITGAL_ITGB2	0.0009129233590495	0.0014178361838743	0.643884934968218	0.519650051500406	TMEM163	ICAM1	IFI44L	ITGAL_ITGB2	ICAM1->ITGAL_ITGB2	TMEM163->IFI44L	0.999999999983884	dementia
HIF1A:ADM->HIF1A:GPR84	0.0009127474130698	0.00098684582253	0.924913894583693	0.35501069849396	HIF1A	ADM	HIF1A	GPR84	ADM->GPR84	HIF1A->HIF1A	0.8952400136115196	dementia
MKI67:HSP90B1->ERN1:LRP1	0.0009125748407487	0.00283954127923	0.321381079198897	0.747921619846808	MKI67	HSP90B1	ERN1	LRP1	HSP90B1->LRP1	MKI67->ERN1	0.9602452504024072	dementia
FRMD4A:VWF->GPNMB:ITGB1	0.0009120957931909	0.0030433014855971	0.299706025678884	0.764401401955383	FRMD4A	VWF	GPNMB	ITGB1	VWF->ITGB1	FRMD4A->GPNMB	0.913627863351704	dementia
CD163:LTBP3->FRMD4A:ITGB5	0.0009119303269215	0.0083849623519204	0.108757832014916	0.913394570532214	CD163	LTBP3	FRMD4A	ITGB5	LTBP3->ITGB5	CD163->FRMD4A	0.9916460488832184	dementia
HIF1A:INHBA->AIF1:ENG	0.0009118437915704	0.004350655538916	0.209587677860058	0.833989497690925	HIF1A	INHBA	AIF1	ENG	INHBA->ENG	HIF1A->AIF1	0.9661807894371336	dementia
ERN1:PSEN1->HIST:NOTCH1	0.0009117149322234	0.0011943080568404	0.763383389236616	0.445234783316932	ERN1	PSEN1	HIST	NOTCH1	PSEN1->NOTCH1	ERN1->HIST	0.8571151286263132	dementia
HSPA1A:NECTIN3->ERN1:NECTIN2	0.0009113797207208	0.0030285346938419	0.300930916384751	0.763467174536502	HSPA1A	NECTIN3	ERN1	NECTIN2	NECTIN3->NECTIN2	HSPA1A->ERN1	0.9516766766407428	dementia
CCL3:HGF->GPNMB:ITGB1	0.0009113375851266	0.0008060970509643	1.13055566204643	0.258242158055044	CCL3	HGF	GPNMB	ITGB1	HGF->ITGB1	CCL3->GPNMB	0.9988366248242294	dementia
CCL3:SERPINE1->MKI67:ITGB5	0.0009111074382891	0.0026059106226002	0.349631115659692	0.726615556090287	CCL3	SERPINE1	MKI67	ITGB5	SERPINE1->ITGB5	CCL3->MKI67	0.999999999948493	dementia
FRMD4A:HLA-A->CCL3:LILRA1	0.0009110367473357	0.0050944601499068	0.178828908368704	0.858072045565742	FRMD4A	HLA-A	CCL3	LILRA1	HLA-A->LILRA1	FRMD4A->CCL3	0.9443972010552532	dementia
TMEM163:JAG1->TMEM163:NOTCH1	0.0009107875731409	0.0012054913795415	0.755532215823329	0.449929709938454	TMEM163	JAG1	TMEM163	NOTCH1	JAG1->NOTCH1	TMEM163->TMEM163	0.8952071197429953	dementia
IFI44L:ANGPT2->AIF1:ITGA5_ITGB1	0.0009103188384152	0.0022050904739173	0.412826071847316	0.679734048218483	IFI44L	ANGPT2	AIF1	ITGA5_ITGB1	ANGPT2->ITGA5_ITGB1	IFI44L->AIF1	0.999999999950129	dementia
IFI44L:CALM1->TMEM163:KCNN4	0.0009102619100455	0.0013900810206095	0.654826514821708	0.51257945723392	IFI44L	CALM1	TMEM163	KCNN4	CALM1->KCNN4	IFI44L->TMEM163	0.999999999965492	dementia
HSPA1A:NCAM1->ERN1:ROBO3	0.0009101619728261	0.0011012164961309	0.826505937773333	0.408517151173649	HSPA1A	NCAM1	ERN1	ROBO3	NCAM1->ROBO3	HSPA1A->ERN1	0.9002049899876711	dementia
CCL3:IGSF10->AIF1:MILR1	0.0009101466310308	0.0009124779953646	0.997445018569609	0.318548548844862	CCL3	IGSF10	AIF1	MILR1	IGSF10->MILR1	CCL3->AIF1	0.999999999996409	dementia
IFI44L:JAG2->FRMD4A:NOTCH1	0.0009100881194068	0.0023385933889674	0.38916047727677	0.697157438078183	IFI44L	JAG2	FRMD4A	NOTCH1	JAG2->NOTCH1	IFI44L->FRMD4A	0.9852177006621974	dementia
GPNMB:NRG1->HSPA1A:MS4A4A	0.000908965992504	0.0060110982063457	0.151214630222556	0.879806409752701	GPNMB	NRG1	HSPA1A	MS4A4A	NRG1->MS4A4A	GPNMB->HSPA1A	0.978807222907995	dementia
HIST:SERPINE1->TMEM163:PLAUR	0.0009089411157141	0.0046573318097409	0.195163486916061	0.845264962608964	HIST	SERPINE1	TMEM163	PLAUR	SERPINE1->PLAUR	HIST->TMEM163	0.999999999996631	dementia
MKI67:WNT5A->MKI67:FZD2	0.0009088046729865	0.0012798849947597	0.71006744880008	0.477662310793165	MKI67	WNT5A	MKI67	FZD2	WNT5A->FZD2	MKI67->MKI67	0.9582265876094244	dementia
MKI67:QDPR->TMEM163:DYSF	0.0009087268411793	0.0023820719846692	0.381485885828724	0.702842742312282	MKI67	QDPR	TMEM163	DYSF	QDPR->DYSF	MKI67->TMEM163	0.9851886176694022	dementia
TMEM163:VEGFB->IFI44L:NRP1	0.0009086560761609	0.0025699163625495	0.353574182180566	0.723658025696607	TMEM163	VEGFB	IFI44L	NRP1	VEGFB->NRP1	TMEM163->IFI44L	0.999999999983884	dementia
HIST:WNT2B->AIF1:FZD2_LRP6	0.0009086162443159	0.0061113836416399	0.148676027818816	0.881809278004077	HIST	WNT2B	AIF1	FZD2_LRP6	WNT2B->FZD2_LRP6	HIST->AIF1	0.999999999993301	dementia
GPNMB:ANXA1->CD163:FPR1	0.0009084739423246	0.0041335653789446	0.219779744370851	0.826042695598054	GPNMB	ANXA1	CD163	FPR1	ANXA1->FPR1	GPNMB->CD163	0.935972331894373	dementia
CD163:CNTN4->GPNMB:LVRN	0.0009084246756852	0.0074916858438106	0.121257710830967	0.903486914657176	CD163	CNTN4	GPNMB	LVRN	CNTN4->LVRN	CD163->GPNMB	0.965857806201557	dementia
TMEM163:JAG2->CD163:NOTCH1	0.0009083911159371	0.007826963412358	0.1160592004944	0.907605623528279	TMEM163	JAG2	CD163	NOTCH1	JAG2->NOTCH1	TMEM163->CD163	0.9983794077967204	dementia
HIST:LAMA2->ERN1:ITGA6_ITGB1	0.0009082016042884	0.0014500206569926	0.626337011068531	0.531093915199704	HIST	LAMA2	ERN1	ITGA6_ITGB1	LAMA2->ITGA6_ITGB1	HIST->ERN1	0.9174080082318476	dementia
CD163:LGALS3BP->AIF1:CD33	0.0009081015020055	0.0025396272802555	0.357572746625329	0.720663076618876	CD163	LGALS3BP	AIF1	CD33	LGALS3BP->CD33	CD163->AIF1	0.8953670000130458	dementia
CD163:TGFB2->IFI44L:TGFBR1_TGFBR2	0.0009080409205203	0.0012006932137188	0.75626389001392	0.449490993611282	CD163	TGFB2	IFI44L	TGFBR1_TGFBR2	TGFB2->TGFBR1_TGFBR2	CD163->IFI44L	0.986926154477119	dementia
AIF1:ICAM2->IFI44L:ITGAL_ITGB2	0.0009079609298393	0.0026526085302015	0.342289832631419	0.732132786364994	AIF1	ICAM2	IFI44L	ITGAL_ITGB2	ICAM2->ITGAL_ITGB2	AIF1->IFI44L	0.9649803131447648	dementia
FRMD4A:SLIT3->HIST:ROBO1	0.0009079580975966	0.0014556007791093	0.623768625730103	0.532779546909434	FRMD4A	SLIT3	HIST	ROBO1	SLIT3->ROBO1	FRMD4A->HIST	0.8940398137575223	dementia
IFI44L:SEMA6B->HIF1A:PLXNA2	0.0009079346877345	0.0023862677429101	0.380483158451994	0.703586795820322	IFI44L	SEMA6B	HIF1A	PLXNA2	SEMA6B->PLXNA2	IFI44L->HIF1A	0.9571081238576724	dementia
HSPA1A:CEACAM1->AIF1:HAVCR2	0.0009077706531525	0.0014806001804125	0.613109916614782	0.539803663628522	HSPA1A	CEACAM1	AIF1	HAVCR2	CEACAM1->HAVCR2	HSPA1A->AIF1	0.902666719618981	dementia
PICALM:OMG->AIF1:LINGO1	0.0009076407949309	0.0047417678759484	0.191414008166614	0.848201246043309	PICALM	OMG	AIF1	LINGO1	OMG->LINGO1	PICALM->AIF1	0.9971782946751284	dementia
CD163:TNF->HIF1A:CELSR2	0.0009075936288068	0.0019862925617967	0.456928473812448	0.647722457118708	CD163	TNF	HIF1A	CELSR2	TNF->CELSR2	CD163->HIF1A	0.8903383040530045	dementia
TMEM163:C1QA->HSPA1A:CD93	0.0009075551295351	0.001078341573119	0.841621200701831	0.400000018405303	TMEM163	C1QA	HSPA1A	CD93	C1QA->CD93	TMEM163->HSPA1A	0.8342814887876506	dementia
PICALM:ADAM28->MKI67:ITGA4	0.0009075255244427	0.0021704670784525	0.418124528794885	0.675856071888441	PICALM	ADAM28	MKI67	ITGA4	ADAM28->ITGA4	PICALM->MKI67	0.9861016380941664	dementia
HSPA1A:TNFSF13B->AIF1:CD40	0.0009073821417378	0.0012982191876336	0.698943714883637	0.48458720662377	HSPA1A	TNFSF13B	AIF1	CD40	TNFSF13B->CD40	HSPA1A->AIF1	0.902666719618981	dementia
HIF1A:LGALS3BP->HIST:ITGB1	0.0009072839435398	0.0045707402637057	0.198498249997758	0.842655253811045	HIF1A	LGALS3BP	HIST	ITGB1	LGALS3BP->ITGB1	HIF1A->HIST	0.985282682081297	dementia
IFI44L:RTN4->AIF1:LINGO1	0.0009071368704588	0.0005347185623002	1.69647536931691	0.0897958908742265	IFI44L	RTN4	AIF1	LINGO1	RTN4->LINGO1	IFI44L->AIF1	0.999999999950129	dementia
ERN1:HSP90B1->ERN1:TLR7	0.0009070167899179	0.018915892722814	0.0479499859302985	0.961756102165729	ERN1	HSP90B1	ERN1	TLR7	HSP90B1->TLR7	ERN1->ERN1	0.99999999983465	dementia
IFI44L:MDK->HIST:ITGA6_ITGB1	0.0009068053000276	0.0061167981225207	0.148248361620599	0.882146766393786	IFI44L	MDK	HIST	ITGA6_ITGB1	MDK->ITGA6_ITGB1	IFI44L->HIST	0.9914856136976128	dementia
CCL3:ADM->HIF1A:TSHR	0.0009061935165136	0.0145740819805682	0.0621784286462668	0.950420740691251	CCL3	ADM	HIF1A	TSHR	ADM->TSHR	CCL3->HIF1A	0.999999999977921	dementia
HSPA1A:NUCB2->PICALM:ERAP1	0.0009061802385199	0.0009661996683367	0.937880924840154	0.348305607058515	HSPA1A	NUCB2	PICALM	ERAP1	NUCB2->ERAP1	HSPA1A->PICALM	0.99999999997738	dementia
HIF1A:TGFB2->HIF1A:TGFBR1_TGFBR2	0.0009058276785289	0.0018343876254476	0.493803853647266	0.621444711322074	HIF1A	TGFB2	HIF1A	TGFBR1_TGFBR2	TGFB2->TGFBR1_TGFBR2	HIF1A->HIF1A	0.9163603028570112	dementia
GPNMB:ADAM12->GPNMB:ITGA9	0.0009055797898822	0.0020420835710007	0.443458731435991	0.657433962888186	GPNMB	ADAM12	GPNMB	ITGA9	ADAM12->ITGA9	GPNMB->GPNMB	0.9270500322500924	dementia
HIST:CALM3->TMEM163:CACNA1C	0.0009055594715917	0.0079034909976335	0.114577149751024	0.908780292265853	HIST	CALM3	TMEM163	CACNA1C	CALM3->CACNA1C	HIST->TMEM163	0.999999999996631	dementia
CCL3:NECTIN3->IFI44L:CADM1	0.0009055535090025	0.0013900216642568	0.651467190971227	0.514744949457816	CCL3	NECTIN3	IFI44L	CADM1	NECTIN3->CADM1	CCL3->IFI44L	0.9617604201573275	dementia
HSPA1A:TGFB2->CCL3:ENG	0.0009055454948862	0.0011927859960993	0.759185216667159	0.44774176815603	HSPA1A	TGFB2	CCL3	ENG	TGFB2->ENG	HSPA1A->CCL3	0.999999999968396	dementia
CD163:HLA-B->IFI44L:LILRA1	0.0009055170007522	0.0025758455028413	0.351541658749869	0.725182025065832	CD163	HLA-B	IFI44L	LILRA1	HLA-B->LILRA1	CD163->IFI44L	0.986926154477119	dementia
TMEM163:YBX1->FRMD4A:NOTCH1	0.0009054900851178	0.009988948987236	0.0906491850418753	0.927771348769498	TMEM163	YBX1	FRMD4A	NOTCH1	YBX1->NOTCH1	TMEM163->FRMD4A	0.9803127824806412	dementia
MKI67:LGALS9->HIF1A:CD44	0.0009054530975152	0.0021736890552568	0.416551344050587	0.677006604700477	MKI67	LGALS9	HIF1A	CD44	LGALS9->CD44	MKI67->HIF1A	0.999999999975195	dementia
HIF1A:B2M->GPNMB:LILRB2	0.0009054296002198	0.0071896861490064	0.125934509720562	0.899783765324384	HIF1A	B2M	GPNMB	LILRB2	B2M->LILRB2	HIF1A->GPNMB	0.9732081549236944	dementia
MKI67:TNFSF9->TMEM163:HLA-DPA1	0.0009054230718522	0.0026446997803428	0.342353819734841	0.732084637475	MKI67	TNFSF9	TMEM163	HLA-DPA1	TNFSF9->HLA-DPA1	MKI67->TMEM163	0.9851886176694022	dementia
ERN1:IRAK4->ERN1:TLR7	0.0009052735800648	0.0027445335876237	0.329846056228673	0.741516285194809	ERN1	IRAK4	ERN1	TLR7	IRAK4->TLR7	ERN1->ERN1	0.9533764578601172	dementia
CCL3:ANGPT2->HIST:ITGA5_ITGB1	0.0009051591772324	0.001068084116601	0.84746057278042	0.396738454338125	CCL3	ANGPT2	HIST	ITGA5_ITGB1	ANGPT2->ITGA5_ITGB1	CCL3->HIST	0.9667996246950568	dementia
CCL3:COL4A4->CD163:ITGA9_ITGB1	0.0009047981616029	0.0011143467613796	0.811953866570877	0.416818103642498	CCL3	COL4A4	CD163	ITGA9_ITGB1	COL4A4->ITGA9_ITGB1	CCL3->CD163	0.951448924287588	dementia
AIF1:GSTO1->MKI67:RYR1	0.0009045369355943	0.0017612225688319	0.513584683504368	0.607542390359997	AIF1	GSTO1	MKI67	RYR1	GSTO1->RYR1	AIF1->MKI67	0.9540693341554968	dementia
IFI44L:MDK->PICALM:ITGA6_ITGB1	0.0009044727325989	0.0061020816858148	0.148223635665443	0.882166279282357	IFI44L	MDK	PICALM	ITGA6_ITGB1	MDK->ITGA6_ITGB1	IFI44L->PICALM	0.9834851548386968	dementia
CCL3:VWF->HSPA1A:SIRPA	0.0009043605857512	0.0015718770326823	0.575337998423433	0.565062727525309	CCL3	VWF	HSPA1A	SIRPA	VWF->SIRPA	CCL3->HSPA1A	0.9941281695969134	dementia
TMEM163:SEMA4A->HIF1A:NRP1_PLXNA1	0.000904115030561	0.0032403474415142	0.279017928441201	0.780231066028271	TMEM163	SEMA4A	HIF1A	NRP1_PLXNA1	SEMA4A->NRP1_PLXNA1	TMEM163->HIF1A	0.9585799909588464	dementia
HSPA1A:VEGFB->TMEM163:NRP1	0.0009037303350015	0.002397600029096	0.376931232913884	0.706224709913371	HSPA1A	VEGFB	TMEM163	NRP1	VEGFB->NRP1	HSPA1A->TMEM163	0.9604296028453873	dementia
CCL3:ALCAM->GPNMB:NRP1	0.0009034356386782	0.0236876678633736	0.0381394928318459	0.969576463476781	CCL3	ALCAM	GPNMB	NRP1	ALCAM->NRP1	CCL3->GPNMB	0.999999999975003	dementia
CD163:IL1B->HIF1A:IL1R1_IL1RAP	0.0009033528462976	0.0013836584041551	0.652872734762347	0.513838327718972	CD163	IL1B	HIF1A	IL1R1_IL1RAP	IL1B->IL1R1_IL1RAP	CD163->HIF1A	0.8466075016663702	dementia
CD163:WNT2B->FRMD4A:FZD6_LRP6	0.0009033118781091	0.0044036176562326	0.205129497750697	0.837470950562123	CD163	WNT2B	FRMD4A	FZD6_LRP6	WNT2B->FZD6_LRP6	CD163->FRMD4A	0.9854827352427722	dementia
HSPA1A:COL18A1->GPNMB:ITGA5	0.000903212524192	0.001328334915656	0.6799584303225	0.496530782609299	HSPA1A	COL18A1	GPNMB	ITGA5	COL18A1->ITGA5	HSPA1A->GPNMB	0.9281801184536204	dementia
PICALM:SPP1->HIF1A:S1PR1	0.0009030815504972	0.0013260441985905	0.68103427582366	0.495849802483198	PICALM	SPP1	HIF1A	S1PR1	SPP1->S1PR1	PICALM->HIF1A	0.8473804644959003	dementia
TMEM163:COL4A4->PICALM:ITGA9_ITGB1	0.0009029498074073	0.0019365094886233	0.466276985840789	0.641017249835264	TMEM163	COL4A4	PICALM	ITGA9_ITGB1	COL4A4->ITGA9_ITGB1	TMEM163->PICALM	0.9348444352565182	dementia
ERN1:HLA-A->HIST:LILRA1	0.0009029236645879	0.0010752305432476	0.839748898743835	0.401049190734586	ERN1	HLA-A	HIST	LILRA1	HLA-A->LILRA1	ERN1->HIST	0.8571151286263132	dementia
IFI44L:GNAI2->TMEM163:ADCY1	0.0009028230316256	0.0010387297482442	0.869160658151682	0.384759262639939	IFI44L	GNAI2	TMEM163	ADCY1	GNAI2->ADCY1	IFI44L->TMEM163	0.999999999965492	dementia
TMEM163:SERPINE1->IFI44L:LRP1	0.0009026831244501	0.0021179921779262	0.426197572331917	0.669963886321963	TMEM163	SERPINE1	IFI44L	LRP1	SERPINE1->LRP1	TMEM163->IFI44L	0.999999999983884	dementia
MKI67:FAM3C->CCL3:ADGRG5	0.0009026062466092	0.0005572136401662	1.61985669686742	0.105263063735901	MKI67	FAM3C	CCL3	ADGRG5	FAM3C->ADGRG5	MKI67->CCL3	0.9594672244998286	dementia
CCL3:NECTIN3->HIF1A:CADM1	0.00090255578028	0.0015459971464729	0.583801711626156	0.559353726555111	CCL3	NECTIN3	HIF1A	CADM1	NECTIN3->CADM1	CCL3->HIF1A	0.999999999977921	dementia
MKI67:MDK->FRMD4A:SORL1	0.0009024569498935	0.0015241683840244	0.59209793311067	0.553785010913196	MKI67	MDK	FRMD4A	SORL1	MDK->SORL1	MKI67->FRMD4A	0.8862000546758708	dementia
HSPA1A:C1QB->CD163:LRP1	0.0009023722289595	0.0301993474721043	0.029880520756057	0.976162341097261	HSPA1A	C1QB	CD163	LRP1	C1QB->LRP1	HSPA1A->CD163	0.999999999946263	dementia
PICALM:CALM1->MKI67:PDE1B	0.0009022826983665	0.0023098853949852	0.390617950278132	0.696079655364439	PICALM	CALM1	MKI67	PDE1B	CALM1->PDE1B	PICALM->MKI67	0.9861016380941664	dementia
PICALM:NECTIN3->CD163:PVR	0.0009021755445157	0.0043949079183706	0.205277462297815	0.837355351584634	PICALM	NECTIN3	CD163	PVR	NECTIN3->PVR	PICALM->CD163	0.9717040931622016	dementia
FRMD4A:AGTRAP->HIST:RACK1	0.0009021550009319	0.0012334558855941	0.731404350547444	0.464532208705953	FRMD4A	AGTRAP	HIST	RACK1	AGTRAP->RACK1	FRMD4A->HIST	0.8940398137575223	dementia
CD163:CXCL12->IFI44L:ITGA4	0.0009021255936357	0.0016344081338846	0.551958580560685	0.580976731389512	CD163	CXCL12	IFI44L	ITGA4	CXCL12->ITGA4	CD163->IFI44L	0.986926154477119	dementia
FRMD4A:BMP7->IFI44L:ACVR1B	0.0009021041984666	0.0008865837757757	1.01750587267108	0.308912839979955	FRMD4A	BMP7	IFI44L	ACVR1B	BMP7->ACVR1B	FRMD4A->IFI44L	0.8681869113197753	dementia
AIF1:HGF->AIF1:ST14	0.0009018911119434	0.0047445048611046	0.190091724710227	0.849237254578484	AIF1	HGF	AIF1	ST14	HGF->ST14	AIF1->AIF1	0.999999999984012	dementia
MKI67:RPS19->FRMD4A:C5AR1	0.0009016097374632	0.0024181518787875	0.372850748281093	0.709259530134632	MKI67	RPS19	FRMD4A	C5AR1	RPS19->C5AR1	MKI67->FRMD4A	0.946879474240651	dementia
TMEM163:NAMPT->IFI44L:ITGA5_ITGB1	0.0009014798856335	0.0020340850933589	0.443186909228535	0.65763054678321	TMEM163	NAMPT	IFI44L	ITGA5_ITGB1	NAMPT->ITGA5_ITGB1	TMEM163->IFI44L	0.999999999983884	dementia
AIF1:F13A1->MKI67:ITGA4	0.0009010578779733	0.0012022122994239	0.749499799998009	0.453556019145013	AIF1	F13A1	MKI67	ITGA4	F13A1->ITGA4	AIF1->MKI67	0.9540693341554968	dementia
MKI67:C5->HIF1A:C5AR2	0.0009010251364097	0.0011545762521848	0.780394655359257	0.435158612813603	MKI67	C5	HIF1A	C5AR2	C5->C5AR2	MKI67->HIF1A	0.9580401011726764	dementia
PICALM:HLA-A->MKI67:LILRB2	0.0009009173010622	0.0036297398671818	0.24820437111978	0.803976284491375	PICALM	HLA-A	MKI67	LILRB2	HLA-A->LILRB2	PICALM->MKI67	0.9861016380941664	dementia
HIF1A:FSTL5->HIST:IL6R	0.0009008162242209	0.004494307530085	0.200434932009175	0.841140441957346	HIF1A	FSTL5	HIST	IL6R	FSTL5->IL6R	HIF1A->HIST	0.985282682081297	dementia
HIF1A:HLA-A->AIF1:LILRA1	0.0009007838535475	0.0032791098751818	0.274703772619872	0.783543832502928	HIF1A	HLA-A	AIF1	LILRA1	HLA-A->LILRA1	HIF1A->AIF1	0.9661807894371336	dementia
PICALM:HLA-B->FRMD4A:KLRD1	0.0009007461669025	0.0016491049953793	0.546203043121191	0.584926374561435	PICALM	HLA-B	FRMD4A	KLRD1	HLA-B->KLRD1	PICALM->FRMD4A	0.8971878137275967	dementia
HSPA1A:HLA-A->FRMD4A:LILRA1	0.0009004704733834	0.0016385256915498	0.549561400243739	0.582620240037021	HSPA1A	HLA-A	FRMD4A	LILRA1	HLA-A->LILRA1	HSPA1A->FRMD4A	0.9707278281279336	dementia
HIST:CALCB->HIF1A:TSHR	0.0009003272856046	0.0028273018255913	0.318440457065925	0.75015085387859	HIST	CALCB	HIF1A	TSHR	CALCB->TSHR	HIST->HIF1A	0.9821119113561412	dementia
PICALM:CALM3->CCL3:RYR2	0.0009000515827301	0.0012873375168893	0.69915742446856	0.484453654637747	PICALM	CALM3	CCL3	RYR2	CALM3->RYR2	PICALM->CCL3	0.9441660963649444	dementia
TMEM163:MADCAM1->MKI67:CD44	0.000899819187467	0.0007503566814638	1.19918861215645	0.230454614278339	TMEM163	MADCAM1	MKI67	CD44	MADCAM1->CD44	TMEM163->MKI67	0.9319595731933464	dementia
AIF1:HLA-B->HSPA1A:LILRB2	0.0008997113737073	0.0043198514089995	0.208273685486725	0.835015277055724	AIF1	HLA-B	HSPA1A	LILRB2	HLA-B->LILRB2	AIF1->HSPA1A	0.9769566986017458	dementia
GPNMB:HLA-A->HSPA1A:APLP2	0.0008995516892589	0.016059975841861	0.056012020075038	0.95533223156006	GPNMB	HLA-A	HSPA1A	APLP2	HLA-A->APLP2	GPNMB->HSPA1A	0.9970112237195106	dementia
IFI44L:TNFSF10->FRMD4A:TNFRSF10B	0.000899441513078	0.0040997937885355	0.219387012974449	0.826348585769176	IFI44L	TNFSF10	FRMD4A	TNFRSF10B	TNFSF10->TNFRSF10B	IFI44L->FRMD4A	0.999999999806876	dementia
CD163:TGFA->HIST:PTPRD	0.0008994042764651	0.0084286670112631	0.106707771853276	0.915020816767422	CD163	TGFA	HIST	PTPRD	TGFA->PTPRD	CD163->HIST	0.9967711549591608	dementia
IFI44L:OMG->CD163:RTN4RL1	0.0008993971381028	0.001637854701792	0.549131212383373	0.582915406641449	IFI44L	OMG	CD163	RTN4RL1	OMG->RTN4RL1	IFI44L->CD163	0.9635367010170592	dementia
MKI67:APOE->CD163:LRP5	0.0008992963948636	0.0027594710795221	0.325894480843556	0.74450419159414	MKI67	APOE	CD163	LRP5	APOE->LRP5	MKI67->CD163	0.999999999980883	dementia
CD163:PLAU->PICALM:IGF2R	0.0008992905483135	0.002195656502315	0.409577066069012	0.682116223256592	CD163	PLAU	PICALM	IGF2R	PLAU->IGF2R	CD163->PICALM	0.9192904023029466	dementia
TMEM163:TNFSF14->HIST:LTBR	0.0008992616030267	0.0007526189442181	1.19484316722984	0.232148311121394	TMEM163	TNFSF14	HIST	LTBR	TNFSF14->LTBR	TMEM163->HIST	0.9074939957450038	dementia
HSPA1A:VEGFB->PICALM:ADRB2	0.0008991792229269	0.0013013300952687	0.690969359885065	0.489584796395061	HSPA1A	VEGFB	PICALM	ADRB2	VEGFB->ADRB2	HSPA1A->PICALM	0.99999999997738	dementia
AIF1:HGF->TMEM163:ST14	0.000899140840272	0.001609613071959	0.558606820443916	0.576430084221149	AIF1	HGF	TMEM163	ST14	HGF->ST14	AIF1->TMEM163	0.8828201524048396	dementia
HIF1A:LMAN1->IFI44L:MCFD2	0.0008991362232937	0.0040141861151533	0.223989670010451	0.822765341175891	HIF1A	LMAN1	IFI44L	MCFD2	LMAN1->MCFD2	HIF1A->IFI44L	0.959552271641562	dementia
FRMD4A:S100A8->FRMD4A:CD69	0.0008991139513629	0.0007015009028506	1.28170034808128	0.199947782804526	FRMD4A	S100A8	FRMD4A	CD69	S100A8->CD69	FRMD4A->FRMD4A	0.6837822970774434	dementia
HIF1A:SEMA4C->MKI67:PLXNB2	0.0008989795054635	0.0050493221628337	0.17803964105928	0.858691843979278	HIF1A	SEMA4C	MKI67	PLXNB2	SEMA4C->PLXNB2	HIF1A->MKI67	0.999999999976702	dementia
GPNMB:SEMA3E->AIF1:PLXND1	0.0008989674310803	0.0016191149381103	0.555221503996226	0.578743162008491	GPNMB	SEMA3E	AIF1	PLXND1	SEMA3E->PLXND1	GPNMB->AIF1	0.9829193561260418	dementia
MKI67:ADAM10->HIF1A:TSPAN5	0.0008985526110358	0.0058014960651652	0.154882913121515	0.876913624439483	MKI67	ADAM10	HIF1A	TSPAN5	ADAM10->TSPAN5	MKI67->HIF1A	0.999999999975195	dementia
HSPA1A:TNF->HSPA1A:TRADD	0.000898527391055	0.0031960862554233	0.281133648858947	0.778607893427983	HSPA1A	TNF	HSPA1A	TRADD	TNF->TRADD	HSPA1A->HSPA1A	0.999999999961099	dementia
FRMD4A:HSP90AA1->FRMD4A:CFTR	0.0008984762561324	0.0129471647373664	0.0693955992959091	0.944674731729812	FRMD4A	HSP90AA1	FRMD4A	CFTR	HSP90AA1->CFTR	FRMD4A->FRMD4A	0.997165304659261	dementia
HIF1A:AGTRAP->GPNMB:RACK1	0.0008983742238256	0.0041163085299848	0.21824754322509	0.827236243647225	HIF1A	AGTRAP	GPNMB	RACK1	AGTRAP->RACK1	HIF1A->GPNMB	0.954621416602178	dementia
HIST:CALM1->FRMD4A:FAS	0.0008982497786761	0.0039001312855915	0.230312703060691	0.817848790302211	HIST	CALM1	FRMD4A	FAS	CALM1->FAS	HIST->FRMD4A	0.9866187046191662	dementia
ERN1:MATN1->MKI67:ITGB1	0.000898233426978	0.0017971074382873	0.499821773501794	0.617200577783755	ERN1	MATN1	MKI67	ITGB1	MATN1->ITGB1	ERN1->MKI67	0.9922029755651371	dementia
IFI44L:WNT5A->AIF1:ADRB2	0.0008979844899876	0.0015336773612083	0.585510689992931	0.558204380794893	IFI44L	WNT5A	AIF1	ADRB2	WNT5A->ADRB2	IFI44L->AIF1	0.999999999950129	dementia
HIF1A:HLA-B->FRMD4A:LILRA1	0.0008979348756942	0.0018382896868987	0.488462118943307	0.625222551222027	HIF1A	HLA-B	FRMD4A	LILRA1	HLA-B->LILRA1	HIF1A->FRMD4A	0.8756044159971245	dementia
HIST:LRPAP1->TMEM163:VLDLR	0.0008978546892408	0.0053978269431955	0.166336323614948	0.86789228208235	HIST	LRPAP1	TMEM163	VLDLR	LRPAP1->VLDLR	HIST->TMEM163	0.999999999996631	dementia
MKI67:PLAT->CD163:LRP1	0.0008976863774799	0.0052019084191092	0.172568662335972	0.862990486120892	MKI67	PLAT	CD163	LRP1	PLAT->LRP1	MKI67->CD163	0.999999999980883	dementia
MKI67:LPL->TMEM163:VLDLR	0.0008976826935873	0.001487042819723	0.6036697004828	0.5460632624948	MKI67	LPL	TMEM163	VLDLR	LPL->VLDLR	MKI67->TMEM163	0.9851886176694022	dementia
GPNMB:FGF20->HIF1A:FGFR1	0.0008973207265957	0.0044000290761006	0.203935181126339	0.838404152194899	GPNMB	FGF20	HIF1A	FGFR1	FGF20->FGFR1	GPNMB->HIF1A	0.9734155564250916	dementia
TMEM163:ICAM4->TMEM163:ITGB1	0.0008972458370486	0.0026208278682076	0.342352066662913	0.732085956609071	TMEM163	ICAM4	TMEM163	ITGB1	ICAM4->ITGB1	TMEM163->TMEM163	0.9774601023583884	dementia
GPNMB:ANGPT2->PICALM:ITGA5_ITGB1	0.0008971375965871	0.013406537560685	0.0669179191514783	0.94664704759343	GPNMB	ANGPT2	PICALM	ITGA5_ITGB1	ANGPT2->ITGA5_ITGB1	GPNMB->PICALM	0.977895590912048	dementia
CCL3:GNAI2->HIST:C5AR1	0.0008969967221197	0.0025298153594556	0.354570035622201	0.722911727549123	CCL3	GNAI2	HIST	C5AR1	GNAI2->C5AR1	CCL3->HIST	0.997542259595491	dementia
HIST:ICAM2->TMEM163:ITGAM_ITGB2	0.0008967749648819	0.0018215605908966	0.492311356187463	0.622499253312672	HIST	ICAM2	TMEM163	ITGAM_ITGB2	ICAM2->ITGAM_ITGB2	HIST->TMEM163	0.9984077816567856	dementia
HSPA1A:JAM2->GPNMB:ITGA4_ITGB1	0.0008964601050389	0.0017573664540858	0.510115635219209	0.60997045202764	HSPA1A	JAM2	GPNMB	ITGA4_ITGB1	JAM2->ITGA4_ITGB1	HSPA1A->GPNMB	0.9281801184536204	dementia
AIF1:TGFB1->MKI67:ITGB8	0.0008964228088936	0.0020756335810027	0.431879122162121	0.665829269524843	AIF1	TGFB1	MKI67	ITGB8	TGFB1->ITGB8	AIF1->MKI67	0.9540693341554968	dementia
GPNMB:NRG2->CD163:NRP2	0.000896311150002	0.0012832995995299	0.698442632048122	0.484900422920093	GPNMB	NRG2	CD163	NRP2	NRG2->NRP2	GPNMB->CD163	0.7867697599176419	dementia
AIF1:LTBP3->CD163:ITGB5	0.0008962832448269	0.0019440205610126	0.461046175540477	0.644765476807987	AIF1	LTBP3	CD163	ITGB5	LTBP3->ITGB5	AIF1->CD163	0.9921306177254082	dementia
ERN1:GNAI2->GPNMB:FPR1	0.0008962526972876	0.0014347948526434	0.624655640237615	0.532197093282564	ERN1	GNAI2	GPNMB	FPR1	GNAI2->FPR1	ERN1->GPNMB	0.999999999959702	dementia
AIF1:ADAM17->HSPA1A:NOTCH1	0.0008959246972566	0.0020629164360277	0.43430004318634	0.664070572493228	AIF1	ADAM17	HSPA1A	NOTCH1	ADAM17->NOTCH1	AIF1->HSPA1A	0.9460265796868216	dementia
HIF1A:CD99->HSPA1A:CD81	0.0008959226394575	0.0092414702115664	0.0969458991856376	0.922769358169198	HIF1A	CD99	HSPA1A	CD81	CD99->CD81	HIF1A->HSPA1A	0.999999999979967	dementia
TMEM163:IL10->GPNMB:IL10RA_IL10RB	0.0008953185701208	0.0019047608936865	0.470042498818872	0.638324654559578	TMEM163	IL10	GPNMB	IL10RA_IL10RB	IL10->IL10RA_IL10RB	TMEM163->GPNMB	0.9034006515401544	dementia
PICALM:ADAM10->AIF1:TSPAN15	0.000895028957221	0.0195558906595221	0.0457677419455842	0.963495370054267	PICALM	ADAM10	AIF1	TSPAN15	ADAM10->TSPAN15	PICALM->AIF1	0.998553448812674	dementia
FRMD4A:IL16->HIF1A:CCR5	0.0008948333274302	0.0011754718361785	0.761254587212664	0.446505019481819	FRMD4A	IL16	HIF1A	CCR5	IL16->CCR5	FRMD4A->HIF1A	0.850013955121296	dementia
HIST:COL5A1->TMEM163:ITGA10_ITGB1	0.0008947882831457	0.0007489010524835	1.19480174340584	0.232164499028228	HIST	COL5A1	TMEM163	ITGA10_ITGB1	COL5A1->ITGA10_ITGB1	HIST->TMEM163	0.9984077816567856	dementia
CCL3:WNT5A->IFI44L:ROR2	0.0008947475360689	0.0020707827276566	0.432081803715567	0.665681959241851	CCL3	WNT5A	IFI44L	ROR2	WNT5A->ROR2	CCL3->IFI44L	0.9617604201573275	dementia
IFI44L:AFDN->CD163:EPHB6	0.0008947418153306	0.0026514736432954	0.337450767271649	0.73577711976679	IFI44L	AFDN	CD163	EPHB6	AFDN->EPHB6	IFI44L->CD163	0.9635367010170592	dementia
HSPA1A:WNT2B->ERN1:FZD2_LRP6	0.0008944917744363	0.0013702935461623	0.652773835899212	0.513902093536391	HSPA1A	WNT2B	ERN1	FZD2_LRP6	WNT2B->FZD2_LRP6	HSPA1A->ERN1	0.9148592845684714	dementia
GPNMB:GHRL->CCL3:PTGIR	0.0008944806708159	0.0025034336440111	0.357301529823148	0.720866084844773	GPNMB	GHRL	CCL3	PTGIR	GHRL->PTGIR	GPNMB->CCL3	0.999999999990374	dementia
CD163:ANGPT2->IFI44L:TEK	0.0008943769926938	0.0023013915598646	0.388624434142994	0.697553989054056	CD163	ANGPT2	IFI44L	TEK	ANGPT2->TEK	CD163->IFI44L	0.986926154477119	dementia
AIF1:TXLNA->IFI44L:STX4	0.0008943528246006	0.0027405448443598	0.326341247960692	0.744166183555795	AIF1	TXLNA	IFI44L	STX4	TXLNA->STX4	AIF1->IFI44L	0.9649803131447648	dementia
CD163:IL23A->FRMD4A:LILRA1	0.0008942931887409	0.0061839786624471	0.144614533386345	0.885015221880867	CD163	IL23A	FRMD4A	LILRA1	IL23A->LILRA1	CD163->FRMD4A	0.990477454315392	dementia
AIF1:RTN4->HSPA1A:RTN4RL1	0.0008941064791133	0.0012829775424771	0.696899555534713	0.485865655953367	AIF1	RTN4	HSPA1A	RTN4RL1	RTN4->RTN4RL1	AIF1->HSPA1A	0.9027020136215268	dementia
HIST:SERPINF1->CD163:PLXDC1	0.0008939238870492	0.0067424399615999	0.132581660665931	0.894524237032422	HIST	SERPINF1	CD163	PLXDC1	SERPINF1->PLXDC1	HIST->CD163	0.9975397079050472	dementia
AIF1:LIPC->HSPA1A:LRP1	0.0008935325553365	0.0085936614604106	0.103975768588615	0.917188578189197	AIF1	LIPC	HSPA1A	LRP1	LIPC->LRP1	AIF1->HSPA1A	0.9871445942352818	dementia
CD163:AFDN->TMEM163:EPHA7	0.0008934335999054	0.00208034165923	0.429464840999308	0.667584975180894	CD163	AFDN	TMEM163	EPHA7	AFDN->EPHA7	CD163->TMEM163	0.940441791344989	dementia
FRMD4A:CXCL12->PICALM:CXCR4	0.0008933913848432	0.0082230406541649	0.108644894561082	0.913484150776985	FRMD4A	CXCL12	PICALM	CXCR4	CXCL12->CXCR4	FRMD4A->PICALM	0.9973580330554386	dementia
TMEM163:FN1->FRMD4A:ITGA5_ITGB1	0.0008933611768468	0.0019602692165608	0.455733921289758	0.648581326160058	TMEM163	FN1	FRMD4A	ITGA5_ITGB1	FN1->ITGA5_ITGB1	TMEM163->FRMD4A	0.8858964378494644	dementia
HSPA1A:BSG->FRMD4A:SLC16A1	0.0008933442255874	0.0016876184307249	0.529352020174216	0.596561275292282	HSPA1A	BSG	FRMD4A	SLC16A1	BSG->SLC16A1	HSPA1A->FRMD4A	0.9707278281279336	dementia
HSPA1A:APP->FRMD4A:NCSTN	0.0008933162600384	0.0014774408422773	0.604637583093702	0.545419829032938	HSPA1A	APP	FRMD4A	NCSTN	APP->NCSTN	HSPA1A->FRMD4A	0.9707278281279336	dementia
HSPA1A:COL18A1->HIST:PTPRS	0.0008930919376522	0.0024998154800643	0.357263143929814	0.720894818622189	HSPA1A	COL18A1	HIST	PTPRS	COL18A1->PTPRS	HSPA1A->HIST	0.999999999968253	dementia
IFI44L:PLAU->HSPA1A:ITGB1	0.0008929960612064	0.0012499886617368	0.714403329039523	0.474977814042483	IFI44L	PLAU	HSPA1A	ITGB1	PLAU->ITGB1	IFI44L->HSPA1A	0.9519294728749076	dementia
GPNMB:MATN1->PICALM:ITGB1	0.0008929390195472	0.0032710140698439	0.272985380215712	0.784864453809363	GPNMB	MATN1	PICALM	ITGB1	MATN1->ITGB1	GPNMB->PICALM	0.9156751961109236	dementia
MKI67:EFNB1->MKI67:EPHB6	0.0008927985636071	0.0016089697053578	0.554888361560908	0.578971023006954	MKI67	EFNB1	MKI67	EPHB6	EFNB1->EPHB6	MKI67->MKI67	0.9804937537945356	dementia
CCL3:HSPA1A->MKI67:GRIN2D	0.0008927963957577	0.0007472455849653	1.19478309905192	0.232171785267543	CCL3	HSPA1A	MKI67	GRIN2D	HSPA1A->GRIN2D	CCL3->MKI67	0.8573672932811032	dementia
MKI67:B2M->HIST:LILRB2	0.0008927635830904	0.001366907619228	0.653126495552475	0.513674732295606	MKI67	B2M	HIST	LILRB2	B2M->LILRB2	MKI67->HIST	0.999999999990988	dementia
TMEM163:ZP3->PICALM:MERTK	0.0008924526879245	0.0155893195607226	0.0572476999043031	0.954347881407288	TMEM163	ZP3	PICALM	MERTK	ZP3->MERTK	TMEM163->PICALM	0.999999999967048	dementia
TMEM163:ADAM15->MKI67:ITGB1	0.0008923868776497	0.0013102047060429	0.681104924699022	0.495805101167391	TMEM163	ADAM15	MKI67	ITGB1	ADAM15->ITGB1	TMEM163->MKI67	0.947287393026177	dementia
ERN1:TNFSF10->ERN1:TNFRSF10D	0.0008922669198524	0.0024596794398247	0.362757400580625	0.716786116653793	ERN1	TNFSF10	ERN1	TNFRSF10D	TNFSF10->TNFRSF10D	ERN1->ERN1	0.9533764578601172	dementia
HSPA1A:WNT5A->IFI44L:ROR1	0.000892243899742	0.0018520955790523	0.481748301671635	0.629984758910554	HSPA1A	WNT5A	IFI44L	ROR1	WNT5A->ROR1	HSPA1A->IFI44L	0.9734181453499804	dementia
FRMD4A:CALCB->TMEM163:GPR84	0.0008922186314556	0.0016489978349717	0.541067193985091	0.58846126920183	FRMD4A	CALCB	TMEM163	GPR84	CALCB->GPR84	FRMD4A->TMEM163	0.8708367321551921	dementia
HIF1A:GDF11->PICALM:ANTXR1	0.0008921391296483	0.0038822820086995	0.229797610696284	0.818249041435061	HIF1A	GDF11	PICALM	ANTXR1	GDF11->ANTXR1	HIF1A->PICALM	0.952331867552571	dementia
PICALM:IL1B->HIF1A:IL1R1_IL1RAP	0.0008919246910012	0.0007787117592424	1.14538490065811	0.252049750317559	PICALM	IL1B	HIF1A	IL1R1_IL1RAP	IL1B->IL1R1_IL1RAP	PICALM->HIF1A	0.7436371296582189	dementia
MKI67:TNF->HIF1A:NOTCH1	0.0008919226923446	0.0017675518854633	0.504609058257342	0.613833446384178	MKI67	TNF	HIF1A	NOTCH1	TNF->NOTCH1	MKI67->HIF1A	0.999999999975195	dementia
GPNMB:CALM1->GPNMB:FAS	0.0008919000966996	0.0067811898624631	0.131525604619431	0.895359532952979	GPNMB	CALM1	GPNMB	FAS	CALM1->FAS	GPNMB->GPNMB	0.958990054797463	dementia
PICALM:VEGFB->AIF1:NRP1	0.0008918537970626	0.0048812418721656	0.182710429111968	0.855025232266397	PICALM	VEGFB	AIF1	NRP1	VEGFB->NRP1	PICALM->AIF1	0.9971782946751284	dementia
ERN1:ADM->CD163:TSHR	0.0008918503098118	0.0037119875464824	0.240262204181412	0.810126993607832	ERN1	ADM	CD163	TSHR	ADM->TSHR	ERN1->CD163	0.996024474448184	dementia
AIF1:COL18A1->HIF1A:PTPRS	0.000891762152364	0.0041600585809346	0.214362883362007	0.830264083677465	AIF1	COL18A1	HIF1A	PTPRS	COL18A1->PTPRS	AIF1->HIF1A	0.9870806830852664	dementia
PICALM:ADAM9->HSPA1A:ITGAV	0.000891260403314	0.0328988094671009	0.0270909621883212	0.978387183245558	PICALM	ADAM9	HSPA1A	ITGAV	ADAM9->ITGAV	PICALM->HSPA1A	0.999999999983365	dementia
CD163:HBEGF->HIF1A:CD44	0.0008910625443276	0.0034632435658594	0.257291330333138	0.796953884625654	CD163	HBEGF	HIF1A	CD44	HBEGF->CD44	CD163->HIF1A	0.9172219175835276	dementia
HIF1A:GNAI2->HSPA1A:IGF1R	0.0008908695932325	0.0049271938182659	0.18080668755712	0.856519313717038	HIF1A	GNAI2	HSPA1A	IGF1R	GNAI2->IGF1R	HIF1A->HSPA1A	0.999999999979967	dementia
HIST:GNAI2->PICALM:UNC5B	0.0008908385695264	0.0086178230892817	0.103371647375127	0.917668013691919	HIST	GNAI2	PICALM	UNC5B	GNAI2->UNC5B	HIST->PICALM	0.999999999969773	dementia
PICALM:APOE->FRMD4A:LSR	0.0008905755231253	0.0010303992841533	0.864301379884099	0.387422352353579	PICALM	APOE	FRMD4A	LSR	APOE->LSR	PICALM->FRMD4A	0.8664798769154254	dementia
CCL3:ANOS1->CCL3:SDC2	0.0008904587623666	0.0087731478391834	0.101498205511777	0.919154981998078	CCL3	ANOS1	CCL3	SDC2	ANOS1->SDC2	CCL3->CCL3	0.9982507623253936	dementia
CD163:HLA-DQA2->HIST:CD4	0.0008904285479108	0.0017739648525611	0.501942609869257	0.615707891240135	CD163	HLA-DQA2	HIST	CD4	HLA-DQA2->CD4	CD163->HIST	0.9504097375908426	dementia
PICALM:FAM3C->CCL3:ADGRG5	0.0008900848824547	0.0008399364656301	1.05970501207739	0.289278821898288	PICALM	FAM3C	CCL3	ADGRG5	FAM3C->ADGRG5	PICALM->CCL3	0.929237358404323	dementia
HSPA1A:CALM1->CD163:MYLK	0.0008898143461579	0.0052086136048542	0.170835161458071	0.864353380618449	HSPA1A	CALM1	CD163	MYLK	CALM1->MYLK	HSPA1A->CD163	0.999999999946263	dementia
HIST:SEMA4D->HSPA1A:CD72	0.0008897884605633	0.0013078485043925	0.680345206325415	0.496285906815566	HIST	SEMA4D	HSPA1A	CD72	SEMA4D->CD72	HIST->HSPA1A	0.987169650107713	dementia
CD163:TNFSF13B->IFI44L:TNFRSF13C	0.0008896273933381	0.0023180374505424	0.383784737011007	0.7011380015036	CD163	TNFSF13B	IFI44L	TNFRSF13C	TNFSF13B->TNFRSF13C	CD163->IFI44L	0.986926154477119	dementia
TMEM163:PROS1->HIF1A:TYRO3	0.0008895077197008	0.0007662359911323	1.16087958539553	0.24569087194325	TMEM163	PROS1	HIF1A	TYRO3	PROS1->TYRO3	TMEM163->HIF1A	0.8378835416120527	dementia
GPNMB:HSPA8->HSPA1A:ADRB2	0.0008894687763554	0.001879901758602	0.473146414319498	0.636108724850425	GPNMB	HSPA8	HSPA1A	ADRB2	HSPA8->ADRB2	GPNMB->HSPA1A	0.9292689083236418	dementia
HIF1A:DKK2->HIST:LRP6	0.0008893496425679	0.0007034993571965	1.26417975150977	0.206165516810515	HIF1A	DKK2	HIST	LRP6	DKK2->LRP6	HIF1A->HIST	0.8742563211028932	dementia
HIST:MFNG->HIST:NOTCH2	0.0008892390501793	0.0067802808080622	0.131150770204384	0.895656039159384	HIST	MFNG	HIST	NOTCH2	MFNG->NOTCH2	HIST->HIST	0.99999999999046	dementia
ERN1:HLA-B->HIST:LILRA1	0.00088918874953	0.0010759235523921	0.826442313260143	0.408553228974122	ERN1	HLA-B	HIST	LILRA1	HLA-B->LILRA1	ERN1->HIST	0.8571151286263132	dementia
CCL3:PLAT->GPNMB:ITGAM	0.0008891736005971	0.0032183933005366	0.276278725924806	0.782333994508417	CCL3	PLAT	GPNMB	ITGAM	PLAT->ITGAM	CCL3->GPNMB	0.9988366248242294	dementia
GPNMB:GNAS->IFI44L:ADRB2	0.0008889490688073	0.0030196357674132	0.294389501674524	0.768460288126004	GPNMB	GNAS	IFI44L	ADRB2	GNAS->ADRB2	GPNMB->IFI44L	0.971592735792905	dementia
PICALM:ADAM10->HSPA1A:TREM2	0.0008889148509695	0.0017416655207362	0.510382068420203	0.609783816949027	PICALM	ADAM10	HSPA1A	TREM2	ADAM10->TREM2	PICALM->HSPA1A	0.97072845728553	dementia
HSPA1A:GAS6->MKI67:AXL	0.0008889045939639	0.0011906155666926	0.746592450855621	0.455309606676909	HSPA1A	GAS6	MKI67	AXL	GAS6->AXL	HSPA1A->MKI67	0.9734526007647212	dementia
CCL3:NECTIN3->GPNMB:CADM1	0.0008888534848266	0.0012516971234167	0.710118660655163	0.47763055536667	CCL3	NECTIN3	GPNMB	CADM1	NECTIN3->CADM1	CCL3->GPNMB	0.9988366248242294	dementia
IFI44L:SERPING1->ERN1:LRP1	0.000888696828528	0.0355813809747383	0.0249764569047794	0.980073742417946	IFI44L	SERPING1	ERN1	LRP1	SERPING1->LRP1	IFI44L->ERN1	0.999999999997605	dementia
CD163:TGFB1->PICALM:SDC2	0.000888609483375	0.0025924153571386	0.34277280487794	0.731769386429667	CD163	TGFB1	PICALM	SDC2	TGFB1->SDC2	CD163->PICALM	0.9306443376021006	dementia
HSPA1A:AGTRAP->CD163:RACK1	0.0008883983927851	0.0042720857320159	0.207954251977508	0.835264688039877	HSPA1A	AGTRAP	CD163	RACK1	AGTRAP->RACK1	HSPA1A->CD163	0.999999999946263	dementia
MKI67:S100A9->PICALM:ITGB2	0.0008883971409278	0.0015298532450015	0.580707426565534	0.561437655594919	MKI67	S100A9	PICALM	ITGB2	S100A9->ITGB2	MKI67->PICALM	0.9710360575543484	dementia
TMEM163:RNASE2->FRMD4A:TLR2	0.0008883521968673	0.000800425501885	1.10984994203108	0.267063694299063	TMEM163	RNASE2	FRMD4A	TLR2	RNASE2->TLR2	TMEM163->FRMD4A	0.7391332624003881	dementia
IFI44L:GNAI2->HSPA1A:IGF1R	0.0008882916649486	0.0010495101908212	0.846386888586188	0.397336950382932	IFI44L	GNAI2	HSPA1A	IGF1R	GNAI2->IGF1R	IFI44L->HSPA1A	0.9519294728749076	dementia
GPNMB:HLA-B->MKI67:LILRA1	0.0008880495883414	0.0012462246306475	0.712591908795763	0.476098320028801	GPNMB	HLA-B	MKI67	LILRA1	HLA-B->LILRA1	GPNMB->MKI67	0.982023746366826	dementia
HIF1A:ADAM15->HIST:ITGA5	0.0008880352978433	0.0030973959248693	0.286703837476256	0.774339099013477	HIF1A	ADAM15	HIST	ITGA5	ADAM15->ITGA5	HIF1A->HIST	0.985282682081297	dementia
HIF1A:FAM3C->AIF1:CLEC2D	0.0008880107131992	0.005094613585308	0.174303840385483	0.86162668125449	HIF1A	FAM3C	AIF1	CLEC2D	FAM3C->CLEC2D	HIF1A->AIF1	0.9661807894371336	dementia
GPNMB:TNF->CD163:SEMA4C	0.0008877732360631	0.0036006625225072	0.246558301566393	0.805250078857363	GPNMB	TNF	CD163	SEMA4C	TNF->SEMA4C	GPNMB->CD163	0.9348520191768496	dementia
HIF1A:NTNG2->AIF1:LRRC4	0.000887551607333	0.0039179566490409	0.226534310314619	0.820785876950527	HIF1A	NTNG2	AIF1	LRRC4	NTNG2->LRRC4	HIF1A->AIF1	0.9661807894371336	dementia
CD163:COL18A1->ERN1:ITGB5	0.0008874253813981	0.0012302495118353	0.721337722844727	0.470701752997256	CD163	COL18A1	ERN1	ITGB5	COL18A1->ITGB5	CD163->ERN1	0.9519810734775964	dementia
CCL3:ADM->TMEM163:TSHR	0.0008873771390534	0.0007565095765019	1.17298863969001	0.240800361381359	CCL3	ADM	TMEM163	TSHR	ADM->TSHR	CCL3->TMEM163	0.9851343290680676	dementia
IFI44L:JAG1->IFI44L:NOTCH1	0.0008873398436141	0.0016216044869207	0.547198685481615	0.584242239184111	IFI44L	JAG1	IFI44L	NOTCH1	JAG1->NOTCH1	IFI44L->IFI44L	0.9411728668847164	dementia
TMEM163:FN1->PICALM:PLAUR	0.0008873202371438	0.005723688450113	0.155025949591352	0.876800859796613	TMEM163	FN1	PICALM	PLAUR	FN1->PLAUR	TMEM163->PICALM	0.980431940028593	dementia
IFI44L:B2M->GPNMB:KLRD1	0.0008872983540819	0.0019150865475505	0.463320237519725	0.643134841871964	IFI44L	B2M	GPNMB	KLRD1	B2M->KLRD1	IFI44L->GPNMB	0.9958569090014564	dementia
PICALM:PLAU->FRMD4A:ITGB5	0.0008869267764294	0.0020397192060855	0.434827879143026	0.663687367043699	PICALM	PLAU	FRMD4A	ITGB5	PLAU->ITGB5	PICALM->FRMD4A	0.9139923169001798	dementia
CD163:PLAU->CCL3:PLAUR	0.0008867787042791	0.0014257657987265	0.621966598631575	0.533963831333325	CD163	PLAU	CCL3	PLAUR	PLAU->PLAUR	CD163->CCL3	0.9618533003239456	dementia
MKI67:SERPING1->HIF1A:LRP1	0.0008866721264568	0.0017388062693967	0.509931521448042	0.610099437593968	MKI67	SERPING1	HIF1A	LRP1	SERPING1->LRP1	MKI67->HIF1A	0.999999999975195	dementia
MKI67:MFGE8->PICALM:ITGAV	0.0008864767868476	0.0017076547759419	0.519119437568231	0.603677454378209	MKI67	MFGE8	PICALM	ITGAV	MFGE8->ITGAV	MKI67->PICALM	0.9741188439275036	dementia
TMEM163:ADAM10->MKI67:GPNMB	0.000886463844695	0.0023237540873703	0.381479197610884	0.70284770422666	TMEM163	ADAM10	MKI67	GPNMB	ADAM10->GPNMB	TMEM163->MKI67	0.9932318307086124	dementia
CCL3:CALM1->IFI44L:TRPC5	0.0008863748928571	0.001352638545996	0.65529323815363	0.512278973516847	CCL3	CALM1	IFI44L	TRPC5	CALM1->TRPC5	CCL3->IFI44L	0.9617604201573275	dementia
HSPA1A:CXCL12->GPNMB:ITGA5	0.000886058275768	0.0011395810701139	0.77752983004488	0.436846242177855	HSPA1A	CXCL12	GPNMB	ITGA5	CXCL12->ITGA5	HSPA1A->GPNMB	0.9281801184536204	dementia
FRMD4A:FGF20->CCL3:FGFR1	0.0008857690442819	0.0033912339126437	0.261193732752993	0.793943110955635	FRMD4A	FGF20	CCL3	FGFR1	FGF20->FGFR1	FRMD4A->CCL3	0.940358413900112	dementia
AIF1:APOE->HIF1A:LRP8	0.0008855140052076	0.0104487582610132	0.0847482526714897	0.93246153383981	AIF1	APOE	HIF1A	LRP8	APOE->LRP8	AIF1->HIF1A	0.999080811264378	dementia
CCL3:NTN1->GPNMB:UNC5B	0.0008854565478162	0.001866039002636	0.474511275790788	0.635135359095207	CCL3	NTN1	GPNMB	UNC5B	NTN1->UNC5B	CCL3->GPNMB	0.9988366248242294	dementia
TMEM163:HBEGF->TMEM163:CD82	0.000885402485856	0.0020760237226865	0.426489580143254	0.669751139086087	TMEM163	HBEGF	TMEM163	CD82	HBEGF->CD82	TMEM163->TMEM163	0.9717670583431476	dementia
HIST:APP->TMEM163:AGER	0.0008853430788893	0.0011550761606185	0.766480262578746	0.443390591511618	HIST	APP	TMEM163	AGER	APP->AGER	HIST->TMEM163	0.9984077816567856	dementia
HIF1A:WNT5A->FRMD4A:LRP5	0.0008847771091355	0.0007480244989868	1.18281835733174	0.236881143589748	HIF1A	WNT5A	FRMD4A	LRP5	WNT5A->LRP5	HIF1A->FRMD4A	0.7783237575091719	dementia
ERN1:SORBS1->ERN1:ITGB5	0.0008847263684516	0.0014963297880264	0.591264289150148	0.554343352961996	ERN1	SORBS1	ERN1	ITGB5	SORBS1->ITGB5	ERN1->ERN1	0.9287544406479828	dementia
PICALM:CD55->CD163:CR1	0.0008846468634529	0.0139303017307443	0.0635052190937457	0.949364203399096	PICALM	CD55	CD163	CR1	CD55->CR1	PICALM->CD163	0.9979953318582924	dementia
PICALM:VCAN->PICALM:TLR2	0.0008846261800331	0.0030190885395156	0.293011009268059	0.769513736657077	PICALM	VCAN	PICALM	TLR2	VCAN->TLR2	PICALM->PICALM	0.9542839841594826	dementia
PICALM:HLA-A->HSPA1A:LILRB2	0.0008844938419086	0.002748918295297	0.321760687984754	0.747633998186535	PICALM	HLA-A	HSPA1A	LILRB2	HLA-A->LILRB2	PICALM->HSPA1A	0.999999999983365	dementia
CD163:TNF->HIST:NOTCH1	0.0008844263484608	0.0028205882910017	0.313560951551255	0.753854520906841	CD163	TNF	HIST	NOTCH1	TNF->NOTCH1	CD163->HIST	0.9584287924158884	dementia
CD163:HLA-A->AIF1:LILRB2	0.0008841185148204	0.0010903885540039	0.810828866071617	0.417463955021012	CD163	HLA-A	AIF1	LILRB2	HLA-A->LILRB2	CD163->AIF1	0.8687485216457264	dementia
FRMD4A:APOC1->AIF1:VLDLR	0.000884109403226	0.0040333393642847	0.219200350720518	0.826493982290748	FRMD4A	APOC1	AIF1	VLDLR	APOC1->VLDLR	FRMD4A->AIF1	0.9598699953059217	dementia
TMEM163:SLIT2->TMEM163:ROBO1	0.000884061587027	0.0074799152907664	0.118191390231173	0.905916011742148	TMEM163	SLIT2	TMEM163	ROBO1	SLIT2->ROBO1	TMEM163->TMEM163	0.9791769529029402	dementia
ERN1:ADM->PICALM:TSHR	0.0008839168768222	0.002389884911628	0.369857507581864	0.711488663819163	ERN1	ADM	PICALM	TSHR	ADM->TSHR	ERN1->PICALM	0.9587122746080188	dementia
FRMD4A:CXCL12->CCL3:GRM7	0.0008836596951245	0.0013139745484019	0.672508989005382	0.501259719488725	FRMD4A	CXCL12	CCL3	GRM7	CXCL12->GRM7	FRMD4A->CCL3	0.8025478459533714	dementia
ERN1:IL16->IFI44L:GRIN2D	0.0008836247286008	0.0059706607773881	0.147994461843693	0.882347138922683	ERN1	IL16	IFI44L	GRIN2D	IL16->GRIN2D	ERN1->IFI44L	0.999999999972167	dementia
MKI67:B2M->IFI44L:CD247	0.0008836006411755	0.0059705090548207	0.147994188278151	0.882347354819096	MKI67	B2M	IFI44L	CD247	B2M->CD247	MKI67->IFI44L	0.9707918251190204	dementia
HIST:GNAI2->CD163:CCR5	0.0008833602318942	0.0014336535757175	0.616160170668949	0.537788812781558	HIST	GNAI2	CD163	CCR5	GNAI2->CCR5	HIST->CD163	0.95562592757153	dementia
TMEM163:VEGFA->IFI44L:ITGAV	0.0008830549264961	0.0018361242944318	0.480934177045692	0.630563281381409	TMEM163	VEGFA	IFI44L	ITGAV	VEGFA->ITGAV	TMEM163->IFI44L	0.999999999983884	dementia
FRMD4A:WNT5A->GPNMB:LRP6	0.0008828558929796	0.0150292728077344	0.0587424224893544	0.953157269397569	FRMD4A	WNT5A	GPNMB	LRP6	WNT5A->LRP6	FRMD4A->GPNMB	0.9892492830408504	dementia
GPNMB:CCL3->HIF1A:CCR1	0.0008827317914674	0.0030410267048737	0.290274264955565	0.771606425265439	GPNMB	CCL3	HIF1A	CCR1	CCL3->CCR1	GPNMB->HIF1A	0.938787817406284	dementia
TMEM163:ANOS1->HIST:FGFR1	0.0008826746499034	0.0017817181579544	0.495406440105443	0.620313249662087	TMEM163	ANOS1	HIST	FGFR1	ANOS1->FGFR1	TMEM163->HIST	0.9902244078585268	dementia
PICALM:ARF6->FRMD4A:SMAP1	0.0008826723195146	0.0012781729674002	0.690573452910622	0.489833635207346	PICALM	ARF6	FRMD4A	SMAP1	ARF6->SMAP1	PICALM->FRMD4A	0.8971878137275967	dementia
PICALM:C1QA->HSPA1A:CD93	0.0008825819235841	0.0007129599077528	1.23791241833766	0.215748537188618	PICALM	C1QA	HSPA1A	CD93	C1QA->CD93	PICALM->HSPA1A	0.9490368614880418	dementia
CCL3:TIMP2->HSPA1A:ITGB1	0.0008825450035905	0.0093544575967527	0.0943448612025265	0.924835214726841	CCL3	TIMP2	HSPA1A	ITGB1	TIMP2->ITGB1	CCL3->HSPA1A	0.999999999947298	dementia
IFI44L:APP->HIST:TSPAN15	0.0008825037514038	0.005142014085466	0.171626085953027	0.863731498119257	IFI44L	APP	HIST	TSPAN15	APP->TSPAN15	IFI44L->HIST	0.990973881327838	dementia
MKI67:ALCAM->AIF1:NRP1	0.0008822597058156	0.0185053346993579	0.0476759658849205	0.961974488761198	MKI67	ALCAM	AIF1	NRP1	ALCAM->NRP1	MKI67->AIF1	0.99999999990454	dementia
MKI67:MDK->PICALM:SORL1	0.0008822379965014	0.001490078558981	0.592074821279744	0.553800486599333	MKI67	MDK	PICALM	SORL1	MDK->SORL1	MKI67->PICALM	0.9710360575543484	dementia
FRMD4A:EFNB1->AIF1:EPHB2	0.0008820348070744	0.0007825730490564	1.12709581314857	0.25970197336573	FRMD4A	EFNB1	AIF1	EPHB2	EFNB1->EPHB2	FRMD4A->AIF1	0.7387721807594242	dementia
MKI67:MAML2->HIST:NOTCH4	0.000881852424357	0.0023116746064343	0.381477748599416	0.70284877923381	MKI67	MAML2	HIST	NOTCH4	MAML2->NOTCH4	MKI67->HIST	0.999999999990988	dementia
AIF1:CCL2->FRMD4A:ACKR4	0.000881761627401	0.0019428972071099	0.453838537712778	0.649945043766655	AIF1	CCL2	FRMD4A	ACKR4	CCL2->ACKR4	AIF1->FRMD4A	0.9212813241740934	dementia
AIF1:CXCL12->HIF1A:CXCR4	0.0008817404609148	0.001576724403189	0.559222942913456	0.576009577075723	AIF1	CXCL12	HIF1A	CXCR4	CXCL12->CXCR4	AIF1->HIF1A	0.956147801746172	dementia
HSPA1A:ZP3->CD163:MERTK	0.0008817372539856	0.0037433536360148	0.235547410082348	0.813783885843317	HSPA1A	ZP3	CD163	MERTK	ZP3->MERTK	HSPA1A->CD163	0.999999999946263	dementia
CD163:PTPN6->HIST:CLEC12A	0.0008815520968798	0.0039947061183692	0.220680087785706	0.825341536885732	CD163	PTPN6	HIST	CLEC12A	PTPN6->CLEC12A	CD163->HIST	0.967554110763928	dementia
HIST:HLA-A->CD163:LILRA1	0.0008815373668817	0.0033344381123002	0.264373587750794	0.791492061635821	HIST	HLA-A	CD163	LILRA1	HLA-A->LILRA1	HIST->CD163	0.9669891928189298	dementia
PICALM:JAG1->HIST:NOTCH1	0.0008814856366084	0.0026527454707227	0.332291826086246	0.739668911424201	PICALM	JAG1	HIST	NOTCH1	JAG1->NOTCH1	PICALM->HIST	0.9720144772606216	dementia
HSPA1A:LGALS1->HSPA1A:PTPRC	0.0008814041498747	0.0050073432854996	0.1760223135544	0.860276412458977	HSPA1A	LGALS1	HSPA1A	PTPRC	LGALS1->PTPRC	HSPA1A->HSPA1A	0.999999999961099	dementia
PICALM:VCAN->PICALM:ITGB1	0.0008813666489255	0.0011538306595874	0.763861353138894	0.444949870196874	PICALM	VCAN	PICALM	ITGB1	VCAN->ITGB1	PICALM->PICALM	0.8306817586945161	dementia
MKI67:C3->HIF1A:CR1	0.0008813436932045	0.001841909774731	0.478494498099523	0.632298289312805	MKI67	C3	HIF1A	CR1	C3->CR1	MKI67->HIF1A	0.999999999975195	dementia
HSPA1A:APOE->MKI67:LRP4	0.000881332417696	0.0025827081774379	0.341243515390251	0.732920266595143	HSPA1A	APOE	MKI67	LRP4	APOE->LRP4	HSPA1A->MKI67	0.999999999962709	dementia
HIF1A:JAML->PICALM:CXADR	0.0008812388550803	0.0040929111263819	0.215308573254881	0.829526745883792	HIF1A	JAML	PICALM	CXADR	JAML->CXADR	HIF1A->PICALM	0.9594108918989996	dementia
PICALM:CXADR->HIF1A:JAML	0.0008812388550803	0.0040929111263819	0.215308573254881	0.829526745883792	PICALM	CXADR	HIF1A	JAML	CXADR->JAML	PICALM->HIF1A	0.9374024213574692	dementia
CD163:HGF->ERN1:ST14	0.0008810399873094	0.00100726200835	0.874687995780372	0.381743693492489	CD163	HGF	ERN1	ST14	HGF->ST14	CD163->ERN1	0.9407111993624684	dementia
CCL3:KNG1->AIF1:ITGAM	0.0008810073382916	0.0023235551508864	0.379163514993624	0.704566443085619	CCL3	KNG1	AIF1	ITGAM	KNG1->ITGAM	CCL3->AIF1	0.999999999996409	dementia
CCL3:NTN1->FRMD4A:DSCAM	0.0008803704147763	0.002571563615386	0.342348293275323	0.732088795972799	CCL3	NTN1	FRMD4A	DSCAM	NTN1->DSCAM	CCL3->FRMD4A	0.9398559180502128	dementia
CCL3:SERPING1->PICALM:LRP1	0.0008801364983856	0.0029257235870939	0.300826948337887	0.763546457890212	CCL3	SERPING1	PICALM	LRP1	SERPING1->LRP1	CCL3->PICALM	0.9656393127015076	dementia
IFI44L:COL4A4->GPNMB:ITGA9_ITGB1	0.0008799042691792	0.0010905247052823	0.80686321448481	0.41974529422012	IFI44L	COL4A4	GPNMB	ITGA9_ITGB1	COL4A4->ITGA9_ITGB1	IFI44L->GPNMB	0.9958569090014564	dementia
HSPA1A:ANGPTL4->HIST:ITGA5_ITGB1	0.0008794575053441	0.0021289737333284	0.413089880620173	0.679540763177563	HSPA1A	ANGPTL4	HIST	ITGA5_ITGB1	ANGPTL4->ITGA5_ITGB1	HSPA1A->HIST	0.999999999968253	dementia
AIF1:HLA-F->MKI67:LILRB1	0.0008793689851079	0.0015572393328267	0.564697388879636	0.572279610561723	AIF1	HLA-F	MKI67	LILRB1	HLA-F->LILRB1	AIF1->MKI67	0.9540693341554968	dementia
FRMD4A:CXCL12->HIF1A:ITGA5	0.0008793125302457	0.0052253263631567	0.168278968457492	0.866363818653647	FRMD4A	CXCL12	HIF1A	ITGA5	CXCL12->ITGA5	FRMD4A->HIF1A	0.9580478260102404	dementia
TMEM163:HSPA8->HIF1A:LDLR	0.0008793076863345	0.0013307130862042	0.660779318585256	0.508753847735918	TMEM163	HSPA8	HIF1A	LDLR	HSPA8->LDLR	TMEM163->HIF1A	0.8784233369054409	dementia
HSPA1A:HGF->HIST:ITGB1	0.0008788819085952	0.0021934952364808	0.400676461009901	0.688658343437304	HSPA1A	HGF	HIST	ITGB1	HGF->ITGB1	HSPA1A->HIST	0.999999999968253	dementia
HIST:HLA-C->CCL3:LILRB2	0.0008788333863697	0.0007123579172252	1.23369638368441	0.217316061980683	HIST	HLA-C	CCL3	LILRB2	HLA-C->LILRB2	HIST->CCL3	0.9622956578470224	dementia
HIF1A:CALM1->CCL3:GRM7	0.0008787775145322	0.0037798941964218	0.232487331355498	0.816159525800903	HIF1A	CALM1	CCL3	GRM7	CALM1->GRM7	HIF1A->CCL3	0.999999999984748	dementia
ERN1:CALM3->HSPA1A:CACNA1C	0.0008787335007647	0.0010369827472041	0.847394523326436	0.396775256098743	ERN1	CALM3	HSPA1A	CACNA1C	CALM3->CACNA1C	ERN1->HSPA1A	0.8846340455921555	dementia
HIF1A:CALM1->PICALM:KCNN4	0.0008786284142218	0.0019996574315741	0.439389467590039	0.660379356857725	HIF1A	CALM1	PICALM	KCNN4	CALM1->KCNN4	HIF1A->PICALM	0.8872530719636377	dementia
MKI67:BSG->HSPA1A:SLC16A1	0.0008785295110719	0.0018613728103235	0.471979340301653	0.6369415350985	MKI67	BSG	HSPA1A	SLC16A1	BSG->SLC16A1	MKI67->HSPA1A	0.9519712857112596	dementia
TMEM163:PLAU->PICALM:IGF2R	0.0008784840351729	0.0011220575085836	0.782922469171714	0.433672641988039	TMEM163	PLAU	PICALM	IGF2R	PLAU->IGF2R	TMEM163->PICALM	0.8657149356979275	dementia
CCL3:PDCD1LG2->FRMD4A:PDCD2	0.000878344745294	0.0094967187484783	0.0924892869376371	0.926309302522991	CCL3	PDCD1LG2	FRMD4A	PDCD2	PDCD1LG2->PDCD2	CCL3->FRMD4A	0.999999999998598	dementia
AIF1:PROS1->MKI67:AXL	0.000878120857064	0.0022537065788855	0.389634065628119	0.696807158367317	AIF1	PROS1	MKI67	AXL	PROS1->AXL	AIF1->MKI67	0.9540693341554968	dementia
FRMD4A:TGFB3->PICALM:ENG	0.0008777385986885	0.0017117108969967	0.512784372774948	0.608102162334135	FRMD4A	TGFB3	PICALM	ENG	TGFB3->ENG	FRMD4A->PICALM	0.8735169182700283	dementia
PICALM:B2M->IFI44L:HFE	0.0008775687243713	0.00413192527787	0.212387365539139	0.831804841785224	PICALM	B2M	IFI44L	HFE	B2M->HFE	PICALM->IFI44L	0.9639394216666516	dementia
HIF1A:LILRB4->PICALM:LAIR1	0.0008775610155251	0.0065899888553402	0.133165781428295	0.89406227224668	HIF1A	LILRB4	PICALM	LAIR1	LILRB4->LAIR1	HIF1A->PICALM	0.9746422284389704	dementia
MKI67:JAG1->MKI67:CD46	0.0008773551350947	0.0032269126310774	0.271886857625204	0.785709016812759	MKI67	JAG1	MKI67	CD46	JAG1->CD46	MKI67->MKI67	0.99472742184397	dementia
HIF1A:CCL2->MKI67:CCR5	0.0008773472762783	0.0017504578305072	0.501210175411122	0.616223213808917	HIF1A	CCL2	MKI67	CCR5	CCL2->CCR5	HIF1A->MKI67	0.999999999976702	dementia
CD163:BSG->HSPA1A:SLC16A1	0.0008771279357783	0.0018483880784785	0.474536676572989	0.635117250220848	CD163	BSG	HSPA1A	SLC16A1	BSG->SLC16A1	CD163->HSPA1A	0.9706481960934212	dementia
CCL3:HLA-B->HIF1A:LILRB2	0.0008769185157764	0.0019665802834208	0.445910356759519	0.655662000765445	CCL3	HLA-B	HIF1A	LILRB2	HLA-B->LILRB2	CCL3->HIF1A	0.999999999977921	dementia
CD163:PLAU->GPNMB:ST14	0.0008768854074137	0.0033577116206621	0.261155663880637	0.793972467029928	CD163	PLAU	GPNMB	ST14	PLAU->ST14	CD163->GPNMB	0.9364013996010732	dementia
FRMD4A:SPP1->CCL3:ITGA5_ITGB1	0.0008768573923786	0.0037868451100139	0.231553540455072	0.816884796098365	FRMD4A	SPP1	CCL3	ITGA5_ITGB1	SPP1->ITGA5_ITGB1	FRMD4A->CCL3	0.94387841543837	dementia
GPNMB:NECTIN3->CCL3:CADM1	0.0008768556227377	0.0022943869502587	0.382174254712727	0.702332116839213	GPNMB	NECTIN3	CCL3	CADM1	NECTIN3->CADM1	GPNMB->CCL3	0.999999999990374	dementia
PICALM:ADAM9->CD163:ITGA6	0.0008767682396015	0.0136335840106575	0.0643094463580684	0.948723831920526	PICALM	ADAM9	CD163	ITGA6	ADAM9->ITGA6	PICALM->CD163	0.9979953318582924	dementia
GPNMB:JAG1->HIST:CD46	0.000876736350537	0.0061002996984742	0.143720209476978	0.885721412022395	GPNMB	JAG1	HIST	CD46	JAG1->CD46	GPNMB->HIST	0.9578944125481446	dementia
GPNMB:SEMA4G->AIF1:PLXNB2	0.0008767327867866	0.005927261140145	0.147915329872782	0.882409589800829	GPNMB	SEMA4G	AIF1	PLXNB2	SEMA4G->PLXNB2	GPNMB->AIF1	0.999577328034866	dementia
CD163:HSPA8->MKI67:ADRB2	0.0008767040045704	0.0018011895454837	0.486736116567358	0.626445347261519	CD163	HSPA8	MKI67	ADRB2	HSPA8->ADRB2	CD163->MKI67	0.964964858951046	dementia
HIF1A:TNFSF10->AIF1:TNFRSF10B	0.0008766772414769	0.0029920194227502	0.293005197363038	0.769518179036668	HIF1A	TNFSF10	AIF1	TNFRSF10B	TNFSF10->TNFRSF10B	HIF1A->AIF1	0.9661807894371336	dementia
HSPA1A:VWF->HSPA1A:ITGA9	0.0008764399834136	0.0020837865592741	0.420599691226984	0.674047419248376	HSPA1A	VWF	HSPA1A	ITGA9	VWF->ITGA9	HSPA1A->HSPA1A	0.986646548795834	dementia
CCL3:VWF->HIST:ITGA9	0.0008764200130327	0.0021327803459776	0.410928399019443	0.681125037771152	CCL3	VWF	HIST	ITGA9	VWF->ITGA9	CCL3->HIST	0.9878348801745211	dementia
HSPA1A:CD14->CCL3:ITGB1	0.0008760737051027	0.0061633239953323	0.142143055559996	0.88696701000808	HSPA1A	CD14	CCL3	ITGB1	CD14->ITGB1	HSPA1A->CCL3	0.999999999968396	dementia
HIST:JAG1->CD163:CD46	0.0008756490219242	0.0013260258997885	0.660355896565762	0.509025467517017	HIST	JAG1	CD163	CD46	JAG1->CD46	HIST->CD163	0.95562592757153	dementia
AIF1:ICAM2->CD163:ITGAL_ITGB2	0.0008755092293098	0.0006909683396366	1.26707575309485	0.205128204474494	AIF1	ICAM2	CD163	ITGAL_ITGB2	ICAM2->ITGAL_ITGB2	AIF1->CD163	0.9718873591032168	dementia
CCL3:MELTF->PICALM:TFRC	0.0008754952639036	0.0029442772271538	0.297354901172127	0.766195570926463	CCL3	MELTF	PICALM	TFRC	MELTF->TFRC	CCL3->PICALM	0.9656393127015076	dementia
GPNMB:FARP2->CD163:PLXNA2	0.0008750442772168	0.011635367295211	0.0752055569038245	0.940051163108104	GPNMB	FARP2	CD163	PLXNA2	FARP2->PLXNA2	GPNMB->CD163	0.9710060540943328	dementia
CCL3:ARF1->PICALM:PLD2	0.0008748141078631	0.0018255470769196	0.47920654521783	0.631791698396527	CCL3	ARF1	PICALM	PLD2	ARF1->PLD2	CCL3->PICALM	0.9649498210841084	dementia
IFI44L:NRG1->HSPA1A:MS4A4A	0.0008748026218275	0.0009715192822805	0.900448027932099	0.367881871516415	IFI44L	NRG1	HSPA1A	MS4A4A	NRG1->MS4A4A	IFI44L->HSPA1A	0.9519294728749076	dementia
MKI67:C5->HIF1A:C5AR1	0.000874725339347	0.0036518644242525	0.239528426503983	0.810695856723965	MKI67	C5	HIF1A	C5AR1	C5->C5AR1	MKI67->HIF1A	0.999999999975195	dementia
IFI44L:VEGFA->MKI67:ITGB1	0.0008746835042514	0.0017566400686801	0.497929837675078	0.618533495821787	IFI44L	VEGFA	MKI67	ITGB1	VEGFA->ITGB1	IFI44L->MKI67	0.8754205034345045	dementia
HIST:TNF->GPNMB:VSIR	0.0008746687292363	0.010506038654137	0.0832539035911466	0.933649652595527	HIST	TNF	GPNMB	VSIR	TNF->VSIR	HIST->GPNMB	0.973636611315848	dementia
HIST:PTMA->HSPA1A:VIPR1	0.0008745814005855	0.0033559533159689	0.260605949559529	0.794396401107229	HIST	PTMA	HSPA1A	VIPR1	PTMA->VIPR1	HIST->HSPA1A	0.987169650107713	dementia
FRMD4A:LGALS9->HIF1A:SLC1A5	0.0008745688751433	0.0061960016451827	0.141150523390083	0.887751031258958	FRMD4A	LGALS9	HIF1A	SLC1A5	LGALS9->SLC1A5	FRMD4A->HIF1A	0.9580478260102404	dementia
MKI67:FSTL5->PICALM:LILRB2	0.0008744722760667	0.0015712702426084	0.556538431361805	0.577842829744874	MKI67	FSTL5	PICALM	LILRB2	FSTL5->LILRB2	MKI67->PICALM	0.9710360575543484	dementia
HIST:TGFB3->GPNMB:ACVR1B_TGFBR2	0.0008744142528201	0.0048321123600097	0.18095900667723	0.856399752664756	HIST	TGFB3	GPNMB	ACVR1B_TGFBR2	TGFB3->ACVR1B_TGFBR2	HIST->GPNMB	0.939831530107375	dementia
GPNMB:ARF6->PICALM:PLD1	0.0008743717092447	0.0035503314170555	0.246278898089429	0.80546634384973	GPNMB	ARF6	PICALM	PLD1	ARF6->PLD1	GPNMB->PICALM	0.9228140632761938	dementia
TMEM163:CALCB->GPNMB:TSHR	0.0008742577401298	0.0029131661249486	0.30010569347302	0.764096536494822	TMEM163	CALCB	GPNMB	TSHR	CALCB->TSHR	TMEM163->GPNMB	0.9378353939177232	dementia
TMEM163:PLAT->MKI67:ITGAM	0.000874216253024	0.0014848807583206	0.588745088200074	0.556032286819951	TMEM163	PLAT	MKI67	ITGAM	PLAT->ITGAM	TMEM163->MKI67	0.9672458751433874	dementia
ERN1:ITGB2->FRMD4A:CD226	0.0008741588996027	0.0170597058662954	0.0512411472069859	0.959133364163375	ERN1	ITGB2	FRMD4A	CD226	ITGB2->CD226	ERN1->FRMD4A	0.9864241296030504	dementia
FRMD4A:ICAM2->GPNMB:ITGAM_ITGB2	0.0008739858898413	0.0006858623533187	1.27428759664723	0.202561510621213	FRMD4A	ICAM2	GPNMB	ITGAM_ITGB2	ICAM2->ITGAM_ITGB2	FRMD4A->GPNMB	0.5454350289304266	dementia
FRMD4A:TOR2A->CCL3:ATP5F1B	0.0008738794450081	0.0017489994823815	0.499645342272035	0.617324824967577	FRMD4A	TOR2A	CCL3	ATP5F1B	TOR2A->ATP5F1B	FRMD4A->CCL3	0.8623566111576795	dementia
MKI67:GDF11->FRMD4A:ANTXR1	0.0008738439939508	0.0011563460133611	0.755694215964701	0.44983255274783	MKI67	GDF11	FRMD4A	ANTXR1	GDF11->ANTXR1	MKI67->FRMD4A	0.8648953336233954	dementia
GPNMB:IL10->MKI67:IFNLR1	0.0008737943568945	0.0017262460543244	0.506181812671256	0.612729021443887	GPNMB	IL10	MKI67	IFNLR1	IL10->IFNLR1	GPNMB->MKI67	0.9991380734270114	dementia
IFI44L:APP->PICALM:NCSTN	0.0008736498084111	0.0011348790902278	0.769817521473393	0.44140814463746	IFI44L	APP	PICALM	NCSTN	APP->NCSTN	IFI44L->PICALM	0.939959717870197	dementia
HIST:PROS1->ERN1:AXL	0.0008736147287593	0.0009882219407657	0.884026849355785	0.376681719186281	HIST	PROS1	ERN1	AXL	PROS1->AXL	HIST->ERN1	0.9174080082318476	dementia
HSPA1A:WNT5A->TMEM163:ROR1	0.000873495173417	0.0007129395335113	1.22520232412257	0.22049899903443	HSPA1A	WNT5A	TMEM163	ROR1	WNT5A->ROR1	HSPA1A->TMEM163	0.8055637423136928	dementia
IFI44L:FN1->HSPA1A:PLAUR	0.0008730141917258	0.0020503754322118	0.42578260449797	0.670266263711794	IFI44L	FN1	HSPA1A	PLAUR	FN1->PLAUR	IFI44L->HSPA1A	0.9519294728749076	dementia
FRMD4A:GNAS->IFI44L:ADRB2	0.000872998832931	0.0031759765260567	0.274875719568028	0.783411721839294	FRMD4A	GNAS	IFI44L	ADRB2	GNAS->ADRB2	FRMD4A->IFI44L	0.9523124141624444	dementia
AIF1:FAM3C->HIF1A:ADGRG5	0.0008728779107957	0.0023575584670526	0.370246559308862	0.711198788267915	AIF1	FAM3C	HIF1A	ADGRG5	FAM3C->ADGRG5	AIF1->HIF1A	0.9870806830852664	dementia
CD163:SLIT2->GPNMB:APP	0.0008728377440532	0.0041304826290775	0.211316163856661	0.83264057077165	CD163	SLIT2	GPNMB	APP	SLIT2->APP	CD163->GPNMB	0.9541039944148716	dementia
MKI67:CLEC11A->IFI44L:ITGA10	0.0008728212183615	0.0020954488414397	0.416531867111537	0.677020853695017	MKI67	CLEC11A	IFI44L	ITGA10	CLEC11A->ITGA10	MKI67->IFI44L	0.9489702415556558	dementia
HIF1A:PIGF->FRMD4A:FLT1	0.0008727582384767	0.0032658480622665	0.267237857315095	0.78928602979406	HIF1A	PIGF	FRMD4A	FLT1	PIGF->FLT1	HIF1A->FRMD4A	0.9369328436088892	dementia
CD163:HGF->HIST:ITGB1	0.0008727222797281	0.0099570520532987	0.0876486609748125	0.930155925107258	CD163	HGF	HIST	ITGB1	HGF->ITGB1	CD163->HIST	0.9967711549591608	dementia
CCL3:B2M->IFI44L:CD247	0.0008726797179832	0.004789263112168	0.182215864433506	0.855413323393503	CCL3	B2M	IFI44L	CD247	B2M->CD247	CCL3->IFI44L	0.9775111489504664	dementia
IFI44L:CXCL12->IFI44L:ITGA5	0.000872463962073	0.0139774726438989	0.0624192931226317	0.950228931226637	IFI44L	CXCL12	IFI44L	ITGA5	CXCL12->ITGA5	IFI44L->IFI44L	0.9909694346657204	dementia
HIST:COL4A2->HIST:CD93	0.0008724026566818	0.0049417425171894	0.176537456908629	0.859871724395247	HIST	COL4A2	HIST	CD93	COL4A2->CD93	HIST->HIST	0.9998809265505972	dementia
ERN1:PSEN1->AIF1:NOTCH2	0.0008722695589167	0.0013564262571274	0.643064489745274	0.520182254995576	ERN1	PSEN1	AIF1	NOTCH2	PSEN1->NOTCH2	ERN1->AIF1	0.8929795377424056	dementia
HSPA1A:IL15RA->IFI44L:AXL	0.0008720602625874	0.0011379463450687	0.766345677339303	0.443470646357684	HSPA1A	IL15RA	IFI44L	AXL	IL15RA->AXL	HSPA1A->IFI44L	0.9571847517158644	dementia
HSPA1A:WNT5A->PICALM:FZD2	0.0008717105774682	0.0028853093773892	0.30212031482635	0.762560346630452	HSPA1A	WNT5A	PICALM	FZD2	WNT5A->FZD2	HSPA1A->PICALM	0.99999999997738	dementia
TMEM163:COL9A2->TMEM163:ITGA9_ITGB1	0.0008715698521426	0.0044173727899959	0.197305025764738	0.843588846661516	TMEM163	COL9A2	TMEM163	ITGA9_ITGB1	COL9A2->ITGA9_ITGB1	TMEM163->TMEM163	0.9774601023583884	dementia
HIST:LAMB2->PICALM:RPSA	0.0008711721343926	0.0016785646700272	0.518998254847429	0.603761958228578	HIST	LAMB2	PICALM	RPSA	LAMB2->RPSA	HIST->PICALM	0.9659729169522924	dementia
PICALM:IL16->FRMD4A:GRIN2D	0.0008710982182832	0.0037973177099312	0.229398297647071	0.81855935917017	PICALM	IL16	FRMD4A	GRIN2D	IL16->GRIN2D	PICALM->FRMD4A	0.9690320562339932	dementia
HIST:C3->IFI44L:C5AR2	0.0008710044274653	0.0042704328908732	0.203961623967184	0.838383488121123	HIST	C3	IFI44L	C5AR2	C3->C5AR2	HIST->IFI44L	0.999619507275159	dementia
TMEM163:CALM1->HSPA1A:CACNA1C	0.0008707257458894	0.0035023447888574	0.248612229344082	0.803660747815013	TMEM163	CALM1	HSPA1A	CACNA1C	CALM1->CACNA1C	TMEM163->HSPA1A	0.9767263048939886	dementia
MKI67:PTPN6->TMEM163:CD300LF	0.0008703896299266	0.0010217657599207	0.85184849998714	0.394298183672306	MKI67	PTPN6	TMEM163	CD300LF	PTPN6->CD300LF	MKI67->TMEM163	0.9851886176694022	dementia
TMEM163:CALCB->CD163:CALCR	0.0008699176069757	0.005064438651103	0.17176979857111	0.863618509832923	TMEM163	CALCB	CD163	CALCR	CALCB->CALCR	TMEM163->CD163	0.9941633865122388	dementia
MKI67:TGFB2->PICALM:TGFBR1_TGFBR2	0.0008698468309645	0.0017273498410461	0.503573051789963	0.614561433524439	MKI67	TGFB2	PICALM	TGFBR1_TGFBR2	TGFB2->TGFBR1_TGFBR2	MKI67->PICALM	0.9741188439275036	dementia
IFI44L:PTDSS1->TMEM163:JMJD6	0.0008697555669144	0.001328946047235	0.654470186147912	0.512808928990947	IFI44L	PTDSS1	TMEM163	JMJD6	PTDSS1->JMJD6	IFI44L->TMEM163	0.999999999965492	dementia
HIST:JAG2->TMEM163:NOTCH2	0.0008697101396131	0.0014800673799999	0.587615233850509	0.556790583472182	HIST	JAG2	TMEM163	NOTCH2	JAG2->NOTCH2	HIST->TMEM163	0.9984077816567856	dementia
HIF1A:ENTPD1->HIST:ADORA1	0.0008697053216079	0.0011257035253543	0.772588254384486	0.439766097948879	HIF1A	ENTPD1	HIST	ADORA1	ENTPD1->ADORA1	HIF1A->HIST	0.8825429048577579	dementia
TMEM163:FN1->CD163:PLAUR	0.0008696904043681	0.0038634474047698	0.225107349279405	0.821895763803633	TMEM163	FN1	CD163	PLAUR	FN1->PLAUR	TMEM163->CD163	0.9796769264451642	dementia
IFI44L:PODXL->CD163:SELL	0.0008696367302273	0.0026038205386269	0.333984895397569	0.738390956608658	IFI44L	PODXL	CD163	SELL	PODXL->SELL	IFI44L->CD163	0.9635367010170592	dementia
CD163:SELL->IFI44L:PODXL	0.0008696367302273	0.0026038205386269	0.333984895397569	0.738390956608658	CD163	SELL	IFI44L	PODXL	SELL->PODXL	CD163->IFI44L	0.986926154477119	dementia
CCL3:GPI->HIF1A:AMFR	0.0008695112756934	0.0028283421782131	0.307427892703827	0.758517700165707	CCL3	GPI	HIF1A	AMFR	GPI->AMFR	CCL3->HIF1A	0.999999999977921	dementia
CCL3:C5->GPNMB:C5AR1	0.0008693646206207	0.0019955852910746	0.435643930885358	0.663095091932955	CCL3	C5	GPNMB	C5AR1	C5->C5AR1	CCL3->GPNMB	0.9988366248242294	dementia
HIST:APOE->AIF1:SCARB1	0.0008693134122433	0.0023969757517782	0.362670924642622	0.716850721799793	HIST	APOE	AIF1	SCARB1	APOE->SCARB1	HIST->AIF1	0.999999999993301	dementia
GPNMB:CALM1->IFI44L:PTH2R	0.0008692557459271	0.0034549138248603	0.251599834320696	0.801350386697166	GPNMB	CALM1	IFI44L	PTH2R	CALM1->PTH2R	GPNMB->IFI44L	0.9837145884838296	dementia
GPNMB:PSAP->MKI67:AR	0.0008691494949507	0.0020787653251552	0.418108520684444	0.67586777545266	GPNMB	PSAP	MKI67	AR	PSAP->AR	GPNMB->MKI67	0.999999999953452	dementia
IFI44L:SEMA6A->GPNMB:PLXNA4	0.000869022516317	0.0028072528854791	0.309563317509485	0.756893055206376	IFI44L	SEMA6A	GPNMB	PLXNA4	SEMA6A->PLXNA4	IFI44L->GPNMB	0.9958569090014564	dementia
IFI44L:CALM1->AIF1:VIPR1	0.000868755757065	0.0016833240733893	0.516095367967845	0.605787802943689	IFI44L	CALM1	AIF1	VIPR1	CALM1->VIPR1	IFI44L->AIF1	0.999999999950129	dementia
CD163:IL10->HIF1A:IL10RA_IL10RB	0.0008683789858376	0.0051886294586641	0.167361919511836	0.867085286353581	CD163	IL10	HIF1A	IL10RA_IL10RB	IL10->IL10RA_IL10RB	CD163->HIF1A	0.9453239378014704	dementia
TMEM163:LAMB1->HIF1A:ITGA6_ITGB1	0.000868363134078	0.0032926487552989	0.263727836952113	0.791989643906262	TMEM163	LAMB1	HIF1A	ITGA6_ITGB1	LAMB1->ITGA6_ITGB1	TMEM163->HIF1A	0.9585799909588464	dementia
GPNMB:HBEGF->IFI44L:CD9	0.0008683572873006	0.0022763247573407	0.381473374789925	0.702852024123032	GPNMB	HBEGF	IFI44L	CD9	HBEGF->CD9	GPNMB->IFI44L	0.971592735792905	dementia
CCL3:WNT5A->MKI67:LRP6	0.0008683448607028	0.001756135653863	0.494463430995636	0.620978926461913	CCL3	WNT5A	MKI67	LRP6	WNT5A->LRP6	CCL3->MKI67	0.9981962081361954	dementia
MKI67:COL5A1->CCL3:SDC3	0.0008680529137031	0.000539441624607	1.60916932269636	0.107579322367054	MKI67	COL5A1	CCL3	SDC3	COL5A1->SDC3	MKI67->CCL3	0.9594672244998286	dementia
HSPA1A:LGALS1->FRMD4A:ITGB1	0.0008679136517682	0.0010372272371704	0.836763267166	0.402725648701941	HSPA1A	LGALS1	FRMD4A	ITGB1	LGALS1->ITGB1	HSPA1A->FRMD4A	0.970163309968887	dementia
FRMD4A:JAG1->IFI44L:CD46	0.0008677202108976	0.0006186143082239	1.40268370673306	0.160711178056369	FRMD4A	JAG1	IFI44L	CD46	JAG1->CD46	FRMD4A->IFI44L	0.8399108958984814	dementia
FRMD4A:FBN1->MKI67:ITGB1	0.0008676800119416	0.0017534035650438	0.494854709571655	0.620702682437485	FRMD4A	FBN1	MKI67	ITGB1	FBN1->ITGB1	FRMD4A->MKI67	0.942302340911841	dementia
IFI44L:TGFB1->FRMD4A:SDC2	0.0008673041543057	0.0021220359053926	0.408713232467764	0.682750121792729	IFI44L	TGFB1	FRMD4A	SDC2	TGFB1->SDC2	IFI44L->FRMD4A	0.9852177006621974	dementia
IFI44L:APP->HIF1A:LRP10	0.000867157823965	0.0014611798972293	0.593464107745645	0.552870596564909	IFI44L	APP	HIF1A	LRP10	APP->LRP10	IFI44L->HIF1A	0.9539225935786824	dementia
TMEM163:GNAI2->FRMD4A:ADORA1	0.0008670980301362	0.0025332955034413	0.342280649438009	0.732139696602885	TMEM163	GNAI2	FRMD4A	ADORA1	GNAI2->ADORA1	TMEM163->FRMD4A	0.8989225735266904	dementia
FRMD4A:B2M->GPNMB:KLRD1	0.0008670717777914	0.0035552789021789	0.243882913731488	0.807321502557466	FRMD4A	B2M	GPNMB	KLRD1	B2M->KLRD1	FRMD4A->GPNMB	0.9252462859014966	dementia
CD163:PLAU->GPNMB:ITGAM	0.0008669033666657	0.0025084263919425	0.345596494061132	0.729645981139432	CD163	PLAU	GPNMB	ITGAM	PLAU->ITGAM	CD163->GPNMB	0.9319803959835952	dementia
HIF1A:COL4A3->IFI44L:ITGA9_ITGB1	0.0008665353057223	0.0015067642965012	0.575096787025333	0.565225840790967	HIF1A	COL4A3	IFI44L	ITGA9_ITGB1	COL4A3->ITGA9_ITGB1	HIF1A->IFI44L	0.9234212864084984	dementia
IFI44L:EFNB1->CD163:EPHB2	0.000866408516028	0.0030794780630514	0.281349143682332	0.778442620672616	IFI44L	EFNB1	CD163	EPHB2	EFNB1->EPHB2	IFI44L->CD163	0.9783130232777472	dementia
IFI44L:TLN1->AIF1:ITGB5	0.0008663864891158	0.0099300876876295	0.0872486242186129	0.930473890147877	IFI44L	TLN1	AIF1	ITGB5	TLN1->ITGB5	IFI44L->AIF1	0.999999999950129	dementia
IFI44L:EFNB1->HIF1A:EPHB6	0.0008658169092785	0.0011963290819064	0.723728046382342	0.469232711159725	IFI44L	EFNB1	HIF1A	EPHB6	EFNB1->EPHB6	IFI44L->HIF1A	0.9488888935471416	dementia
PICALM:CXCL12->CCL3:DPP4	0.000865621933417	0.0019107096703184	0.453036872563074	0.650522190623165	PICALM	CXCL12	CCL3	DPP4	CXCL12->DPP4	PICALM->CCL3	0.9717440655244016	dementia
HIST:NTNG1->FRMD4A:LRRC4C	0.0008655927455577	0.0037362111054021	0.231676615999066	0.816789195008507	HIST	NTNG1	FRMD4A	LRRC4C	NTNG1->LRRC4C	HIST->FRMD4A	0.9866187046191662	dementia
PICALM:TOR2A->CD163:ATP5F1B	0.0008654393635751	0.0032484142812666	0.26641902437325	0.789916515193373	PICALM	TOR2A	CD163	ATP5F1B	TOR2A->ATP5F1B	PICALM->CD163	0.9663547559408844	dementia
CCL3:LMAN1->IFI44L:MCFD2	0.0008653472736726	0.0013614213713591	0.635620456588548	0.525023832877034	CCL3	LMAN1	IFI44L	MCFD2	LMAN1->MCFD2	CCL3->IFI44L	0.9617604201573275	dementia
TMEM163:TNFSF13B->IFI44L:HLA-DPB1	0.0008653219038448	0.0132434790268645	0.0653394702471748	0.947903716758084	TMEM163	TNFSF13B	IFI44L	HLA-DPB1	TNFSF13B->HLA-DPB1	TMEM163->IFI44L	0.999999999983884	dementia
GPNMB:ANGPTL1->HIST:LILRB2	0.0008652499840491	0.0020062923965634	0.431268136953106	0.66627341559132	GPNMB	ANGPTL1	HIST	LILRB2	ANGPTL1->LILRB2	GPNMB->HIST	0.9100727105194722	dementia
HIF1A:CXADR->HIST:JAML	0.0008652146272692	0.0017453755960946	0.495718302241191	0.620093172366111	HIF1A	CXADR	HIST	JAML	CXADR->JAML	HIF1A->HIST	0.9588507576171554	dementia
HIST:JAML->HIF1A:CXADR	0.0008652146272692	0.0017453755960946	0.495718302241191	0.620093172366111	HIST	JAML	HIF1A	CXADR	JAML->CXADR	HIST->HIF1A	0.9821119113561412	dementia
HIF1A:ADAM12->AIF1:ITGB1	0.0008651727445023	0.0038191944326372	0.226532783224887	0.820787064525882	HIF1A	ADAM12	AIF1	ITGB1	ADAM12->ITGB1	HIF1A->AIF1	0.9661807894371336	dementia
PICALM:CALM1->HSPA1A:GP6	0.0008649791518359	0.0008947512571666	0.966725830120696	0.333681110910024	PICALM	CALM1	HSPA1A	GP6	CALM1->GP6	PICALM->HSPA1A	0.9490368614880418	dementia
HSPA1A:CALM1->HIF1A:PDE1B	0.0008649310165833	0.00082937063863	1.04287634056105	0.297005568660836	HSPA1A	CALM1	HIF1A	PDE1B	CALM1->PDE1B	HSPA1A->HIF1A	0.9940945914353332	dementia
GPNMB:CALM1->HSPA1A:PDE1B	0.0008648992286472	0.0018660276871797	0.463497532533603	0.643007783088774	GPNMB	CALM1	HSPA1A	PDE1B	CALM1->PDE1B	GPNMB->HSPA1A	0.9292689083236418	dementia
HIST:GRN->MKI67:EGFR	0.0008648285790511	0.0020684404713888	0.418106583686418	0.675869191601426	HIST	GRN	MKI67	EGFR	GRN->EGFR	HIST->MKI67	0.9813822445369456	dementia
CCL3:SIRPB2->HSPA1A:CD47	0.00086460962489	0.0019838259429499	0.435829377049246	0.662960527915948	CCL3	SIRPB2	HSPA1A	CD47	SIRPB2->CD47	CCL3->HSPA1A	0.9941281695969134	dementia
HIF1A:ICAM1->CCL3:ITGAX_ITGB2	0.0008643923650018	0.00144872355151	0.5966579090268	0.550735799901446	HIF1A	ICAM1	CCL3	ITGAX_ITGB2	ICAM1->ITGAX_ITGB2	HIF1A->CCL3	0.999999999984748	dementia
HIF1A:WNT5B->FRMD4A:FZD2_LRP6	0.0008643726680343	0.0015716932109312	0.549962716656529	0.582344946025954	HIF1A	WNT5B	FRMD4A	FZD2_LRP6	WNT5B->FZD2_LRP6	HIF1A->FRMD4A	0.8458317393430328	dementia
CCL3:COL4A4->TMEM163:CD93	0.0008641123831852	0.0019162538319371	0.450938371933598	0.652033966745833	CCL3	COL4A4	TMEM163	CD93	COL4A4->CD93	CCL3->TMEM163	0.999999999957951	dementia
CCL3:TGFB1->HIST:CXCR4	0.0008640751019718	0.0022059824912481	0.391696264770885	0.695282650237868	CCL3	TGFB1	HIST	CXCR4	TGFB1->CXCR4	CCL3->HIST	0.9878348801745211	dementia
GPNMB:PLAU->CCL3:LRP1	0.0008638436262011	0.0032061815079447	0.269430668245255	0.787598288582555	GPNMB	PLAU	CCL3	LRP1	PLAU->LRP1	GPNMB->CCL3	0.999999999990374	dementia
GPNMB:IL16->MKI67:GRIN2D	0.000863643527565	0.0011021576862457	0.783593435261407	0.433278709033381	GPNMB	IL16	MKI67	GRIN2D	IL16->GRIN2D	GPNMB->MKI67	0.982023746366826	dementia
CD163:CIRBP->HSPA1A:TREM1	0.0008635408108883	0.0027834878110281	0.310236965100785	0.756380762223236	CD163	CIRBP	HSPA1A	TREM1	CIRBP->TREM1	CD163->HSPA1A	0.999867537688337	dementia
HSPA1A:HGF->CD163:ITGB1	0.0008629122094853	0.0035947754975541	0.240046203183609	0.810294438559733	HSPA1A	HGF	CD163	ITGB1	HGF->ITGB1	HSPA1A->CD163	0.999999999946263	dementia
MKI67:HLA-DQA1->CCL3:CD4	0.0008628843993246	0.0005394226240681	1.59964443615113	0.109677484716688	MKI67	HLA-DQA1	CCL3	CD4	HLA-DQA1->CD4	MKI67->CCL3	0.9594672244998286	dementia
HIF1A:WNT5A->TMEM163:PTPRK	0.0008627910801948	0.0026338795532834	0.327574235169287	0.743233605329026	HIF1A	WNT5A	TMEM163	PTPRK	WNT5A->PTPRK	HIF1A->TMEM163	0.970540505299597	dementia
HIF1A:JAG2->AIF1:NOTCH1	0.0008627641187179	0.0012968434867243	0.665280064672378	0.505871378880044	HIF1A	JAG2	AIF1	NOTCH1	JAG2->NOTCH1	HIF1A->AIF1	0.9661807894371336	dementia
TMEM163:PLAU->GPNMB:ITGB1	0.0008627335791632	0.0011791174260272	0.731677405591366	0.464365490329773	TMEM163	PLAU	GPNMB	ITGB1	PLAU->ITGB1	TMEM163->GPNMB	0.8185881084220781	dementia
HSPA1A:C1QA->ERN1:CD93	0.0008627159572628	0.0145509157048364	0.0592894615543761	0.952721554811034	HSPA1A	C1QA	ERN1	CD93	C1QA->CD93	HSPA1A->ERN1	0.998379486877702	dementia
PICALM:FAM3C->FRMD4A:LAMP1	0.0008626888143423	0.0121564186327846	0.0709657046538166	0.943425050369281	PICALM	FAM3C	FRMD4A	LAMP1	FAM3C->LAMP1	PICALM->FRMD4A	0.9989851576479382	dementia
FRMD4A:PLAU->HSPA1A:PLAUR	0.0008624477792996	0.0017220357730704	0.500830350209215	0.616490523838132	FRMD4A	PLAU	HSPA1A	PLAUR	PLAU->PLAUR	FRMD4A->HSPA1A	0.9376562458376376	dementia
FRMD4A:WNT2B->MKI67:FZD4_LRP6	0.000862326523775	0.0017485010342646	0.493180448210457	0.62188509153414	FRMD4A	WNT2B	MKI67	FZD4_LRP6	WNT2B->FZD4_LRP6	FRMD4A->MKI67	0.942302340911841	dementia
AIF1:F13A1->TMEM163:ITGA4	0.000862318776656	0.0026036402269255	0.331197362730208	0.740495412154849	AIF1	F13A1	TMEM163	ITGA4	F13A1->ITGA4	AIF1->TMEM163	0.9454941064885916	dementia
HIF1A:VEGFA->CD163:EGFR	0.0008620235499492	0.0103972917149388	0.0829084701654278	0.933924319013439	HIF1A	VEGFA	CD163	EGFR	VEGFA->EGFR	HIF1A->CD163	0.9924979696832714	dementia
TMEM163:HLA-A->IFI44L:LILRB1	0.0008620045138151	0.0155652257465679	0.0553801485343225	0.955835610738	TMEM163	HLA-A	IFI44L	LILRB1	HLA-A->LILRB1	TMEM163->IFI44L	0.999999999983884	dementia
CD163:HMGB1->GPNMB:THBD	0.0008617885038417	0.0024536203016636	0.351231404165282	0.725414751950596	CD163	HMGB1	GPNMB	THBD	HMGB1->THBD	CD163->GPNMB	0.9319803959835952	dementia
HIST:HEBP1->HIST:FPR3	0.0008614595243613	0.0010551618287412	0.81642407912826	0.414257629420228	HIST	HEBP1	HIST	FPR3	HEBP1->FPR3	HIST->HIST	0.9242696426802886	dementia
IFI44L:NECTIN3->CD163:NECTIN2	0.0008611794674941	0.0061575224819763	0.139858111767337	0.888772097887914	IFI44L	NECTIN3	CD163	NECTIN2	NECTIN3->NECTIN2	IFI44L->CD163	0.9898276255981164	dementia
ERN1:HSP90B1->HSPA1A:TLR1	0.0008610513189811	0.009169970345433	0.09389902982729	0.925189364519569	ERN1	HSP90B1	HSPA1A	TLR1	HSP90B1->TLR1	ERN1->HSPA1A	0.999999999937975	dementia
CCL3:VEGFA->AIF1:SIRPA	0.0008608995001785	0.006822300556476	0.126189031552027	0.899582293513793	CCL3	VEGFA	AIF1	SIRPA	VEGFA->SIRPA	CCL3->AIF1	0.999999999996409	dementia
IFI44L:MFGE8->AIF1:ITGAV	0.0008606940266453	0.002357978518432	0.365013514719225	0.715101317978858	IFI44L	MFGE8	AIF1	ITGAV	MFGE8->ITGAV	IFI44L->AIF1	0.999999999950129	dementia
AIF1:C1QB->PICALM:C1QBP	0.0008606164407672	0.0015614322716434	0.551171162782134	0.581516346260162	AIF1	C1QB	PICALM	C1QBP	C1QB->C1QBP	AIF1->PICALM	0.9779934419877552	dementia
GPNMB:HLA-DRB1->MKI67:CD4	0.0008606025505983	0.0193240571731654	0.0445352931264064	0.964477720027869	GPNMB	HLA-DRB1	MKI67	CD4	HLA-DRB1->CD4	GPNMB->MKI67	0.999999999953452	dementia
HIF1A:NUCB2->PICALM:ERAP1	0.0008605679409126	0.0046255276665983	0.186047517805789	0.852407497961499	HIF1A	NUCB2	PICALM	ERAP1	NUCB2->ERAP1	HIF1A->PICALM	0.9686151260163544	dementia
AIF1:SERPING1->FRMD4A:LRP1	0.0008605580600853	0.0027279967890491	0.315454205642721	0.752416815903744	AIF1	SERPING1	FRMD4A	LRP1	SERPING1->LRP1	AIF1->FRMD4A	0.9346424783975664	dementia
HIF1A:PSEN1->HIST:NCSTN	0.0008604649697592	0.0013968448886716	0.616006098270205	0.537890494959489	HIF1A	PSEN1	HIST	NCSTN	PSEN1->NCSTN	HIF1A->HIST	0.9181514491000342	dementia
GPNMB:SEMA6B->CCL3:PLXNA2	0.000860335524454	0.0015760869938996	0.545868043949401	0.5851566461187	GPNMB	SEMA6B	CCL3	PLXNA2	SEMA6B->PLXNA2	GPNMB->CCL3	0.999999999990374	dementia
HIF1A:IRAK4->ERN1:TLR7	0.0008602189793948	0.0011973760005852	0.71842009441847	0.472498300480905	HIF1A	IRAK4	ERN1	TLR7	IRAK4->TLR7	HIF1A->ERN1	0.8618658656650293	dementia
HIST:MMP2->FRMD4A:FGFR1	0.0008601891731691	0.0012064476482654	0.712993368925563	0.475849860443828	HIST	MMP2	FRMD4A	FGFR1	MMP2->FGFR1	HIST->FRMD4A	0.9028035613030831	dementia
CCL3:ADAM10->HSPA1A:NOTCH1	0.0008601684382959	0.0116469088242335	0.0738537968551952	0.941126720163381	CCL3	ADAM10	HSPA1A	NOTCH1	ADAM10->NOTCH1	CCL3->HSPA1A	0.999999999947298	dementia
HSPA1A:CALM1->FRMD4A:TRPC5	0.0008600551610468	0.0018794814623695	0.457602364410931	0.647238144511164	HSPA1A	CALM1	FRMD4A	TRPC5	CALM1->TRPC5	HSPA1A->FRMD4A	0.9707278281279336	dementia
FRMD4A:ANGPTL1->HSPA1A:LILRB3	0.0008599707958958	0.0027262015692985	0.315446519281831	0.7524226510634	FRMD4A	ANGPTL1	HSPA1A	LILRB3	ANGPTL1->LILRB3	FRMD4A->HSPA1A	0.976848389726407	dementia
MKI67:MMP2->PICALM:PECAM1	0.0008599483210688	0.0023051038143313	0.373062729636017	0.709101756927571	MKI67	MMP2	PICALM	PECAM1	MMP2->PECAM1	MKI67->PICALM	0.985283570877106	dementia
HIST:LGALS1->HIST:ITGB1	0.0008598793862925	0.0007733780787343	1.11184866747172	0.266203222730862	HIST	LGALS1	HIST	ITGB1	LGALS1->ITGB1	HIST->HIST	0.9066205998985424	dementia
TMEM163:HLA-C->IFI44L:LILRA1	0.0008597721556329	0.003316530793439	0.259238405786492	0.795451300151598	TMEM163	HLA-C	IFI44L	LILRA1	HLA-C->LILRA1	TMEM163->IFI44L	0.999999999983884	dementia
IFI44L:SPON1->TMEM163:APP	0.0008597692456439	0.0025558509290238	0.3363925633849	0.73657485663593	IFI44L	SPON1	TMEM163	APP	SPON1->APP	IFI44L->TMEM163	0.999999999965492	dementia
HIST:TGFB3->IFI44L:ITGB5	0.0008597070646905	0.0049225685408449	0.174646032362397	0.861357775811034	HIST	TGFB3	IFI44L	ITGB5	TGFB3->ITGB5	HIST->IFI44L	0.999619507275159	dementia
HIST:PLAU->HIF1A:ITGA5	0.0008595083535603	0.0017782712545289	0.483339283234365	0.628854851748993	HIST	PLAU	HIF1A	ITGA5	PLAU->ITGA5	HIST->HIF1A	0.9821119113561412	dementia
CD163:MMRN2->TMEM163:CD93	0.0008593409485513	0.0010126277152075	0.848624756804294	0.396090126713104	CD163	MMRN2	TMEM163	CD93	MMRN2->CD93	CD163->TMEM163	0.9184009172728544	dementia
CD163:B2M->AIF1:LILRB2	0.0008593153856581	0.0085747633596086	0.100214472355695	0.920174056577239	CD163	B2M	AIF1	LILRB2	B2M->LILRB2	CD163->AIF1	0.982185935135503	dementia
MKI67:BSG->GPNMB:SLC16A1	0.0008592849199983	0.0034218018930753	0.251120592848265	0.801720875138992	MKI67	BSG	GPNMB	SLC16A1	BSG->SLC16A1	MKI67->GPNMB	0.999999999968977	dementia
HSPA1A:PLAU->PICALM:IGF2R	0.0008590884198132	0.0014072085820872	0.610491174335326	0.541536488016268	HSPA1A	PLAU	PICALM	IGF2R	PLAU->IGF2R	HSPA1A->PICALM	0.99999999997738	dementia
AIF1:HSP90B1->CCL3:TLR7	0.0008590182325682	0.0027661221743524	0.310549635346231	0.756143020295164	AIF1	HSP90B1	CCL3	TLR7	HSP90B1->TLR7	AIF1->CCL3	0.99999999999362	dementia
GPNMB:CD59->HIF1A:STAB1	0.0008589903612787	0.0022663825515955	0.379013843304634	0.704677583977033	GPNMB	CD59	HIF1A	STAB1	CD59->STAB1	GPNMB->HIF1A	0.9268241174297056	dementia
TMEM163:CCL3->CCL3:CCR1	0.0008588986465033	0.0021687562305745	0.396032820284196	0.692080816403575	TMEM163	CCL3	CCL3	CCR1	CCL3->CCR1	TMEM163->CCL3	0.999999999967181	dementia
PICALM:LGALS3BP->AIF1:CD33	0.0008586123579372	0.0010485389323854	0.818865500762934	0.412863155019545	PICALM	LGALS3BP	AIF1	CD33	LGALS3BP->CD33	PICALM->AIF1	0.9597580991356092	dementia
AIF1:SERPINF1->GPNMB:PLXDC1	0.0008584868342011	0.0021304214611509	0.402965727606499	0.686973437276883	AIF1	SERPINF1	GPNMB	PLXDC1	SERPINF1->PLXDC1	AIF1->GPNMB	0.9550474613070812	dementia
HIF1A:HLA-A->GPNMB:LILRB2	0.0008583848522503	0.0024542535034052	0.349753948016943	0.726523362861266	HIF1A	HLA-A	GPNMB	LILRB2	HLA-A->LILRB2	HIF1A->GPNMB	0.9478576020372758	dementia
HSPA1A:SPP1->GPNMB:ITGA4_ITGB1	0.0008580891083584	0.0015196125667484	0.564676238624811	0.572293999000226	HSPA1A	SPP1	GPNMB	ITGA4_ITGB1	SPP1->ITGA4_ITGB1	HSPA1A->GPNMB	0.9281801184536204	dementia
HIF1A:JAM3->FRMD4A:ITGB1	0.0008578181347759	0.0031927820664005	0.268674189761721	0.788180415276459	HIF1A	JAM3	FRMD4A	ITGB1	JAM3->ITGB1	HIF1A->FRMD4A	0.9369328436088892	dementia
GPNMB:CD55->TMEM163:CR1	0.0008576476013757	0.0010287745462378	0.833659429572905	0.404472926105156	GPNMB	CD55	TMEM163	CR1	CD55->CR1	GPNMB->TMEM163	0.8588480764255692	dementia
HIF1A:PLAU->HIST:PLAUR	0.0008573312434951	0.0027557832160552	0.311102570949833	0.755722646733623	HIF1A	PLAU	HIST	PLAUR	PLAU->PLAUR	HIF1A->HIST	0.985282682081297	dementia
CCL3:MTMR4->AIF1:SMAD3	0.0008571072581172	0.0107854488625199	0.079468853734571	0.936659704360702	CCL3	MTMR4	AIF1	SMAD3	MTMR4->SMAD3	CCL3->AIF1	0.999999999996409	dementia
MKI67:ADAM15->FRMD4A:ITGAV	0.0008570028915482	0.0027090908823626	0.3163433523503	0.751741908942815	MKI67	ADAM15	FRMD4A	ITGAV	ADAM15->ITGAV	MKI67->FRMD4A	0.9595570445877524	dementia
HIST:APP->GPNMB:TNFRSF21	0.0008568694963488	0.0022462333789584	0.381469487710199	0.702854907916442	HIST	APP	GPNMB	TNFRSF21	APP->TNFRSF21	HIST->GPNMB	0.9177763560877265	dementia
FRMD4A:TNF->HIST:TRAF2	0.0008567523637676	0.0007515773309892	1.13993907006213	0.254311686368611	FRMD4A	TNF	HIST	TRAF2	TNF->TRAF2	FRMD4A->HIST	0.8940398137575223	dementia
PICALM:CALM1->HIST:FAS	0.0008563137944535	0.0020602541118529	0.41563503721559	0.677677084200486	PICALM	CALM1	HIST	FAS	CALM1->FAS	PICALM->HIST	0.9453867115375806	dementia
HSPA1A:RTN4->AIF1:LINGO1	0.0008562310738274	0.0010547255456729	0.811804622861474	0.416903749023656	HSPA1A	RTN4	AIF1	LINGO1	RTN4->LINGO1	HSPA1A->AIF1	0.902666719618981	dementia
MKI67:GNAI2->CCL3:FPR1	0.0008561567038326	0.001154586991612	0.741526372679163	0.458374347326222	MKI67	GNAI2	CCL3	FPR1	GNAI2->FPR1	MKI67->CCL3	0.999999999991347	dementia
ERN1:SEMA4D->MKI67:PLXNB2	0.0008557076845928	0.0041206722591314	0.207662155779698	0.835492768785043	ERN1	SEMA4D	MKI67	PLXNB2	SEMA4D->PLXNB2	ERN1->MKI67	0.9922029755651371	dementia
HSPA1A:IGF1->IFI44L:INSR	0.0008555730881787	0.0014007448766847	0.610798656071943	0.541332883242536	HSPA1A	IGF1	IFI44L	INSR	IGF1->INSR	HSPA1A->IFI44L	0.9571847517158644	dementia
GPNMB:PLAT->CCL3:ITGAM	0.0008555603117487	0.0007515827114845	1.13834485370058	0.254976511509024	GPNMB	PLAT	CCL3	ITGAM	PLAT->ITGAM	GPNMB->CCL3	0.999999999990374	dementia
ERN1:CD14->FRMD4A:RIPK1	0.0008555034636752	0.0010717846193463	0.798204646934573	0.424751741208223	ERN1	CD14	FRMD4A	RIPK1	CD14->RIPK1	ERN1->FRMD4A	0.8842089406820609	dementia
IFI44L:HSP90AA1->HSPA1A:CFTR	0.0008554051450878	0.0017548586137535	0.487449608979159	0.625939744803516	IFI44L	HSP90AA1	HSPA1A	CFTR	HSP90AA1->CFTR	IFI44L->HSPA1A	0.9519294728749076	dementia
CCL3:GNAI2->HSPA1A:P2RY12	0.0008550476121482	0.0022441200593721	0.38101687500065	0.703190726898997	CCL3	GNAI2	HSPA1A	P2RY12	GNAI2->P2RY12	CCL3->HSPA1A	0.9941281695969134	dementia
GPNMB:SEMA4D->HIF1A:CD72	0.000854607153689	0.0018906060572438	0.452028147489853	0.65124870501021	GPNMB	SEMA4D	HIF1A	CD72	SEMA4D->CD72	GPNMB->HIF1A	0.9023959329311548	dementia
IFI44L:AFDN->HIST:EPHB3	0.0008545978339017	0.0008280546769557	1.03205483609314	0.302046429682728	IFI44L	AFDN	HIST	EPHB3	AFDN->EPHB3	IFI44L->HIST	0.990973881327838	dementia
HSPA1A:ADM->FRMD4A:CALCR	0.0008544524276215	0.002301230978751	0.371302331452744	0.710412361638439	HSPA1A	ADM	FRMD4A	CALCR	ADM->CALCR	HSPA1A->FRMD4A	0.9798489593758504	dementia
CCL3:BMP6->PICALM:ACVR2A_BMPR1A	0.0008544369372745	0.0005310952948788	1.60882038593359	0.107655621925034	CCL3	BMP6	PICALM	ACVR2A_BMPR1A	BMP6->ACVR2A_BMPR1A	CCL3->PICALM	0.83808767088176	dementia
CCL3:WNT5A->CCL3:ROR2	0.0008544099242561	0.0031373957490238	0.272330937058853	0.785367570497197	CCL3	WNT5A	CCL3	ROR2	WNT5A->ROR2	CCL3->CCL3	0.9745763020612024	dementia
FRMD4A:LGALS9->IFI44L:CD44	0.0008543568659611	0.0014207101187193	0.601359034967156	0.547600877178657	FRMD4A	LGALS9	IFI44L	CD44	LGALS9->CD44	FRMD4A->IFI44L	0.9227027644486498	dementia
AIF1:ADAM15->PICALM:ITGA9	0.0008542850078119	0.0022336821932079	0.382455933261058	0.702123209092714	AIF1	ADAM15	PICALM	ITGA9	ADAM15->ITGA9	AIF1->PICALM	0.9781342132273476	dementia
MKI67:ACTR2->GPNMB:ADRB2	0.0008541658182783	0.0059607685032168	0.143297935126548	0.886054886534001	MKI67	ACTR2	GPNMB	ADRB2	ACTR2->ADRB2	MKI67->GPNMB	0.999999999968977	dementia
TMEM163:ANGPTL1->HIST:LILRB2	0.0008541526125164	0.0012883343279108	0.662989873056858	0.507337039954042	TMEM163	ANGPTL1	HIST	LILRB2	ANGPTL1->LILRB2	TMEM163->HIST	0.9478532479330022	dementia
HIST:WNT5B->MKI67:FZD6_LRP6	0.0008541488921918	0.0046780947836666	0.18258477685704	0.855123829852857	HIST	WNT5B	MKI67	FZD6_LRP6	WNT5B->FZD6_LRP6	HIST->MKI67	0.999999996559214	dementia
HSPA1A:CALM1->HSPA1A:KCNN4	0.0008538224880853	0.0010903836357854	0.783047782508483	0.433599053169778	HSPA1A	CALM1	HSPA1A	KCNN4	CALM1->KCNN4	HSPA1A->HSPA1A	0.986646548795834	dementia
MKI67:LRIG2->CD163:EGFR	0.0008537790573265	0.001616174282872	0.528271651377398	0.597310804565561	MKI67	LRIG2	CD163	EGFR	LRIG2->EGFR	MKI67->CD163	0.999999999980883	dementia
HIST:HLA-F->IFI44L:LILRB2	0.0008537679425314	0.0020095606499226	0.424853035694294	0.670943812674951	HIST	HLA-F	IFI44L	LILRB2	HLA-F->LILRB2	HIST->IFI44L	0.999619507275159	dementia
CCL3:HMGB1->CCL3:AGER	0.0008536507999119	0.003006546637244	0.28393066960521	0.776463512351261	CCL3	HMGB1	CCL3	AGER	HMGB1->AGER	CCL3->CCL3	0.9707863776946354	dementia
PICALM:BSG->HSPA1A:SLC16A1	0.0008536392661723	0.0016539931649389	0.516108097825114	0.605778912487631	PICALM	BSG	HSPA1A	SLC16A1	BSG->SLC16A1	PICALM->HSPA1A	0.97072845728553	dementia
GPNMB:VCL->CD163:ITGB5	0.0008535934258061	0.003218560707851	0.265209670808434	0.790847945351065	GPNMB	VCL	CD163	ITGB5	VCL->ITGB5	GPNMB->CD163	0.9242066184886956	dementia
FRMD4A:NECTIN3->FRMD4A:PVR	0.0008535880598013	0.0010533294789258	0.810371376553321	0.417726763707496	FRMD4A	NECTIN3	FRMD4A	PVR	NECTIN3->PVR	FRMD4A->FRMD4A	0.8413721242926662	dementia
CD163:ZP3->HSPA1A:MERTK	0.0008534382847064	0.001385185715811	0.616118311764935	0.537816437180436	CD163	ZP3	HSPA1A	MERTK	ZP3->MERTK	CD163->HSPA1A	0.9606431813234444	dementia
HIF1A:TGS1->AIF1:RXRA	0.0008532253034289	0.0045209996862211	0.188724919851101	0.850308419333373	HIF1A	TGS1	AIF1	RXRA	TGS1->RXRA	HIF1A->AIF1	0.9661807894371336	dementia
ERN1:LILRB4->FRMD4A:LAIR1	0.0008530538874904	0.0010800561330778	0.78982365949765	0.429630759686726	ERN1	LILRB4	FRMD4A	LAIR1	LILRB4->LAIR1	ERN1->FRMD4A	0.8842089406820609	dementia
HIF1A:ADAM15->GPNMB:ITGAV	0.0008524635117949	0.0029378956393663	0.290161263855778	0.771692868938451	HIF1A	ADAM15	GPNMB	ITGAV	ADAM15->ITGAV	HIF1A->GPNMB	0.9478576020372758	dementia
ERN1:GNAI2->FRMD4A:UNC5B	0.0008523637501021	0.0023706373694733	0.359550457222193	0.719183338381263	ERN1	GNAI2	FRMD4A	UNC5B	GNAI2->UNC5B	ERN1->FRMD4A	0.9379531868293328	dementia
FRMD4A:APP->TMEM163:LRP10	0.0008523576820147	0.0030622175997636	0.278346542740964	0.780746351222046	FRMD4A	APP	TMEM163	LRP10	APP->LRP10	FRMD4A->TMEM163	0.9451030834759776	dementia
HSPA1A:PKM->HSPA1A:CD44	0.0008522263660111	0.0035109318593635	0.242735091465321	0.808210621219596	HSPA1A	PKM	HSPA1A	CD44	PKM->CD44	HSPA1A->HSPA1A	0.999999999961099	dementia
GPNMB:FARP2->CD163:PLXNA4	0.0008521348896076	0.0017173905862017	0.4961800166218	0.619767408646407	GPNMB	FARP2	CD163	PLXNA4	FARP2->PLXNA4	GPNMB->CD163	0.8377594055857731	dementia
AIF1:HLA-C->MKI67:LILRA1	0.0008520305695981	0.0009038395276855	0.942679030402547	0.345845102378073	AIF1	HLA-C	MKI67	LILRA1	HLA-C->LILRA1	AIF1->MKI67	0.9540693341554968	dementia
GPNMB:S100B->HIST:AGER	0.000851909054405	0.0013017426293521	0.654437394301959	0.512830049269568	GPNMB	S100B	HIST	AGER	S100B->AGER	GPNMB->HIST	0.87069276277855	dementia
IFI44L:FGF2->GPNMB:SDC2	0.0008518325102997	0.0014112294089529	0.60361023154395	0.546102808796608	IFI44L	FGF2	GPNMB	SDC2	FGF2->SDC2	IFI44L->GPNMB	0.9958569090014564	dementia
CD163:WNT5A->MKI67:ADRB2	0.0008517955935484	0.0029387518356635	0.289849446697537	0.771931417779909	CD163	WNT5A	MKI67	ADRB2	WNT5A->ADRB2	CD163->MKI67	0.97397996220422	dementia
FRMD4A:HLA-DMA->PICALM:CD4	0.0008517191116208	0.0013595137813179	0.626488030739341	0.530994885240537	FRMD4A	HLA-DMA	PICALM	CD4	HLA-DMA->CD4	FRMD4A->PICALM	0.8573125859578349	dementia
IFI44L:COL18A1->AIF1:ITGA5	0.0008516665577334	0.001427005810375	0.596820665719354	0.550627118991197	IFI44L	COL18A1	AIF1	ITGA5	COL18A1->ITGA5	IFI44L->AIF1	0.999999999950129	dementia
MKI67:FN1->AIF1:PLAUR	0.0008516175108388	0.0020203844662224	0.421512600733425	0.673380811867174	MKI67	FN1	AIF1	PLAUR	FN1->PLAUR	MKI67->AIF1	0.972953805982689	dementia
HSPA1A:HLA-F->HIST:LILRB2	0.0008515726403415	0.0064552228049541	0.131919945456873	0.895047612311493	HSPA1A	HLA-F	HIST	LILRB2	HLA-F->LILRB2	HSPA1A->HIST	0.999999999968253	dementia
CD163:TGS1->CCL3:RXRA	0.0008514278992404	0.0014214364991406	0.598991161233847	0.549178778706313	CD163	TGS1	CCL3	RXRA	TGS1->RXRA	CD163->CCL3	0.9618533003239456	dementia
AIF1:APOE->HIF1A:LRP6	0.0008511481468713	0.0137908926191822	0.0617181331458928	0.950787299335149	AIF1	APOE	HIF1A	LRP6	APOE->LRP6	AIF1->HIF1A	0.999999999999851	dementia
PICALM:PLAU->HIF1A:ITGAM	0.0008509489348867	0.0013331379217905	0.638305250325343	0.523274994933717	PICALM	PLAU	HIF1A	ITGAM	PLAU->ITGAM	PICALM->HIF1A	0.8549071624534232	dementia
AIF1:RNASE2->IFI44L:TLR2	0.000850921821024	0.0022969862399561	0.370451422922004	0.711046164796938	AIF1	RNASE2	IFI44L	TLR2	RNASE2->TLR2	AIF1->IFI44L	0.9649803131447648	dementia
MKI67:IL23A->CD163:LILRB2	0.0008506893324296	0.0010517623726089	0.808822747974455	0.418617109520985	MKI67	IL23A	CD163	LILRB2	IL23A->LILRB2	MKI67->CD163	0.999999999980883	dementia
CCL3:VCL->HSPA1A:ITGB5	0.0008506892035526	0.0021570493980516	0.394376319949394	0.693303224019396	CCL3	VCL	HSPA1A	ITGB5	VCL->ITGB5	CCL3->HSPA1A	0.9941281695969134	dementia
CCL3:AFDN->AIF1:EPHB2	0.0008506795504945	0.0018740709648146	0.453920671343745	0.649885924736833	CCL3	AFDN	AIF1	EPHB2	AFDN->EPHB2	CCL3->AIF1	0.999999999996409	dementia
HIF1A:CALM3->AIF1:PDE1B	0.0008505781020356	0.007137784073439	0.119165569213678	0.905144184022049	HIF1A	CALM3	AIF1	PDE1B	CALM3->PDE1B	HIF1A->AIF1	0.9836562677213748	dementia
MKI67:PDGFC->GPNMB:FLT1	0.0008503401459577	0.012914714036388	0.0658427390309921	0.947503029215034	MKI67	PDGFC	GPNMB	FLT1	PDGFC->FLT1	MKI67->GPNMB	0.999999999968977	dementia
GPNMB:CEACAM1->CCL3:EGFR	0.0008500873871145	0.0036646527828795	0.231969421792418	0.816561763926592	GPNMB	CEACAM1	CCL3	EGFR	CEACAM1->EGFR	GPNMB->CCL3	0.999999999990374	dementia
CCL3:CD22->CCL3:PTPRC	0.0008500583990063	0.0016351378111065	0.519869575048909	0.603154482414216	CCL3	CD22	CCL3	PTPRC	CD22->PTPRC	CCL3->CCL3	0.9332099912705412	dementia
ERN1:HLA-DRB1->MKI67:CD4	0.0008499777597097	0.0046950017448553	0.18103885917426	0.856337074728873	ERN1	HLA-DRB1	MKI67	CD4	HLA-DRB1->CD4	ERN1->MKI67	0.9922029755651371	dementia
HIF1A:TOR2A->HIF1A:ATP5F1B	0.0008499161270263	0.0014628813150738	0.5809877522316	0.561248708188291	HIF1A	TOR2A	HIF1A	ATP5F1B	TOR2A->ATP5F1B	HIF1A->HIF1A	0.9163603028570112	dementia
GPNMB:VSTM1->GPNMB:LAMP1	0.0008497710859489	0.0079099060588498	0.107431248819719	0.914446864982127	GPNMB	VSTM1	GPNMB	LAMP1	VSTM1->LAMP1	GPNMB->GPNMB	0.9633903109000802	dementia
GPNMB:TXLNA->HIF1A:STX3	0.0008496388353213	0.0080715520210193	0.105263378481455	0.916166821229462	GPNMB	TXLNA	HIF1A	STX3	TXLNA->STX3	GPNMB->HIF1A	0.9984526823756844	dementia
HSPA1A:IL16->AIF1:CCR5	0.0008496350671127	0.0017389320292864	0.488595904154702	0.625127813337962	HSPA1A	IL16	AIF1	CCR5	IL16->CCR5	HSPA1A->AIF1	0.9160927876726852	dementia
HIST:SPP1->IFI44L:PTGER4	0.000849555278346	0.003928548762818	0.21625168214449	0.828791569956291	HIST	SPP1	IFI44L	PTGER4	SPP1->PTGER4	HIST->IFI44L	0.999619507275159	dementia
TMEM163:YBX1->HSPA1A:NOTCH1	0.0008495281162948	0.0016783444555931	0.506170299823598	0.612737102844064	TMEM163	YBX1	HSPA1A	NOTCH1	YBX1->NOTCH1	TMEM163->HSPA1A	0.9343175610242046	dementia
AIF1:IGF1->FRMD4A:INSR	0.0008494992815953	0.00331082800066	0.256582124298212	0.79750137587055	AIF1	IGF1	FRMD4A	INSR	IGF1->INSR	AIF1->FRMD4A	0.9346424783975664	dementia
FRMD4A:AFDN->PICALM:EPHB6	0.0008494811020302	0.0102422984883394	0.0829385223441146	0.933900423143105	FRMD4A	AFDN	PICALM	EPHB6	AFDN->EPHB6	FRMD4A->PICALM	0.9973580330554386	dementia
HSPA1A:HLA-DRB1->CCL3:CD4	0.0008492561751941	0.0092165789454096	0.0921444041465224	0.926583309087966	HSPA1A	HLA-DRB1	CCL3	CD4	HLA-DRB1->CD4	HSPA1A->CCL3	0.999999999968396	dementia
CD163:HMGB1->MKI67:AGER	0.0008491521226841	0.0014857844336019	0.571517713794845	0.567648756322439	CD163	HMGB1	MKI67	AGER	HMGB1->AGER	CD163->MKI67	0.964964858951046	dementia
CCL3:NTN1->PICALM:DSCAM	0.0008491178178063	0.0024803297199332	0.342340702118126	0.732094508107535	CCL3	NTN1	PICALM	DSCAM	NTN1->DSCAM	CCL3->PICALM	0.9649498210841084	dementia
FRMD4A:CIRBP->HSPA1A:TREM1	0.0008490449723276	0.0023416486317661	0.362584275373215	0.716915458471921	FRMD4A	CIRBP	HSPA1A	TREM1	CIRBP->TREM1	FRMD4A->HSPA1A	0.9577415731023398	dementia
ERN1:ADAM17->HIST:NOTCH1	0.0008490019136587	0.0010247808765299	0.828471659749914	0.407403438331401	ERN1	ADAM17	HIST	NOTCH1	ADAM17->NOTCH1	ERN1->HIST	0.8571151286263132	dementia
MKI67:ADAM9->HIST:ITGAV	0.0008489825831949	0.0372913975609063	0.0227661776903997	0.981836787321251	MKI67	ADAM9	HIST	ITGAV	ADAM9->ITGAV	MKI67->HIST	0.999999999990988	dementia
HSPA1A:SLIT2->HIST:PLXNA1	0.0008489824779307	0.0034827943833901	0.243764743040731	0.807413027701091	HSPA1A	SLIT2	HIST	PLXNA1	SLIT2->PLXNA1	HSPA1A->HIST	0.999999999968253	dementia
IFI44L:APP->FRMD4A:LRP6	0.0008488380335816	0.0052195283555	0.162627344037164	0.870811856169897	IFI44L	APP	FRMD4A	LRP6	APP->LRP6	IFI44L->FRMD4A	0.999999999806876	dementia
HSPA1A:TNFSF10->IFI44L:TNFRSF10B	0.0008486128257671	0.0237198694049477	0.0357764543842771	0.971460607724508	HSPA1A	TNFSF10	IFI44L	TNFRSF10B	TNFSF10->TNFRSF10B	HSPA1A->IFI44L	0.999782462577122	dementia
CCL3:CXCL8->ERN1:SDC2	0.0008486100724238	0.0018430452179423	0.460439095124993	0.645201078384288	CCL3	CXCL8	ERN1	SDC2	CXCL8->SDC2	CCL3->ERN1	0.999999999997741	dementia
CCL3:HLA-DQA1->IFI44L:CD4	0.0008485348546242	0.0010526734376064	0.806076057693351	0.420198995703734	CCL3	HLA-DQA1	IFI44L	CD4	HLA-DQA1->CD4	CCL3->IFI44L	0.9617604201573275	dementia
TMEM163:COPA->TMEM163:P2RY6	0.0008484251185204	0.0131343541524457	0.064595876483384	0.948495767944345	TMEM163	COPA	TMEM163	P2RY6	COPA->P2RY6	TMEM163->TMEM163	0.9909893002382612	dementia
HIF1A:CALM1->CCL3:TRPC5	0.0008484223879301	0.0025046737342051	0.338735690937978	0.734808851036608	HIF1A	CALM1	CCL3	TRPC5	CALM1->TRPC5	HIF1A->CCL3	0.999999999984748	dementia
IFI44L:ICAM2->IFI44L:ITGAM_ITGB2	0.0008482131243297	0.0005105633939613	1.66132773003696	0.096647643662174	IFI44L	ICAM2	IFI44L	ITGAM_ITGB2	ICAM2->ITGAM_ITGB2	IFI44L->IFI44L	0.9411728668847164	dementia
HIST:IL1B->AIF1:SIGIRR	0.0008481220678787	0.0011879999189511	0.713907513249289	0.475284371170601	HIST	IL1B	AIF1	SIGIRR	IL1B->SIGIRR	HIST->AIF1	0.999999999993301	dementia
HSPA1A:SERPINE1->CCL3:LRP1	0.0008476227373187	0.0009959306906065	0.851086069857454	0.394721542978931	HSPA1A	SERPINE1	CCL3	LRP1	SERPINE1->LRP1	HSPA1A->CCL3	0.999999999968396	dementia
CD163:HMGB1->IFI44L:THBD	0.0008476147048641	0.0020519640481501	0.413074832197125	0.679551788154568	CD163	HMGB1	IFI44L	THBD	HMGB1->THBD	CD163->IFI44L	0.986926154477119	dementia
HIF1A:COL4A4->AIF1:CD47	0.0008474471016775	0.0016537794198572	0.512430552407483	0.608349712879774	HIF1A	COL4A4	AIF1	CD47	COL4A4->CD47	HIF1A->AIF1	0.9661807894371336	dementia
TMEM163:NRG1->HSPA1A:HLA-DPB1	0.0008474343834371	0.0020148872687057	0.420586499601781	0.674057053663005	TMEM163	NRG1	HSPA1A	HLA-DPB1	NRG1->HLA-DPB1	TMEM163->HSPA1A	0.9457472039148423	dementia
MKI67:HLA-A->PICALM:LILRA1	0.0008473260843176	0.0010439879574056	0.811624385422358	0.417007194380139	MKI67	HLA-A	PICALM	LILRA1	HLA-A->LILRA1	MKI67->PICALM	0.9630880441636545	dementia
HSPA1A:NUCB2->FRMD4A:ERAP1	0.0008472915991444	0.0016778586066486	0.504983909720979	0.613570137252275	HSPA1A	NUCB2	FRMD4A	ERAP1	NUCB2->ERAP1	HSPA1A->FRMD4A	0.9707278281279336	dementia
IFI44L:APOC1->TMEM163:VLDLR	0.0008472180466621	0.0010966881552697	0.772524115074234	0.439804069778477	IFI44L	APOC1	TMEM163	VLDLR	APOC1->VLDLR	IFI44L->TMEM163	0.999999999965492	dementia
HIF1A:NTNG2->FRMD4A:LRRC4	0.0008471484398305	0.0035583904531438	0.238070681389693	0.811826273903422	HIF1A	NTNG2	FRMD4A	LRRC4	NTNG2->LRRC4	HIF1A->FRMD4A	0.9408874891266592	dementia
GPNMB:FGF20->IFI44L:FGFR1	0.0008471462502011	0.0023598165636052	0.358988178685756	0.719603932700995	GPNMB	FGF20	IFI44L	FGFR1	FGF20->FGFR1	GPNMB->IFI44L	0.971592735792905	dementia
PICALM:PROS1->TMEM163:MERTK	0.0008471417916617	0.0335945700970358	0.0252166284377147	0.979882173598346	PICALM	PROS1	TMEM163	MERTK	PROS1->MERTK	PICALM->TMEM163	0.999999999970928	dementia
CCL3:HLA-DPB1->MKI67:CD4	0.0008469047098948	0.0015650184752906	0.541146780863118	0.588406416058567	CCL3	HLA-DPB1	MKI67	CD4	HLA-DPB1->CD4	CCL3->MKI67	0.9981962081361954	dementia
TMEM163:FN1->GPNMB:TNFRSF11B	0.0008468931903664	0.0015027735243891	0.563553440769247	0.573058080737913	TMEM163	FN1	GPNMB	TNFRSF11B	FN1->TNFRSF11B	TMEM163->GPNMB	0.8772363896878749	dementia
HSPA1A:LRPAP1->TMEM163:VLDLR	0.000846891688342	0.0010432617713966	0.811772952447308	0.416921924824174	HSPA1A	LRPAP1	TMEM163	VLDLR	LRPAP1->VLDLR	HSPA1A->TMEM163	0.8518287169937045	dementia
CCL3:NECTIN3->CD163:PVR	0.0008468904917885	0.0017845324582103	0.474572758759379	0.635091526672538	CCL3	NECTIN3	CD163	PVR	NECTIN3->PVR	CCL3->CD163	0.9607987193636564	dementia
TMEM163:RGMB->IFI44L:BMPR2	0.0008467206903237	0.0021788572792043	0.388607688261709	0.697566378559269	TMEM163	RGMB	IFI44L	BMPR2	RGMB->BMPR2	TMEM163->IFI44L	0.999999999983884	dementia
GPNMB:ANGPT2->CCL3:ITGA5_ITGB1	0.000846620235442	0.0019863531340249	0.426218390345597	0.669948718128807	GPNMB	ANGPT2	CCL3	ITGA5_ITGB1	ANGPT2->ITGA5_ITGB1	GPNMB->CCL3	0.999999999990374	dementia
HIST:BMP7->TMEM163:ENG	0.0008465867270763	0.0011724441517217	0.722069981613319	0.470251452842047	HIST	BMP7	TMEM163	ENG	BMP7->ENG	HIST->TMEM163	0.9984077816567856	dementia
HSPA1A:HMGB1->CD163:TLR2	0.0008465843898999	0.108138791755869	0.0078286836402907	0.993753677996464	HSPA1A	HMGB1	CD163	TLR2	HMGB1->TLR2	HSPA1A->CD163	0.999999999946263	dementia
AIF1:CALM1->GPNMB:MYLK2	0.0008465626811883	0.0010245244402128	0.826298180854023	0.408634965184775	AIF1	CALM1	GPNMB	MYLK2	CALM1->MYLK2	AIF1->GPNMB	0.9255293119397596	dementia
PICALM:EFNB1->TMEM163:EPHB3	0.0008465392296394	0.0014976709563044	0.565237127738893	0.571912486414659	PICALM	EFNB1	TMEM163	EPHB3	EFNB1->EPHB3	PICALM->TMEM163	0.9934161045528432	dementia
HSPA1A:TNFSF13B->GPNMB:CD40	0.0008464552152185	0.0012550227613006	0.674454074714354	0.500022673937418	HSPA1A	TNFSF13B	GPNMB	CD40	TNFSF13B->CD40	HSPA1A->GPNMB	0.9281801184536204	dementia
MKI67:LGALS9->HIF1A:COLEC12	0.0008464131799912	0.0043760245406995	0.193420574340739	0.846629603672128	MKI67	LGALS9	HIF1A	COLEC12	LGALS9->COLEC12	MKI67->HIF1A	0.999999999975195	dementia
TMEM163:EFNB1->PICALM:EPHB6	0.0008463102622645	0.0009648141214445	0.877174414691816	0.380391910662023	TMEM163	EFNB1	PICALM	EPHB6	EFNB1->EPHB6	TMEM163->PICALM	0.8657149356979275	dementia
CD163:ADAM10->TMEM163:CD44	0.0008463092659369	0.0012534677601319	0.675174338626659	0.499565008139659	CD163	ADAM10	TMEM163	CD44	ADAM10->CD44	CD163->TMEM163	0.9184009172728544	dementia
TMEM163:INHBA->HIF1A:ENG	0.0008461340627267	0.0007084720905177	1.19430825017875	0.232357411576037	TMEM163	INHBA	HIF1A	ENG	INHBA->ENG	TMEM163->HIF1A	0.8378835416120527	dementia
MKI67:VIM->GPNMB:CD44	0.000846085669095	0.001191836584479	0.709900736488067	0.477765693694612	MKI67	VIM	GPNMB	CD44	VIM->CD44	MKI67->GPNMB	0.9735377702028284	dementia
IFI44L:TNFSF13B->PICALM:CD40	0.0008459830671174	0.0023907589230947	0.353855446881417	0.723447217693509	IFI44L	TNFSF13B	PICALM	CD40	TNFSF13B->CD40	IFI44L->PICALM	0.971101077147432	dementia
TMEM163:PLAU->GPNMB:ITGB5	0.000845859533514	0.0010502543759146	0.805385393207629	0.420597318131123	TMEM163	PLAU	GPNMB	ITGB5	PLAU->ITGB5	TMEM163->GPNMB	0.8071657270283364	dementia
IFI44L:LGALS1->FRMD4A:ITGB1	0.000845831612746	0.0314104817210964	0.0269283234894805	0.978516902827011	IFI44L	LGALS1	FRMD4A	ITGB1	LGALS1->ITGB1	IFI44L->FRMD4A	0.999999999806876	dementia
HIST:C1QA->HIF1A:CR1	0.0008457311588549	0.0022211488623311	0.380762934532622	0.703379165069848	HIST	C1QA	HIF1A	CR1	C1QA->CR1	HIST->HIF1A	0.9821119113561412	dementia
IFI44L:CALM3->GPNMB:AR	0.0008457043316083	0.0023000190245703	0.36769449407765	0.713101046481925	IFI44L	CALM3	GPNMB	AR	CALM3->AR	IFI44L->GPNMB	0.9958569090014564	dementia
HIST:NAMPT->PICALM:ITGA5_ITGB1	0.000845635793158	0.0098420634700418	0.0859205791277527	0.931529552225935	HIST	NAMPT	PICALM	ITGA5_ITGB1	NAMPT->ITGA5_ITGB1	HIST->PICALM	0.999999999969773	dementia
GPNMB:GNAI2->MKI67:EGFR	0.0008454952089055	0.0020222438699754	0.418097550675667	0.675875795695074	GPNMB	GNAI2	MKI67	EGFR	GNAI2->EGFR	GPNMB->MKI67	0.999999999953452	dementia
CCL3:GAS6->MKI67:AXL	0.0008454901178896	0.0019556745795637	0.432326587830521	0.665504065739376	CCL3	GAS6	MKI67	AXL	GAS6->AXL	CCL3->MKI67	0.9981962081361954	dementia
MKI67:APP->GPNMB:AGER	0.0008454260347321	0.0007648342214565	1.10537160997076	0.268998600190654	MKI67	APP	GPNMB	AGER	APP->AGER	MKI67->GPNMB	0.8724045565441949	dementia
IFI44L:LTB->CD163:CD40	0.0008453560684834	0.0013108307072876	0.644901026336705	0.518991326585593	IFI44L	LTB	CD163	CD40	LTB->CD40	IFI44L->CD163	0.9635367010170592	dementia
PICALM:NAMPT->AIF1:INSR	0.0008453053335576	0.0066705731938051	0.126721543861128	0.899160793766106	PICALM	NAMPT	AIF1	INSR	NAMPT->INSR	PICALM->AIF1	0.998553448812674	dementia
GPNMB:CLEC11A->FRMD4A:ITGB1	0.0008452537351798	0.0014279650809754	0.591928854872626	0.553898230623743	GPNMB	CLEC11A	FRMD4A	ITGB1	CLEC11A->ITGB1	GPNMB->FRMD4A	0.7695182877663189	dementia
CD163:TNF->HIF1A:TRPM2	0.0008452219174807	0.0177164009375077	0.0477084437444253	0.961948604632603	CD163	TNF	HIF1A	TRPM2	TNF->TRPM2	CD163->HIF1A	0.9868880129008556	dementia
AIF1:ICAM2->AIF1:ITGAL_ITGB2	0.0008447223812452	0.0014750409561948	0.572677238348929	0.566863251826363	AIF1	ICAM2	AIF1	ITGAL_ITGB2	ICAM2->ITGAL_ITGB2	AIF1->AIF1	0.9857889400415536	dementia
CD163:ADAM10->IFI44L:CADM1	0.0008444141867575	0.0130013748935951	0.0649480684672446	0.9482153482544	CD163	ADAM10	IFI44L	CADM1	ADAM10->CADM1	CD163->IFI44L	0.99999999999209	dementia
CD163:TNFSF13B->HIST:TNFRSF13C	0.0008442622470222	0.0059504764792369	0.141881452681673	0.887173644713597	CD163	TNFSF13B	HIST	TNFRSF13C	TNFSF13B->TNFRSF13C	CD163->HIST	0.9885743595346363	dementia
AIF1:S100A9->FRMD4A:ITGB2	0.0008440782593392	0.0042749067907151	0.197449511922117	0.843475787248473	AIF1	S100A9	FRMD4A	ITGB2	S100A9->ITGB2	AIF1->FRMD4A	0.951924222369116	dementia
GPNMB:COL4A2->PICALM:ITGA9_ITGB1	0.0008440692626627	0.0024660567293096	0.34227487657958	0.732144040617586	GPNMB	COL4A2	PICALM	ITGA9_ITGB1	COL4A2->ITGA9_ITGB1	GPNMB->PICALM	0.8739179733889288	dementia
CD163:CALCB->HSPA1A:GPR84	0.0008437074702423	0.0006378417644741	1.32275356872847	0.185917342664587	CD163	CALCB	HSPA1A	GPR84	CALCB->GPR84	CD163->HSPA1A	0.9606431813234444	dementia
TMEM163:PLAU->AIF1:ITGB5	0.0008436235375993	0.001058720733934	0.796832923508146	0.425548071242753	TMEM163	PLAU	AIF1	ITGB5	PLAU->ITGB5	TMEM163->AIF1	0.8701039112682487	dementia
PICALM:JAG2->HSPA1A:NOTCH2	0.0008436222843245	0.0007061805271378	1.19462694297695	0.232232817650523	PICALM	JAG2	HSPA1A	NOTCH2	JAG2->NOTCH2	PICALM->HSPA1A	0.9490368614880418	dementia
MKI67:CALR->TMEM163:TSHR	0.0008435845266998	0.0028502318542507	0.295970492871242	0.767252615658078	MKI67	CALR	TMEM163	TSHR	CALR->TSHR	MKI67->TMEM163	0.9851886176694022	dementia
CCL3:HLA-B->GPNMB:LILRB2	0.0008434542868894	0.0010902990173694	0.773599052601593	0.439167932525536	CCL3	HLA-B	GPNMB	LILRB2	HLA-B->LILRB2	CCL3->GPNMB	0.9988366248242294	dementia
HIF1A:CALM3->FRMD4A:CACNA1C	0.0008434506229104	0.0061771536991613	0.136543570710395	0.891391582621269	HIF1A	CALM3	FRMD4A	CACNA1C	CALM3->CACNA1C	HIF1A->FRMD4A	0.9737953578246716	dementia
MKI67:GNAI2->TMEM163:C5AR1	0.0008427381408709	0.0032984919489092	0.255491950237926	0.798343160140257	MKI67	GNAI2	TMEM163	C5AR1	GNAI2->C5AR1	MKI67->TMEM163	0.9851886176694022	dementia
FRMD4A:HLA-B->PICALM:LILRB2	0.0008426284733908	0.0079255285954561	0.106318268017348	0.915329837955074	FRMD4A	HLA-B	PICALM	LILRB2	HLA-B->LILRB2	FRMD4A->PICALM	0.9973580330554386	dementia
TMEM163:MEGF10->HIF1A:ABCA1	0.0008425269925079	0.0008164498848722	1.03193963048906	0.302100399119265	TMEM163	MEGF10	HIF1A	ABCA1	MEGF10->ABCA1	TMEM163->HIF1A	0.839928089490056	dementia
AIF1:TGFB1->HIST:ACVR1B_TGFBR2	0.0008420004901079	0.0048104060783534	0.175037299636075	0.861050325117567	AIF1	TGFB1	HIST	ACVR1B_TGFBR2	TGFB1->ACVR1B_TGFBR2	AIF1->HIST	0.9908495020086244	dementia
HSPA1A:VEGFB->PICALM:NRP1	0.0008419040914195	0.0011034486540396	0.76297532135947	0.445478113866774	HSPA1A	VEGFB	PICALM	NRP1	VEGFB->NRP1	HSPA1A->PICALM	0.99999999997738	dementia
AIF1:HGF->HIF1A:NRP1	0.0008416698543106	0.002210240460653	0.380804654196747	0.70334820547143	AIF1	HGF	HIF1A	NRP1	HGF->NRP1	AIF1->HIF1A	0.9870806830852664	dementia
FRMD4A:FAM3C->CCL3:CLEC2D	0.0008416685394712	0.000629468648759	1.33710954648903	0.1811868814856	FRMD4A	FAM3C	CCL3	CLEC2D	FAM3C->CLEC2D	FRMD4A->CCL3	0.6811430398108087	dementia
CD163:LGALS9->ERN1:PTPRC	0.000841480924477	0.0059259376026658	0.141999626202364	0.887080300941974	CD163	LGALS9	ERN1	PTPRC	LGALS9->PTPRC	CD163->ERN1	0.99999999999807	dementia
AIF1:PSEN1->HSPA1A:CD44	0.000841453307603	0.0016035826354762	0.524733362027899	0.599768561702904	AIF1	PSEN1	HSPA1A	CD44	PSEN1->CD44	AIF1->HSPA1A	0.9027020136215268	dementia
CD163:MAML2->FRMD4A:NOTCH4	0.0008414345361793	0.0081342633975463	0.103443236966378	0.91761119804354	CD163	MAML2	FRMD4A	NOTCH4	MAML2->NOTCH4	CD163->FRMD4A	0.9916460488832184	dementia
HIST:ARPC5->HIST:LDLR	0.0008412465495195	0.0036956923489894	0.227628944749565	0.819934715946697	HIST	ARPC5	HIST	LDLR	ARPC5->LDLR	HIST->HIST	0.9955132517939108	dementia
ERN1:HSP90B1->GPNMB:TLR1	0.0008412276941921	0.0032156075748902	0.261607697643548	0.793623908793692	ERN1	HSP90B1	GPNMB	TLR1	HSP90B1->TLR1	ERN1->GPNMB	0.999999999959702	dementia
MKI67:B2M->MKI67:CD247	0.0008411977742531	0.0012283580319497	0.684814811621257	0.493460787575773	MKI67	B2M	MKI67	CD247	B2M->CD247	MKI67->MKI67	0.9602859076403536	dementia
HIF1A:IL15->CD163:IL2RA	0.0008410116010525	0.0010673074983618	0.787974976605489	0.430711342958617	HIF1A	IL15	CD163	IL2RA	IL15->IL2RA	HIF1A->CD163	0.8059322674992527	dementia
HIF1A:ICAM2->GPNMB:ITGAM_ITGB2	0.0008409586287912	0.0018090449861867	0.464863303683715	0.642029351031009	HIF1A	ICAM2	GPNMB	ITGAM_ITGB2	ICAM2->ITGAM_ITGB2	HIF1A->GPNMB	0.924767162918156	dementia
PICALM:PSEN1->CCL3:CD44	0.000840927775925	0.0014524587203214	0.578968451329845	0.562610460859125	PICALM	PSEN1	CCL3	CD44	PSEN1->CD44	PICALM->CCL3	0.9648714004186054	dementia
HIF1A:FARP2->CCL3:PLXNA1	0.0008408881330783	0.0023552699510261	0.357024099387006	0.721073764386666	HIF1A	FARP2	CCL3	PLXNA1	FARP2->PLXNA1	HIF1A->CCL3	0.999999999984748	dementia
MKI67:FGF2->CD163:NRP1	0.000840687903718	0.0022038474844027	0.381463739967423	0.702859172128746	MKI67	FGF2	CD163	NRP1	FGF2->NRP1	MKI67->CD163	0.999999999980883	dementia
CCL3:NTN1->HIST:DSCAM	0.0008406166659406	0.0016024363706864	0.524586611561075	0.599870595921721	CCL3	NTN1	HIST	DSCAM	NTN1->DSCAM	CCL3->HIST	0.983654478554728	dementia
TMEM163:CALCB->CD163:ADRB2	0.000840490426034	0.0010222711871104	0.822179512277706	0.410974737287625	TMEM163	CALCB	CD163	ADRB2	CALCB->ADRB2	TMEM163->CD163	0.9414932956898144	dementia
PICALM:SERPINE1->PICALM:PLAUR	0.0008402399749807	0.0205175349079543	0.0409522868487976	0.967333933503355	PICALM	SERPINE1	PICALM	PLAUR	SERPINE1->PLAUR	PICALM->PICALM	0.99920913440341	dementia
HIST:IGSF10->MKI67:MILR1	0.0008401531114358	0.0038072853612324	0.220669855743059	0.825349504492423	HIST	IGSF10	MKI67	MILR1	IGSF10->MILR1	HIST->MKI67	0.999999996559214	dementia
HIST:TIMP1->ERN1:CD63	0.0008398440054917	0.0094384195439201	0.0889814233817043	0.929096673543826	HIST	TIMP1	ERN1	CD63	TIMP1->CD63	HIST->ERN1	0.988274604989778	dementia
TMEM163:FARP2->IFI44L:PLXNA2	0.0008397432262334	0.0017491992383367	0.480072942995303	0.631175526725371	TMEM163	FARP2	IFI44L	PLXNA2	FARP2->PLXNA2	TMEM163->IFI44L	0.999999999983884	dementia
CCL3:EBI3_IL27->CCL3:IL27RA_IL6ST	0.0008392569220172	0.0010693560628828	0.784824579153488	0.432556426957581	CCL3	EBI3_IL27	CCL3	IL27RA_IL6ST	EBI3_IL27->IL27RA_IL6ST	CCL3->CCL3	0.8742682679032261	dementia
CD163:CALM1->IFI44L:CALCR	0.0008392058809752	0.0140448909855412	0.0597516835010793	0.952353407754295	CD163	CALM1	IFI44L	CALCR	CALM1->CALCR	CD163->IFI44L	0.99999999999209	dementia
PICALM:ZP3->HIF1A:MERTK	0.000839094684124	0.0022350806560783	0.375420315075466	0.707347898693911	PICALM	ZP3	HIF1A	MERTK	ZP3->MERTK	PICALM->HIF1A	0.9350894333371534	dementia
GPNMB:TNFSF10->MKI67:RIPK1	0.0008389341633708	0.0010262177906035	0.817501090950224	0.413642126092316	GPNMB	TNFSF10	MKI67	RIPK1	TNFSF10->RIPK1	GPNMB->MKI67	0.982023746366826	dementia
FRMD4A:ANGPT2->FRMD4A:TEK	0.0008389231306461	0.0022347831035163	0.375393535652785	0.707367811782822	FRMD4A	ANGPT2	FRMD4A	TEK	ANGPT2->TEK	FRMD4A->FRMD4A	0.9669694037383236	dementia
HIST:APP->GPNMB:AGER	0.0008388843228151	0.0018879995901034	0.444324419990589	0.656808048273243	HIST	APP	GPNMB	AGER	APP->AGER	HIST->GPNMB	0.9050504602190356	dementia
GPNMB:ADAM10->TMEM163:TSPAN17	0.0008388788603314	0.0016922698762893	0.495712221841849	0.62009746290445	GPNMB	ADAM10	TMEM163	TSPAN17	ADAM10->TSPAN17	GPNMB->TMEM163	0.9226399750191632	dementia
TMEM163:PDGFB->ERN1:ITGAV	0.0008387124053573	0.0010475470073314	0.800644171084927	0.423337671499893	TMEM163	PDGFB	ERN1	ITGAV	PDGFB->ITGAV	TMEM163->ERN1	0.7894210712589164	dementia
HIST:SERPINE1->MKI67:PLAUR	0.0008385617510662	0.0017876461631741	0.469087098073896	0.639007380792162	HIST	SERPINE1	MKI67	PLAUR	SERPINE1->PLAUR	HIST->MKI67	0.9813822445369456	dementia
IFI44L:TNFSF10->HSPA1A:TNFRSF10B	0.0008385561506051	0.001844852037511	0.45453843102589	0.649441337670678	IFI44L	TNFSF10	HSPA1A	TNFRSF10B	TNFSF10->TNFRSF10B	IFI44L->HSPA1A	0.9519294728749076	dementia
CCL3:GNAI2->TMEM163:UNC5B	0.0008385209683975	0.0008617337038037	0.973062750935977	0.330522115542527	CCL3	GNAI2	TMEM163	UNC5B	GNAI2->UNC5B	CCL3->TMEM163	0.9851343290680676	dementia
TMEM163:IGSF11->CCL3:VSIR	0.0008384396457422	0.0028067014479454	0.298727763280987	0.765147771742546	TMEM163	IGSF11	CCL3	VSIR	IGSF11->VSIR	TMEM163->CCL3	0.999999999967181	dementia
FRMD4A:ANGPTL1->AIF1:LILRB2	0.0008382576464151	0.0012980020990523	0.64580607922525	0.518404950477859	FRMD4A	ANGPTL1	AIF1	LILRB2	ANGPTL1->LILRB2	FRMD4A->AIF1	0.8331344271953682	dementia
HSPA1A:TNFSF10->HSPA1A:TNFRSF10A	0.0008380690998873	0.001964578413835	0.426589793507567	0.669678133048023	HSPA1A	TNFSF10	HSPA1A	TNFRSF10A	TNFSF10->TNFRSF10A	HSPA1A->HSPA1A	0.986646548795834	dementia
MKI67:HLA-B->PICALM:LILRB2	0.000838035897634	0.0016760663643622	0.500001620134462	0.617073936666098	MKI67	HLA-B	PICALM	LILRB2	HLA-B->LILRB2	MKI67->PICALM	0.9741188439275036	dementia
TMEM163:LGALS1->HIST:ITGB1	0.0008379998743322	0.0007100938753498	1.18012547836637	0.237950312566301	TMEM163	LGALS1	HIST	ITGB1	LGALS1->ITGB1	TMEM163->HIST	0.9074939957450038	dementia
GPNMB:SEMA4D->HSPA1A:PLXNB2	0.000837565028808	0.0036807937806038	0.227550109767543	0.819996009028791	GPNMB	SEMA4D	HSPA1A	PLXNB2	SEMA4D->PLXNB2	GPNMB->HSPA1A	0.9590933509422378	dementia
CCL3:IL16->GPNMB:CD4	0.0008374851946195	0.0026629360678414	0.314496921174064	0.753143654477043	CCL3	IL16	GPNMB	CD4	IL16->CD4	CCL3->GPNMB	0.9988366248242294	dementia
HIF1A:ADAM10->MKI67:TREM2	0.0008374300937934	0.0049913148002832	0.167777454899439	0.866758359446646	HIF1A	ADAM10	MKI67	TREM2	ADAM10->TREM2	HIF1A->MKI67	0.999999999976702	dementia
CD163:TNFSF10->MKI67:RIPK1	0.000837188049628	0.0010138913166184	0.825717743022272	0.408964224873681	CD163	TNFSF10	MKI67	RIPK1	TNFSF10->RIPK1	CD163->MKI67	0.94978800247161	dementia
TMEM163:DLL1->HSPA1A:NOTCH1	0.000837126811473	0.000772286240884	1.08395924614003	0.278382868843621	TMEM163	DLL1	HSPA1A	NOTCH1	DLL1->NOTCH1	TMEM163->HSPA1A	0.8143395304689692	dementia
TMEM163:APP->ERN1:TSPAN15	0.000837048306508	0.000991438776112	0.844276345323658	0.39851500118243	TMEM163	APP	ERN1	TSPAN15	APP->TSPAN15	TMEM163->ERN1	0.7894210712589164	dementia
TMEM163:LRPAP1->HIF1A:VLDLR	0.0008367190322944	0.0131159979177305	0.0637937759324711	0.949134434252177	TMEM163	LRPAP1	HIF1A	VLDLR	LRPAP1->VLDLR	TMEM163->HIF1A	0.999999999991776	dementia
GPNMB:HLA-A->CD163:LILRA1	0.0008366398159642	0.006591466769501	0.126927715062667	0.898997610597877	GPNMB	HLA-A	CD163	LILRA1	HLA-A->LILRA1	GPNMB->CD163	0.9563409448093884	dementia
AIF1:ADAM17->AIF1:RHBDF2	0.0008364315079023	0.0350986776772719	0.0238308552701965	0.980987528087299	AIF1	ADAM17	AIF1	RHBDF2	ADAM17->RHBDF2	AIF1->AIF1	0.999999999984012	dementia
MKI67:IGF1->HIST:INSR	0.0008359312657608	0.0024903930345133	0.335662385083819	0.737125474010714	MKI67	IGF1	HIST	INSR	IGF1->INSR	MKI67->HIST	0.999999999990988	dementia
TMEM163:PSAP->GPNMB:CELSR1	0.0008358767964358	0.0018988919971957	0.440191858025776	0.659798156219868	TMEM163	PSAP	GPNMB	CELSR1	PSAP->CELSR1	TMEM163->GPNMB	0.9157499229197464	dementia
AIF1:COL9A2->HIF1A:ITGA9_ITGB1	0.0008356072413848	0.0011469611182459	0.728540164171156	0.466282991610505	AIF1	COL9A2	HIF1A	ITGA9_ITGB1	COL9A2->ITGA9_ITGB1	AIF1->HIF1A	0.956147801746172	dementia
CD163:GNAI2->ERN1:TSHR	0.0008352403009009	0.0024279323853996	0.344012998847747	0.73083651039746	CD163	GNAI2	ERN1	TSHR	GNAI2->TSHR	CD163->ERN1	0.99999999999807	dementia
ERN1:WNT5A->FRMD4A:ADRB2	0.0008351321152216	0.0010181868546498	0.820214984516617	0.412093561167044	ERN1	WNT5A	FRMD4A	ADRB2	WNT5A->ADRB2	ERN1->FRMD4A	0.8842089406820609	dementia
MKI67:VCL->HIF1A:ITGB5	0.0008350676517684	0.0052321389263863	0.159603493622302	0.873193426751498	MKI67	VCL	HIF1A	ITGB5	VCL->ITGB5	MKI67->HIF1A	0.999999999975195	dementia
CD163:EFNB2->GPNMB:EPHB2	0.0008349818133592	0.0023366031196084	0.357348582800492	0.720830863855404	CD163	EFNB2	GPNMB	EPHB2	EFNB2->EPHB2	CD163->GPNMB	0.9319803959835952	dementia
CCL3:IL1B->HIF1A:IL1R1_IL1RAP	0.0008347804880015	0.0017583850212984	0.474742720104122	0.634970364527649	CCL3	IL1B	HIF1A	IL1R1_IL1RAP	IL1B->IL1R1_IL1RAP	CCL3->HIF1A	0.999999999977921	dementia
IFI44L:BSG->MKI67:SLC16A1	0.0008347796490728	0.0007621854646507	1.09524477674918	0.273409413705403	IFI44L	BSG	MKI67	SLC16A1	BSG->SLC16A1	IFI44L->MKI67	0.6920929295291378	dementia
GPNMB:GSTP1->HIST:TRAF2	0.0008347309828606	0.0020258079549559	0.41204842779818	0.680303927916828	GPNMB	GSTP1	HIST	TRAF2	GSTP1->TRAF2	GPNMB->HIST	0.9154633063087037	dementia
GPNMB:CCL3->PICALM:CCR3	0.0008346240356708	0.0010565128212164	0.789980035178209	0.429539428026064	GPNMB	CCL3	PICALM	CCR3	CCL3->CCR3	GPNMB->PICALM	0.7669919077110462	dementia
HIST:GAS6->ERN1:AXL	0.0008346212534305	0.0013220255196907	0.631320077411046	0.527831261815681	HIST	GAS6	ERN1	AXL	GAS6->AXL	HIST->ERN1	0.9174080082318476	dementia
MKI67:TGFB1->HIF1A:ITGB1	0.0008345383756536	0.0146834477318008	0.056835314899939	0.954676382171115	MKI67	TGFB1	HIF1A	ITGB1	TGFB1->ITGB1	MKI67->HIF1A	0.999999999975195	dementia
HSPA1A:PLAU->HSPA1A:LRP1	0.0008343803392658	0.0009091123413087	0.917796735730901	0.358725291538519	HSPA1A	PLAU	HSPA1A	LRP1	PLAU->LRP1	HSPA1A->HSPA1A	0.961699807421467	dementia
HIF1A:IL16->HIST:CD9	0.0008342938366922	0.0010347424484611	0.806281638424119	0.420080475281357	HIF1A	IL16	HIST	CD9	IL16->CD9	HIF1A->HIST	0.8742563211028932	dementia
CCL3:TGFB1->TMEM163:ACVR1B_TGFBR2	0.0008341310099022	0.0025800728969542	0.323297458334212	0.746469978692911	CCL3	TGFB1	TMEM163	ACVR1B_TGFBR2	TGFB1->ACVR1B_TGFBR2	CCL3->TMEM163	0.999999999957951	dementia
TMEM163:PSEN1->MKI67:NOTCH1	0.0008340692174356	0.0051564788735421	0.161751698763915	0.871501390830761	TMEM163	PSEN1	MKI67	NOTCH1	PSEN1->NOTCH1	TMEM163->MKI67	0.9947613305745504	dementia
CD163:ADM->CD163:CALCR	0.0008339284390874	0.0026316851733109	0.316880015719459	0.75133464634446	CD163	ADM	CD163	CALCR	ADM->CALCR	CD163->CD163	0.9802568691966702	dementia
HIF1A:PLAU->IFI44L:LRP1	0.0008339053268206	0.0036824506682515	0.226453903105928	0.820848407966512	HIF1A	PLAU	IFI44L	LRP1	PLAU->LRP1	HIF1A->IFI44L	0.959552271641562	dementia
CD163:VCL->TMEM163:ITGB5	0.000833504927198	0.0052935900672162	0.15745551064863	0.874885867824133	CD163	VCL	TMEM163	ITGB5	VCL->ITGB5	CD163->TMEM163	0.9784968116104854	dementia
HIF1A:ANGPTL4->HSPA1A:ITGA5_ITGB1	0.000833349881184	0.0020567850910039	0.405171101652259	0.685351745411352	HIF1A	ANGPTL4	HSPA1A	ITGA5_ITGB1	ANGPTL4->ITGA5_ITGB1	HIF1A->HSPA1A	0.999999999979967	dementia
CD163:TGFB1->MKI67:ITGB8	0.0008333008759424	0.0019931063450894	0.41809152732641	0.675880199419243	CD163	TGFB1	MKI67	ITGB8	TGFB1->ITGB8	CD163->MKI67	0.964964858951046	dementia
HSPA1A:PIGF->TMEM163:FLT1	0.0008331005062129	0.0073039198397394	0.114062109729101	0.909188558198463	HSPA1A	PIGF	TMEM163	FLT1	PIGF->FLT1	HSPA1A->TMEM163	0.9931720965072428	dementia
CCL3:CX3CL1->IFI44L:CX3CR1	0.0008330785031968	0.0017487068395907	0.476396891883724	0.633791648555005	CCL3	CX3CL1	IFI44L	CX3CR1	CX3CL1->CX3CR1	CCL3->IFI44L	0.9617604201573275	dementia
CD163:RGMB->GPNMB:BMPR2	0.000833056705589	0.0029487042810746	0.282516192259671	0.777547732433727	CD163	RGMB	GPNMB	BMPR2	RGMB->BMPR2	CD163->GPNMB	0.9325342252399568	dementia
HSPA1A:SERPINE1->PICALM:ITGB5	0.0008328804149291	0.0041833907669089	0.199092186538552	0.842190633124979	HSPA1A	SERPINE1	PICALM	ITGB5	SERPINE1->ITGB5	HSPA1A->PICALM	0.99999999997738	dementia
TMEM163:SEMA4D->HIST:PLXNB2	0.000832876072228	0.0016676586598087	0.499428385616736	0.617477626162226	TMEM163	SEMA4D	HIST	PLXNB2	SEMA4D->PLXNB2	TMEM163->HIST	0.9902244078585268	dementia
TMEM163:POMC->TMEM163:OPRM1	0.0008326160846372	0.0056500303159876	0.14736488798674	0.882844018233379	TMEM163	POMC	TMEM163	OPRM1	POMC->OPRM1	TMEM163->TMEM163	0.9774601023583884	dementia
MKI67:F11R->HIF1A:ITGAL_ITGB2	0.0008321303915731	0.0026364878516167	0.315620794938555	0.752290351842593	MKI67	F11R	HIF1A	ITGAL_ITGB2	F11R->ITGAL_ITGB2	MKI67->HIF1A	0.999999999975195	dementia
CD163:THBS4->AIF1:CD47	0.0008319671167225	0.0072181012396471	0.115261214701836	0.908238079604104	CD163	THBS4	AIF1	CD47	THBS4->CD47	CD163->AIF1	0.9816805119171044	dementia
HSPA1A:HLA-DQA1->IFI44L:CD4	0.0008318319105245	0.0010179231721488	0.817185356698962	0.413822509486959	HSPA1A	HLA-DQA1	IFI44L	CD4	HLA-DQA1->CD4	HSPA1A->IFI44L	0.9571847517158644	dementia
HIF1A:IGF1->HSPA1A:INSR	0.0008318292031082	0.0016538021477545	0.502979878359513	0.614978419193861	HIF1A	IGF1	HSPA1A	INSR	IGF1->INSR	HIF1A->HSPA1A	0.999999999979967	dementia
HIF1A:ANXA1->HIST:FPR1	0.0008317451728931	0.005043044866179	0.164929163821477	0.868999737321767	HIF1A	ANXA1	HIST	FPR1	ANXA1->FPR1	HIF1A->HIST	0.985282682081297	dementia
MKI67:LYZ->TMEM163:ITGAL	0.0008316301058298	0.0023117864079191	0.35973483665319	0.719045437801543	MKI67	LYZ	TMEM163	ITGAL	LYZ->ITGAL	MKI67->TMEM163	0.9851886176694022	dementia
HSPA1A:VCAN->PICALM:ITGB1	0.0008316199020034	0.0007072921934842	1.17577983988028	0.239682864476084	HSPA1A	VCAN	PICALM	ITGB1	VCAN->ITGB1	HSPA1A->PICALM	0.99999999997738	dementia
MKI67:CD14->HIF1A:ITGA4	0.0008315874436188	0.0011577946472315	0.718251242227891	0.472602387711245	MKI67	CD14	HIF1A	ITGA4	CD14->ITGA4	MKI67->HIF1A	0.9794350858960316	dementia
GPNMB:PLAU->IFI44L:ITGA5	0.0008315709978732	0.0015544171507959	0.534972865840677	0.592668620472055	GPNMB	PLAU	IFI44L	ITGA5	PLAU->ITGA5	GPNMB->IFI44L	0.971592735792905	dementia
AIF1:S100A8->CCL3:CD69	0.0008315520218575	0.0072420068585924	0.114823423685508	0.908585082434514	AIF1	S100A8	CCL3	CD69	S100A8->CD69	AIF1->CCL3	0.99999999999362	dementia
ERN1:SORBS1->HIF1A:INSR	0.0008314733412587	0.0010063317428998	0.826241790667136	0.408666946209662	ERN1	SORBS1	HIF1A	INSR	SORBS1->INSR	ERN1->HIF1A	0.8348592223357301	dementia
CD163:TNF->IFI44L:PTPRS	0.0008314233847215	0.002234070914392	0.372156219108992	0.709776540732533	CD163	TNF	IFI44L	PTPRS	TNF->PTPRS	CD163->IFI44L	0.986926154477119	dementia
HSPA1A:TNF->FRMD4A:TRPM2	0.0008313923361007	0.0165436796938892	0.0502543781966356	0.959919678725911	HSPA1A	TNF	FRMD4A	TRPM2	TNF->TRPM2	HSPA1A->FRMD4A	0.999999999933992	dementia
IFI44L:LTB->HIST:TNFRSF1A	0.0008311871919931	0.0016663748882741	0.49879963856995	0.617920542217627	IFI44L	LTB	HIST	TNFRSF1A	LTB->TNFRSF1A	IFI44L->HIST	0.990973881327838	dementia
GPNMB:CLEC11A->PICALM:ITGB1	0.0008311406224212	0.001450104677684	0.573159052040746	0.566537006853999	GPNMB	CLEC11A	PICALM	ITGB1	CLEC11A->ITGB1	GPNMB->PICALM	0.8145712781143811	dementia
MKI67:CD14->HIF1A:RIPK1	0.0008311193469836	0.0046100218499846	0.180285337907122	0.856928565730017	MKI67	CD14	HIF1A	RIPK1	CD14->RIPK1	MKI67->HIF1A	0.999999999975195	dementia
TMEM163:TGFB1->HIST:ITGB1	0.0008310489737584	0.033381119395103	0.0248957790756515	0.980138094001849	TMEM163	TGFB1	HIST	ITGB1	TGFB1->ITGB1	TMEM163->HIST	0.999999999972548	dementia
HIST:APOE->MKI67:LSR	0.0008310142228436	0.0019876425904203	0.418090368383519	0.675881046733963	HIST	APOE	MKI67	LSR	APOE->LSR	HIST->MKI67	0.9813822445369456	dementia
HIF1A:APP->PICALM:LRP6	0.0008309867783899	0.0149652602686566	0.0555277197637748	0.955718046834208	HIF1A	APP	PICALM	LRP6	APP->LRP6	HIF1A->PICALM	0.9933729792610716	dementia
FRMD4A:FABP5->HSPA1A:RXRA	0.0008309514795555	0.0018292362780555	0.454261425669336	0.649640676461002	FRMD4A	FABP5	HSPA1A	RXRA	FABP5->RXRA	FRMD4A->HSPA1A	0.9469753749971288	dementia
CD163:CALR->AIF1:SCARF1	0.0008306593173053	0.0068545587646669	0.121183484717805	0.903545704990852	CD163	CALR	AIF1	SCARF1	CALR->SCARF1	CD163->AIF1	0.979248182976572	dementia
AIF1:RNASE2->HIF1A:TLR2	0.0008306580002325	0.0020580355498403	0.403616934749747	0.686494430632993	AIF1	RNASE2	HIF1A	TLR2	RNASE2->TLR2	AIF1->HIF1A	0.9870806830852664	dementia
HIF1A:PTMA->IFI44L:VIPR1	0.0008305529247627	0.0031596009124745	0.26286640236229	0.792653552884517	HIF1A	PTMA	IFI44L	VIPR1	PTMA->VIPR1	HIF1A->IFI44L	0.959552271641562	dementia
FRMD4A:TNFSF13B->AIF1:CD40	0.0008305086925422	0.0012818274006498	0.647909923068586	0.517043212271695	FRMD4A	TNFSF13B	AIF1	CD40	TNFSF13B->CD40	FRMD4A->AIF1	0.8331344271953682	dementia
FRMD4A:SLIT2->PICALM:ROBO2	0.000830388897806	0.0274526649689051	0.030248025055005	0.975869247580513	FRMD4A	SLIT2	PICALM	ROBO2	SLIT2->ROBO2	FRMD4A->PICALM	0.9973580330554386	dementia
IFI44L:ANGPTL4->PICALM:ITGA5_ITGB1	0.0008303563630109	0.0021767854961203	0.381459893265038	0.702862025976996	IFI44L	ANGPTL4	PICALM	ITGA5_ITGB1	ANGPTL4->ITGA5_ITGB1	IFI44L->PICALM	0.971101077147432	dementia
FRMD4A:PLAU->TMEM163:VLDLR	0.0008302986425159	0.0018869932173864	0.440011461019408	0.659928806472286	FRMD4A	PLAU	TMEM163	VLDLR	PLAU->VLDLR	FRMD4A->TMEM163	0.8893461168768148	dementia
TMEM163:CCL2->AIF1:CCR5	0.0008301943640817	0.0024255457394056	0.342271164214442	0.732146834137487	TMEM163	CCL2	AIF1	CCR5	CCL2->CCR5	TMEM163->AIF1	0.9436644960024968	dementia
FRMD4A:TGFB1->HSPA1A:ACVR1_TGFBR2	0.0008301540768439	0.0052149677125548	0.159186810465841	0.87352169508025	FRMD4A	TGFB1	HSPA1A	ACVR1_TGFBR2	TGFB1->ACVR1_TGFBR2	FRMD4A->HSPA1A	0.9998386879148824	dementia
FRMD4A:TGFB1->HSPA1A:ACVR1_TGFBR1_TGFBR2	0.0008301540768439	0.0052149677125548	0.159186810465841	0.87352169508025	FRMD4A	TGFB1	HSPA1A	ACVR1_TGFBR1_TGFBR2	TGFB1->ACVR1_TGFBR1_TGFBR2	FRMD4A->HSPA1A	0.9998386879148824	dementia
HIF1A:CD14->ERN1:RIPK1	0.0008300553531647	0.0009994498861155	0.830512229473382	0.406249236332409	HIF1A	CD14	ERN1	RIPK1	CD14->RIPK1	HIF1A->ERN1	0.8618658656650293	dementia
MKI67:MDK->AIF1:SORL1	0.0008299557978833	0.0014019356717843	0.59200704753235	0.553845869133752	MKI67	MDK	AIF1	SORL1	MDK->SORL1	MKI67->AIF1	0.965971290076132	dementia
FRMD4A:ACTR2->IFI44L:ADRB2	0.0008299250343293	0.0028991493596721	0.286265014791512	0.774675151514592	FRMD4A	ACTR2	IFI44L	ADRB2	ACTR2->ADRB2	FRMD4A->IFI44L	0.950411644219291	dementia
ERN1:ADAM17->TMEM163:NOTCH1	0.000829813649474	0.0009518990003632	0.871745478414631	0.383347244081118	ERN1	ADAM17	TMEM163	NOTCH1	ADAM17->NOTCH1	ERN1->TMEM163	0.7269805136895502	dementia
CD163:LGALS3BP->GPNMB:ITGB1	0.0008297508387039	0.0020027472235386	0.414306323310165	0.67864978352818	CD163	LGALS3BP	GPNMB	ITGB1	LGALS3BP->ITGB1	CD163->GPNMB	0.9083549327734048	dementia
AIF1:NUCB2->CCL3:ERAP1	0.000829380904417	0.0024447943219404	0.339243631651927	0.734426202702932	AIF1	NUCB2	CCL3	ERAP1	NUCB2->ERAP1	AIF1->CCL3	0.99999999999362	dementia
MKI67:HLA-DQA1->IFI44L:CD4	0.0008292952628521	0.0009531428880257	0.870063946623871	0.384265459061795	MKI67	HLA-DQA1	IFI44L	CD4	HLA-DQA1->CD4	MKI67->IFI44L	0.7671913987365236	dementia
PICALM:CALM1->HIST:KCNN4	0.0008292487391431	0.0016735423299101	0.495505087814324	0.620243631502459	PICALM	CALM1	HIST	KCNN4	CALM1->KCNN4	PICALM->HIST	0.9318331613522308	dementia
GPNMB:LTB->TMEM163:CD40	0.000829217656471	0.0014794919376623	0.560474603045957	0.575155757985348	GPNMB	LTB	TMEM163	CD40	LTB->CD40	GPNMB->TMEM163	0.9088339076562368	dementia
AIF1:CD14->HSPA1A:ITGB2	0.0008291979035585	0.008074308470786	0.102695841576862	0.918204374136541	AIF1	CD14	HSPA1A	ITGB2	CD14->ITGB2	AIF1->HSPA1A	0.9871445942352818	dementia
TMEM163:HSPA8->HIST:LDLR	0.0008290954896058	0.0020185357388189	0.410741050386837	0.681262422782652	TMEM163	HSPA8	HIST	LDLR	HSPA8->LDLR	TMEM163->HIST	0.999999999972548	dementia
HIF1A:CALR->AIF1:SCARF1	0.0008290202127567	0.002387370467046	0.347252437022269	0.728401679795014	HIF1A	CALR	AIF1	SCARF1	CALR->SCARF1	HIF1A->AIF1	0.9661807894371336	dementia
AIF1:TXLNA->FRMD4A:STX4	0.0008290141576124	0.0025980431929464	0.319091753310014	0.749656936963329	AIF1	TXLNA	FRMD4A	STX4	TXLNA->STX4	AIF1->FRMD4A	0.9346424783975664	dementia
FRMD4A:TGFB3->GPNMB:ACVR1B_TGFBR2	0.0008289862095493	0.0014842330630902	0.558528326961886	0.576483666873732	FRMD4A	TGFB3	GPNMB	ACVR1B_TGFBR2	TGFB3->ACVR1B_TGFBR2	FRMD4A->GPNMB	0.7900446616474099	dementia
IFI44L:TGFB1->HSPA1A:ACVR1B_TGFBR2	0.0008288376592348	0.0016240837345263	0.510341703210596	0.6098120909386	IFI44L	TGFB1	HSPA1A	ACVR1B_TGFBR2	TGFB1->ACVR1B_TGFBR2	IFI44L->HSPA1A	0.9519294728749076	dementia
HSPA1A:LAMB2->TMEM163:ITGA9_ITGB1	0.0008288018864162	0.0019706292133162	0.420577286084958	0.674063782724673	HSPA1A	LAMB2	TMEM163	ITGA9_ITGB1	LAMB2->ITGA9_ITGB1	HSPA1A->TMEM163	0.950831352148387	dementia
GPNMB:B2M->CCL3:KLRD1	0.0008287192260379	0.000694005584493	1.19411031345406	0.232434819422504	GPNMB	B2M	CCL3	KLRD1	B2M->KLRD1	GPNMB->CCL3	0.999999999990374	dementia
HIST:HEBP1->PICALM:FPR3	0.0008286974379824	0.0071319850151839	0.116194500720087	0.907498395022318	HIST	HEBP1	PICALM	FPR3	HEBP1->FPR3	HIST->PICALM	0.999999999969773	dementia
IFI44L:ENTPD1->HIST:ADORA1	0.0008286776024789	0.0010727672642139	0.772467272373538	0.439837723433365	IFI44L	ENTPD1	HIST	ADORA1	ENTPD1->ADORA1	IFI44L->HIST	0.990973881327838	dementia
HIF1A:C1QB->GPNMB:C1QBP	0.0008283249655963	0.0042251178374557	0.196047778420116	0.844572769761395	HIF1A	C1QB	GPNMB	C1QBP	C1QB->C1QBP	HIF1A->GPNMB	0.96600206224795	dementia
HIF1A:BMP7->CD163:ACVR1B	0.000828273862179	0.0021910795863857	0.378020893136691	0.705415073139085	HIF1A	BMP7	CD163	ACVR1B	BMP7->ACVR1B	HIF1A->CD163	0.9215139862956426	dementia
TMEM163:SEMA6A->PICALM:PLXNA2	0.0008281496225253	0.0062514775751801	0.132472621482847	0.894610477042219	TMEM163	SEMA6A	PICALM	PLXNA2	SEMA6A->PLXNA2	TMEM163->PICALM	0.9917289421908524	dementia
HSPA1A:PSEN1->FRMD4A:NCSTN	0.0008277684149621	0.0013905493472911	0.595281581753776	0.551655265345158	HSPA1A	PSEN1	FRMD4A	NCSTN	PSEN1->NCSTN	HSPA1A->FRMD4A	0.9707278281279336	dementia
HIST:VEGFB->MKI67:NRP1	0.0008276949000797	0.0024002445568409	0.344837736521771	0.730216361522378	HIST	VEGFB	MKI67	NRP1	VEGFB->NRP1	HIST->MKI67	0.9813822445369456	dementia
CD163:CLEC11A->FRMD4A:ITGB1	0.000827634476472	0.0016660887753635	0.496752927401178	0.619363293782224	CD163	CLEC11A	FRMD4A	ITGB1	CLEC11A->ITGB1	CD163->FRMD4A	0.8881394630515022	dementia
GPNMB:HLA-B->HIF1A:KLRD1	0.0008275799329578	0.0035430534384662	0.233578168472696	0.815312477984335	GPNMB	HLA-B	HIF1A	KLRD1	HLA-B->KLRD1	GPNMB->HIF1A	0.967769282810674	dementia
PICALM:APP->HIF1A:VLDLR	0.0008275195377237	0.0027220872395493	0.304001843034503	0.761126487032609	PICALM	APP	HIF1A	VLDLR	APP->VLDLR	PICALM->HIF1A	0.9350894333371534	dementia
GPNMB:GPI->MKI67:AMFR	0.000827356451726	0.0028448584577187	0.290825172507693	0.771185032185625	GPNMB	GPI	MKI67	AMFR	GPI->AMFR	GPNMB->MKI67	0.999999999953452	dementia
TMEM163:FSTL5->AIF1:IL6R	0.0008272884892098	0.0032449267659464	0.25494827738233	0.798763048002164	TMEM163	FSTL5	AIF1	IL6R	FSTL5->IL6R	TMEM163->AIF1	0.9783738118424	dementia
CD163:SPP1->HIST:ITGA4_ITGB1	0.0008271329805211	0.0010231635122138	0.808407425252612	0.418856078877128	CD163	SPP1	HIST	ITGA4_ITGB1	SPP1->ITGA4_ITGB1	CD163->HIST	0.9504097375908426	dementia
AIF1:TNFSF13B->HIF1A:CD40	0.0008271024909956	0.001820438471197	0.454342458743877	0.649582360786373	AIF1	TNFSF13B	HIF1A	CD40	TNFSF13B->CD40	AIF1->HIF1A	0.9870806830852664	dementia
FRMD4A:NECTIN3->GPNMB:PVR	0.0008269477449311	0.0017703344803188	0.467113844374907	0.640418429650839	FRMD4A	NECTIN3	GPNMB	PVR	NECTIN3->PVR	FRMD4A->GPNMB	0.8322679161195169	dementia
CD163:PLAT->TMEM163:ITGAM	0.0008269020906206	0.0041286617665638	0.20028332117621	0.841259006050498	CD163	PLAT	TMEM163	ITGAM	PLAT->ITGAM	CD163->TMEM163	0.9784968116104854	dementia
MKI67:WNT5A->HIF1A:ROR2	0.0008268172138134	0.0007116063562418	1.16190251332234	0.245275066116577	MKI67	WNT5A	HIF1A	ROR2	WNT5A->ROR2	MKI67->HIF1A	0.9307888075371924	dementia
HIST:PKM->MKI67:CD44	0.0008267882198208	0.0016354129034733	0.505553195810609	0.613170345583413	HIST	PKM	MKI67	CD44	PKM->CD44	HIST->MKI67	0.9770696604697116	dementia
HSPA1A:ANOS1->GPNMB:SDC2	0.0008267071320568	0.0030235777459923	0.273420166937208	0.784530252218032	HSPA1A	ANOS1	GPNMB	SDC2	ANOS1->SDC2	HSPA1A->GPNMB	0.9602671947251272	dementia
HSPA1A:ANGPTL1->HSPA1A:LILRB3	0.0008263013848822	0.0016577726797774	0.49844070599181	0.618173451832503	HSPA1A	ANGPTL1	HSPA1A	LILRB3	ANGPTL1->LILRB3	HSPA1A->HSPA1A	0.986646548795834	dementia
FRMD4A:AFDN->CD163:EPHB6	0.0008262315918065	0.0023912972369628	0.345516056739107	0.729706441161245	FRMD4A	AFDN	CD163	EPHB6	AFDN->EPHB6	FRMD4A->CD163	0.9690624557745872	dementia
HIST:MMP2->FRMD4A:PECAM1	0.000826183411844	0.0009663628108744	0.854941231747584	0.392583682964522	HIST	MMP2	FRMD4A	PECAM1	MMP2->PECAM1	HIST->FRMD4A	0.8972191500322972	dementia
IFI44L:TREML4->IFI44L:SIGLEC8	0.0008259166118201	0.0044410941091556	0.185971427652799	0.852467167863906	IFI44L	TREML4	IFI44L	SIGLEC8	TREML4->SIGLEC8	IFI44L->IFI44L	0.969736885217423	dementia
GPNMB:TGFB1->TMEM163:EGFR	0.000825872060716	0.0011038301896853	0.748187600260718	0.4543470091794	GPNMB	TGFB1	TMEM163	EGFR	TGFB1->EGFR	GPNMB->TMEM163	0.8900732628940674	dementia
MKI67:MDK->HIST:SORL1	0.0008258299606608	0.0013949803417288	0.592001145792064	0.55384982113262	MKI67	MDK	HIST	SORL1	MDK->SORL1	MKI67->HIST	0.999999999990988	dementia
PICALM:VEGFB->ERN1:ADRB2	0.0008257418624916	0.0028786679417768	0.286848597751771	0.774228250175961	PICALM	VEGFB	ERN1	ADRB2	VEGFB->ADRB2	PICALM->ERN1	0.9886113228632024	dementia
MKI67:JAG2->HSPA1A:NOTCH1	0.000825666209613	0.0007685104053907	1.07437219303916	0.282655900245109	MKI67	JAG2	HSPA1A	NOTCH1	JAG2->NOTCH1	MKI67->HSPA1A	0.8710140753240846	dementia
TMEM163:IGF1->CD163:IGF1R	0.0008255615090231	0.0012840500795947	0.642935600520939	0.520265887932705	TMEM163	IGF1	CD163	IGF1R	IGF1->IGF1R	TMEM163->CD163	0.9414932956898144	dementia
PICALM:PLAU->MKI67:ITGB5	0.0008255020955908	0.0025331564361962	0.325878845773318	0.744516021421352	PICALM	PLAU	MKI67	ITGB5	PLAU->ITGB5	PICALM->MKI67	0.9861016380941664	dementia
CD163:TXLNA->AIF1:STX3	0.00082524644376	0.0111962918942133	0.0737071212109575	0.941243432298032	CD163	TXLNA	AIF1	STX3	TXLNA->STX3	CD163->AIF1	0.982233534159386	dementia
AIF1:WNT5A->ERN1:FZD2	0.0008246889834791	0.0017328032599695	0.475927650028575	0.634125922785093	AIF1	WNT5A	ERN1	FZD2	WNT5A->FZD2	AIF1->ERN1	0.9266673528936288	dementia
FRMD4A:COL18A1->CD163:ITGA5	0.0008246262386209	0.0156377346568325	0.0527331008433896	0.957944565048023	FRMD4A	COL18A1	CD163	ITGA5	COL18A1->ITGA5	FRMD4A->CD163	0.9925195413068408	dementia
CD163:TREML4->IFI44L:SIGLEC8	0.0008245436615494	0.0021615600803298	0.381457665254263	0.702863678928376	CD163	TREML4	IFI44L	SIGLEC8	TREML4->SIGLEC8	CD163->IFI44L	0.986926154477119	dementia
GPNMB:GNAI2->AIF1:FPR1	0.0008243784403515	0.0067518936770668	0.122095885951459	0.902823080038717	GPNMB	GNAI2	AIF1	FPR1	GNAI2->FPR1	GPNMB->AIF1	0.999577328034866	dementia
PICALM:SPP1->MKI67:ITGA4_ITGB1	0.0008243210534025	0.0018782382958165	0.438879909561302	0.660748554730516	PICALM	SPP1	MKI67	ITGA4_ITGB1	SPP1->ITGA4_ITGB1	PICALM->MKI67	0.9861016380941664	dementia
PICALM:CALM3->IFI44L:KCNQ5	0.0008243028405762	0.0015407278394674	0.535008727343515	0.592643822411495	PICALM	CALM3	IFI44L	KCNQ5	CALM3->KCNQ5	PICALM->IFI44L	0.9639394216666516	dementia
TMEM163:IL16->HIST:GRIN2D	0.0008239612593379	0.0011412008873293	0.722012459406828	0.47028681732317	TMEM163	IL16	HIST	GRIN2D	IL16->GRIN2D	TMEM163->HIST	0.9410755352958896	dementia
PICALM:CALR->ERN1:LRP1	0.0008239348098523	0.0021642583496289	0.380700765226843	0.703425300983199	PICALM	CALR	ERN1	LRP1	CALR->LRP1	PICALM->ERN1	0.9886113228632024	dementia
MKI67:SEMA4F->IFI44L:NRP2	0.0008238729142076	0.002406635285424	0.342333929531196	0.732099604303433	MKI67	SEMA4F	IFI44L	NRP2	SEMA4F->NRP2	MKI67->IFI44L	0.9707918251190204	dementia
IFI44L:COL4A2->PICALM:CD93	0.0008237481179545	0.0018438289152602	0.446759518270312	0.655048702987326	IFI44L	COL4A2	PICALM	CD93	COL4A2->CD93	IFI44L->PICALM	0.9612376830814808	dementia
HSPA1A:PSAP->HSPA1A:CELSR1	0.0008234948752443	0.0019241098852029	0.42798744581964	0.668660260504316	HSPA1A	PSAP	HSPA1A	CELSR1	PSAP->CELSR1	HSPA1A->HSPA1A	0.986646548795834	dementia
IFI44L:ADAM15->PICALM:ITGA9	0.00082303087937	0.0013842427073804	0.594571222937879	0.552130120651094	IFI44L	ADAM15	PICALM	ITGA9	ADAM15->ITGA9	IFI44L->PICALM	0.958955012496481	dementia
GPNMB:HLA-A->MKI67:APLP2	0.0008229998807817	0.0204855570016893	0.0401746401483691	0.967953895532837	GPNMB	HLA-A	MKI67	APLP2	HLA-A->APLP2	GPNMB->MKI67	0.999999999953452	dementia
TMEM163:TREML4->GPNMB:SIGLEC8	0.000822573792793	0.0007599625745238	1.08238723901431	0.2790804961634	TMEM163	TREML4	GPNMB	SIGLEC8	TREML4->SIGLEC8	TMEM163->GPNMB	0.7652009542732748	dementia
GPNMB:GNAI2->TMEM163:EGFR	0.000822467708569	0.0010992946974187	0.748177636533907	0.454353018256714	GPNMB	GNAI2	TMEM163	EGFR	GNAI2->EGFR	GPNMB->TMEM163	0.8900732628940674	dementia
ERN1:TNF->TMEM163:SEMA4C	0.0008223436212291	0.0055856314673874	0.147224826061386	0.882954565746095	ERN1	TNF	TMEM163	SEMA4C	TNF->SEMA4C	ERN1->TMEM163	0.956299034466218	dementia
HIF1A:GNAS->IFI44L:ADRB2	0.0008217175631511	0.0031204323921548	0.263334519029182	0.792292755959408	HIF1A	GNAS	IFI44L	ADRB2	GNAS->ADRB2	HIF1A->IFI44L	0.959552271641562	dementia
TMEM163:VCL->GPNMB:ITGB5	0.0008216515886964	0.0061111141858705	0.134452010501823	0.893045156514711	TMEM163	VCL	GPNMB	ITGB5	VCL->ITGB5	TMEM163->GPNMB	0.964618903120626	dementia
HIF1A:ADAM10->ERN1:NOTCH2	0.0008215956231912	0.0009198982966583	0.893137454624928	0.371783567395822	HIF1A	ADAM10	ERN1	NOTCH2	ADAM10->NOTCH2	HIF1A->ERN1	0.8618658656650293	dementia
HIF1A:NTNG1->GPNMB:LRRC4C	0.0008215409101749	0.0019686373135925	0.417314507097143	0.67644837875816	HIF1A	NTNG1	GPNMB	LRRC4C	NTNG1->LRRC4C	HIF1A->GPNMB	0.9350019813057234	dementia
PICALM:LGALS9->HSPA1A:CD44	0.0008215401438015	0.0018271750775635	0.449623111594223	0.652982220479905	PICALM	LGALS9	HSPA1A	CD44	LGALS9->CD44	PICALM->HSPA1A	0.9760894427809318	dementia
MKI67:ARPC5->HIF1A:LDLR	0.0008214271692732	0.0006877491109243	1.19437038336438	0.232333116694738	MKI67	ARPC5	HIF1A	LDLR	ARPC5->LDLR	MKI67->HIF1A	0.9307888075371924	dementia
HSPA1A:ANOS1->HIST:SDC2	0.0008214122035892	0.0026264673919688	0.312744108722204	0.754475081386647	HSPA1A	ANOS1	HIST	SDC2	ANOS1->SDC2	HSPA1A->HIST	0.999999999968253	dementia
HIST:APOE->HSPA1A:TREM2	0.000820992340084	0.0015165068778498	0.541370667074088	0.588252121101098	HIST	APOE	HSPA1A	TREM2	APOE->TREM2	HIST->HSPA1A	0.987169650107713	dementia
AIF1:CXCL12->HIF1A:ITGAV	0.0008209729203621	0.0009658956373944	0.849960273738008	0.395347173219118	AIF1	CXCL12	HIF1A	ITGAV	CXCL12->ITGAV	AIF1->HIF1A	0.956147801746172	dementia
HIF1A:CP->GPNMB:SLC40A1	0.000820859876689	0.0048869238146442	0.167970671903914	0.866606351662952	HIF1A	CP	GPNMB	SLC40A1	CP->SLC40A1	HIF1A->GPNMB	0.96600206224795	dementia
HSPA1A:PLAU->PICALM:ITGB5	0.0008208200359138	0.001584243310015	0.518114882180586	0.604378117399206	HSPA1A	PLAU	PICALM	ITGB5	PLAU->ITGB5	HSPA1A->PICALM	0.99999999997738	dementia
HSPA1A:IGF1->TMEM163:IGF1R	0.0008207991684922	0.0007557007888874	1.08614306159537	0.277415703454386	HSPA1A	IGF1	TMEM163	IGF1R	IGF1->IGF1R	HSPA1A->TMEM163	0.8055637423136928	dementia
GPNMB:WNT5A->AIF1:ANTXR1	0.0008206109708024	0.0012929674932442	0.63467254597672	0.525642002748409	GPNMB	WNT5A	AIF1	ANTXR1	WNT5A->ANTXR1	GPNMB->AIF1	0.9829193561260418	dementia
HSPA1A:AFDN->AIF1:EPHB2	0.0008205832216652	0.0012705570865792	0.645845220441454	0.51837959894244	HSPA1A	AFDN	AIF1	EPHB2	AFDN->EPHB2	HSPA1A->AIF1	0.902666719618981	dementia
FRMD4A:IGF1->ERN1:INSR	0.0008202489888937	0.0158476576702513	0.0517583737585084	0.958721223994913	FRMD4A	IGF1	ERN1	INSR	IGF1->INSR	FRMD4A->ERN1	0.992459214282124	dementia
IFI44L:AFDN->MKI67:EPHB6	0.0008202264506344	0.0034388454103925	0.238517977038348	0.811479373981745	IFI44L	AFDN	MKI67	EPHB6	AFDN->EPHB6	IFI44L->MKI67	0.936732448631656	dementia
TMEM163:YBX1->MKI67:NOTCH1	0.0008202144580497	0.0051244953766173	0.16005760524096	0.872835696662529	TMEM163	YBX1	MKI67	NOTCH1	YBX1->NOTCH1	TMEM163->MKI67	0.9947613305745504	dementia
TMEM163:WNT5A->ERN1:RYK	0.0008199739588687	0.0010292196835831	0.796694789215509	0.425628310964242	TMEM163	WNT5A	ERN1	RYK	WNT5A->RYK	TMEM163->ERN1	0.7894210712589164	dementia
ERN1:HLA-DPA1->HIF1A:CD4	0.0008196878240537	0.0010120850259543	0.80990015960452	0.417997560112083	ERN1	HLA-DPA1	HIF1A	CD4	HLA-DPA1->CD4	ERN1->HIF1A	0.8348592223357301	dementia
HIST:HGF->PICALM:ITGB1	0.0008194026350476	0.0017738497949993	0.46193462228742	0.644128204762607	HIST	HGF	PICALM	ITGB1	HGF->ITGB1	HIST->PICALM	0.978053006654782	dementia
HSPA1A:GRN->HIF1A:EGFR	0.0008192307733632	0.0008476688946244	0.966451380437001	0.33381836444334	HSPA1A	GRN	HIF1A	EGFR	GRN->EGFR	HSPA1A->HIF1A	0.9940945914353332	dementia
FRMD4A:LAMB1->CD163:ITGA9_ITGB1	0.0008189533021822	0.0018942763582859	0.432330424544435	0.665501277609914	FRMD4A	LAMB1	CD163	ITGA9_ITGB1	LAMB1->ITGA9_ITGB1	FRMD4A->CD163	0.9552649917845656	dementia
FRMD4A:WNT2B->FRMD4A:FZD1_LRP6	0.0008189415886683	0.0005524804365566	1.48229970598146	0.138260566513667	FRMD4A	WNT2B	FRMD4A	FZD1_LRP6	WNT2B->FZD1_LRP6	FRMD4A->FRMD4A	0.6545745182678376	dementia
CCL3:S100B->PICALM:AGER	0.0008187407811194	0.0020216365071306	0.4049891156158	0.685485511632814	CCL3	S100B	PICALM	AGER	S100B->AGER	CCL3->PICALM	0.9649498210841084	dementia
HIF1A:WNT5A->HIST:ROR2	0.0008186818011376	0.0023673632245164	0.345820105955591	0.729477914012226	HIF1A	WNT5A	HIST	ROR2	WNT5A->ROR2	HIF1A->HIST	0.985282682081297	dementia
IFI44L:HLA-B->GPNMB:LILRA1	0.0008186561680806	0.0056777355935649	0.144187089129068	0.885352735792898	IFI44L	HLA-B	GPNMB	LILRA1	HLA-B->LILRA1	IFI44L->GPNMB	0.999999999987375	dementia
CCL3:HGF->MKI67:ITGB1	0.0008184044513458	0.0007058529869549	1.1594545414853	0.246270955859061	CCL3	HGF	MKI67	ITGB1	HGF->ITGB1	CCL3->MKI67	0.8573672932811032	dementia
FRMD4A:VWF->HIST:SIRPA	0.0008183233096932	0.0034628030953673	0.236318175523179	0.813185784277101	FRMD4A	VWF	HIST	SIRPA	VWF->SIRPA	FRMD4A->HIST	0.9578780337737384	dementia
HSPA1A:HGF->ERN1:NRP1	0.0008181281588977	0.0012909730614276	0.633729845604237	0.526257143767204	HSPA1A	HGF	ERN1	NRP1	HGF->NRP1	HSPA1A->ERN1	0.9232183513502242	dementia
CCL3:CADM1->HIST:CRTAM	0.0008181113984833	0.0031467236961816	0.25998831720626	0.794872785328668	CCL3	CADM1	HIST	CRTAM	CADM1->CRTAM	CCL3->HIST	0.997542259595491	dementia
HIST:CRTAM->CCL3:CADM1	0.0008181113984833	0.0031467236961816	0.25998831720626	0.794872785328668	HIST	CRTAM	CCL3	CADM1	CRTAM->CADM1	HIST->CCL3	0.999999999969048	dementia
CD163:MMP2->MKI67:FGFR1	0.0008180469445178	0.0017672999708566	0.462879509991336	0.643450735244987	CD163	MMP2	MKI67	FGFR1	MMP2->FGFR1	CD163->MKI67	0.964964858951046	dementia
HIST:MAML2->TMEM163:NOTCH4	0.00081772056582	0.0008959609820982	0.912674304080787	0.361413862198919	HIST	MAML2	TMEM163	NOTCH4	MAML2->NOTCH4	HIST->TMEM163	0.9984077816567856	dementia
HIF1A:HMGB1->TMEM163:THBD	0.00081768521623	0.0014193299614049	0.576106499873143	0.564543198320445	HIF1A	HMGB1	TMEM163	THBD	HMGB1->THBD	HIF1A->TMEM163	0.9299900597225962	dementia
CCL3:GDF11->GPNMB:ACTR2	0.0008176201709804	0.0015917397896975	0.513664467190247	0.607486598800697	CCL3	GDF11	GPNMB	ACTR2	GDF11->ACTR2	CCL3->GPNMB	0.9988366248242294	dementia
PICALM:EFNB2->HIF1A:PECAM1	0.0008175798022703	0.0011862326656724	0.689223814121565	0.490682432856163	PICALM	EFNB2	HIF1A	PECAM1	EFNB2->PECAM1	PICALM->HIF1A	0.846931322464062	dementia
GPNMB:SPP1->MKI67:PTGER4	0.0008175454893406	0.0030049898842533	0.272062642747878	0.785573853216483	GPNMB	SPP1	MKI67	PTGER4	SPP1->PTGER4	GPNMB->MKI67	0.999999999953452	dementia
IFI44L:AFDN->GPNMB:EPHB6	0.0008174822639928	0.0030133914039117	0.271283133990377	0.786173277380635	IFI44L	AFDN	GPNMB	EPHB6	AFDN->EPHB6	IFI44L->GPNMB	0.996626059981902	dementia
CD163:HMGB1->PICALM:THBD	0.0008174694096089	0.0020877769312081	0.391550168693513	0.695390613256038	CD163	HMGB1	PICALM	THBD	HMGB1->THBD	CD163->PICALM	0.927187484341384	dementia
HIST:JAG1->GPNMB:CD46	0.0008174443450447	0.0012381341122633	0.660222779542415	0.50911087607088	HIST	JAG1	GPNMB	CD46	JAG1->CD46	HIST->GPNMB	0.8512556382390742	dementia
IFI44L:HSP90B1->AIF1:TLR7	0.0008171663506791	0.0043326361581675	0.1886071945226	0.85040069360845	IFI44L	HSP90B1	AIF1	TLR7	HSP90B1->TLR7	IFI44L->AIF1	0.999999999950129	dementia
GPNMB:APOE->MKI67:TREM2	0.0008169832060007	0.0054082824366839	0.151061490513004	0.879927209951215	GPNMB	APOE	MKI67	TREM2	APOE->TREM2	GPNMB->MKI67	0.999999999953452	dementia
PICALM:HGF->IFI44L:SDC2	0.0008169667269745	0.0022658076397452	0.360563144303979	0.718426045016543	PICALM	HGF	IFI44L	SDC2	HGF->SDC2	PICALM->IFI44L	0.9639394216666516	dementia
TMEM163:TNFSF10->MKI67:TNFRSF10D	0.0008166420527108	0.0012113812082196	0.674141258894915	0.500221510770562	TMEM163	TNFSF10	MKI67	TNFRSF10D	TNFSF10->TNFRSF10D	TMEM163->MKI67	0.947287393026177	dementia
MKI67:FGF2->TMEM163:NRP1	0.0008164823627177	0.002140444982581	0.381454496313747	0.702866029953807	MKI67	FGF2	TMEM163	NRP1	FGF2->NRP1	MKI67->TMEM163	0.9851886176694022	dementia
GPNMB:CXCL8->GPNMB:SDC2	0.000816297327176	0.0017203440788297	0.474496548231964	0.635145858852634	GPNMB	CXCL8	GPNMB	SDC2	CXCL8->SDC2	GPNMB->GPNMB	0.9233775291182506	dementia
TMEM163:IL16->AIF1:CCR5	0.0008162253970658	0.0010997678810458	0.742179700947066	0.457978465643518	TMEM163	IL16	AIF1	CCR5	IL16->CCR5	TMEM163->AIF1	0.8701039112682487	dementia
IFI44L:ADAM15->GPNMB:ITGB1	0.0008160132710361	0.0016359972707081	0.498786450103901	0.617929834219906	IFI44L	ADAM15	GPNMB	ITGB1	ADAM15->ITGB1	IFI44L->GPNMB	0.9958569090014564	dementia
AIF1:RNASE2->PICALM:TLR2	0.0008157791010155	0.0020928495423955	0.389793477500448	0.696689267248155	AIF1	RNASE2	PICALM	TLR2	RNASE2->TLR2	AIF1->PICALM	0.9781342132273476	dementia
HIST:CALM3->TMEM163:EGFR	0.0008157386636655	0.0016950169117551	0.481256946764535	0.630333891912078	HIST	CALM3	TMEM163	EGFR	CALM3->EGFR	HIST->TMEM163	0.9984077816567856	dementia
AIF1:FABP5->HIST:RXRA	0.0008157133610687	0.003167171161239	0.257552661204956	0.796752168192412	AIF1	FABP5	HIST	RXRA	FABP5->RXRA	AIF1->HIST	0.977219458549136	dementia
IFI44L:ADAM15->ERN1:ITGA5	0.0008156979525138	0.0213216935462234	0.0382567149624181	0.969483001958169	IFI44L	ADAM15	ERN1	ITGA5	ADAM15->ITGA5	IFI44L->ERN1	0.999999999997605	dementia
GPNMB:HEBP1->IFI44L:FPR3	0.0008156127057177	0.0017114875053963	0.476551948609712	0.63368120708095	GPNMB	HEBP1	IFI44L	FPR3	HEBP1->FPR3	GPNMB->IFI44L	0.971592735792905	dementia
HSPA1A:LRP1B->IFI44L:PLAUR	0.0008154778713717	0.0032090796629321	0.254115807965536	0.799406091149127	HSPA1A	LRP1B	IFI44L	PLAUR	LRP1B->PLAUR	HSPA1A->IFI44L	0.9764348615764048	dementia
HIF1A:FN1->HIST:ITGAV_ITGB1	0.0008154699723305	0.0018772454774806	0.434397089838752	0.66400011066469	HIF1A	FN1	HIST	ITGAV_ITGB1	FN1->ITGAV_ITGB1	HIF1A->HIST	0.9644217545643956	dementia
CCL3:SHBG->FRMD4A:SLC37A1	0.0008150923393284	0.0017249813836796	0.4725223976561	0.636553958642294	CCL3	SHBG	FRMD4A	SLC37A1	SHBG->SLC37A1	CCL3->FRMD4A	0.8954936765162408	dementia
FRMD4A:HLA-DMA->AIF1:CD4	0.0008150358226811	0.0012450186964936	0.654637416270607	0.512701227960547	FRMD4A	HLA-DMA	AIF1	CD4	HLA-DMA->CD4	FRMD4A->AIF1	0.8331344271953682	dementia
HIF1A:TGFB2->HSPA1A:ACVR1_TGFBR2	0.0008148831286177	0.001613024910805	0.505189425878747	0.613425796472135	HIF1A	TGFB2	HSPA1A	ACVR1_TGFBR2	TGFB2->ACVR1_TGFBR2	HIF1A->HSPA1A	0.999999999979967	dementia
HIF1A:TGFB2->HSPA1A:ACVR1_TGFBR1_TGFBR2	0.0008148831286177	0.001613024910805	0.505189425878747	0.613425796472135	HIF1A	TGFB2	HSPA1A	ACVR1_TGFBR1_TGFBR2	TGFB2->ACVR1_TGFBR1_TGFBR2	HIF1A->HSPA1A	0.999999999979967	dementia
MKI67:GNAI2->TMEM163:EGFR	0.000814416923064	0.0023790319242987	0.342331229247437	0.732101636200177	MKI67	GNAI2	TMEM163	EGFR	GNAI2->EGFR	MKI67->TMEM163	0.9851886176694022	dementia
CCL3:IL16->MKI67:CD4	0.0008143821372962	0.0022640281480361	0.359704952432991	0.719067788108043	CCL3	IL16	MKI67	CD4	IL16->CD4	CCL3->MKI67	0.999999999948493	dementia
HIF1A:PLAU->FRMD4A:IGF2R	0.0008140473350297	0.0028045926224453	0.29025510818037	0.771621079631305	HIF1A	PLAU	FRMD4A	IGF2R	PLAU->IGF2R	HIF1A->FRMD4A	0.9322695738073286	dementia
AIF1:SEMA6D->CCL3:PLXNA1_TREM2_TYROBP	0.0008140205124015	0.0032977892772511	0.246838243430784	0.805033412081133	AIF1	SEMA6D	CCL3	PLXNA1_TREM2_TYROBP	SEMA6D->PLXNA1_TREM2_TYROBP	AIF1->CCL3	0.99999999999362	dementia
TMEM163:CXCL12->HIF1A:ITGA5	0.0008140005109968	0.0062693435221459	0.129838237148989	0.896694410086994	TMEM163	CXCL12	HIF1A	ITGA5	CXCL12->ITGA5	TMEM163->HIF1A	0.994170077555368	dementia
MKI67:CIRBP->CCL3:TREM1	0.000813824597255	0.0047679219542215	0.170687482947266	0.864469505551274	MKI67	CIRBP	CCL3	TREM1	CIRBP->TREM1	MKI67->CCL3	0.999999999991347	dementia
MKI67:NECTIN2->TMEM163:CD226	0.0008137595065466	0.0025963996183747	0.313418435585826	0.753962779720617	MKI67	NECTIN2	TMEM163	CD226	NECTIN2->CD226	MKI67->TMEM163	0.9851886176694022	dementia
GPNMB:LGALS1->HSPA1A:ITGB1	0.0008137050644034	0.0028052520839971	0.290064864061704	0.771766615171567	GPNMB	LGALS1	HSPA1A	ITGB1	LGALS1->ITGB1	GPNMB->HSPA1A	0.95549330749368	dementia
GPNMB:TF->CCL3:ADRB2	0.000813326300125	0.004718359221985	0.172374815451809	0.863142870171965	GPNMB	TF	CCL3	ADRB2	TF->ADRB2	GPNMB->CCL3	0.999999999990374	dementia
HIST:TGFB2->FRMD4A:TGFBR1_TGFBR2	0.0008131622552583	0.0010723630707616	0.758290058124455	0.448277357692353	HIST	TGFB2	FRMD4A	TGFBR1_TGFBR2	TGFB2->TGFBR1_TGFBR2	HIST->FRMD4A	0.8972191500322972	dementia
CD163:POMC->PICALM:ADRB2	0.0008131324569983	0.001791492902591	0.453885391241207	0.649911318759136	CD163	POMC	PICALM	ADRB2	POMC->ADRB2	CD163->PICALM	0.9192904023029466	dementia
AIF1:BSG->HSPA1A:SLC16A1	0.0008131085135936	0.0010548457049666	0.770831705305543	0.440806691822519	AIF1	BSG	HSPA1A	SLC16A1	BSG->SLC16A1	AIF1->HSPA1A	0.9027020136215268	dementia
AIF1:APOC1->HIF1A:VLDLR	0.0008127978541765	0.0011918170563392	0.681982062476157	0.49525029325841	AIF1	APOC1	HIF1A	VLDLR	APOC1->VLDLR	AIF1->HIF1A	0.956147801746172	dementia
CD163:SEMA6A->HIST:PLXNA4	0.0008125243423748	0.008644280504971	0.0939956011269603	0.925112651058936	CD163	SEMA6A	HIST	PLXNA4	SEMA6A->PLXNA4	CD163->HIST	0.9967711549591608	dementia
FRMD4A:HLA-DQB1->HSPA1A:CD4	0.0008124845000126	0.0014847836053502	0.547207348656672	0.584236288094286	FRMD4A	HLA-DQB1	HSPA1A	CD4	HLA-DQB1->CD4	FRMD4A->HSPA1A	0.9248715942440368	dementia
AIF1:CALM1->FRMD4A:CALCR	0.0008124443072611	0.0029713289387	0.273427925356732	0.784524289019898	AIF1	CALM1	FRMD4A	CALCR	CALM1->CALCR	AIF1->FRMD4A	0.9346424783975664	dementia
AIF1:ANXA1->PICALM:FPR1	0.0008120364610374	0.0013894206567786	0.58444248476928	0.558922650383537	AIF1	ANXA1	PICALM	FPR1	ANXA1->FPR1	AIF1->PICALM	0.9746160707917336	dementia
CD163:TNF->IFI44L:TRADD	0.0008119375972063	0.0010302373020201	0.788107357027558	0.430633912210068	CD163	TNF	IFI44L	TRADD	TNF->TRADD	CD163->IFI44L	0.986926154477119	dementia
CD163:CALM1->CCL3:PDE1C	0.0008119119675093	0.0020673514308264	0.392730503098231	0.694518538937591	CD163	CALM1	CCL3	PDE1C	CALM1->PDE1C	CD163->CCL3	0.976778061403499	dementia
AIF1:TGFB1->GPNMB:ITGB8	0.0008119024216808	0.0010734988724664	0.756314182068426	0.44946084710023	AIF1	TGFB1	GPNMB	ITGB8	TGFB1->ITGB8	AIF1->GPNMB	0.9255293119397596	dementia
CD163:TNF->HSPA1A:VSIR	0.0008115882588339	0.0014203803436963	0.571387982406097	0.567736673529302	CD163	TNF	HSPA1A	VSIR	TNF->VSIR	CD163->HSPA1A	0.9634947196756404	dementia
GPNMB:APOE->GPNMB:VLDLR	0.0008115832368707	0.0014616582714881	0.555248277043867	0.578724851750442	GPNMB	APOE	GPNMB	VLDLR	APOE->VLDLR	GPNMB->GPNMB	0.9076369879768408	dementia
TMEM163:NTN1->GPNMB:NEO1	0.0008114202383697	0.0009999107637159	0.811492652958616	0.4170828103958	TMEM163	NTN1	GPNMB	NEO1	NTN1->NEO1	TMEM163->GPNMB	0.8071657270283364	dementia
GPNMB:NAMPT->CCL3:ITGA5_ITGB1	0.0008110219454889	0.0036556393056182	0.22185502389212	0.824426743735318	GPNMB	NAMPT	CCL3	ITGA5_ITGB1	NAMPT->ITGA5_ITGB1	GPNMB->CCL3	0.999999999990374	dementia
PICALM:JAG2->HSPA1A:NOTCH1	0.0008110180847256	0.0006791065284259	1.19424280400523	0.23238300382822	PICALM	JAG2	HSPA1A	NOTCH1	JAG2->NOTCH1	PICALM->HSPA1A	0.9490368614880418	dementia
TMEM163:CCL4->HIF1A:CCR1	0.0008110069514172	0.0033818461194791	0.239811902364795	0.810476079432337	TMEM163	CCL4	HIF1A	CCR1	CCL4->CCR1	TMEM163->HIF1A	0.959540125013597	dementia
TMEM163:ADM->HIST:TSHR	0.000810940801609	0.0023688846947156	0.342330212786646	0.732102401062269	TMEM163	ADM	HIST	TSHR	ADM->TSHR	TMEM163->HIST	0.999999999972548	dementia
IFI44L:PSEN1->HSPA1A:NOTCH1	0.0008108197738201	0.0058359880135572	0.138934448106572	0.889501949288765	IFI44L	PSEN1	HSPA1A	NOTCH1	PSEN1->NOTCH1	IFI44L->HSPA1A	0.9655474527253692	dementia
HSPA1A:ANGPTL4->TMEM163:ITGA5_ITGB1	0.0008106541337882	0.0014642656355104	0.553625048712994	0.579835479646859	HSPA1A	ANGPTL4	TMEM163	ITGA5_ITGB1	ANGPTL4->ITGA5_ITGB1	HSPA1A->TMEM163	0.9301875724086378	dementia
HIF1A:CSF1->GPNMB:SIRPA	0.0008106394842569	0.0006247032203812	1.29763935547217	0.194411291815775	HIF1A	CSF1	GPNMB	SIRPA	CSF1->SIRPA	HIF1A->GPNMB	0.7988871733600098	dementia
HIF1A:CALM3->HIST:INSR	0.0008105931596737	0.0081124237539745	0.0999199726563338	0.92040785981597	HIF1A	CALM3	HIST	INSR	CALM3->INSR	HIF1A->HIST	0.985282682081297	dementia
FRMD4A:GRN->CD163:EGFR	0.0008105699285443	0.0074515529407669	0.108778657950584	0.913378051841689	FRMD4A	GRN	CD163	EGFR	GRN->EGFR	FRMD4A->CD163	0.9925195413068408	dementia
HIF1A:TGFB3->TMEM163:ITGB5	0.0008105547619944	0.0035781578121785	0.226528511189661	0.820790386771441	HIF1A	TGFB3	TMEM163	ITGB5	TGFB3->ITGB5	HIF1A->TMEM163	0.970540505299597	dementia
HSPA1A:SDC2->HIST:PTPRJ	0.0008104931175959	0.00764515500971	0.10601395479445	0.915571280257545	HSPA1A	SDC2	HIST	PTPRJ	SDC2->PTPRJ	HSPA1A->HIST	0.999999999968253	dementia
HIF1A:TIMD4->FRMD4A:HAVCR1	0.0008104691677965	0.0017840961271118	0.454274383246673	0.649631351360694	HIF1A	TIMD4	FRMD4A	HAVCR1	TIMD4->HAVCR1	HIF1A->FRMD4A	0.8831938799021952	dementia
AIF1:HSP90AA1->IFI44L:CFTR	0.0008104273960588	0.0039247299261288	0.206492525934959	0.836406202385278	AIF1	HSP90AA1	IFI44L	CFTR	HSP90AA1->CFTR	AIF1->IFI44L	0.9696776824267246	dementia
ERN1:CCL3->TMEM163:CCR1	0.0008104270644348	0.0016425784396969	0.49338713138371	0.621739073336672	ERN1	CCL3	TMEM163	CCR1	CCL3->CCR1	ERN1->TMEM163	0.8169362242679528	dementia
GPNMB:TNFSF8->MKI67:TNFRSF8	0.0008103395032139	0.0010932601298905	0.741213807271119	0.458563812948141	GPNMB	TNFSF8	MKI67	TNFRSF8	TNFSF8->TNFRSF8	GPNMB->MKI67	0.982023746366826	dementia
AIF1:HLA-DQA1->HSPA1A:CD4	0.0008099247219135	0.0020796454540582	0.389453269706661	0.696940872662881	AIF1	HLA-DQA1	HSPA1A	CD4	HLA-DQA1->CD4	AIF1->HSPA1A	0.9539687122264966	dementia
GPNMB:LAMC1->CD163:ITGA9_ITGB1	0.0008098882654558	0.0012131167879471	0.667609477918793	0.504382906098645	GPNMB	LAMC1	CD163	ITGA9_ITGB1	LAMC1->ITGA9_ITGB1	GPNMB->CD163	0.8007638859037176	dementia
IFI44L:HMGB1->GPNMB:AGER	0.0008096458328943	0.0019251285923143	0.420567143476402	0.674071190375581	IFI44L	HMGB1	GPNMB	AGER	HMGB1->AGER	IFI44L->GPNMB	0.9958569090014564	dementia
MKI67:C1QA->HIST:CD33	0.000809575396186	0.0013955036895472	0.580131319071424	0.561826064855495	MKI67	C1QA	HIST	CD33	C1QA->CD33	MKI67->HIST	0.999999999990988	dementia
PICALM:HSP90AA1->MKI67:EGFR	0.0008095078522042	0.0018095554244685	0.447351786664425	0.654621081188199	PICALM	HSP90AA1	MKI67	EGFR	HSP90AA1->EGFR	PICALM->MKI67	0.9861016380941664	dementia
HSPA1A:EFNB1->HIST:EPHB6	0.0008093480094655	0.0030250522151861	0.267548442768202	0.789046921115621	HSPA1A	EFNB1	HIST	EPHB6	EFNB1->EPHB6	HSPA1A->HIST	0.999999999968253	dementia
MKI67:FSTL5->IFI44L:IL6R	0.0008092516310459	0.0027861624853645	0.29045385374934	0.771469049118576	MKI67	FSTL5	IFI44L	IL6R	FSTL5->IL6R	MKI67->IFI44L	0.9707918251190204	dementia
FRMD4A:INHBA->FRMD4A:ENG	0.0008091757764329	0.0025645386798845	0.315524886709586	0.752363158494552	FRMD4A	INHBA	FRMD4A	ENG	INHBA->ENG	FRMD4A->FRMD4A	0.9741580780507494	dementia
CD163:ANGPTL1->MKI67:LILRB3	0.0008091520934645	0.001009218540294	0.80176102712976	0.422691206705847	CD163	ANGPTL1	MKI67	LILRB3	ANGPTL1->LILRB3	CD163->MKI67	0.94978800247161	dementia
PICALM:CNTN4->HSPA1A:PTPRG	0.0008091155013372	0.0054496628378849	0.14847074496287	0.881971272188065	PICALM	CNTN4	HSPA1A	PTPRG	CNTN4->PTPRG	PICALM->HSPA1A	0.999999999983365	dementia
HSPA1A:DLL1->TMEM163:NOTCH1	0.0008090636081293	0.0006774838454544	1.19421830285354	0.232392585340756	HSPA1A	DLL1	TMEM163	NOTCH1	DLL1->NOTCH1	HSPA1A->TMEM163	0.8055637423136928	dementia
AIF1:TNF->HSPA1A:FAS	0.0008089837065029	0.000772924307586	1.04665320855223	0.2952595518648	AIF1	TNF	HSPA1A	FAS	TNF->FAS	AIF1->HSPA1A	0.9027020136215268	dementia
HIST:WNT5B->IFI44L:FZD2_LRP6	0.0008087309139269	0.0012102640363431	0.668226841120233	0.503988804471686	HIST	WNT5B	IFI44L	FZD2_LRP6	WNT5B->FZD2_LRP6	HIST->IFI44L	0.999619507275159	dementia
MKI67:IL6->CD163:IL6R_IL6ST	0.0008085984890203	0.001726264238814	0.468409453685871	0.639491808789634	MKI67	IL6	CD163	IL6R_IL6ST	IL6->IL6R_IL6ST	MKI67->CD163	0.999999999980883	dementia
TMEM163:CALM1->HIF1A:CALCR	0.0008083588862669	0.0018853101595792	0.428767055733326	0.668092755949112	TMEM163	CALM1	HIF1A	CALCR	CALM1->CALCR	TMEM163->HIF1A	0.9424717184858296	dementia
ERN1:APP->HIST:RPSA	0.0008082181122353	0.00211360822544	0.382387853390902	0.702173698672392	ERN1	APP	HIST	RPSA	APP->RPSA	ERN1->HIST	0.9433040366192864	dementia
HIST:PSEN1->HIF1A:NCSTN	0.0008081136001531	0.0017792698317879	0.454182713445487	0.649697323984369	HIST	PSEN1	HIF1A	NCSTN	PSEN1->NCSTN	HIST->HIF1A	0.9821119113561412	dementia
MKI67:PDCD1LG2->GPNMB:PDCD2	0.0008081004206761	0.0006484030105229	1.24629344337002	0.212656684099036	MKI67	PDCD1LG2	GPNMB	PDCD2	PDCD1LG2->PDCD2	MKI67->GPNMB	0.8650570053741141	dementia
TMEM163:CCL2->FRMD4A:CCR1	0.0008080795428059	0.0013381349777472	0.603884926591146	0.54592015096339	TMEM163	CCL2	FRMD4A	CCR1	CCL2->CCR1	TMEM163->FRMD4A	0.8435588086119231	dementia
ERN1:PDGFB->HIF1A:ITGAV	0.0008080248120188	0.0009927249822519	0.813946285693312	0.415675723171227	ERN1	PDGFB	HIF1A	ITGAV	PDGFB->ITGAV	ERN1->HIF1A	0.8348592223357301	dementia
HIF1A:CALM3->FRMD4A:TRPC5	0.0008079898748779	0.0016613367093544	0.486349257395188	0.626719560893146	HIF1A	CALM3	FRMD4A	TRPC5	CALM3->TRPC5	HIF1A->FRMD4A	0.8756502276030405	dementia
TMEM163:TNF->ERN1:TNFRSF21	0.0008079394787337	0.0168913461720472	0.0478315624169029	0.961850482165064	TMEM163	TNF	ERN1	TNFRSF21	TNF->TNFRSF21	TMEM163->ERN1	0.999999999993126	dementia
TMEM163:PLAU->HIF1A:LRP1	0.0008079354436725	0.0009167820920637	0.881273151675375	0.378169994118178	TMEM163	PLAU	HIF1A	LRP1	PLAU->LRP1	TMEM163->HIF1A	0.8532528596870036	dementia
HSPA1A:LIPC->HSPA1A:LRP1	0.0008078885318346	0.0014778930961636	0.546648829967322	0.584620015167186	HSPA1A	LIPC	HSPA1A	LRP1	LIPC->LRP1	HSPA1A->HSPA1A	0.986646548795834	dementia
FRMD4A:CALCB->TMEM163:ADRB2	0.0008078874719872	0.000847513587729	0.953244270870059	0.340466320445709	FRMD4A	CALCB	TMEM163	ADRB2	CALCB->ADRB2	FRMD4A->TMEM163	0.7615423600220447	dementia
ERN1:GNAS->GPNMB:ADCY9	0.0008076278498891	0.001737775704614	0.464748038394566	0.642111902570948	ERN1	GNAS	GPNMB	ADCY9	GNAS->ADCY9	ERN1->GPNMB	0.999999999959702	dementia
AIF1:WNT2B->HIST:FZD2_LRP6	0.0008075124567739	0.0019632777819778	0.411308305012471	0.680846480597963	AIF1	WNT2B	HIST	FZD2_LRP6	WNT2B->FZD2_LRP6	AIF1->HIST	0.9420840405705924	dementia
HIST:CXCL12->GPNMB:ITGA4	0.0008074707898704	0.002502158631401	0.322709671456069	0.74691512696085	HIST	CXCL12	GPNMB	ITGA4	CXCL12->ITGA4	HIST->GPNMB	0.9208916716670896	dementia
PICALM:PSEN1->HSPA1A:NCSTN	0.000807169083639	0.0010599513258773	0.761515235589662	0.446349382315867	PICALM	PSEN1	HSPA1A	NCSTN	PSEN1->NCSTN	PICALM->HSPA1A	0.97072845728553	dementia
TMEM163:LAMB1->MKI67:DAG1	0.0008071330336429	0.0007448010413399	1.08368945375103	0.278502513214981	TMEM163	LAMB1	MKI67	DAG1	LAMB1->DAG1	TMEM163->MKI67	0.9319595731933464	dementia
FRMD4A:LAMB2->FRMD4A:RPSA	0.0008069707594451	0.0023605912857631	0.341851113452815	0.732462941305225	FRMD4A	LAMB2	FRMD4A	RPSA	LAMB2->RPSA	FRMD4A->FRMD4A	0.967023765338136	dementia
GPNMB:HLA-C->AIF1:LILRA1	0.0008069293896062	0.000814709183432	0.990450833273927	0.321953809593548	GPNMB	HLA-C	AIF1	LILRA1	HLA-C->LILRA1	GPNMB->AIF1	0.9488006861257308	dementia
MKI67:PTDSS1->GPNMB:JMJD6	0.0008068888122243	0.0027624096566092	0.292096000422606	0.770213224609792	MKI67	PTDSS1	GPNMB	JMJD6	PTDSS1->JMJD6	MKI67->GPNMB	0.999999999968977	dementia
IFI44L:S100A8->TMEM163:CD36	0.000806832529479	0.0010445850845258	0.772395223166771	0.439880382206091	IFI44L	S100A8	TMEM163	CD36	S100A8->CD36	IFI44L->TMEM163	0.999999999965492	dementia
CCL3:TF->GPNMB:TFRC	0.0008060968952471	0.007184863574191	0.112193764978741	0.910669772784287	CCL3	TF	GPNMB	TFRC	TF->TFRC	CCL3->GPNMB	0.9988366248242294	dementia
PICALM:APOC1->AIF1:VLDLR	0.0008060541933784	0.0034725307596264	0.232122981529804	0.816442495625469	PICALM	APOC1	AIF1	VLDLR	APOC1->VLDLR	PICALM->AIF1	0.9971782946751284	dementia
HIF1A:EFNB2->HIST:PECAM1	0.0008060460577036	0.000960194640736	0.839461108724575	0.401210604570996	HIF1A	EFNB2	HIST	PECAM1	EFNB2->PECAM1	HIF1A->HIST	0.8742563211028932	dementia
GPNMB:AFDN->FRMD4A:EPHA7	0.000806041833728	0.0006811816959758	1.18329931425031	0.2366905444941	GPNMB	AFDN	FRMD4A	EPHA7	AFDN->EPHA7	GPNMB->FRMD4A	0.4979574508074602	dementia
MKI67:TGFB2->FRMD4A:ENG	0.0008057435824342	0.0023159965983232	0.347903612214967	0.727912572389059	MKI67	TGFB2	FRMD4A	ENG	TGFB2->ENG	MKI67->FRMD4A	0.9548179877223067	dementia
HIF1A:PLAU->AIF1:PLAUR	0.0008057389541044	0.0022575719629725	0.356905103057488	0.721162849249626	HIF1A	PLAU	AIF1	PLAUR	PLAU->PLAUR	HIF1A->AIF1	0.9661807894371336	dementia
IFI44L:TNFSF13B->FRMD4A:CD40	0.0008050611403604	0.0021295759993931	0.378038229483176	0.705402194620167	IFI44L	TNFSF13B	FRMD4A	CD40	TNFSF13B->CD40	IFI44L->FRMD4A	0.9852177006621974	dementia
GPNMB:CALM3->ERN1:PDE1C	0.0008049402098499	0.0033190883383168	0.242518465253652	0.808378450640218	GPNMB	CALM3	ERN1	PDE1C	CALM3->PDE1C	GPNMB->ERN1	0.999999917340304	dementia
IFI44L:SERPINF1->MKI67:PLXDC2	0.0008047896836558	0.0104878287974859	0.0767355855245097	0.938833894834597	IFI44L	SERPINF1	MKI67	PLXDC2	SERPINF1->PLXDC2	IFI44L->MKI67	0.9599155750497664	dementia
CCL3:SPTAN1->MKI67:PTPRA	0.0008047839224334	0.00050144022206	1.60494489079332	0.108505933161025	CCL3	SPTAN1	MKI67	PTPRA	SPTAN1->PTPRA	CCL3->MKI67	0.8333578579162069	dementia
HIST:JAG1->GPNMB:NOTCH2	0.0008047830679247	0.0012190174558984	0.660189945624384	0.509131943632513	HIST	JAG1	GPNMB	NOTCH2	JAG1->NOTCH2	HIST->GPNMB	0.8512556382390742	dementia
TMEM163:JAG2->HIST:NOTCH1	0.0008042126572517	0.0056155257447869	0.143212353357713	0.886122473821354	TMEM163	JAG2	HIST	NOTCH1	JAG2->NOTCH1	TMEM163->HIST	0.999999999972548	dementia
HIST:PDCD1LG2->HIF1A:RGMB	0.0008041508106036	0.0017973655100046	0.447405275180533	0.654582467692264	HIST	PDCD1LG2	HIF1A	RGMB	PDCD1LG2->RGMB	HIST->HIF1A	0.9821119113561412	dementia
MKI67:PTDSS1->FRMD4A:JMJD6	0.0008040960916714	0.0017173454554893	0.468220350833419	0.639627020298166	MKI67	PTDSS1	FRMD4A	JMJD6	PTDSS1->JMJD6	MKI67->FRMD4A	0.932549760683588	dementia
GPNMB:PTDSS1->HIF1A:JMJD6	0.0008040571690646	0.0049078496858717	0.163830846608714	0.869864307678616	GPNMB	PTDSS1	HIF1A	JMJD6	PTDSS1->JMJD6	GPNMB->HIF1A	0.9819243528608268	dementia
IFI44L:APP->GPNMB:LRP10	0.0008039051409451	0.0015512117981596	0.518243312679093	0.604288518615183	IFI44L	APP	GPNMB	LRP10	APP->LRP10	IFI44L->GPNMB	0.9958569090014564	dementia
FRMD4A:HLA-B->HIF1A:LILRA1	0.0008037567014976	0.0011447939594613	0.702097259384447	0.482618511364351	FRMD4A	HLA-B	HIF1A	LILRA1	HLA-B->LILRA1	FRMD4A->HIF1A	0.8610853075102555	dementia
TMEM163:CALCB->CCL3:TSHR	0.0008035293542679	0.0005806916705538	1.3837452731181	0.166436465660108	TMEM163	CALCB	CCL3	TSHR	CALCB->TSHR	TMEM163->CCL3	0.999999999967181	dementia
MKI67:TNFSF10->PICALM:TNFRSF10D	0.0008034148203979	0.0010818892537999	0.742603568319116	0.457721727523032	MKI67	TNFSF10	PICALM	TNFRSF10D	TNFSF10->TNFRSF10D	MKI67->PICALM	0.9710360575543484	dementia
IFI44L:SPP1->IFI44L:CD44	0.0008033905857698	0.0015154922985374	0.530118553914872	0.596029735741229	IFI44L	SPP1	IFI44L	CD44	SPP1->CD44	IFI44L->IFI44L	0.9411728668847164	dementia
FRMD4A:ICAM2->GPNMB:ITGAL_ITGB2	0.0008031120393455	0.0006985402406859	1.14970046472476	0.250267262877183	FRMD4A	ICAM2	GPNMB	ITGAL_ITGB2	ICAM2->ITGAL_ITGB2	FRMD4A->GPNMB	0.5760457847407157	dementia
GPNMB:VCL->MKI67:ITGB5	0.0008031099690914	0.0039626467416539	0.202670089324255	0.839392903235999	GPNMB	VCL	MKI67	ITGB5	VCL->ITGB5	GPNMB->MKI67	0.999999999953452	dementia
GPNMB:JAG2->GPNMB:NOTCH2	0.0008026533996171	0.0019432332753476	0.413050460693419	0.679569643677017	GPNMB	JAG2	GPNMB	NOTCH2	JAG2->NOTCH2	GPNMB->GPNMB	0.9301951528216358	dementia
GPNMB:NRG1->TMEM163:SIGLEC7	0.0008026063917062	0.0034031733920561	0.235840581493646	0.813556376735125	GPNMB	NRG1	TMEM163	SIGLEC7	NRG1->SIGLEC7	GPNMB->TMEM163	0.962979325962002	dementia
HIF1A:COL18A1->HSPA1A:ITGA2_ITGB1	0.0008024985705674	0.0012351665012935	0.649708820411699	0.515880325326839	HIF1A	COL18A1	HSPA1A	ITGA2_ITGB1	COL18A1->ITGA2_ITGB1	HIF1A->HSPA1A	0.999999999979967	dementia
GPNMB:COL4A2->TMEM163:ITGB5	0.0008024210407804	0.00210550859705	0.381105563712581	0.703124919160311	GPNMB	COL4A2	TMEM163	ITGB5	COL4A2->ITGB5	GPNMB->TMEM163	0.9483103210732376	dementia
HIST:SERPINF1->IFI44L:PLXDC1	0.0008023696840759	0.0010637905666338	0.754255310436669	0.450695931278974	HIST	SERPINF1	IFI44L	PLXDC1	SERPINF1->PLXDC1	HIST->IFI44L	0.999619507275159	dementia
IFI44L:PROS1->HSPA1A:AXL	0.0008023671720392	0.0029601778700738	0.2710537026004	0.78634972896342	IFI44L	PROS1	HSPA1A	AXL	PROS1->AXL	IFI44L->HSPA1A	0.9519294728749076	dementia
HIF1A:SELPLG->FRMD4A:SELL	0.000802355124304	0.0008553664060217	0.93802505996905	0.348231531769586	HIF1A	SELPLG	FRMD4A	SELL	SELPLG->SELL	HIF1A->FRMD4A	0.7789696896040877	dementia
IFI44L:TNFSF10->HSPA1A:RIPK1	0.0008022579548165	0.0018857053931993	0.425441830791711	0.670514617526708	IFI44L	TNFSF10	HSPA1A	RIPK1	TNFSF10->RIPK1	IFI44L->HSPA1A	0.9519294728749076	dementia
TMEM163:LAMB2->IFI44L:ITGA9_ITGB1	0.0008021440918997	0.0018685933498743	0.429276970269489	0.667721674406368	TMEM163	LAMB2	IFI44L	ITGA9_ITGB1	LAMB2->ITGA9_ITGB1	TMEM163->IFI44L	0.999999999983884	dementia
AIF1:WNT5A->HSPA1A:ANTXR1	0.000802054645945	0.001231746459686	0.651152385816101	0.514948122962533	AIF1	WNT5A	HSPA1A	ANTXR1	WNT5A->ANTXR1	AIF1->HSPA1A	0.9027020136215268	dementia
CCL3:VEGFB->GPNMB:ADRB2	0.0008019840767566	0.0007120913383146	1.12623765183657	0.260064940315882	CCL3	VEGFB	GPNMB	ADRB2	VEGFB->ADRB2	CCL3->GPNMB	0.9988366248242294	dementia
TMEM163:EFNB1->TMEM163:EPHB3	0.0008017019164571	0.0029106403212049	0.275438332457809	0.782979497504238	TMEM163	EFNB1	TMEM163	EPHB3	EFNB1->EPHB3	TMEM163->TMEM163	0.9774601023583884	dementia
IFI44L:PSAP->HSPA1A:CELSR1	0.0008016059844019	0.0013562053236553	0.591065357450006	0.554476630308972	IFI44L	PSAP	HSPA1A	CELSR1	PSAP->CELSR1	IFI44L->HSPA1A	0.9519294728749076	dementia
TMEM163:LILRB4->PICALM:LAIR1	0.0008014595638802	0.0114619108427558	0.0699237304211598	0.944254365209771	TMEM163	LILRB4	PICALM	LAIR1	LILRB4->LAIR1	TMEM163->PICALM	0.999999999967048	dementia
HIF1A:TNFSF14->IFI44L:TNFRSF14	0.0008013705447937	0.0011959635670453	0.670062673208016	0.502817838471495	HIF1A	TNFSF14	IFI44L	TNFRSF14	TNFSF14->TNFRSF14	HIF1A->IFI44L	0.9037547198883435	dementia
IFI44L:GNAS->HIF1A:VIPR1	0.000801336955631	0.0020621715715432	0.388588886923402	0.697580288898409	IFI44L	GNAS	HIF1A	VIPR1	GNAS->VIPR1	IFI44L->HIF1A	0.9571081238576724	dementia
HIST:WNT5B->CCL3:FZD3_LRP6	0.0008012180743206	0.0007041865150461	1.13779241323329	0.255207173689958	HIST	WNT5B	CCL3	FZD3_LRP6	WNT5B->FZD3_LRP6	HIST->CCL3	0.9622956578470224	dementia
GPNMB:KNG1->TMEM163:ITGB2	0.0008008362454533	0.001035413806694	0.773445592743548	0.439258716182211	GPNMB	KNG1	TMEM163	ITGB2	KNG1->ITGB2	GPNMB->TMEM163	0.8771050249168908	dementia
MKI67:SPP1->HSPA1A:ITGA5_ITGB1	0.0008007961247699	0.0020261887221805	0.395222871395808	0.692678414873242	MKI67	SPP1	HSPA1A	ITGA5_ITGB1	SPP1->ITGA5_ITGB1	MKI67->HSPA1A	0.9823443258785964	dementia
HSPA1A:ICAM1->IFI44L:ITGAX_ITGB2	0.0008007338284405	0.0017116614902038	0.467810856891578	0.639919855924204	HSPA1A	ICAM1	IFI44L	ITGAX_ITGB2	ICAM1->ITGAX_ITGB2	HSPA1A->IFI44L	0.9734181453499804	dementia
TMEM163:C5->CD163:C5AR1	0.0008006204586141	0.0022261692747736	0.359640422535063	0.719116050618406	TMEM163	C5	CD163	C5AR1	C5->C5AR1	TMEM163->CD163	0.9683071326027862	dementia
CCL3:NRG1->GPNMB:HLA-DPB1	0.0008005271926088	0.0028264661095298	0.283225470105499	0.777004005039137	CCL3	NRG1	GPNMB	HLA-DPB1	NRG1->HLA-DPB1	CCL3->GPNMB	0.9988366248242294	dementia
IFI44L:APP->TMEM163:VLDLR	0.0008000821186151	0.0020643020819263	0.387579960132857	0.698326901401249	IFI44L	APP	TMEM163	VLDLR	APP->VLDLR	IFI44L->TMEM163	0.999999999965492	dementia
CD163:OMG->MKI67:RTN4RL1	0.0007999776537243	0.0014517591565764	0.551040198438173	0.581606118429941	CD163	OMG	MKI67	RTN4RL1	OMG->RTN4RL1	CD163->MKI67	0.964964858951046	dementia
AIF1:GNAS->HSPA1A:VIPR1	0.0007999013607322	0.0011435956583745	0.699461697737763	0.484263541772438	AIF1	GNAS	HSPA1A	VIPR1	GNAS->VIPR1	AIF1->HSPA1A	0.9027020136215268	dementia
MKI67:FAM3C->HSPA1A:CLEC2D	0.0007997304859372	0.0007059247240899	1.13288351951154	0.25726317172884	MKI67	FAM3C	HSPA1A	CLEC2D	FAM3C->CLEC2D	MKI67->HSPA1A	0.8710140753240846	dementia
CD163:POMC->HIF1A:OPRM1	0.0007996104916406	0.0011028096011549	0.725066675882448	0.468411126939797	CD163	POMC	HIF1A	OPRM1	POMC->OPRM1	CD163->HIF1A	0.8317300138610497	dementia
TMEM163:SEMA4G->HIF1A:PLXNB2	0.0007994583685085	0.0054423893616193	0.146894739679312	0.883215104010082	TMEM163	SEMA4G	HIF1A	PLXNB2	SEMA4G->PLXNB2	TMEM163->HIF1A	0.9938331546853884	dementia
TMEM163:SEMA4G->FRMD4A:PLXNB2	0.0007993472404202	0.0010481877075545	0.762599327066343	0.445702386036862	TMEM163	SEMA4G	FRMD4A	PLXNB2	SEMA4G->PLXNB2	TMEM163->FRMD4A	0.7980195102374292	dementia
CD163:TNFSF10->FRMD4A:TNFRSF11B	0.0007991835995914	0.0010744621742497	0.743798729024157	0.456998249200593	CD163	TNFSF10	FRMD4A	TNFRSF11B	TNFSF10->TNFRSF11B	CD163->FRMD4A	0.8346694850750528	dementia
GPNMB:CALCB->HIST:RAMP1	0.000798613016592	0.0015340839330478	0.520579741035059	0.602659565197001	GPNMB	CALCB	HIST	RAMP1	CALCB->RAMP1	GPNMB->HIST	0.902333689649356	dementia
FRMD4A:ADAM10->CCL3:CD44	0.0007986027160592	0.001662117104795	0.480473195152974	0.630890958715801	FRMD4A	ADAM10	CCL3	CD44	ADAM10->CD44	FRMD4A->CCL3	0.8623566111576795	dementia
MKI67:MFGE8->FRMD4A:ITGAV	0.0007985340327439	0.0031531983832464	0.253245732011893	0.800078328959354	MKI67	MFGE8	FRMD4A	ITGAV	MFGE8->ITGAV	MKI67->FRMD4A	0.9686965754866512	dementia
GPNMB:IL1B->HIF1A:IL1R1_IL1RAP	0.0007983851033513	0.000838265793533	0.952424767312087	0.340881603594658	GPNMB	IL1B	HIF1A	IL1R1_IL1RAP	IL1B->IL1R1_IL1RAP	GPNMB->HIF1A	0.8164222943212277	dementia
IFI44L:MFNG->HIST:NOTCH2	0.0007983799804797	0.0006748647502116	1.18302219849149	0.236800349847266	IFI44L	MFNG	HIST	NOTCH2	MFNG->NOTCH2	IFI44L->HIST	0.990973881327838	dementia
HSPA1A:PROS1->TMEM163:AXL	0.0007982591369137	0.0020522622376807	0.388965465649193	0.697301693116653	HSPA1A	PROS1	TMEM163	AXL	PROS1->AXL	HSPA1A->TMEM163	0.9560373213520428	dementia
IFI44L:HLA-C->HIST:NOTCH4	0.0007980247036917	0.0014125188369967	0.564965707210283	0.572097089534684	IFI44L	HLA-C	HIST	NOTCH4	HLA-C->NOTCH4	IFI44L->HIST	0.990973881327838	dementia
FRMD4A:ICAM1->MKI67:ITGAL_ITGB2	0.000797991569504	0.0029915387810487	0.266749531899522	0.789662014264478	FRMD4A	ICAM1	MKI67	ITGAL_ITGB2	ICAM1->ITGAL_ITGB2	FRMD4A->MKI67	0.9609650277999142	dementia
HIST:TNF->MKI67:CELSR2	0.0007977155792233	0.0020912895248803	0.381446743615778	0.702871781664184	HIST	TNF	MKI67	CELSR2	TNF->CELSR2	HIST->MKI67	0.9813822445369456	dementia
MKI67:TGFB2->GPNMB:ENG	0.0007976715531502	0.0015348781368947	0.519696993511213	0.603274782714875	MKI67	TGFB2	GPNMB	ENG	TGFB2->ENG	MKI67->GPNMB	0.9978590353164036	dementia
MKI67:WNT5A->HIST:LRP6	0.0007975727735571	0.0032686938515318	0.244003510204351	0.807228101325184	MKI67	WNT5A	HIST	LRP6	WNT5A->LRP6	MKI67->HIST	0.999999999990988	dementia
TMEM163:ANGPTL1->HIF1A:LILRB2	0.0007973689285819	0.0033875798558653	0.235380112796872	0.813913720197211	TMEM163	ANGPTL1	HIF1A	LILRB2	ANGPTL1->LILRB2	TMEM163->HIF1A	0.959540125013597	dementia
AIF1:PTPN6->HIST:CLEC12A	0.0007970252182141	0.0023102691781667	0.344992360953633	0.730100113665659	AIF1	PTPN6	HIST	CLEC12A	PTPN6->CLEC12A	AIF1->HIST	0.950816856647842	dementia
HIST:ADAM15->HIST:ITGB1	0.0007969970401055	0.0034267861057175	0.23257857815396	0.816088663344388	HIST	ADAM15	HIST	ITGB1	ADAM15->ITGB1	HIST->HIST	0.9955132517939108	dementia
IFI44L:IGF1->TMEM163:IGF2R	0.0007969385906952	0.0020973721048208	0.379970053412792	0.703967644862186	IFI44L	IGF1	TMEM163	IGF2R	IGF1->IGF2R	IFI44L->TMEM163	0.999999999965492	dementia
TMEM163:HMGB1->TMEM163:THBD	0.0007968447625248	0.0049446277388193	0.161153640802716	0.871972393059006	TMEM163	HMGB1	TMEM163	THBD	HMGB1->THBD	TMEM163->TMEM163	0.9774601023583884	dementia
CCL3:HLA-DRB5->PICALM:CD4	0.0007968134090473	0.0049470902614828	0.16106708528268	0.872040563866505	CCL3	HLA-DRB5	PICALM	CD4	HLA-DRB5->CD4	CCL3->PICALM	0.9822038821875984	dementia
ERN1:IL16->ERN1:CD4	0.0007963938409655	0.0013175992891597	0.604427952806041	0.545559156098194	ERN1	IL16	ERN1	CD4	IL16->CD4	ERN1->ERN1	0.921600979441078	dementia
GPNMB:AFDN->FRMD4A:EPHB3	0.0007963833601609	0.001330286553315	0.598655498829464	0.549402638483257	GPNMB	AFDN	FRMD4A	EPHB3	AFDN->EPHB3	GPNMB->FRMD4A	0.7677649699437558	dementia
HIF1A:ANGPTL4->FRMD4A:ITGA5_ITGB1	0.000796280856786	0.0008968512256838	0.887862818249302	0.374614547290724	HIF1A	ANGPTL4	FRMD4A	ITGA5_ITGB1	ANGPTL4->ITGA5_ITGB1	HIF1A->FRMD4A	0.7860333308065016	dementia
MKI67:CALM1->HIF1A:PTH2R	0.000796266639701	0.0032944949115434	0.241696120674229	0.809015635714452	MKI67	CALM1	HIF1A	PTH2R	CALM1->PTH2R	MKI67->HIF1A	0.999999999975195	dementia
CCL3:ADAM10->HIF1A:NOTCH1	0.0007962476518108	0.0041633349214755	0.191252365430312	0.848327879028278	CCL3	ADAM10	HIF1A	NOTCH1	ADAM10->NOTCH1	CCL3->HIF1A	0.999999999977921	dementia
HIF1A:APP->IFI44L:VLDLR	0.0007961769997995	0.0025381745744854	0.313680945275799	0.753763374321074	HIF1A	APP	IFI44L	VLDLR	APP->VLDLR	HIF1A->IFI44L	0.959552271641562	dementia
HSPA1A:APOE->TMEM163:LRP8	0.0007956287335324	0.004046788823078	0.196607425866941	0.844134759035965	HSPA1A	APOE	TMEM163	LRP8	APOE->LRP8	HSPA1A->TMEM163	0.9855364533089468	dementia
CD163:CCL3L1->TMEM163:CCR5	0.0007953298783961	0.001590776736396	0.49996323192279	0.617100967220181	CD163	CCL3L1	TMEM163	CCR5	CCL3L1->CCR5	CD163->TMEM163	0.9184009172728544	dementia
HIST:CD14->IFI44L:ITGA4	0.0007953129900719	0.002046683846864	0.388586146947177	0.697582316102931	HIST	CD14	IFI44L	ITGA4	CD14->ITGA4	HIST->IFI44L	0.999619507275159	dementia
FRMD4A:IL16->FRMD4A:CD9	0.0007952518891631	0.002868483998954	0.277237694006021	0.781597597895741	FRMD4A	IL16	FRMD4A	CD9	IL16->CD9	FRMD4A->FRMD4A	0.9881368533117728	dementia
CCL3:COL4A4->PICALM:ITGA9_ITGB1	0.000795238160433	0.000979867490211	0.81157724730894	0.417034251294336	CCL3	COL4A4	PICALM	ITGA9_ITGB1	COL4A4->ITGA9_ITGB1	CCL3->PICALM	0.8507869628823616	dementia
GPNMB:LTBP3->GPNMB:ITGB5	0.0007952265145469	0.0147679297210028	0.0538482055081798	0.957056102763608	GPNMB	LTBP3	GPNMB	ITGB5	LTBP3->ITGB5	GPNMB->GPNMB	0.9862346424820106	dementia
GPNMB:NTNG2->CCL3:LRRC4	0.0007951849153414	0.0028765788599242	0.276434248481669	0.782214554649298	GPNMB	NTNG2	CCL3	LRRC4	NTNG2->LRRC4	GPNMB->CCL3	0.999999999990374	dementia
HIST:TNF->MKI67:TNFRSF1B	0.0007949782680227	0.000491165017185	1.61855637149991	0.105542748648193	HIST	TNF	MKI67	TNFRSF1B	TNF->TNFRSF1B	HIST->MKI67	0.9274196525627184	dementia
CD163:NECTIN3->PICALM:PVR	0.0007947560393025	0.0007894043430499	1.00677941070349	0.314040791011952	CD163	NECTIN3	PICALM	PVR	NECTIN3->PVR	CD163->PICALM	0.8315250600797802	dementia
TMEM163:CALM3->TMEM163:TRPC5	0.0007946105539274	0.0018572519622689	0.427842086087613	0.66876609375024	TMEM163	CALM3	TMEM163	TRPC5	CALM3->TRPC5	TMEM163->TMEM163	0.9717670583431476	dementia
GPNMB:NRG1->ERN1:MS4A4A	0.0007944379717781	0.0028260184591288	0.281115634334177	0.778621710037816	GPNMB	NRG1	ERN1	MS4A4A	NRG1->MS4A4A	GPNMB->ERN1	0.999999917340304	dementia
GPNMB:TNF->HIST:TRPM2	0.000794389368038	0.0168904896117387	0.0470317549282872	0.962487918751048	GPNMB	TNF	HIST	TRPM2	TNF->TRPM2	GPNMB->HIST	0.9934338145890582	dementia
IFI44L:CXCL12->GPNMB:ITGAV	0.0007940841296155	0.0136479265721908	0.0581834995532257	0.953602463903609	IFI44L	CXCL12	GPNMB	ITGAV	CXCL12->ITGAV	IFI44L->GPNMB	0.999999999987375	dementia
FRMD4A:VEGFA->CD163:NRP2	0.000794067221523	0.0051755105880007	0.153427803502927	0.878060920429882	FRMD4A	VEGFA	CD163	NRP2	VEGFA->NRP2	FRMD4A->CD163	0.9925195413068408	dementia
AIF1:PODXL2->CD163:SELL	0.0007936568631446	0.0058337689254411	0.136045303351572	0.891785466975286	AIF1	PODXL2	CD163	SELL	PODXL2->SELL	AIF1->CD163	0.9921306177254082	dementia
CCL3:WNT5A->HIF1A:LRP6	0.0007935538416174	0.0021465207360005	0.369693070422445	0.711611195577954	CCL3	WNT5A	HIF1A	LRP6	WNT5A->LRP6	CCL3->HIF1A	0.999999999977921	dementia
ERN1:NECTIN3->FRMD4A:NECTIN2	0.0007935069842891	0.0009875413543638	0.803517726911117	0.421675554938824	ERN1	NECTIN3	FRMD4A	NECTIN2	NECTIN3->NECTIN2	ERN1->FRMD4A	0.8842089406820609	dementia
HIST:ICAM5->GPNMB:ITGB2	0.0007934842007651	0.0013101603308251	0.605639006231727	0.544754494581751	HIST	ICAM5	GPNMB	ITGB2	ICAM5->ITGB2	HIST->GPNMB	0.8599265825981488	dementia
HSPA1A:OMG->HIF1A:RTN4RL1	0.0007934160481845	0.0022985075931235	0.345187481893981	0.729953429067309	HSPA1A	OMG	HIF1A	RTN4RL1	OMG->RTN4RL1	HSPA1A->HIF1A	0.999999999987063	dementia
CD163:ICAM2->GPNMB:ITGAM_ITGB2	0.0007932224427916	0.0016617305951291	0.477347197624419	0.633114907365296	CD163	ICAM2	GPNMB	ITGAM_ITGB2	ICAM2->ITGAM_ITGB2	CD163->GPNMB	0.8892947104846318	dementia
HSPA1A:B2M->HIF1A:CD247	0.0007928712040082	0.0011335751304524	0.699443012384909	0.48427521539478	HSPA1A	B2M	HIF1A	CD247	B2M->CD247	HSPA1A->HIF1A	0.9940945914353332	dementia
CD163:TGFA->MKI67:PTPRD	0.0007928230305589	0.0016483438725776	0.480981574141568	0.630529594470331	CD163	TGFA	MKI67	PTPRD	TGFA->PTPRD	CD163->MKI67	0.964964858951046	dementia
PICALM:B2M->GPNMB:KLRD1	0.0007925600542854	0.0014617631795226	0.542194567073627	0.587684477596996	PICALM	B2M	GPNMB	KLRD1	B2M->KLRD1	PICALM->GPNMB	0.8255567661481611	dementia
FRMD4A:GDF11->MKI67:BMPR1A	0.0007921907891159	0.0054036452349772	0.146603034556778	0.883445358336175	FRMD4A	GDF11	MKI67	BMPR1A	GDF11->BMPR1A	FRMD4A->MKI67	0.9609650277999142	dementia
HIF1A:IL18->HSPA1A:IL18BP	0.000792147103488	0.0044957107128942	0.176200639693322	0.860136318247572	HIF1A	IL18	HSPA1A	IL18BP	IL18->IL18BP	HIF1A->HSPA1A	0.999999999979967	dementia
CCL3:COL18A1->TMEM163:PTPRS	0.0007921016376435	0.0013219488561802	0.59919234692049	0.549044625634209	CCL3	COL18A1	TMEM163	PTPRS	COL18A1->PTPRS	CCL3->TMEM163	0.999999999957951	dementia
IFI44L:TGFB1->ERN1:CXCR4	0.0007920270046016	0.0059015609768645	0.13420635789523	0.893239398523496	IFI44L	TGFB1	ERN1	CXCR4	TGFB1->CXCR4	IFI44L->ERN1	0.999999999997605	dementia
CD163:ADAM17->HSPA1A:ITGA5	0.0007919780345081	0.0016024063995874	0.494242930327798	0.621134624244293	CD163	ADAM17	HSPA1A	ITGA5	ADAM17->ITGA5	CD163->HSPA1A	0.9706481960934212	dementia
MKI67:CALM3->AIF1:INSR	0.0007919688163105	0.0023542077114719	0.336405667372195	0.736564976334479	MKI67	CALM3	AIF1	INSR	CALM3->INSR	MKI67->AIF1	0.9732924648838748	dementia
IFI44L:ADAM15->HIST:ITGB1	0.0007918328178387	0.0020377363125577	0.388584535181991	0.69758350858789	IFI44L	ADAM15	HIST	ITGB1	ADAM15->ITGB1	IFI44L->HIST	0.990973881327838	dementia
HSPA1A:TNF->AIF1:VSIR	0.0007917451947373	0.0107713883680787	0.0735044701464547	0.941404687037138	HSPA1A	TNF	AIF1	VSIR	TNF->VSIR	HSPA1A->AIF1	0.985965566664298	dementia
GPNMB:SEMA4F->IFI44L:NRP2	0.0007916916433569	0.002075511366994	0.381444137549389	0.702873715103197	GPNMB	SEMA4F	IFI44L	NRP2	SEMA4F->NRP2	GPNMB->IFI44L	0.971592735792905	dementia
ERN1:PDGFC->HIF1A:FLT1	0.000791432155886	0.00098163399505	0.806239555554241	0.420104735097839	ERN1	PDGFC	HIF1A	FLT1	PDGFC->FLT1	ERN1->HIF1A	0.8348592223357301	dementia
HSPA1A:ADAM17->PICALM:ITGA5	0.0007914284223707	0.0018974312211487	0.417105196514888	0.676601464138016	HSPA1A	ADAM17	PICALM	ITGA5	ADAM17->ITGA5	HSPA1A->PICALM	0.99999999997738	dementia
HIST:B2M->HIF1A:KLRD1	0.0007914166701559	0.0008034491434797	0.985023976412829	0.324612293888304	HIST	B2M	HIF1A	KLRD1	B2M->KLRD1	HIST->HIF1A	0.944518342672202	dementia
MKI67:COL9A2->CD163:CD44	0.0007913840983121	0.0039248788419772	0.201632745920237	0.840203843432824	MKI67	COL9A2	CD163	CD44	COL9A2->CD44	MKI67->CD163	0.999999999980883	dementia
TMEM163:CALM3->CCL3:ESR1	0.0007913206216963	0.0048271234657951	0.163932127964738	0.869784574768685	TMEM163	CALM3	CCL3	ESR1	CALM3->ESR1	TMEM163->CCL3	0.999999999967181	dementia
MKI67:LRPAP1->TMEM163:LDLR	0.0007911599516882	0.0011359119667926	0.696497593842784	0.486117263616578	MKI67	LRPAP1	TMEM163	LDLR	LRPAP1->LDLR	MKI67->TMEM163	0.9851886176694022	dementia
FRMD4A:HLA-F->IFI44L:LILRB1	0.0007910633558074	0.0028708447219249	0.275550728942591	0.782893157530027	FRMD4A	HLA-F	IFI44L	LILRB1	HLA-F->LILRB1	FRMD4A->IFI44L	0.9523124141624444	dementia
FRMD4A:GDF11->MKI67:ACTR2	0.0007909436124128	0.0053951392072588	0.146603003560806	0.883445382803038	FRMD4A	GDF11	MKI67	ACTR2	GDF11->ACTR2	FRMD4A->MKI67	0.9609650277999142	dementia
GPNMB:ADAM10->CCL3:TSPAN5	0.0007906901097208	0.0065642701394003	0.120453621336344	0.904123816881313	GPNMB	ADAM10	CCL3	TSPAN5	ADAM10->TSPAN5	GPNMB->CCL3	0.999999999990374	dementia
CCL3:GNAS->CD163:ADCY9	0.0007906780680948	0.0117138958798802	0.067499154525775	0.94618433508287	CCL3	GNAS	CD163	ADCY9	GNAS->ADCY9	CCL3->CD163	0.9929822720888076	dementia
HIF1A:COL9A1->ERN1:ITGA9_ITGB1	0.0007905994094104	0.002984939200898	0.264862818369152	0.791115142288446	HIF1A	COL9A1	ERN1	ITGA9_ITGB1	COL9A1->ITGA9_ITGB1	HIF1A->ERN1	0.982271016998177	dementia
CCL3:CALCB->CCL3:GPR84	0.0007905591301418	0.0004919657273713	1.6069394393914	0.108067653664239	CCL3	CALCB	CCL3	GPR84	CALCB->GPR84	CCL3->CCL3	0.8742682679032261	dementia
FRMD4A:AFDN->HIF1A:EPHB2	0.0007903786196827	0.0016407048132954	0.481731151928091	0.629996943296419	FRMD4A	AFDN	HIF1A	EPHB2	AFDN->EPHB2	FRMD4A->HIF1A	0.9040591127097968	dementia
CD163:HGF->FRMD4A:CD44	0.0007902555072212	0.0011593101905304	0.681660105876936	0.495453898982986	CD163	HGF	FRMD4A	CD44	HGF->CD44	CD163->FRMD4A	0.8360025070691739	dementia
GPNMB:WNT5A->TMEM163:FZD8	0.0007902116426332	0.0016667677808518	0.474098222746644	0.635429865916514	GPNMB	WNT5A	TMEM163	FZD8	WNT5A->FZD8	GPNMB->TMEM163	0.9244140757000604	dementia
HSPA1A:NCAM1->TMEM163:PTPRA	0.0007901120905016	0.0107310154575965	0.0736288279169642	0.941305732029542	HSPA1A	NCAM1	TMEM163	PTPRA	NCAM1->PTPRA	HSPA1A->TMEM163	0.999999999993979	dementia
MKI67:PLAT->CD163:ITGAM	0.000789920074103	0.0038033722114295	0.207689395144985	0.83547149858118	MKI67	PLAT	CD163	ITGAM	PLAT->ITGAM	MKI67->CD163	0.999999999980883	dementia
CCL3:EFNB2->HIF1A:PECAM1	0.0007899021060799	0.0006617693428825	1.19362148545499	0.232626065592456	CCL3	EFNB2	HIF1A	PECAM1	EFNB2->PECAM1	CCL3->HIF1A	0.999999999977921	dementia
HIF1A:POMC->HIF1A:OPRM1	0.0007898437157492	0.0007659940277643	1.03113560565809	0.302477232780546	HIF1A	POMC	HIF1A	OPRM1	POMC->OPRM1	HIF1A->HIF1A	0.8952400136115196	dementia
IFI44L:SEMA4A->HIF1A:PLXNB2	0.0007897639622131	0.0008886459667505	0.888727335477636	0.374149636377583	IFI44L	SEMA4A	HIF1A	PLXNB2	SEMA4A->PLXNB2	IFI44L->HIF1A	0.9488888935471416	dementia
TMEM163:GSTP1->MKI67:TRAF2	0.0007896742825657	0.0012377289379664	0.638002601654591	0.523471986527911	TMEM163	GSTP1	MKI67	TRAF2	GSTP1->TRAF2	TMEM163->MKI67	0.9614756920122688	dementia
CCL3:APP->TMEM163:RPSA	0.0007895433599875	0.0070567814075653	0.111884344205577	0.910915110169216	CCL3	APP	TMEM163	RPSA	APP->RPSA	CCL3->TMEM163	0.999999999957951	dementia
GPNMB:WNT5A->CD163:FZD1	0.000789526628828	0.001902055655154	0.415091233891447	0.678075116443641	GPNMB	WNT5A	CD163	FZD1	WNT5A->FZD1	GPNMB->CD163	0.8766201075840379	dementia
IFI44L:PROS1->HIST:AXL	0.0007893680288319	0.0084234583775799	0.093710681937123	0.92533898466266	IFI44L	PROS1	HIST	AXL	PROS1->AXL	IFI44L->HIST	0.9985607599981192	dementia
GPNMB:TGFB2->CD163:ACVR1B_TGFBR2	0.0007893542778005	0.0099206842012242	0.0795665159569437	0.936582027148862	GPNMB	TGFB2	CD163	ACVR1B_TGFBR2	TGFB2->ACVR1B_TGFBR2	GPNMB->CD163	0.9710060540943328	dementia
FRMD4A:CXCL12->ERN1:DPP4	0.0007892834309967	0.0028076932441071	0.281114552899719	0.778622539468415	FRMD4A	CXCL12	ERN1	DPP4	CXCL12->DPP4	FRMD4A->ERN1	0.8950863838153614	dementia
PICALM:VEGFA->MKI67:ITGAV	0.0007892285142931	0.0016989641807082	0.46453511101344	0.642264410093539	PICALM	VEGFA	MKI67	ITGAV	VEGFA->ITGAV	PICALM->MKI67	0.9861016380941664	dementia
TMEM163:HLA-C->MKI67:LILRB2	0.000789073566143	0.001578282613447	0.499957079562366	0.617105299372049	TMEM163	HLA-C	MKI67	LILRB2	HLA-C->LILRB2	TMEM163->MKI67	0.9833316634220016	dementia
HSPA1A:PDGFC->AIF1:FLT1	0.000788948073922	0.0080134980230218	0.0984523951532202	0.921573071406512	HSPA1A	PDGFC	AIF1	FLT1	PDGFC->FLT1	HSPA1A->AIF1	0.9833545063611384	dementia
TMEM163:RIMS2->ERN1:ABCA1	0.0007889156166473	0.0009550284720142	0.82606502294482	0.408767207580904	TMEM163	RIMS2	ERN1	ABCA1	RIMS2->ABCA1	TMEM163->ERN1	0.7894210712589164	dementia
HSPA1A:LYZ->ERN1:ITGAL	0.0007888763558848	0.0028245837530363	0.279289419206211	0.78002272560716	HSPA1A	LYZ	ERN1	ITGAL	LYZ->ITGAL	HSPA1A->ERN1	0.9516766766407428	dementia
IFI44L:CD1D->IFI44L:LILRB2	0.0007888656512766	0.0012700016958425	0.621153226691803	0.534498811012514	IFI44L	CD1D	IFI44L	LILRB2	CD1D->LILRB2	IFI44L->IFI44L	0.9411728668847164	dementia
CCL3:GNAS->TMEM163:ADCY9	0.0007887754569592	0.0050251066460478	0.156966908867413	0.875270927667601	CCL3	GNAS	TMEM163	ADCY9	GNAS->ADCY9	CCL3->TMEM163	0.999999999957951	dementia
HIF1A:ADM->ERN1:TSHR	0.0007887028236187	0.0009210086270144	0.85634683594155	0.391805962009969	HIF1A	ADM	ERN1	TSHR	ADM->TSHR	HIF1A->ERN1	0.8618658656650293	dementia
AIF1:B2M->HIF1A:KLRD1	0.0007886898246684	0.0029316636203072	0.269024665451134	0.787910701858703	AIF1	B2M	HIF1A	KLRD1	B2M->KLRD1	AIF1->HIF1A	0.9870806830852664	dementia
IFI44L:PSEN1->HIF1A:NCSTN	0.0007886296327201	0.0025809792448019	0.305554426409457	0.759943924244665	IFI44L	PSEN1	HIF1A	NCSTN	PSEN1->NCSTN	IFI44L->HIF1A	0.9575531383253768	dementia
IFI44L:GSTP1->FRMD4A:TRAF2	0.0007884000710501	0.0025499813081775	0.309178764770479	0.757185546342786	IFI44L	GSTP1	FRMD4A	TRAF2	GSTP1->TRAF2	IFI44L->FRMD4A	0.9885512558141802	dementia
PICALM:HLA-A->CCL3:LILRA1	0.0007883370943674	0.0020783465899292	0.379309735049675	0.704457871345046	PICALM	HLA-A	CCL3	LILRA1	HLA-A->LILRA1	PICALM->CCL3	0.9841548533506492	dementia
FRMD4A:ARF6->MKI67:SMAP1	0.0007881121735894	0.0019056218391594	0.413572177540293	0.679187452664474	FRMD4A	ARF6	MKI67	SMAP1	ARF6->SMAP1	FRMD4A->MKI67	0.9609650277999142	dementia
HIST:NECTIN3->FRMD4A:CADM1	0.0007880990956468	0.006708661657251	0.117474860994816	0.906483764111584	HIST	NECTIN3	FRMD4A	CADM1	NECTIN3->CADM1	HIST->FRMD4A	0.9928137561709016	dementia
CCL3:VEGFA->AIF1:ITGB1	0.0007878646959473	0.0097722498521136	0.0806226516790265	0.935742051408661	CCL3	VEGFA	AIF1	ITGB1	VEGFA->ITGB1	CCL3->AIF1	0.999999999996409	dementia
PICALM:ADAM10->TMEM163:TSPAN5	0.0007877178255763	0.0035881998877578	0.219530084782578	0.826237147112164	PICALM	ADAM10	TMEM163	TSPAN5	ADAM10->TSPAN5	PICALM->TMEM163	0.9934161045528432	dementia
ERN1:TGFB2->HSPA1A:TGFBR1_TGFBR2	0.0007876779217133	0.0028019854170743	0.281114211699144	0.778622801159959	ERN1	TGFB2	HSPA1A	TGFBR1_TGFBR2	TGFB2->TGFBR1_TGFBR2	ERN1->HSPA1A	0.98269594249204	dementia
HIF1A:TOR2A->CD163:ATP5F1B	0.0007875795842827	0.001032882676	0.762506335504361	0.445757863340553	HIF1A	TOR2A	CD163	ATP5F1B	TOR2A->ATP5F1B	HIF1A->CD163	0.8094973107959232	dementia
ERN1:C1QA->HIF1A:CD93	0.000787485224239	0.0009593584678472	0.820845649078577	0.411734192868009	ERN1	C1QA	HIF1A	CD93	C1QA->CD93	ERN1->HIF1A	0.8348592223357301	dementia
FRMD4A:ICAM1->AIF1:ITGAL_ITGB2	0.0007874714141717	0.0015824323167202	0.497633551748913	0.618742350834397	FRMD4A	ICAM1	AIF1	ITGAL_ITGB2	ICAM1->ITGAL_ITGB2	FRMD4A->AIF1	0.8852151066964546	dementia
GPNMB:VWF->AIF1:ITGA9	0.0007872788278267	0.0016993776678579	0.463274787422102	0.64316741544522	GPNMB	VWF	AIF1	ITGA9	VWF->ITGA9	GPNMB->AIF1	0.9896549119813656	dementia
IFI44L:APOE->FRMD4A:LRP6	0.0007871504641908	0.0143699793792988	0.0547774247557211	0.956315785828406	IFI44L	APOE	FRMD4A	LRP6	APOE->LRP6	IFI44L->FRMD4A	0.999999999806876	dementia
PICALM:PDGFB->HIF1A:S1PR1	0.0007871089370268	0.0043009723977264	0.183007204938796	0.854792365369518	PICALM	PDGFB	HIF1A	S1PR1	PDGFB->S1PR1	PICALM->HIF1A	0.9489324937141784	dementia
FRMD4A:COL18A1->GPNMB:ITGA3	0.0007866361123048	0.001025022471852	0.767433040646934	0.44282409020975	FRMD4A	COL18A1	GPNMB	ITGA3	COL18A1->ITGA3	FRMD4A->GPNMB	0.6973043892823614	dementia
TMEM163:BMP1->CD163:BMPR1A	0.0007865680102221	0.0009980977505719	0.78806711043223	0.430657452026778	TMEM163	BMP1	CD163	BMPR1A	BMP1->BMPR1A	TMEM163->CD163	0.9414932956898144	dementia
TMEM163:TNC->GPNMB:ITGA5	0.0007864120127872	0.0034115349159031	0.23051559845434	0.817691144012727	TMEM163	TNC	GPNMB	ITGA5	TNC->ITGA5	TMEM163->GPNMB	0.9378353939177232	dementia
HSPA1A:CCL3L1->CD163:CCR1	0.0007863822644574	0.0028435903527437	0.276545552244774	0.782129077559662	HSPA1A	CCL3L1	CD163	CCR1	CCL3L1->CCR1	HSPA1A->CD163	0.999999999946263	dementia
GPNMB:POMC->HIST:ADRB2	0.0007863521331052	0.0502977761803983	0.0156339343967194	0.987526433253655	GPNMB	POMC	HIST	ADRB2	POMC->ADRB2	GPNMB->HIST	0.99999998642465	dementia
GPNMB:HAVCR1->HIST:CD300LB	0.0007863176827489	0.0013637720317778	0.576575603859419	0.564226183476151	GPNMB	HAVCR1	HIST	CD300LB	HAVCR1->CD300LB	GPNMB->HIST	0.9022051299558274	dementia
IFI44L:MFGE8->PICALM:ITGB5	0.0007863131231367	0.0007919281255797	0.992909707003003	0.320753958841834	IFI44L	MFGE8	PICALM	ITGB5	MFGE8->ITGB5	IFI44L->PICALM	0.9212815378420658	dementia
FRMD4A:COL18A1->PICALM:ITGB5	0.0007861817282124	0.0122297274535377	0.0642844847687134	0.948743707261474	FRMD4A	COL18A1	PICALM	ITGB5	COL18A1->ITGB5	FRMD4A->PICALM	0.9973580330554386	dementia
GPNMB:IL1B->HIF1A:IL1R2_IL1RAP	0.0007860667327716	0.0025034284603443	0.313996083859942	0.753524013092205	GPNMB	IL1B	HIF1A	IL1R2_IL1RAP	IL1B->IL1R2_IL1RAP	GPNMB->HIF1A	0.9333717148572626	dementia
GPNMB:TGFB1->HIF1A:VASN	0.000786032309699	0.0014362153735631	0.547294176185396	0.584176644266389	GPNMB	TGFB1	HIF1A	VASN	TGFB1->VASN	GPNMB->HIF1A	0.9023959329311548	dementia
HIF1A:IGF1->CCL3:INSR	0.0007859319955304	0.0014999231878708	0.523981495776535	0.600291410191092	HIF1A	IGF1	CCL3	INSR	IGF1->INSR	HIF1A->CCL3	0.999999999984748	dementia
GPNMB:GNAI2->HSPA1A:FPR1	0.0007859205086658	0.0054227034223432	0.144931494027057	0.884764960314874	GPNMB	GNAI2	HSPA1A	FPR1	GNAI2->FPR1	GPNMB->HSPA1A	0.978807222907995	dementia
FRMD4A:NECTIN2->HIST:CD226	0.0007859071899675	0.0065001397279625	0.120906199383182	0.903765331799624	FRMD4A	NECTIN2	HIST	CD226	NECTIN2->CD226	FRMD4A->HIST	0.9692463547742056	dementia
HIF1A:COL4A4->IFI44L:ITGA9_ITGB1	0.0007858904748233	0.0018581800906827	0.42293558022927	0.672342262503707	HIF1A	COL4A4	IFI44L	ITGA9_ITGB1	COL4A4->ITGA9_ITGB1	HIF1A->IFI44L	0.9548622423785148	dementia
HIST:S100A8->FRMD4A:CD69	0.0007857470617311	0.0013826788598731	0.568278784419441	0.569845682476243	HIST	S100A8	FRMD4A	CD69	S100A8->CD69	HIST->FRMD4A	0.9451158988556408	dementia
ERN1:S100A9->ERN1:ITGB2	0.0007855824582167	0.0164396493100359	0.0477858404033681	0.961886921385892	ERN1	S100A9	ERN1	ITGB2	S100A9->ITGB2	ERN1->ERN1	0.99999999983465	dementia
CCL3:ACTR2->IFI44L:ADRB2	0.0007855558761698	0.0059075076029502	0.132975855295981	0.894212475581828	CCL3	ACTR2	IFI44L	ADRB2	ACTR2->ADRB2	CCL3->IFI44L	0.9867172144351206	dementia
GPNMB:CCL5->GPNMB:CCR1	0.0007855551463745	0.0013578773151113	0.578517026267653	0.562915105640523	GPNMB	CCL5	GPNMB	CCR1	CCL5->CCR1	GPNMB->GPNMB	0.9075351144542898	dementia
IFI44L:GHRL->HIST:TBXA2R	0.00078552640173	0.002294697856964	0.34232236690598	0.732108304906133	IFI44L	GHRL	HIST	TBXA2R	GHRL->TBXA2R	IFI44L->HIST	0.990973881327838	dementia
HIF1A:PLAU->CD163:ST14	0.0007855040303871	0.0011936554057353	0.658065993428992	0.510495726416132	HIF1A	PLAU	CD163	ST14	PLAU->ST14	HIF1A->CD163	0.8348589627716904	dementia
CD163:CXCL12->GPNMB:SDC4	0.0007853764709794	0.0024928721041023	0.315048842532662	0.752724569703829	CD163	CXCL12	GPNMB	SDC4	CXCL12->SDC4	CD163->GPNMB	0.9319803959835952	dementia
IFI44L:ZP3->TMEM163:MERTK	0.0007852981215603	0.0018449271631048	0.425652642155651	0.670360975231159	IFI44L	ZP3	TMEM163	MERTK	ZP3->MERTK	IFI44L->TMEM163	0.999999999965492	dementia
GPNMB:JAG2->HIF1A:NOTCH1	0.0007852897038597	0.0053556831535127	0.146627364119675	0.883426153678631	GPNMB	JAG2	HIF1A	NOTCH1	JAG2->NOTCH1	GPNMB->HIF1A	0.9840564014031224	dementia
IFI44L:JAM3->TMEM163:ITGB1	0.0007850927751817	0.0010323616982648	0.760482277191481	0.446966359022469	IFI44L	JAM3	TMEM163	ITGB1	JAM3->ITGB1	IFI44L->TMEM163	0.999999999965492	dementia
GPNMB:FARP2->HSPA1A:PLXNA2	0.0007850871884115	0.0018743158661563	0.41886599936945	0.675314067031492	GPNMB	FARP2	HSPA1A	PLXNA2	FARP2->PLXNA2	GPNMB->HSPA1A	0.9308383086109756	dementia
HIST:HMGB1->PICALM:CXCR4	0.0007850156070254	0.0032732267140278	0.239829280282115	0.810462606913487	HIST	HMGB1	PICALM	CXCR4	HMGB1->CXCR4	HIST->PICALM	0.999999999969773	dementia
HIF1A:VEGFA->TMEM163:CD44	0.0007849237836542	0.002055972709334	0.381777335900778	0.702626531046317	HIF1A	VEGFA	TMEM163	CD44	VEGFA->CD44	HIF1A->TMEM163	0.9633790436790612	dementia
GPNMB:COL4A2->IFI44L:ITGA9_ITGB1	0.0007848945767897	0.0015644249747682	0.501714425075615	0.615868416050826	GPNMB	COL4A2	IFI44L	ITGA9_ITGB1	COL4A2->ITGA9_ITGB1	GPNMB->IFI44L	0.971592735792905	dementia
HIF1A:TNF->PICALM:SEMA4C	0.0007847919113642	0.0046141228775932	0.170084744638107	0.864943490723891	HIF1A	TNF	PICALM	SEMA4C	TNF->SEMA4C	HIF1A->PICALM	0.9688471323897384	dementia
PICALM:ARF1->CCL3:PLD2	0.0007845456494077	0.0045035683420937	0.174205338925305	0.861704089839212	PICALM	ARF1	CCL3	PLD2	ARF1->PLD2	PICALM->CCL3	0.994019200293639	dementia
CD163:WNT5A->CD163:FZD4	0.0007845345303248	0.0017561698310486	0.446730445116651	0.655069696916348	CD163	WNT5A	CD163	FZD4	WNT5A->FZD4	CD163->CD163	0.9802568691966702	dementia
HIST:SEMA4A->PICALM:PLXND1	0.0007845233190893	0.0020451201107334	0.383607454140186	0.701269414353892	HIST	SEMA4A	PICALM	PLXND1	SEMA4A->PLXND1	HIST->PICALM	0.999999999969773	dementia
MKI67:SHBG->AIF1:SLC37A1	0.0007844968219387	0.0020116545822893	0.389975907815144	0.696554362107153	MKI67	SHBG	AIF1	SLC37A1	SHBG->SLC37A1	MKI67->AIF1	0.972953805982689	dementia
FRMD4A:PTMA->HIF1A:VIPR1	0.0007844163970826	0.0026886729740426	0.291748533442203	0.770478898340027	FRMD4A	PTMA	HIF1A	VIPR1	PTMA->VIPR1	FRMD4A->HIF1A	0.9291653819346134	dementia
PICALM:GNAI2->CD163:FPR1	0.000784127050364	0.0167574638470871	0.0467927042850414	0.962678443803003	PICALM	GNAI2	CD163	FPR1	GNAI2->FPR1	PICALM->CD163	0.999999999940015	dementia
CD163:LMAN1->ERN1:MCFD2	0.0007840896753112	0.0034615324130696	0.226515190887934	0.82080074562831	CD163	LMAN1	ERN1	MCFD2	LMAN1->MCFD2	CD163->ERN1	0.99999999999807	dementia
CCL3:C1QB->CCL3:C1QBP	0.0007837144047489	0.0027126540266271	0.288910563992335	0.77264981940334	CCL3	C1QB	CCL3	C1QBP	C1QB->C1QBP	CCL3->CCL3	0.9691962665209412	dementia
AIF1:GNAS->IFI44L:ADRB2	0.0007836902495234	0.0025859428655876	0.303057836254752	0.761845785783225	AIF1	GNAS	IFI44L	ADRB2	GNAS->ADRB2	AIF1->IFI44L	0.9649803131447648	dementia
FRMD4A:C1QA->IFI44L:CD33	0.0007835754905426	0.0049033253823935	0.159804913897056	0.873034753102059	FRMD4A	C1QA	IFI44L	CD33	C1QA->CD33	FRMD4A->IFI44L	0.9761748458867608	dementia
AIF1:LGALS1->PICALM:ITGB1	0.0007834313928921	0.0011836368187761	0.661884946855702	0.508044959734751	AIF1	LGALS1	PICALM	ITGB1	LGALS1->ITGB1	AIF1->PICALM	0.95631992420659	dementia
CD163:ANOS1->CCL3:SDC2	0.0007834100774089	0.0010172119693515	0.770154206805472	0.441208424256841	CD163	ANOS1	CCL3	SDC2	ANOS1->SDC2	CD163->CCL3	0.9618533003239456	dementia
CCL3:VEGFA->HSPA1A:CD44	0.0007829905987004	0.0021900991702461	0.357513764370965	0.720707223694282	CCL3	VEGFA	HSPA1A	CD44	VEGFA->CD44	CCL3->HSPA1A	0.9941281695969134	dementia
PICALM:PTMA->HSPA1A:VIPR1	0.0007829859562215	0.0015628456442489	0.501000184568996	0.616370993023432	PICALM	PTMA	HSPA1A	VIPR1	PTMA->VIPR1	PICALM->HSPA1A	0.97072845728553	dementia
FRMD4A:CCL3->CD163:CCR1	0.0007829570575236	0.0015459912208264	0.506443404707783	0.612545410589887	FRMD4A	CCL3	CD163	CCR1	CCL3->CCR1	FRMD4A->CD163	0.947889499551422	dementia
CD163:S100A8->GPNMB:ITGB2	0.0007829120856971	0.0026165437104668	0.299216131022502	0.764775142023423	CD163	S100A8	GPNMB	ITGB2	S100A8->ITGB2	CD163->GPNMB	0.9325342252399568	dementia
TMEM163:RGMB->HSPA1A:NEO1	0.0007827343619522	0.0016658651011515	0.469866594486683	0.638450332208703	TMEM163	RGMB	HSPA1A	NEO1	RGMB->NEO1	TMEM163->HSPA1A	0.938560218905608	dementia
CD163:TGFB2->HIST:ACVR1_TGFBR1_TGFBR2	0.0007823186260458	0.0091710248144451	0.0853032940019567	0.932020272845672	CD163	TGFB2	HIST	ACVR1_TGFBR1_TGFBR2	TGFB2->ACVR1_TGFBR1_TGFBR2	CD163->HIST	0.9967711549591608	dementia
CD163:TGFB2->HIST:ACVR1_TGFBR2	0.0007823186260458	0.0091710248144451	0.0853032940019567	0.932020272845672	CD163	TGFB2	HIST	ACVR1_TGFBR2	TGFB2->ACVR1_TGFBR2	CD163->HIST	0.9967711549591608	dementia
FRMD4A:HMGB1->MKI67:CXCR4	0.0007821533833014	0.0032935004282213	0.2374839172934	0.812281394517897	FRMD4A	HMGB1	MKI67	CXCR4	HMGB1->CXCR4	FRMD4A->MKI67	0.9609650277999142	dementia
HSPA1A:LAMB2->TMEM163:ITGA6_ITGB1	0.0007820896475019	0.0018596774838299	0.420551226920969	0.67408281509044	HSPA1A	LAMB2	TMEM163	ITGA6_ITGB1	LAMB2->ITGA6_ITGB1	HSPA1A->TMEM163	0.950831352148387	dementia
TMEM163:CXCL12->IFI44L:CD4	0.0007817259143985	0.0010107542824235	0.773408461376065	0.439280683945229	TMEM163	CXCL12	IFI44L	CD4	CXCL12->CD4	TMEM163->IFI44L	0.999999999983884	dementia
MKI67:FN1->PICALM:TSHR	0.0007816282807905	0.0013250414434957	0.589889685811218	0.55526460945795	MKI67	FN1	PICALM	TSHR	FN1->TSHR	MKI67->PICALM	0.9710360575543484	dementia
MKI67:LGALS1->TMEM163:PTPRC	0.0007815366129506	0.0017549874697631	0.445323186869331	0.656086213762754	MKI67	LGALS1	TMEM163	PTPRC	LGALS1->PTPRC	MKI67->TMEM163	0.9851886176694022	dementia
HIST:SPON1->CCL3:LRP8	0.0007812598441905	0.0012488878289723	0.625564463089871	0.531600653949682	HIST	SPON1	CCL3	LRP8	SPON1->LRP8	HIST->CCL3	0.9821766729107508	dementia
ERN1:ADAM17->GPNMB:IL6R	0.0007810615501036	0.0046863067112796	0.166668892632172	0.867630583212045	ERN1	ADAM17	GPNMB	IL6R	ADAM17->IL6R	ERN1->GPNMB	0.999999999959702	dementia
CD163:PSEN1->MKI67:NCSTN	0.0007809862606695	0.000907367344533	0.86071673768625	0.389394072309148	CD163	PSEN1	MKI67	NCSTN	PSEN1->NCSTN	CD163->MKI67	0.946788896615958	dementia
ERN1:SEMA7A->HSPA1A:PLXNC1	0.0007808096534069	0.0038086253105899	0.205010887060991	0.837563619039958	ERN1	SEMA7A	HSPA1A	PLXNC1	SEMA7A->PLXNC1	ERN1->HSPA1A	0.9872554234710572	dementia
IFI44L:HLA-DRB5->HIF1A:CD4	0.0007807854609978	0.005278690844482	0.147912708662239	0.882411658470272	IFI44L	HLA-DRB5	HIF1A	CD4	HLA-DRB5->CD4	IFI44L->HIF1A	0.9885277257128336	dementia
AIF1:SEMA4D->HIF1A:CD72	0.0007807189994821	0.0008937857919367	0.873496766815175	0.382392367755644	AIF1	SEMA4D	HIF1A	CD72	SEMA4D->CD72	AIF1->HIF1A	0.956147801746172	dementia
CCL3:CD14->GPNMB:ITGB2	0.0007806581917014	0.0077626524632665	0.100565907773871	0.919895061117201	CCL3	CD14	GPNMB	ITGB2	CD14->ITGB2	CCL3->GPNMB	0.9988366248242294	dementia
MKI67:IL10->GPNMB:IFNLR1	0.0007804177111071	0.0011899988825746	0.655813818428702	0.511943924268941	MKI67	IL10	GPNMB	IFNLR1	IL10->IFNLR1	MKI67->GPNMB	0.9742906780342596	dementia
CCL3:FARP2->TMEM163:PLXNA1	0.0007804146387421	0.0013139575627536	0.593942042623242	0.55255087789444	CCL3	FARP2	TMEM163	PLXNA1	FARP2->PLXNA1	CCL3->TMEM163	0.999999999957951	dementia
PICALM:APP->MKI67:LRP1	0.0007803384405818	0.0020295333577155	0.384491556946005	0.70061415248191	PICALM	APP	MKI67	LRP1	APP->LRP1	PICALM->MKI67	0.9861016380941664	dementia
MKI67:FSTL5->HIST:IL6R	0.0007803277266942	0.0016172824459797	0.482493165392339	0.629455652426252	MKI67	FSTL5	HIST	IL6R	FSTL5->IL6R	MKI67->HIST	0.999999999990988	dementia
HIST:BSG->HIF1A:SLC16A1	0.0007802938012328	0.0068624189141714	0.113705358269728	0.909471364788559	HIST	BSG	HIF1A	SLC16A1	BSG->SLC16A1	HIST->HIF1A	0.9888663613381108	dementia
HIST:S100A4->TMEM163:EGFR	0.0007802768174917	0.001509890720571	0.516777013634865	0.605311827893837	HIST	S100A4	TMEM163	EGFR	S100A4->EGFR	HIST->TMEM163	0.9984077816567856	dementia
HSPA1A:WNT2B->TMEM163:FZD5_LRP6	0.0007798770034049	0.005320091270793	0.146590906755013	0.88345493150044	HSPA1A	WNT2B	TMEM163	FZD5_LRP6	WNT2B->FZD5_LRP6	HSPA1A->TMEM163	0.9855364533089468	dementia
HIF1A:ARF6->HSPA1A:SMAP1	0.0007798359823003	0.0182148307953118	0.0428132432886014	0.965850407052216	HIF1A	ARF6	HSPA1A	SMAP1	ARF6->SMAP1	HIF1A->HSPA1A	0.999999999979967	dementia
HSPA1A:RTN4->FRMD4A:LINGO1	0.000779736235336	0.0018637315035947	0.418373694833261	0.675673916158453	HSPA1A	RTN4	FRMD4A	LINGO1	RTN4->LINGO1	HSPA1A->FRMD4A	0.9707278281279336	dementia
HSPA1A:SEMA4B->MKI67:DCBLD2	0.0007796630577586	0.0011194653247174	0.6964602123388	0.486140666125893	HSPA1A	SEMA4B	MKI67	DCBLD2	SEMA4B->DCBLD2	HSPA1A->MKI67	0.9734526007647212	dementia
HIF1A:PLAU->IFI44L:PLAUR	0.0007796234958245	0.0028469736486376	0.273842891449861	0.784205360409482	HIF1A	PLAU	IFI44L	PLAUR	PLAU->PLAUR	HIF1A->IFI44L	0.959552271641562	dementia
HSPA1A:HGF->GPNMB:ITGB1	0.0007795642869425	0.0015900978505615	0.490261833048362	0.623948631178874	HSPA1A	HGF	GPNMB	ITGB1	HGF->ITGB1	HSPA1A->GPNMB	0.9281801184536204	dementia
GPNMB:TGFB1->ERN1:ITGB1	0.0007794848653052	0.0124792806108385	0.0624623237198693	0.950194664642828	GPNMB	TGFB1	ERN1	ITGB1	TGFB1->ITGB1	GPNMB->ERN1	0.999999917340304	dementia
CCL3:COL18A1->GPNMB:ITGA5	0.0007793791289944	0.0015417519804713	0.505515244258777	0.613196994183455	CCL3	COL18A1	GPNMB	ITGA5	COL18A1->ITGA5	CCL3->GPNMB	0.9988366248242294	dementia
HIST:LTB->AIF1:TNFRSF1A	0.0007792229620148	0.0006360766059595	1.22504578020024	0.220557972098636	HIST	LTB	AIF1	TNFRSF1A	LTB->TNFRSF1A	HIST->AIF1	0.9615096262247064	dementia
IFI44L:ARF1->HIF1A:PLD2	0.00077921011748	0.0065535036514321	0.118899776199827	0.905354759071349	IFI44L	ARF1	HIF1A	PLD2	ARF1->PLD2	IFI44L->HIF1A	0.988824995369719	dementia
HIF1A:SELPLG->GPNMB:SELL	0.0007790161202171	0.0022808923307852	0.34154006732485	0.732697046819203	HIF1A	SELPLG	GPNMB	SELL	SELPLG->SELL	HIF1A->GPNMB	0.9478576020372758	dementia
CD163:IL1B->HSPA1A:ADRB2	0.00077891609937	0.0007664444884172	1.01627203423247	0.309499862009779	CD163	IL1B	HSPA1A	ADRB2	IL1B->ADRB2	CD163->HSPA1A	0.9606431813234444	dementia
GPNMB:VWF->AIF1:LRP1	0.0007789024964693	0.0010973384723367	0.709810615507384	0.477821585294821	GPNMB	VWF	AIF1	LRP1	VWF->LRP1	GPNMB->AIF1	0.9715362810030628	dementia
CCL3:SEMA4F->PICALM:NRP2	0.0007788740088009	0.0013089999347631	0.595014551274108	0.551833744326526	CCL3	SEMA4F	PICALM	NRP2	SEMA4F->NRP2	CCL3->PICALM	0.9215920333169983	dementia
HIST:LRIG2->HIF1A:EGFR	0.0007786105055412	0.0031023056097217	0.250978015544726	0.801831106352809	HIST	LRIG2	HIF1A	EGFR	LRIG2->EGFR	HIST->HIF1A	0.9821119113561412	dementia
HSPA1A:PLAU->GPNMB:VLDLR	0.0007785630300155	0.0014782237004832	0.526688233831648	0.598410107784514	HSPA1A	PLAU	GPNMB	VLDLR	PLAU->VLDLR	HSPA1A->GPNMB	0.9281801184536204	dementia
TMEM163:HMGB1->HSPA1A:HAVCR2	0.0007784013411041	0.0124107340768803	0.0627200080416073	0.94998946464675	TMEM163	HMGB1	HSPA1A	HAVCR2	HMGB1->HAVCR2	TMEM163->HSPA1A	0.999999999996088	dementia
HSPA1A:TNF->HIF1A:FAS	0.0007782172631236	0.0018521840635543	0.420161947420219	0.674367151025345	HSPA1A	TNF	HIF1A	FAS	TNF->FAS	HSPA1A->HIF1A	0.999999999987063	dementia
TMEM163:NECTIN3->CCL3:NECTIN2	0.00077805540222	0.0018000832668392	0.432233006413213	0.665572072530271	TMEM163	NECTIN3	CCL3	NECTIN2	NECTIN3->NECTIN2	TMEM163->CCL3	0.999999999967181	dementia
MKI67:GNAI2->FRMD4A:C5AR1	0.0007780139154136	0.0017883829879305	0.435037640519025	0.6635351060712	MKI67	GNAI2	FRMD4A	C5AR1	GNAI2->C5AR1	MKI67->FRMD4A	0.9390309778932092	dementia
MKI67:ARPC5->HSPA1A:LDLR	0.0007779833367698	0.0032603086160179	0.238622605525018	0.811398234748445	MKI67	ARPC5	HSPA1A	LDLR	ARPC5->LDLR	MKI67->HSPA1A	0.9926346746728302	dementia
FRMD4A:PTDSS1->MKI67:SCARB1	0.0007777323565551	0.0011566602801325	0.672394798986299	0.501332392985863	FRMD4A	PTDSS1	MKI67	SCARB1	PTDSS1->SCARB1	FRMD4A->MKI67	0.9050456071394952	dementia
AIF1:C1QA->HSPA1A:CD33	0.0007776767539868	0.0011279454278848	0.689463102346325	0.490531885117986	AIF1	C1QA	HSPA1A	CD33	C1QA->CD33	AIF1->HSPA1A	0.9027020136215268	dementia
CCL3:TF->GPNMB:ADRB2	0.0007776133813869	0.0007773381239052	1.00035410263986	0.317139173258662	CCL3	TF	GPNMB	ADRB2	TF->ADRB2	CCL3->GPNMB	0.9988366248242294	dementia
CCL3:GDF11->CCL3:BMPR2	0.0007776039614078	0.0023643047243671	0.328893290866284	0.742236345587041	CCL3	GDF11	CCL3	BMPR2	GDF11->BMPR2	CCL3->CCL3	0.9593764266198628	dementia
GPNMB:HSP90B1->CCL3:TLR7	0.0007775980983303	0.0013828419148729	0.562318866652107	0.573898786214607	GPNMB	HSP90B1	CCL3	TLR7	HSP90B1->TLR7	GPNMB->CCL3	0.999999999990374	dementia
FRMD4A:WNT5A->HIST:ADRB2	0.0007775634495773	0.0010174222998187	0.764248483364208	0.444719179042557	FRMD4A	WNT5A	HIST	ADRB2	WNT5A->ADRB2	FRMD4A->HIST	0.8940398137575223	dementia
IFI44L:TGFB1->CCL3:SDC2	0.0007774651332535	0.002073210079026	0.375005476347489	0.707656393843315	IFI44L	TGFB1	CCL3	SDC2	TGFB1->SDC2	IFI44L->CCL3	0.999999999937774	dementia
GPNMB:IGF1->MKI67:IGF1R	0.0007774165006055	0.0027897116325445	0.278672709944752	0.780496007469842	GPNMB	IGF1	MKI67	IGF1R	IGF1->IGF1R	GPNMB->MKI67	0.999999999953452	dementia
HIF1A:ADAM15->HIST:ITGA9	0.0007772339502254	0.0015268624362437	0.509039931676797	0.610724234657795	HIF1A	ADAM15	HIST	ITGA9	ADAM15->ITGA9	HIF1A->HIST	0.9532021894520832	dementia
FRMD4A:GRN->IFI44L:TNFRSF1B	0.0007772093964319	0.0142663408703859	0.0544785382245606	0.9565539072081	FRMD4A	GRN	IFI44L	TNFRSF1B	GRN->TNFRSF1B	FRMD4A->IFI44L	0.999999999945491	dementia
GPNMB:ANGPTL1->PICALM:LILRB2	0.0007770901267655	0.0037328765146099	0.208174613792904	0.835092629622994	GPNMB	ANGPTL1	PICALM	LILRB2	ANGPTL1->LILRB2	GPNMB->PICALM	0.9253065252431016	dementia
AIF1:ADAM10->HIST:TSPAN17	0.0007770375973845	0.0008124941740125	0.956360823545422	0.338889970302675	AIF1	ADAM10	HIST	TSPAN17	ADAM10->TSPAN17	AIF1->HIST	0.8235023419243791	dementia
GPNMB:GNAS->PICALM:VIPR1	0.0007767663269885	0.0006626274734543	1.17225191847125	0.241095929417797	GPNMB	GNAS	PICALM	VIPR1	GNAS->VIPR1	GPNMB->PICALM	0.5959828100658076	dementia
PICALM:EFNB2->PICALM:EPHB2	0.0007767652763457	0.0032834107100878	0.236572681559205	0.812988315599493	PICALM	EFNB2	PICALM	EPHB2	EFNB2->EPHB2	PICALM->PICALM	0.9651423037878686	dementia
HIF1A:CALM1->CD163:PDE1B	0.0007767322176921	0.0024242054953906	0.320406920605117	0.748659879982572	HIF1A	CALM1	CD163	PDE1B	CALM1->PDE1B	HIF1A->CD163	0.9339161756641424	dementia
TMEM163:MPZ->FRMD4A:MPZL1	0.0007766718934941	0.0018468096004453	0.420547896928208	0.674085247172756	TMEM163	MPZ	FRMD4A	MPZL1	MPZ->MPZL1	TMEM163->FRMD4A	0.8858964378494644	dementia
FRMD4A:TGFB3->TMEM163:ITGB1	0.0007766613176731	0.0015305528755953	0.507438410039263	0.611847240908099	FRMD4A	TGFB3	TMEM163	ITGB1	TGFB3->ITGB1	FRMD4A->TMEM163	0.8708367321551921	dementia
IFI44L:CALCB->HSPA1A:CALCR	0.0007766358112949	0.0052998727601625	0.1465385767622	0.8834962387376	IFI44L	CALCB	HSPA1A	CALCR	CALCB->CALCR	IFI44L->HSPA1A	0.9655474527253692	dementia
FRMD4A:GRN->CCL3:SORT1	0.0007765985587922	0.0024457799526076	0.317525931948306	0.750844565881825	FRMD4A	GRN	CCL3	SORT1	GRN->SORT1	FRMD4A->CCL3	0.9229482641288952	dementia
FRMD4A:ENTPD1->TMEM163:ADORA1	0.0007761501334663	0.0015830934111779	0.49027437546393	0.623939757021509	FRMD4A	ENTPD1	TMEM163	ADORA1	ENTPD1->ADORA1	FRMD4A->TMEM163	0.8708367321551921	dementia
CCL3:GNAI2->HSPA1A:ADCY9	0.0007760381919626	0.0019532897570768	0.397298039961044	0.691147692584162	CCL3	GNAI2	HSPA1A	ADCY9	GNAI2->ADCY9	CCL3->HSPA1A	0.9941281695969134	dementia
MKI67:WNT5A->HSPA1A:ROR2	0.0007757140205189	0.0016701315823101	0.464462817621802	0.642316193084022	MKI67	WNT5A	HSPA1A	ROR2	WNT5A->ROR2	MKI67->HSPA1A	0.9519712857112596	dementia
CCL3:GNAI2->MKI67:ADORA1	0.0007757012198426	0.0052911827843459	0.146602612583638	0.883445691423308	CCL3	GNAI2	MKI67	ADORA1	GNAI2->ADORA1	CCL3->MKI67	0.999999999948493	dementia
TMEM163:HSPA8->IFI44L:ADRB2	0.0007753600348914	0.0020802959287816	0.372716219920482	0.709359663196489	TMEM163	HSPA8	IFI44L	ADRB2	HSPA8->ADRB2	TMEM163->IFI44L	0.999999999983884	dementia
AIF1:QDPR->MKI67:DYSF	0.0007753287137741	0.0020905086650072	0.370880411429156	0.710726605720859	AIF1	QDPR	MKI67	DYSF	QDPR->DYSF	AIF1->MKI67	0.9540693341554968	dementia
ERN1:TGFB2->ERN1:ENG	0.00077510947542	0.0025202113481679	0.307557330849863	0.758419192346896	ERN1	TGFB2	ERN1	ENG	TGFB2->ENG	ERN1->ERN1	0.9533764578601172	dementia
HIST:C3->PICALM:C5AR2	0.0007749562093339	0.0016267007292607	0.476397529916962	0.633791194089563	HIST	C3	PICALM	C5AR2	C3->C5AR2	HIST->PICALM	0.9726865218992864	dementia
ERN1:PSEN1->TMEM163:NOTCH4	0.0007747838855828	0.001719183710606	0.450669629314806	0.65222767450661	ERN1	PSEN1	TMEM163	NOTCH4	PSEN1->NOTCH4	ERN1->TMEM163	0.8504045448374645	dementia
PICALM:ARF6->GPNMB:PLD1	0.0007747432415536	0.0055879223393409	0.138646028793057	0.889729868823716	PICALM	ARF6	GPNMB	PLD1	ARF6->PLD1	PICALM->GPNMB	0.9373975912168362	dementia
ERN1:SEMA4C->AIF1:PLXNB2	0.0007747285086642	0.0021421889332735	0.36165274529746	0.717611543754411	ERN1	SEMA4C	AIF1	PLXNB2	SEMA4C->PLXNB2	ERN1->AIF1	0.9608185862893256	dementia
HSPA1A:SEMA5A->GPNMB:PLXNA1	0.0007746853519068	0.0013871069975083	0.558489974672764	0.576509848467288	HSPA1A	SEMA5A	GPNMB	PLXNA1	SEMA5A->PLXNA1	HSPA1A->GPNMB	0.9281801184536204	dementia
HIF1A:SEMA3A->TMEM163:NRP1_PLXNA2	0.0007746477929266	0.0007763579949198	0.997797147702018	0.318377733572101	HIF1A	SEMA3A	TMEM163	NRP1_PLXNA2	SEMA3A->NRP1_PLXNA2	HIF1A->TMEM163	0.8800978717593025	dementia
HIST:ANOS1->IFI44L:FGFR1	0.0007744701804789	0.0029783417165141	0.260034023693349	0.7948375289672	HIST	ANOS1	IFI44L	FGFR1	ANOS1->FGFR1	HIST->IFI44L	0.999619507275159	dementia
CD163:ENTPD1->TMEM163:ADORA1	0.0007744377561486	0.0017815801072028	0.434691515142992	0.663786357993598	CD163	ENTPD1	TMEM163	ADORA1	ENTPD1->ADORA1	CD163->TMEM163	0.940441791344989	dementia
HSPA1A:APP->IFI44L:AGER	0.0007744201058912	0.00515039583163	0.150361279250673	0.880479588594699	HSPA1A	APP	IFI44L	AGER	APP->AGER	HSPA1A->IFI44L	0.9764348615764048	dementia
FRMD4A:PDGFC->CD163:FLT1	0.0007744059617404	0.0042971429658563	0.180214148771308	0.856984451170069	FRMD4A	PDGFC	CD163	FLT1	PDGFC->FLT1	FRMD4A->CD163	0.9925195413068408	dementia
FRMD4A:GDF11->GPNMB:ACTR2	0.0007743975149934	0.005282291247575	0.146602578066656	0.883445718669504	FRMD4A	GDF11	GPNMB	ACTR2	GDF11->ACTR2	FRMD4A->GPNMB	0.9495544978222228	dementia
HIST:CALCB->HSPA1A:TSHR	0.0007743956492381	0.0037728358251336	0.205255591584267	0.837372438106108	HIST	CALCB	HSPA1A	TSHR	CALCB->TSHR	HIST->HSPA1A	0.9985277270589	dementia
IFI44L:IL10->GPNMB:IFNLR1	0.0007741720698694	0.0035207420930098	0.219888889733376	0.825957689271962	IFI44L	IL10	GPNMB	IFNLR1	IL10->IFNLR1	IFI44L->GPNMB	0.999999999987375	dementia
AIF1:WNT5A->PICALM:LRP6	0.0007739748292751	0.0102540057317613	0.0754802415291967	0.939832617660578	AIF1	WNT5A	PICALM	LRP6	WNT5A->LRP6	AIF1->PICALM	0.991252052817588	dementia
PICALM:APOE->HIST:LRP6	0.0007739117055984	0.0040776438474766	0.189793845305394	0.849470678973789	PICALM	APOE	HIST	LRP6	APOE->LRP6	PICALM->HIST	0.991920621670376	dementia
AIF1:GSTO1->CCL3:RYR1	0.0007737420790329	0.0022236799571104	0.34795568335221	0.7278734657623	AIF1	GSTO1	CCL3	RYR1	GSTO1->RYR1	AIF1->CCL3	0.99999999999362	dementia
GPNMB:CALM1->HIST:KCNN4	0.0007735706771384	0.0017170887685368	0.450512921237993	0.652340639399614	GPNMB	CALM1	HIST	KCNN4	CALM1->KCNN4	GPNMB->HIST	0.9100727105194722	dementia
HSPA1A:ADAM10->HSPA1A:TSPAN17	0.0007734085994039	0.00130683452024	0.591818311672628	0.55397225969512	HSPA1A	ADAM10	HSPA1A	TSPAN17	ADAM10->TSPAN17	HSPA1A->HSPA1A	0.986646548795834	dementia
FRMD4A:CD14->IFI44L:ITGA4	0.0007733020369633	0.0007851738081424	0.98488007234066	0.32468298291237	FRMD4A	CD14	IFI44L	ITGA4	CD14->ITGA4	FRMD4A->IFI44L	0.8681869113197753	dementia
HIF1A:HLA-F->AIF1:LILRB2	0.0007732838271284	0.0028547761602153	0.270873716092025	0.786488161052638	HIF1A	HLA-F	AIF1	LILRB2	HLA-F->LILRB2	HIF1A->AIF1	0.9661807894371336	dementia
MKI67:ASIP->CD163:MGRN1	0.0007732623213313	0.0052745489936518	0.146602547869394	0.883445742505902	MKI67	ASIP	CD163	MGRN1	ASIP->MGRN1	MKI67->CD163	0.999999999980883	dementia
IFI44L:FADD->GPNMB:TRADD	0.0007732271248485	0.0018484280494038	0.418316052441413	0.675716054611472	IFI44L	FADD	GPNMB	TRADD	FADD->TRADD	IFI44L->GPNMB	0.9958569090014564	dementia
AIF1:IL1B->GPNMB:IL1R2_IL1RAP	0.0007731137924342	0.0010017292863262	0.771779165276828	0.440245233647001	AIF1	IL1B	GPNMB	IL1R2_IL1RAP	IL1B->IL1R2_IL1RAP	AIF1->GPNMB	0.9255293119397596	dementia
HIST:WNT5A->HIF1A:FZD2	0.0007730905549644	0.001653664465402	0.467501461837666	0.640141146454412	HIST	WNT5A	HIF1A	FZD2	WNT5A->FZD2	HIST->HIF1A	0.9821119113561412	dementia
MKI67:CD99->MKI67:PILRA	0.000773067452957	0.0078289612093734	0.0987445757211693	0.921341075481316	MKI67	CD99	MKI67	PILRA	CD99->PILRA	MKI67->MKI67	0.999999999997693	dementia
TMEM163:JAM2->HSPA1A:ITGA4_ITGB1	0.000773048266346	0.002647125500751	0.292033100102997	0.770261316282683	TMEM163	JAM2	HSPA1A	ITGA4_ITGB1	JAM2->ITGA4_ITGB1	TMEM163->HSPA1A	0.9727858622537134	dementia
HSPA1A:PLAU->HIST:PLAUR	0.0007729105315974	0.005547083878245	0.139336369985076	0.889184351093359	HSPA1A	PLAU	HIST	PLAUR	PLAU->PLAUR	HSPA1A->HIST	0.999999999968253	dementia
HIST:B2M->ERN1:LILRB1	0.0007728560446255	0.0020984477935874	0.368298914553543	0.712650361794117	HIST	B2M	ERN1	LILRB1	B2M->LILRB1	HIST->ERN1	0.9257262036470842	dementia
PICALM:CALM1->IFI44L:TRPC3	0.0007728379877782	0.0016910726462759	0.457010519021866	0.647663484778938	PICALM	CALM1	IFI44L	TRPC3	CALM1->TRPC3	PICALM->IFI44L	0.9639394216666516	dementia
ERN1:CALM1->GPNMB:PTH2R	0.0007728377782069	0.0027492268060956	0.281110956903742	0.778625297500616	ERN1	CALM1	GPNMB	PTH2R	CALM1->PTH2R	ERN1->GPNMB	0.999999999959702	dementia
CD163:ADAM10->GPNMB:TSPAN17	0.0007725588809079	0.0040152140326007	0.19240789522933	0.847422708447896	CD163	ADAM10	GPNMB	TSPAN17	ADAM10->TSPAN17	CD163->GPNMB	0.9609050284277002	dementia
CCL3:HGF->HIF1A:ITGB1	0.0007725482576922	0.0009966850254563	0.775117753312831	0.438270082007178	CCL3	HGF	HIF1A	ITGB1	HGF->ITGB1	CCL3->HIF1A	0.999999999977921	dementia
CCL3:APP->TMEM163:LRP6	0.0007724114970292	0.0019265084699709	0.400938541962841	0.688465372661825	CCL3	APP	TMEM163	LRP6	APP->LRP6	CCL3->TMEM163	0.999999999957951	dementia
GPNMB:GNAI2->CCL3:FPR1	0.0007724048516133	0.0038714456668998	0.199513287301751	0.841861250523558	GPNMB	GNAI2	CCL3	FPR1	GNAI2->FPR1	GPNMB->CCL3	0.999999999990374	dementia
IFI44L:APP->HSPA1A:LRP6	0.0007723917003593	0.0011771658483459	0.656145182469092	0.511730715529507	IFI44L	APP	HSPA1A	LRP6	APP->LRP6	IFI44L->HSPA1A	0.9519294728749076	dementia
HIF1A:CALM1->HIF1A:PDE1C	0.0007722486322115	0.0086322898715627	0.0894604610945216	0.928715975023634	HIF1A	CALM1	HIF1A	PDE1C	CALM1->PDE1C	HIF1A->HIF1A	0.9837486610849944	dementia
PICALM:HLA-DRB1->CCL3:CD4	0.0007722290498119	0.0134020579400869	0.0576201843973627	0.954051171558754	PICALM	HLA-DRB1	CCL3	CD4	HLA-DRB1->CD4	PICALM->CCL3	0.999999999954894	dementia
MKI67:FBN1->AIF1:ITGA5	0.0007721507260432	0.0011923372403059	0.647594237554094	0.517247425314606	MKI67	FBN1	AIF1	ITGA5	FBN1->ITGA5	MKI67->AIF1	0.965971290076132	dementia
HSPA1A:CALCB->ERN1:ADRB2	0.0007720380838218	0.000934685819681	0.825986730049381	0.408811619422509	HSPA1A	CALCB	ERN1	ADRB2	CALCB->ADRB2	HSPA1A->ERN1	0.9002049899876711	dementia
TMEM163:HMGB1->IFI44L:CXCR4	0.0007720250804651	0.0039701328355312	0.194458249244407	0.845817083959018	TMEM163	HMGB1	IFI44L	CXCR4	HMGB1->CXCR4	TMEM163->IFI44L	0.999999999983884	dementia
FRMD4A:F11R->IFI44L:ITGAL_ITGB2	0.0007719589882595	0.0007850859811886	0.983279547407909	0.32546987336712	FRMD4A	F11R	IFI44L	ITGAL_ITGB2	F11R->ITGAL_ITGB2	FRMD4A->IFI44L	0.8681869113197753	dementia
CD163:ANXA1->MKI67:DYSF	0.0007717354555007	0.0027420151320378	0.281448284688045	0.778366588302992	CD163	ANXA1	MKI67	DYSF	ANXA1->DYSF	CD163->MKI67	0.976539723283002	dementia
CD163:COL9A2->MKI67:ITGA10_ITGB1	0.0007716463298842	0.0052635276028446	0.146602504652433	0.883445776619482	CD163	COL9A2	MKI67	ITGA10_ITGB1	COL9A2->ITGA10_ITGB1	CD163->MKI67	0.9984508240691262	dementia
HSPA1A:CXCL12->FRMD4A:ITGB1	0.0007716301032634	0.0011048425629856	0.698407292689947	0.484922516945725	HSPA1A	CXCL12	FRMD4A	ITGB1	CXCL12->ITGB1	HSPA1A->FRMD4A	0.9707278281279336	dementia
IFI44L:COL6A6->IFI44L:ITGA9_ITGB1	0.0007714975152303	0.0018345198627846	0.420544650881753	0.674087617947608	IFI44L	COL6A6	IFI44L	ITGA9_ITGB1	COL6A6->ITGA9_ITGB1	IFI44L->IFI44L	0.9511077198002668	dementia
MKI67:TNFSF10->FRMD4A:TNFRSF10A	0.0007714778962814	0.0017330420867311	0.445158200246953	0.656205431721388	MKI67	TNFSF10	FRMD4A	TNFRSF10A	TNFSF10->TNFRSF10A	MKI67->FRMD4A	0.9372246371848394	dementia
MKI67:CALCB->GPNMB:CALCR	0.0007714752381919	0.0016861347375785	0.457540682246943	0.647282468126408	MKI67	CALCB	GPNMB	CALCR	CALCB->CALCR	MKI67->GPNMB	0.999999999968977	dementia
FRMD4A:VEGFA->HSPA1A:NRP2	0.0007713471638083	0.0008923941218119	0.864357064838321	0.387391771132395	FRMD4A	VEGFA	HSPA1A	NRP2	VEGFA->NRP2	FRMD4A->HSPA1A	0.9157533212095356	dementia
CCL3:COPA->AIF1:P2RY6	0.0007712831073009	0.001455451636373	0.529926991750079	0.596162550976337	CCL3	COPA	AIF1	P2RY6	COPA->P2RY6	CCL3->AIF1	0.999999999996409	dementia
FRMD4A:CALM1->GPNMB:PDE1B	0.0007711315060668	0.0044764820889473	0.17226283736749	0.863230899051247	FRMD4A	CALM1	GPNMB	PDE1B	CALM1->PDE1B	FRMD4A->GPNMB	0.9492710595533064	dementia
PICALM:GNAI2->MKI67:C5AR1	0.0007709996768903	0.0026354790149685	0.29254631606298	0.769868952772572	PICALM	GNAI2	MKI67	C5AR1	GNAI2->C5AR1	PICALM->MKI67	0.9861016380941664	dementia
FRMD4A:FARP2->TMEM163:PLXNA4	0.0007708813868585	0.0029263762681439	0.26342524549909	0.79222283444987	FRMD4A	FARP2	TMEM163	PLXNA4	FARP2->PLXNA4	FRMD4A->TMEM163	0.9451030834759776	dementia
HIST:TNF->CCL3:PTPRS	0.0007708474386152	0.0023405581602322	0.329343424022723	0.741896125529805	HIST	TNF	CCL3	PTPRS	TNF->PTPRS	HIST->CCL3	0.9986819648852576	dementia
HSPA1A:TNFSF10->HIF1A:TNFRSF10B	0.0007708456253585	0.0015494404653435	0.49749935063666	0.618836960720291	HSPA1A	TNFSF10	HIF1A	TNFRSF10B	TNFSF10->TNFRSF10B	HSPA1A->HIF1A	0.9989806998666754	dementia
CCL3:ZP3->GPNMB:MERTK	0.0007707641976121	0.0090407627354958	0.0852543330869587	0.932059196211566	CCL3	ZP3	GPNMB	MERTK	ZP3->MERTK	CCL3->GPNMB	0.999999999975003	dementia
PICALM:TNF->HIF1A:NOTCH1	0.0007707108484796	0.0014401764217468	0.535150303005848	0.592545928153773	PICALM	TNF	HIF1A	NOTCH1	TNF->NOTCH1	PICALM->HIF1A	0.9109351160634628	dementia
TMEM163:LAMB2->AIF1:ITGA6_ITGB1	0.000770593369996	0.0011064915068379	0.696429538983241	0.486159869486504	TMEM163	LAMB2	AIF1	ITGA6_ITGB1	LAMB2->ITGA6_ITGB1	TMEM163->AIF1	0.8772985899183469	dementia
FRMD4A:LAMB2->CD163:ITGA9_ITGB1	0.0007704933308506	0.0018321348215636	0.420544013345654	0.674088083577354	FRMD4A	LAMB2	CD163	ITGA9_ITGB1	LAMB2->ITGA9_ITGB1	FRMD4A->CD163	0.9587855435074432	dementia
CCL3:COL4A4->TMEM163:CD47	0.0007704284174926	0.0026347261970326	0.292413085792492	0.769970804229495	CCL3	COL4A4	TMEM163	CD47	COL4A4->CD47	CCL3->TMEM163	0.999999999957951	dementia
MKI67:COL4A5->HIF1A:CD93	0.0007703334778247	0.0017680450343294	0.435697882614678	0.663055942191319	MKI67	COL4A5	HIF1A	CD93	COL4A5->CD93	MKI67->HIF1A	0.999999999975195	dementia
PICALM:LRPAP1->IFI44L:LRP8	0.0007702678196673	0.0086960601205957	0.0885766437887295	0.929418370665275	PICALM	LRPAP1	IFI44L	LRP8	LRPAP1->LRP8	PICALM->IFI44L	0.9708503246301984	dementia
ERN1:ADAM10->ERN1:TSPAN5	0.0007701308630311	0.0007814689064642	0.985491369727889	0.324382768551018	ERN1	ADAM10	ERN1	TSPAN5	ADAM10->TSPAN5	ERN1->ERN1	0.908900352335033	dementia
GPNMB:SPON2->GPNMB:ITGAM	0.0007700915725026	0.0048339543137896	0.159308823069735	0.873425569730801	GPNMB	SPON2	GPNMB	ITGAM	SPON2->ITGAM	GPNMB->GPNMB	0.9541110775748032	dementia
HSPA1A:JAM3->HIST:ITGB1	0.0007700666360439	0.0033116487383377	0.232532704066458	0.816124289069748	HSPA1A	JAM3	HIST	ITGB1	JAM3->ITGB1	HSPA1A->HIST	0.999999999968253	dementia
GPNMB:ENTPD1->TMEM163:ADORA1	0.0007700538551257	0.0018915605074548	0.407099774017739	0.683934709372384	GPNMB	ENTPD1	TMEM163	ADORA1	ENTPD1->ADORA1	GPNMB->TMEM163	0.9442999876312946	dementia
AIF1:ARF1->HSPA1A:PLD2	0.0007699853904989	0.0014258468903738	0.540019686333253	0.589183456099384	AIF1	ARF1	HSPA1A	PLD2	ARF1->PLD2	AIF1->HSPA1A	0.9027020136215268	dementia
IFI44L:FARP2->MKI67:PLXNA1	0.000769453185737	0.0008096290757259	0.95037741208479	0.341920517079818	IFI44L	FARP2	MKI67	PLXNA1	FARP2->PLXNA1	IFI44L->MKI67	0.7402785210514231	dementia
HIF1A:TNF->AIF1:NOTCH1	0.000769349964397	0.0018575708194797	0.414169923606207	0.67874966673886	HIF1A	TNF	AIF1	NOTCH1	TNF->NOTCH1	HIF1A->AIF1	0.9661807894371336	dementia
FRMD4A:COL9A2->HSPA1A:CD44	0.000769329069052	0.001613720711735	0.476742390091094	0.63354557345182	FRMD4A	COL9A2	HSPA1A	CD44	COL9A2->CD44	FRMD4A->HSPA1A	0.941055997992762	dementia
IFI44L:LYZ->CD163:ITGAL	0.0007692597840884	0.003328197660775	0.231134043856427	0.817210667908337	IFI44L	LYZ	CD163	ITGAL	LYZ->ITGAL	IFI44L->CD163	0.987970899782832	dementia
MKI67:PSEN1->TMEM163:NCSTN	0.0007691034268207	0.0014839622057362	0.518276964095006	0.604265042888162	MKI67	PSEN1	TMEM163	NCSTN	PSEN1->NCSTN	MKI67->TMEM163	0.9851886176694022	dementia
CCL3:S100A8->HIF1A:CD69	0.0007687850101147	0.0018282451793714	0.42050432775053	0.674117068524663	CCL3	S100A8	HIF1A	CD69	S100A8->CD69	CCL3->HIF1A	0.999999999977921	dementia
TMEM163:CALCB->FRMD4A:GPR84	0.0007687343820993	0.0013645240519546	0.563371807919524	0.573181730234447	TMEM163	CALCB	FRMD4A	GPR84	CALCB->GPR84	TMEM163->FRMD4A	0.8552235340006034	dementia
MKI67:B2M->ERN1:LILRB1	0.0007687214665197	0.002584848910267	0.297395125674994	0.766164864590024	MKI67	B2M	ERN1	LILRB1	B2M->LILRB1	MKI67->ERN1	0.9602452504024072	dementia
TMEM163:TNFSF14->MKI67:TNFRSF14	0.000768628448549	0.0006441082138604	1.1933219170461	0.23274332212259	TMEM163	TNFSF14	MKI67	TNFRSF14	TNFSF14->TNFRSF14	TMEM163->MKI67	0.9319595731933464	dementia
ERN1:PDCD1LG2->HSPA1A:RGMB	0.0007686065476187	0.0009181161755747	0.837156089900763	0.402504835667112	ERN1	PDCD1LG2	HSPA1A	RGMB	PDCD1LG2->RGMB	ERN1->HSPA1A	0.8846340455921555	dementia
PICALM:WNT5A->HIF1A:ROR2	0.0007684283773393	0.0016778824877252	0.457975086432388	0.646970340268648	PICALM	WNT5A	HIF1A	ROR2	WNT5A->ROR2	PICALM->HIF1A	0.9254315571362938	dementia
CD163:LIN7C->CCL3:ABCA1	0.000768293470638	0.0037138998655823	0.206869732207374	0.836111595381787	CD163	LIN7C	CCL3	ABCA1	LIN7C->ABCA1	CD163->CCL3	0.9820737624899246	dementia
HSPA1A:VWF->PICALM:SIRPA	0.0007674848837708	0.0018249894719538	0.420542088360191	0.674089489507113	HSPA1A	VWF	PICALM	SIRPA	VWF->SIRPA	HSPA1A->PICALM	0.99999999997738	dementia
TMEM163:FADD->MKI67:TRAF2	0.0007674424193498	0.0020119978615134	0.381433019403221	0.702881963670427	TMEM163	FADD	MKI67	TRAF2	FADD->TRAF2	TMEM163->MKI67	0.9932318307086124	dementia
CCL3:LAMA2->CCL3:RPSA	0.0007673385046333	0.0087411914542338	0.0877842006608475	0.93004819532844	CCL3	LAMA2	CCL3	RPSA	LAMA2->RPSA	CCL3->CCL3	0.9999999999208	dementia
TMEM163:CTHRC1->CD163:ROR2	0.0007673234730008	0.0011042308041808	0.694894101935619	0.487121669221692	TMEM163	CTHRC1	CD163	ROR2	CTHRC1->ROR2	TMEM163->CD163	0.9414932956898144	dementia
TMEM163:GNAS->MKI67:TSHR	0.0007672643821108	0.0015753566389471	0.487041704171579	0.626228777063918	TMEM163	GNAS	MKI67	TSHR	GNAS->TSHR	TMEM163->MKI67	0.9833316634220016	dementia
TMEM163:LGALS9->FRMD4A:MET	0.0007670295793405	0.0029503409820252	0.259979976556478	0.794879219055004	TMEM163	LGALS9	FRMD4A	MET	LGALS9->MET	TMEM163->FRMD4A	0.92818194523193	dementia
FRMD4A:HSPA8->HIST:LDLR	0.0007669916950053	0.0004569060854481	1.67866377672123	0.0932175893447938	FRMD4A	HSPA8	HIST	LDLR	HSPA8->LDLR	FRMD4A->HIST	0.8940398137575223	dementia
CCL3:LILRB4->MKI67:LAIR1	0.0007669517362525	0.0030891914464383	0.248269409504147	0.803925965855921	CCL3	LILRB4	MKI67	LAIR1	LILRB4->LAIR1	CCL3->MKI67	0.999999999948493	dementia
TMEM163:SELPLG->PICALM:ITGB2	0.0007666947892456	0.0097529176144033	0.0786118389960969	0.937341370526454	TMEM163	SELPLG	PICALM	ITGB2	SELPLG->ITGB2	TMEM163->PICALM	0.999999999967048	dementia
HSPA1A:APOE->HIST:TREM2	0.0007666493896588	0.0012732415623443	0.602124068466087	0.547091554477276	HSPA1A	APOE	HIST	TREM2	APOE->TREM2	HSPA1A->HIST	0.999999999968253	dementia
CCL3:GNAI2->AIF1:FPR1	0.0007661915852793	0.0027429963886136	0.279326501653411	0.779994269980482	CCL3	GNAI2	AIF1	FPR1	GNAI2->FPR1	CCL3->AIF1	0.999999999996409	dementia
FRMD4A:SEMA4D->HIF1A:CD72	0.0007661459014085	0.0008759289054387	0.874666764221967	0.381755249056651	FRMD4A	SEMA4D	HIF1A	CD72	SEMA4D->CD72	FRMD4A->HIF1A	0.8060803280440796	dementia
AIF1:ANOS1->MKI67:FGFR1	0.0007661060139958	0.0012500279220683	0.612871121093197	0.539961559785917	AIF1	ANOS1	MKI67	FGFR1	ANOS1->FGFR1	AIF1->MKI67	0.9540693341554968	dementia
IFI44L:SLIT2->HIF1A:PLXNA1	0.000766019428813	0.0005999222733967	1.27686445858355	0.201650103808673	IFI44L	SLIT2	HIF1A	PLXNA1	SLIT2->PLXNA1	IFI44L->HIF1A	0.9488888935471416	dementia
HIST:PDAP1->IFI44L:PDGFRB	0.0007659868579105	0.0041189196231494	0.185967906148385	0.852469929448318	HIST	PDAP1	IFI44L	PDGFRB	PDAP1->PDGFRB	HIST->IFI44L	0.999619507275159	dementia
MKI67:LAMB2->HIF1A:RPSA	0.0007659482086567	0.0022375486211103	0.342315783188079	0.732113259013923	MKI67	LAMB2	HIF1A	RPSA	LAMB2->RPSA	MKI67->HIF1A	0.999999999975195	dementia
FRMD4A:CXCL12->CD163:CXCR4	0.0007659090233179	0.0106607143347749	0.0718440621581611	0.942726006865272	FRMD4A	CXCL12	CD163	CXCR4	CXCL12->CXCR4	FRMD4A->CD163	0.9925195413068408	dementia
CD163:ANXA2->IFI44L:TLR2	0.000765637546564	0.0015687955439684	0.488041637744134	0.62552034864336	CD163	ANXA2	IFI44L	TLR2	ANXA2->TLR2	CD163->IFI44L	0.986926154477119	dementia
HIST:LTB->PICALM:CD40	0.0007656239138528	0.0019876306138801	0.385194265225305	0.700093491857418	HIST	LTB	PICALM	CD40	LTB->CD40	HIST->PICALM	0.999999999969773	dementia
CD163:PLAU->HSPA1A:LRP1	0.0007655375673947	0.0009919512395445	0.771749191771012	0.440262989452374	CD163	PLAU	HSPA1A	LRP1	PLAU->LRP1	CD163->HSPA1A	0.9606431813234444	dementia
CD163:LGALS1->AIF1:CD69	0.0007649325066356	0.0022573980299063	0.338855840441853	0.734718332541618	CD163	LGALS1	AIF1	CD69	LGALS1->CD69	CD163->AIF1	0.8974415372225261	dementia
IFI44L:FGF7->GPNMB:NRP1	0.0007647522715489	0.001705499328845	0.44840373643935	0.653861845680916	IFI44L	FGF7	GPNMB	NRP1	FGF7->NRP1	IFI44L->GPNMB	0.9958569090014564	dementia
HSPA1A:ANXA1->MKI67:DYSF	0.0007647219949803	0.0010992880594218	0.695652052640782	0.486646759531641	HSPA1A	ANXA1	MKI67	DYSF	ANXA1->DYSF	HSPA1A->MKI67	0.9734526007647212	dementia
HSPA1A:WNT5B->TMEM163:FZD3_LRP6	0.0007646217732514	0.0018181893411299	0.420540235251981	0.674090842941776	HSPA1A	WNT5B	TMEM163	FZD3_LRP6	WNT5B->FZD3_LRP6	HSPA1A->TMEM163	0.950831352148387	dementia
MKI67:NECTIN2->HIST:CD226	0.0007644834777242	0.0024847309213274	0.307672541586858	0.758331515477352	MKI67	NECTIN2	HIST	CD226	NECTIN2->CD226	MKI67->HIST	0.999999999990988	dementia
HSPA1A:NUCB2->HSPA1A:ERAP1	0.0007643995662109	0.0051919397888076	0.147228126154075	0.882951961035989	HSPA1A	NUCB2	HSPA1A	ERAP1	NUCB2->ERAP1	HSPA1A->HSPA1A	0.999999999961099	dementia
TMEM163:VTN->GPNMB:CD47	0.0007643968188507	0.0006405957051702	1.19325935637918	0.232767814798546	TMEM163	VTN	GPNMB	CD47	VTN->CD47	TMEM163->GPNMB	0.7637844458168321	dementia
CD163:ANGPT2->FRMD4A:TEK	0.0007643783534074	0.0013105130910174	0.583266476807187	0.55971392610549	CD163	ANGPT2	FRMD4A	TEK	ANGPT2->TEK	CD163->FRMD4A	0.859560672233431	dementia
FRMD4A:HLA-C->HIF1A:NOTCH4	0.0007642770575909	0.000803045989106	0.951722650955177	0.341237658736794	FRMD4A	HLA-C	HIF1A	NOTCH4	HLA-C->NOTCH4	FRMD4A->HIF1A	0.7931400934401369	dementia
TMEM163:ITGB2->HSPA1A:CD226	0.0007642077255848	0.0013283466911065	0.575307433444376	0.565083395087182	TMEM163	ITGB2	HSPA1A	CD226	ITGB2->CD226	TMEM163->HSPA1A	0.9310292030156552	dementia
TMEM163:LYZ->HIF1A:ITGAL	0.0007641295053452	0.0006625758495607	1.15327098905245	0.248799173831203	TMEM163	LYZ	HIF1A	ITGAL	LYZ->ITGAL	TMEM163->HIF1A	0.8378835416120527	dementia
MKI67:S100A4->ERN1:ERBB3	0.0007641231383789	0.0021627456422582	0.353311606990964	0.723854844826094	MKI67	S100A4	ERN1	ERBB3	S100A4->ERBB3	MKI67->ERN1	0.9602452504024072	dementia
GPNMB:TIMP1->HIF1A:CD63	0.0007638628437529	0.0016878810107901	0.4525572826934	0.650867564435153	GPNMB	TIMP1	HIF1A	CD63	TIMP1->CD63	GPNMB->HIF1A	0.9023959329311548	dementia
HIST:GNAS->TMEM163:ADORA1	0.0007638450247553	0.0025348395227073	0.301338612528613	0.763156299904187	HIST	GNAS	TMEM163	ADORA1	GNAS->ADORA1	HIST->TMEM163	0.9984077816567856	dementia
FRMD4A:B2M->CCL3:KLRD1	0.0007636517909661	0.0006399773067371	1.19324823384677	0.232772169492508	FRMD4A	B2M	CCL3	KLRD1	B2M->KLRD1	FRMD4A->CCL3	0.7073687595133438	dementia
PICALM:VEGFA->HSPA1A:NRP1	0.0007636280252141	0.0021324824598626	0.358093461300203	0.720273372175195	PICALM	VEGFA	HSPA1A	NRP1	VEGFA->NRP1	PICALM->HSPA1A	0.999999999983365	dementia
CCL3:LAMA2->MKI67:DAG1	0.0007633061556149	0.0029715636960214	0.256870198218163	0.797278977197271	CCL3	LAMA2	MKI67	DAG1	LAMA2->DAG1	CCL3->MKI67	0.999999999948493	dementia
HSPA1A:TNFSF10->HIF1A:TNFRSF10D	0.0007632972839463	0.0015497501511469	0.492529252784006	0.622345247493243	HSPA1A	TNFSF10	HIF1A	TNFRSF10D	TNFSF10->TNFRSF10D	HSPA1A->HIF1A	0.9989806998666754	dementia
MKI67:SPON1->HSPA1A:APP	0.0007632658360899	0.0021544559022076	0.354273130077927	0.723134202690322	MKI67	SPON1	HSPA1A	APP	SPON1->APP	MKI67->HSPA1A	0.9926346746728302	dementia
TMEM163:C1QA->MKI67:CD33	0.000763236214295	0.0040746358150735	0.187313970851464	0.85141446969701	TMEM163	C1QA	MKI67	CD33	C1QA->CD33	TMEM163->MKI67	0.9947613305745504	dementia
CCL3:VWF->AIF1:LRP1	0.0007631927235748	0.0033463135518257	0.228069698716214	0.819592056254379	CCL3	VWF	AIF1	LRP1	VWF->LRP1	CCL3->AIF1	0.999999999996409	dementia
CCL3:EBI3_IL27->HIST:IL27RA_IL6ST	0.0007629393288516	0.0006708155402677	1.13733102925314	0.255399927916578	CCL3	EBI3_IL27	HIST	IL27RA_IL6ST	EBI3_IL27->IL27RA_IL6ST	CCL3->HIST	0.9667996246950568	dementia
GPNMB:TNFSF13B->TMEM163:CD40	0.000762921464748	0.0047021895238228	0.162248131616739	0.871110458341088	GPNMB	TNFSF13B	TMEM163	CD40	TNFSF13B->CD40	GPNMB->TMEM163	0.962979325962002	dementia
PICALM:TGFB3->CD163:ACVR1_TGFBR2	0.0007622488402564	0.0011492603497619	0.663251664789692	0.507169387460974	PICALM	TGFB3	CD163	ACVR1_TGFBR2	TGFB3->ACVR1_TGFBR2	PICALM->CD163	0.8549426817199276	dementia
PICALM:TGFB3->CD163:ACVR1_TGFBR1_TGFBR2	0.0007622488402564	0.0011492603497619	0.663251664789692	0.507169387460974	PICALM	TGFB3	CD163	ACVR1_TGFBR1_TGFBR2	TGFB3->ACVR1_TGFBR1_TGFBR2	PICALM->CD163	0.8549426817199276	dementia
CCL3:FARP2->MKI67:PLXNA4	0.000762112907247	0.0051985077858144	0.146602244076023	0.883445982307111	CCL3	FARP2	MKI67	PLXNA4	FARP2->PLXNA4	CCL3->MKI67	0.999999999948493	dementia
HSPA1A:SERPINF1->FRMD4A:PLXDC2	0.0007620545265458	0.0201294150893509	0.0378577580701267	0.969801093063274	HSPA1A	SERPINF1	FRMD4A	PLXDC2	SERPINF1->PLXDC2	HSPA1A->FRMD4A	0.999999999933992	dementia
MKI67:TNFSF9->HIF1A:HLA-DPA1	0.0007620505200425	0.002226171303963	0.342314411602537	0.732114291104297	MKI67	TNFSF9	HIF1A	HLA-DPA1	TNFSF9->HLA-DPA1	MKI67->HIF1A	0.999999999975195	dementia
HIF1A:CCL4->HSPA1A:CCR1	0.0007618217340217	0.0009522193323956	0.800048589756161	0.423682645630137	HIF1A	CCL4	HSPA1A	CCR1	CCL4->CCR1	HIF1A->HSPA1A	0.999999999979967	dementia
GPNMB:APOE->HSPA1A:LRP4	0.0007617897197696	0.0013004268687226	0.585799738602719	0.558010099418123	GPNMB	APOE	HSPA1A	LRP4	APOE->LRP4	GPNMB->HSPA1A	0.912131893279624	dementia
PICALM:HLA-F->AIF1:LILRB2	0.0007617327054924	0.0035339207546931	0.215548892679846	0.829339396946791	PICALM	HLA-F	AIF1	LILRB2	HLA-F->LILRB2	PICALM->AIF1	0.9971782946751284	dementia
CD163:ADAM15->AIF1:ITGA9	0.0007617090367052	0.0012888923963844	0.590979540915933	0.554534129252383	CD163	ADAM15	AIF1	ITGA9	ADAM15->ITGA9	CD163->AIF1	0.8687485216457264	dementia
AIF1:WNT5A->HSPA1A:FZD1	0.0007615757759945	0.0014540046153727	0.523778100800093	0.600432886660592	AIF1	WNT5A	HSPA1A	FZD1	WNT5A->FZD1	AIF1->HSPA1A	0.9027020136215268	dementia
CD163:TGFB1->FRMD4A:VASN	0.0007615020447931	0.0010398004940394	0.732353994019481	0.463952531336007	CD163	TGFB1	FRMD4A	VASN	TGFB1->VASN	CD163->FRMD4A	0.8346694850750528	dementia
CCL3:FAM3C->FRMD4A:ADGRG5	0.000761413583146	0.0006675618230419	1.14058886662567	0.254041052456822	CCL3	FAM3C	FRMD4A	ADGRG5	FAM3C->ADGRG5	CCL3->FRMD4A	0.7316117564543181	dementia
FRMD4A:NTNG2->FRMD4A:LRRC4	0.0007613659943579	0.0160748185425912	0.0473638935544235	0.96222320547691	FRMD4A	NTNG2	FRMD4A	LRRC4	NTNG2->LRRC4	FRMD4A->FRMD4A	0.997165304659261	dementia
CD163:JAG1->PICALM:CD46	0.0007612873727852	0.0023011635025129	0.33082715415654	0.740775048682423	CD163	JAG1	PICALM	CD46	JAG1->CD46	CD163->PICALM	0.9373882653568464	dementia
IFI44L:ANGPTL1->IFI44L:LILRB3	0.0007612518236391	0.0020751540002627	0.366841122896293	0.713737531194975	IFI44L	ANGPTL1	IFI44L	LILRB3	ANGPTL1->LILRB3	IFI44L->IFI44L	0.964729637485235	dementia
HSPA1A:SEMA4C->CD163:PLXNB2	0.0007611909528598	0.0007771675150717	0.979442575889937	0.327361348931354	HSPA1A	SEMA4C	CD163	PLXNB2	SEMA4C->PLXNB2	HSPA1A->CD163	0.999999999946263	dementia
HIST:HRAS->IFI44L:INSR	0.0007611781443031	0.0006444312695554	1.18116264722578	0.2375381167606	HIST	HRAS	IFI44L	INSR	HRAS->INSR	HIST->IFI44L	0.999619507275159	dementia
HIST:PTPN6->MKI67:CLEC12A	0.0007611082226924	0.000805777015296	0.944564325172309	0.344881347332787	HIST	PTPN6	MKI67	CLEC12A	PTPN6->CLEC12A	HIST->MKI67	0.9274196525627184	dementia
AIF1:HLA-DQA2->MKI67:CD4	0.0007609520327641	0.0021956705815291	0.346569307420492	0.728914907516849	AIF1	HLA-DQA2	MKI67	CD4	HLA-DQA2->CD4	AIF1->MKI67	0.9540693341554968	dementia
PICALM:AFDN->GPNMB:EPHB3	0.0007607758469839	0.0015636052025852	0.48655238913642	0.6265755705574	PICALM	AFDN	GPNMB	EPHB3	AFDN->EPHB3	PICALM->GPNMB	0.8328961077184491	dementia
HIST:COL4A4->HIST:ITGA9_ITGB1	0.0007607115755053	0.0044381816128072	0.171401632891768	0.863907970917589	HIST	COL4A4	HIST	ITGA9_ITGB1	COL4A4->ITGA9_ITGB1	HIST->HIST	0.9998809265505972	dementia
AIF1:TXLNA->PICALM:STX3	0.0007606973529963	0.0127877237276989	0.0594865332716405	0.952564591374778	AIF1	TXLNA	PICALM	STX3	TXLNA->STX3	AIF1->PICALM	0.991252052817588	dementia
MKI67:ADAM10->CCL3:TREM2	0.0007605782463238	0.0016990002666857	0.447662228922161	0.654396985015574	MKI67	ADAM10	CCL3	TREM2	ADAM10->TREM2	MKI67->CCL3	0.999999999991347	dementia
HSPA1A:SEMA7A->HIST:ITGA1_ITGB1	0.0007605196586643	0.001355421771967	0.56109446844778	0.574733138864772	HSPA1A	SEMA7A	HIST	ITGA1_ITGB1	SEMA7A->ITGA1_ITGB1	HSPA1A->HIST	0.999999999968253	dementia
PICALM:WNT5A->HIF1A:FZD1	0.0007604257739393	0.002951588725691	0.257632700423492	0.7966903901254	PICALM	WNT5A	HIF1A	FZD1	WNT5A->FZD1	PICALM->HIF1A	0.9350894333371534	dementia
HIF1A:TNC->CD163:ITGA9_ITGB1	0.0007603621365291	0.0011313614628825	0.672077104864372	0.501534611142232	HIF1A	TNC	CD163	ITGA9_ITGB1	TNC->ITGA9_ITGB1	HIF1A->CD163	0.827149031452311	dementia
PICALM:ADAM10->PICALM:GPNMB	0.000760073635455	0.0079490074270038	0.0956186847772943	0.923823424890223	PICALM	ADAM10	PICALM	GPNMB	ADAM10->GPNMB	PICALM->PICALM	0.9883564379452378	dementia
GPNMB:PDGFA->IFI44L:PDGFRB	0.0007600717980482	0.0039571089604739	0.192077550969744	0.847681459220955	GPNMB	PDGFA	IFI44L	PDGFRB	PDGFA->PDGFRB	GPNMB->IFI44L	0.9949770270829376	dementia
HIF1A:SPP1->IFI44L:PTGER4	0.000760052250135	0.0014448214977983	0.526052700138558	0.598851591355876	HIF1A	SPP1	IFI44L	PTGER4	SPP1->PTGER4	HIF1A->IFI44L	0.9453780739943886	dementia
GPNMB:WNT5B->TMEM163:FZD8_LRP6	0.0007599899695017	0.0051961524647175	0.146260136641904	0.883716033736051	GPNMB	WNT5B	TMEM163	FZD8_LRP6	WNT5B->FZD8_LRP6	GPNMB->TMEM163	0.962979325962002	dementia
GPNMB:WNT5B->TMEM163:FZD8_LRP5	0.0007599899695017	0.0051961524647175	0.146260136641904	0.883716033736051	GPNMB	WNT5B	TMEM163	FZD8_LRP5	WNT5B->FZD8_LRP5	GPNMB->TMEM163	0.962979325962002	dementia
TMEM163:PLAU->GPNMB:ITGAM	0.0007597889941642	0.0010158018722828	0.747969672921314	0.4544784503691	TMEM163	PLAU	GPNMB	ITGAM	PLAU->ITGAM	TMEM163->GPNMB	0.8185881084220781	dementia
TMEM163:JAM2->IFI44L:ITGAV_ITGB1	0.000759687267611	0.0021754488612696	0.349209434952032	0.726932083483157	TMEM163	JAM2	IFI44L	ITGAV_ITGB1	JAM2->ITGAV_ITGB1	TMEM163->IFI44L	0.999999999983884	dementia
FRMD4A:CALCB->TMEM163:RAMP1	0.0007596843069338	0.0014947291931081	0.508242101938303	0.611283568215839	FRMD4A	CALCB	TMEM163	RAMP1	CALCB->RAMP1	FRMD4A->TMEM163	0.8708367321551921	dementia
CCL3:SERPINE1->MKI67:LRP1	0.0007596657823832	0.0016194747642492	0.469081580740437	0.639011324349774	CCL3	SERPINE1	MKI67	LRP1	SERPINE1->LRP1	CCL3->MKI67	0.9981962081361954	dementia
TMEM163:HLA-B->HIST:LILRA1	0.0007596455789592	0.0010524029972686	0.721820045107069	0.470405123734794	TMEM163	HLA-B	HIST	LILRA1	HLA-B->LILRA1	TMEM163->HIST	0.9410755352958896	dementia
GPNMB:GDF11->HSPA1A:BMPR2	0.000759640960751	0.0010862137540028	0.69934758048468	0.484334838589012	GPNMB	GDF11	HSPA1A	BMPR2	GDF11->BMPR2	GPNMB->HSPA1A	0.90714733233447	dementia
HSPA1A:VWF->HIST:LRP1	0.0007594775306664	0.0018059714037019	0.420536852969885	0.6740933132254	HSPA1A	VWF	HIST	LRP1	VWF->LRP1	HSPA1A->HIST	0.999999999968253	dementia
AIF1:APOE->IFI44L:VLDLR	0.0007594491929521	0.0015412441704203	0.492750731861648	0.622188726570575	AIF1	APOE	IFI44L	VLDLR	APOE->VLDLR	AIF1->IFI44L	0.9649803131447648	dementia
CD163:COL4A2->GPNMB:CD93	0.0007594295766612	0.000525156808035	1.44610060279481	0.148148986697077	CD163	COL4A2	GPNMB	CD93	COL4A2->CD93	CD163->GPNMB	0.5357408520071483	dementia
MKI67:MFGE8->TMEM163:ITGAV	0.0007594143636337	0.005329403327125	0.142495194493635	0.886688874879067	MKI67	MFGE8	TMEM163	ITGAV	MFGE8->ITGAV	MKI67->TMEM163	0.9851886176694022	dementia
HIST:TGFB3->AIF1:ITGB1	0.0007590835233756	0.0027617281319179	0.274858163844125	0.783425210006186	HIST	TGFB3	AIF1	ITGB1	TGFB3->ITGB1	HIST->AIF1	0.999999999993301	dementia
HIF1A:PLAU->HSPA1A:ITGB5	0.000758988514219	0.0009072526371124	0.836579011370847	0.40282924735543	HIF1A	PLAU	HSPA1A	ITGB5	PLAU->ITGB5	HIF1A->HSPA1A	0.999999999979967	dementia
HSPA1A:PLAU->AIF1:ITGA5	0.0007589029661083	0.0009878902548993	0.768205741826723	0.442364962810355	HSPA1A	PLAU	AIF1	ITGA5	PLAU->ITGA5	HSPA1A->AIF1	0.902666719618981	dementia
GPNMB:APP->HIST:TNFRSF21	0.0007588008369741	0.0014108939604957	0.537815639034638	0.590704333995805	GPNMB	APP	HIST	TNFRSF21	APP->TNFRSF21	GPNMB->HIST	0.9022051299558274	dementia
HIST:ADM->HIF1A:GPR84	0.0007587633518792	0.0022401931990755	0.338704426114832	0.734832406001288	HIST	ADM	HIF1A	GPR84	ADM->GPR84	HIST->HIF1A	0.9821119113561412	dementia
CD163:MDK->HIST:NOTCH2	0.0007587101003058	0.0028976988139899	0.261831939414415	0.793451013734234	CD163	MDK	HIST	NOTCH2	MDK->NOTCH2	CD163->HIST	0.967554110763928	dementia
PICALM:EFNB1->PICALM:EPHB2	0.0007585501436247	0.0057517056960229	0.131882642074202	0.895077118312965	PICALM	EFNB1	PICALM	EPHB2	EFNB1->EPHB2	PICALM->PICALM	0.9856435443083504	dementia
GPNMB:CD274->ERN1:CD80	0.0007584783091705	0.0041332758875596	0.18350536712379	0.854401507925241	GPNMB	CD274	ERN1	CD80	CD274->CD80	GPNMB->ERN1	0.999999917340304	dementia
HIST:LGALS9->FRMD4A:MET	0.000758285704816	0.0018031407476948	0.42053605953138	0.674093892721673	HIST	LGALS9	FRMD4A	MET	LGALS9->MET	HIST->FRMD4A	0.9735753546435172	dementia
HSPA1A:IL1A->HIF1A:IL1R1_IL1RAP	0.0007580291030065	0.0040081466889626	0.189122096028551	0.849997123855966	HSPA1A	IL1A	HIF1A	IL1R1_IL1RAP	IL1A->IL1R1_IL1RAP	HSPA1A->HIF1A	0.999999999987063	dementia
IFI44L:LPL->GPNMB:CD44	0.0007578082822984	0.0005777898969162	1.31156374720815	0.189667371721965	IFI44L	LPL	GPNMB	CD44	LPL->CD44	IFI44L->GPNMB	0.9958569090014564	dementia
CD163:PLAT->HIST:ITGAM	0.0007575686779238	0.0012424978995265	0.609714252404377	0.542051111658378	CD163	PLAT	HIST	ITGAM	PLAT->ITGAM	CD163->HIST	0.9504097375908426	dementia
TMEM163:HLA-DQA1->PICALM:CD4	0.0007575427244601	0.012439900588016	0.0608962040412068	0.951441872573541	TMEM163	HLA-DQA1	PICALM	CD4	HLA-DQA1->CD4	TMEM163->PICALM	0.999999999967048	dementia
HSPA1A:TGFB2->IFI44L:ACVR1B_TGFBR2	0.0007573908460456	0.0011047972719532	0.685547353594204	0.492998589877582	HSPA1A	TGFB2	IFI44L	ACVR1B_TGFBR2	TGFB2->ACVR1B_TGFBR2	HSPA1A->IFI44L	0.9571847517158644	dementia
GPNMB:TNFSF10->TMEM163:TNFRSF11B	0.0007573770008603	0.0022125294051595	0.34231273902806	0.732115549683412	GPNMB	TNFSF10	TMEM163	TNFRSF11B	TNFSF10->TNFRSF11B	GPNMB->TMEM163	0.9567041203478815	dementia
IFI44L:FAM3C->FRMD4A:ADGRG5	0.0007573765712665	0.0049509673799433	0.152975471891555	0.878417618196978	IFI44L	FAM3C	FRMD4A	ADGRG5	FAM3C->ADGRG5	IFI44L->FRMD4A	0.999999999806876	dementia
HIF1A:LRPAP1->TMEM163:LDLR	0.0007573168931328	0.0018639081448803	0.406305909018626	0.684517844211928	HIF1A	LRPAP1	TMEM163	LDLR	LRPAP1->LDLR	HIF1A->TMEM163	0.9555373526668768	dementia
HIST:OMG->HIF1A:RTN4RL1	0.0007572400753818	0.0034231809906771	0.221209476637132	0.824929330743871	HIST	OMG	HIF1A	RTN4RL1	OMG->RTN4RL1	HIST->HIF1A	0.9821119113561412	dementia
HIF1A:B2M->FRMD4A:KLRD1	0.000757149198254	0.0015765201570746	0.480266106878742	0.631038185815874	HIF1A	B2M	FRMD4A	KLRD1	B2M->KLRD1	HIF1A->FRMD4A	0.8796289862887942	dementia
TMEM163:MFGE8->IFI44L:ITGAV	0.000756947811747	0.0006765237345806	1.11887842666199	0.263192007647676	TMEM163	MFGE8	IFI44L	ITGAV	MFGE8->ITGAV	TMEM163->IFI44L	0.999999999983884	dementia
PICALM:HLA-C->GPNMB:NOTCH4	0.0007567690165893	0.0019840427165796	0.381427783920895	0.702885847893749	PICALM	HLA-C	GPNMB	NOTCH4	HLA-C->NOTCH4	PICALM->GPNMB	0.8730582110680251	dementia
MKI67:RGMB->TMEM163:NEO1	0.0007566561959295	0.0011675706318971	0.648060318800645	0.516945937825839	MKI67	RGMB	TMEM163	NEO1	RGMB->NEO1	MKI67->TMEM163	0.9851886176694022	dementia
TMEM163:CD59->HIF1A:STAB1	0.0007566375097709	0.0258087697857748	0.0293170699747166	0.976611712882635	TMEM163	CD59	HIF1A	STAB1	CD59->STAB1	TMEM163->HIF1A	0.999999999991776	dementia
HSPA1A:COL18A1->HIST:ITGA10_ITGB1	0.0007565494875419	0.0015938181868125	0.474677409130958	0.635016922296806	HSPA1A	COL18A1	HIST	ITGA10_ITGB1	COL18A1->ITGA10_ITGB1	HSPA1A->HIST	0.999999999968253	dementia
TMEM163:COL9A2->CD163:ITGA10_ITGB1	0.0007563334159383	0.0015129017604962	0.499922358270182	0.617129748435057	TMEM163	COL9A2	CD163	ITGA10_ITGB1	COL9A2->ITGA10_ITGB1	TMEM163->CD163	0.9414932956898144	dementia
IFI44L:OLFM2->HIF1A:ROBO2	0.0007559854489989	0.0012304527031472	0.614396186919879	0.538953554886231	IFI44L	OLFM2	HIF1A	ROBO2	OLFM2->ROBO2	IFI44L->HIF1A	0.9539225935786824	dementia
TMEM163:HMGB1->CD163:AGER	0.0007558219214187	0.0014053659515487	0.537811465110453	0.590707215877894	TMEM163	HMGB1	CD163	AGER	HMGB1->AGER	TMEM163->CD163	0.9414932956898144	dementia
HSPA1A:B2M->CCL3:LILRB2	0.0007556652351007	0.0036858568140152	0.205017523260088	0.837558434233002	HSPA1A	B2M	CCL3	LILRB2	B2M->LILRB2	HSPA1A->CCL3	0.999999999968396	dementia
HSPA1A:ICAM1->AIF1:ITGAX_ITGB2	0.0007550526623719	0.0023240542121728	0.324885993802173	0.745267357704213	HSPA1A	ICAM1	AIF1	ITGAX_ITGB2	ICAM1->ITGAX_ITGB2	HSPA1A->AIF1	0.9467918820403014	dementia
AIF1:APOC1->GPNMB:VLDLR	0.0007549542638239	0.0086262890546753	0.087517849105085	0.930259898332398	AIF1	APOC1	GPNMB	VLDLR	APOC1->VLDLR	AIF1->GPNMB	0.9789877977688568	dementia
FRMD4A:HGF->HIF1A:SDC2	0.0007548932523228	0.0024740820199596	0.305120544198917	0.760274344796715	FRMD4A	HGF	HIF1A	SDC2	HGF->SDC2	FRMD4A->HIF1A	0.9291653819346134	dementia
HIF1A:VWF->AIF1:ITGA9	0.0007547808052083	0.0018094896044753	0.417123592941103	0.67658800884103	HIF1A	VWF	AIF1	ITGA9	VWF->ITGA9	HIF1A->AIF1	0.9661807894371336	dementia
HIF1A:RTN4->IFI44L:CNTNAP1	0.0007547624449615	0.0033319438991225	0.226523155194874	0.820794551987401	HIF1A	RTN4	IFI44L	CNTNAP1	RTN4->CNTNAP1	HIF1A->IFI44L	0.959552271641562	dementia
CD163:HBEGF->FRMD4A:CD44	0.0007545883745338	0.0014030768565545	0.537809722260579	0.59070841922889	CD163	HBEGF	FRMD4A	CD44	HBEGF->CD44	CD163->FRMD4A	0.8739247528334263	dementia
HIST:CALCB->TMEM163:TSHR	0.0007544862545984	0.0039809254104443	0.189525343182512	0.849681094039625	HIST	CALCB	TMEM163	TSHR	CALCB->TSHR	HIST->TMEM163	0.999999999996631	dementia
CCL3:COL18A1->PICALM:ITGB5	0.0007542400352141	0.0032192864608026	0.234287953059659	0.81476143775697	CCL3	COL18A1	PICALM	ITGB5	COL18A1->ITGB5	CCL3->PICALM	0.9656393127015076	dementia
TMEM163:ANXA2->CCL3:TLR2	0.0007540833292075	0.0016956982222197	0.444703732849586	0.656533871348015	TMEM163	ANXA2	CCL3	TLR2	ANXA2->TLR2	TMEM163->CCL3	0.999999999967181	dementia
CD163:ANGPTL4->GPNMB:SDC3	0.0007539671831409	0.0041590389563455	0.181283991579487	0.856144670713493	CD163	ANGPTL4	GPNMB	SDC3	ANGPTL4->SDC3	CD163->GPNMB	0.9609050284277002	dementia
HIST:CALM1->GPNMB:VIPR1	0.0007537187253714	0.0015322533114818	0.491902167692188	0.622788505818148	HIST	CALM1	GPNMB	VIPR1	CALM1->VIPR1	HIST->GPNMB	0.8973569065499657	dementia
FRMD4A:FABP5->MKI67:RXRA	0.0007536521530037	0.0017329794504977	0.434888107177121	0.663643647473317	FRMD4A	FABP5	MKI67	RXRA	FABP5->RXRA	FRMD4A->MKI67	0.954040919178412	dementia
FRMD4A:JAG1->AIF1:CD46	0.0007534416729685	0.0005767879418581	1.30627153983378	0.191460231906067	FRMD4A	JAG1	AIF1	CD46	JAG1->CD46	FRMD4A->AIF1	0.678319351827841	dementia
MKI67:PROS1->CD163:MERTK	0.0007533693103918	0.0201536129745072	0.0373813524822992	0.970180940841607	MKI67	PROS1	CD163	MERTK	PROS1->MERTK	MKI67->CD163	0.999999999980883	dementia
CCL3:CALCB->GPNMB:TSHR	0.0007533641498568	0.0028049533878787	0.268583482746066	0.78825022425441	CCL3	CALCB	GPNMB	TSHR	CALCB->TSHR	CCL3->GPNMB	0.9988366248242294	dementia
MKI67:NECTIN3->HIF1A:CADM1	0.0007533379952001	0.0100219463695376	0.0751688312252353	0.940080383250797	MKI67	NECTIN3	HIF1A	CADM1	NECTIN3->CADM1	MKI67->HIF1A	0.999999999975195	dementia
CCL3:LRPAP1->FRMD4A:LDLR	0.0007531679314937	0.0021067526882292	0.357501825298137	0.72071615997243	CCL3	LRPAP1	FRMD4A	LDLR	LRPAP1->LDLR	CCL3->FRMD4A	0.9377594173434376	dementia
PICALM:WNT2B->TMEM163:FZD6_LRP6	0.0007531547002201	0.0044504146192836	0.169232479364214	0.865613783387489	PICALM	WNT2B	TMEM163	FZD6_LRP6	WNT2B->FZD6_LRP6	PICALM->TMEM163	0.9934161045528432	dementia
PICALM:HLA-A->IFI44L:LILRB2	0.0007531483931441	0.0019944843807748	0.377615588471824	0.705716182755677	PICALM	HLA-A	IFI44L	LILRB2	HLA-A->LILRB2	PICALM->IFI44L	0.9639394216666516	dementia
MKI67:LAMA3->MKI67:ITGA6_ITGB1	0.000753016290019	0.0055245258630635	0.136304238351681	0.891580773436906	MKI67	LAMA3	MKI67	ITGA6_ITGB1	LAMA3->ITGA6_ITGB1	MKI67->MKI67	0.9995627329038964	dementia
HIST:TNFSF8->CCL3:TNFRSF8	0.0007530032872276	0.003183255081933	0.236551350063478	0.813004866036502	HIST	TNFSF8	CCL3	TNFRSF8	TNFSF8->TNFRSF8	HIST->CCL3	0.999999999969048	dementia
HIF1A:JAG1->PICALM:CD46	0.0007529625812613	0.0026449823254203	0.284675846044332	0.775892497352833	HIF1A	JAG1	PICALM	CD46	JAG1->CD46	HIF1A->PICALM	0.9366519779691518	dementia
FRMD4A:SEMA4D->ERN1:PLXNB2	0.0007526269803105	0.0025152393444018	0.299226784117257	0.764767014206679	FRMD4A	SEMA4D	ERN1	PLXNB2	SEMA4D->PLXNB2	FRMD4A->ERN1	0.8950863838153614	dementia
ERN1:NCAM1->HSPA1A:PTPRA	0.0007525767168308	0.0037286902154786	0.201834068624619	0.840046446700255	ERN1	NCAM1	HSPA1A	PTPRA	NCAM1->PTPRA	ERN1->HSPA1A	0.9872554234710572	dementia
GPNMB:COL4A2->MKI67:CD93	0.0007523752476222	0.0009674665144097	0.777675750443201	0.436760191460996	GPNMB	COL4A2	MKI67	CD93	COL4A2->CD93	GPNMB->MKI67	0.982023746366826	dementia
IFI44L:B2M->AIF1:LILRB1	0.000752367465867	0.0558908995379297	0.0134613590421193	0.989259713825147	IFI44L	B2M	AIF1	LILRB1	B2M->LILRB1	IFI44L->AIF1	0.999999999950129	dementia
IFI44L:HGF->GPNMB:SDC2	0.0007523594815039	0.0007946510357343	0.946779715461781	0.34375104015828	IFI44L	HGF	GPNMB	SDC2	HGF->SDC2	IFI44L->GPNMB	0.9958569090014564	dementia
CD163:CALM1->HIST:GP6	0.0007522081408523	0.0016797524451476	0.447808927455506	0.654291099892685	CD163	CALM1	HIST	GP6	CALM1->GP6	CD163->HIST	0.9504097375908426	dementia
MKI67:PTDSS1->PICALM:SCARB1	0.0007519715955206	0.0060218150111738	0.124874575875434	0.900622846308604	MKI67	PTDSS1	PICALM	SCARB1	PTDSS1->SCARB1	MKI67->PICALM	0.9999373115193262	dementia
GPNMB:LRP1B->HIST:PLAUR	0.0007519243771156	0.0081254729646151	0.0925391519226209	0.926269685921516	GPNMB	LRP1B	HIST	PLAUR	LRP1B->PLAUR	GPNMB->HIST	0.9802271433538372	dementia
HIF1A:COL4A4->PICALM:CD93	0.0007518004583122	0.0014955366287618	0.502696118472642	0.615177939103754	HIF1A	COL4A4	PICALM	CD93	COL4A4->CD93	HIF1A->PICALM	0.8855390728699255	dementia
ERN1:ADAM10->ERN1:NOTCH2	0.0007516790582677	0.0024625830509486	0.305240084381381	0.760183305276121	ERN1	ADAM10	ERN1	NOTCH2	ADAM10->NOTCH2	ERN1->ERN1	0.9533764578601172	dementia
GPNMB:LGALS3BP->HSPA1A:CD33	0.0007516784003636	0.0042031992515503	0.178834824470045	0.858067400080168	GPNMB	LGALS3BP	HSPA1A	CD33	LGALS3BP->CD33	GPNMB->HSPA1A	0.978807222907995	dementia
CCL3:LPL->FRMD4A:LRP1	0.0007514649391322	0.007303913422573	0.102885247353806	0.918054046466368	CCL3	LPL	FRMD4A	LRP1	LPL->LRP1	CCL3->FRMD4A	0.999999999998598	dementia
HSPA1A:SEMA4A->GPNMB:PLXND1	0.0007512741949066	0.0013489438781002	0.556935100935922	0.577571771328411	HSPA1A	SEMA4A	GPNMB	PLXND1	SEMA4A->PLXND1	HSPA1A->GPNMB	0.9281801184536204	dementia
CD163:GNAI2->HIST:TBXA2R	0.0007511650379694	0.0019693652632343	0.381424945383563	0.702887953818131	CD163	GNAI2	HIST	TBXA2R	GNAI2->TBXA2R	CD163->HIST	0.9568089708326856	dementia
FRMD4A:HLA-A->GPNMB:ERBB2	0.0007510481786254	0.0021460860065633	0.349961826473199	0.726367346335018	FRMD4A	HLA-A	GPNMB	ERBB2	HLA-A->ERBB2	FRMD4A->GPNMB	0.8938337388298131	dementia
CD163:C3->MKI67:CR1	0.0007510159707184	0.0021197436399808	0.354295659415305	0.723117320347463	CD163	C3	MKI67	CR1	C3->CR1	CD163->MKI67	0.964964858951046	dementia
MKI67:SPINT1->TMEM163:ST14	0.0007507799073487	0.0018163159781437	0.413353136999924	0.679347903855369	MKI67	SPINT1	TMEM163	ST14	SPINT1->ST14	MKI67->TMEM163	0.9851886176694022	dementia
TMEM163:PTDSS1->CCL3:JMJD6	0.0007507694994122	0.0020202038257482	0.371630570065948	0.710167925079001	TMEM163	PTDSS1	CCL3	JMJD6	PTDSS1->JMJD6	TMEM163->CCL3	0.999999999967181	dementia
CCL3:JAG1->GPNMB:NOTCH1	0.0007507024278205	0.0006953217559936	1.07964754640492	0.28029916010177	CCL3	JAG1	GPNMB	NOTCH1	JAG1->NOTCH1	CCL3->GPNMB	0.9988366248242294	dementia
HSPA1A:S100A4->CD163:CCR5	0.0007506864380249	0.0018071881272139	0.415389204212115	0.67785700845279	HSPA1A	S100A4	CD163	CCR5	S100A4->CCR5	HSPA1A->CD163	0.999999999946263	dementia
AIF1:LY86->HIST:CD180	0.000750606479115	0.0007850487322281	0.956127241916032	0.33900795311182	AIF1	LY86	HIST	CD180	LY86->CD180	AIF1->HIST	0.8235023419243791	dementia
IFI44L:ICAM1->CD163:ITGAL_ITGB2	0.0007505696605084	0.0008877025132566	0.845519359582425	0.397820928280436	IFI44L	ICAM1	CD163	ITGAL_ITGB2	ICAM1->ITGAL_ITGB2	IFI44L->CD163	0.9623804696230744	dementia
PICALM:GNAI2->ERN1:IGF1R	0.0007504853676192	0.0016362393575503	0.458664781626373	0.646474908420427	PICALM	GNAI2	ERN1	IGF1R	GNAI2->IGF1R	PICALM->ERN1	0.9886113228632024	dementia
TMEM163:CALM1->PICALM:FAS	0.0007502997598611	0.0015597845099035	0.481027831150564	0.630496718602645	TMEM163	CALM1	PICALM	FAS	CALM1->FAS	TMEM163->PICALM	0.9348444352565182	dementia
FRMD4A:WNT5B->CD163:FZD1_LRP6	0.0007502051916557	0.0011577111262466	0.648007240016761	0.516980267566594	FRMD4A	WNT5B	CD163	FZD1_LRP6	WNT5B->FZD1_LRP6	FRMD4A->CD163	0.947889499551422	dementia
GPNMB:LGALS1->TMEM163:ITGB1	0.0007501751807076	0.0057597746666479	0.13024384183839	0.896373509197979	GPNMB	LGALS1	TMEM163	ITGB1	LGALS1->ITGB1	GPNMB->TMEM163	0.962979325962002	dementia
HSPA1A:FARP2->ERN1:PLXNA4	0.0007499023227279	0.0064654709778765	0.11598572250869	0.907663857208689	HSPA1A	FARP2	ERN1	PLXNA4	FARP2->PLXNA4	HSPA1A->ERN1	0.9894870478346416	dementia
CCL3:TNFSF14->MKI67:LTBR	0.0007497576523789	0.0016998952828216	0.441061081794664	0.659168777374856	CCL3	TNFSF14	MKI67	LTBR	TNFSF14->LTBR	CCL3->MKI67	0.9981962081361954	dementia
GPNMB:NECTIN2->HSPA1A:CD226	0.000749701634917	0.0030809951209243	0.243331003618121	0.807748988606999	GPNMB	NECTIN2	HSPA1A	CD226	NECTIN2->CD226	GPNMB->HSPA1A	0.9590933509422378	dementia
GPNMB:AGTRAP->HIST:RACK1	0.0007496516654644	0.004612119370726	0.162539519298348	0.870881010120344	GPNMB	AGTRAP	HIST	RACK1	AGTRAP->RACK1	GPNMB->HIST	0.9578944125481446	dementia
PICALM:COL18A1->TMEM163:ITGA1_ITGB1	0.0007496115372586	0.0009238839253811	0.81136982327023	0.417153323394295	PICALM	COL18A1	TMEM163	ITGA1_ITGB1	COL18A1->ITGA1_ITGB1	PICALM->TMEM163	0.9934161045528432	dementia
GPNMB:PTPN6->TMEM163:EGFR	0.0007495702367719	0.0013104250393219	0.572005428986444	0.567318296658878	GPNMB	PTPN6	TMEM163	EGFR	PTPN6->EGFR	GPNMB->TMEM163	0.9088339076562368	dementia
HIF1A:PDGFB->ERN1:ADGRV1	0.0007495130935345	0.0009075393596568	0.825873925531952	0.40887561311863	HIF1A	PDGFB	ERN1	ADGRV1	PDGFB->ADGRV1	HIF1A->ERN1	0.8618658656650293	dementia
GPNMB:CALCB->MKI67:ADRB2	0.000749507625827	0.0004457848073138	1.68132160075927	0.0927004644078602	GPNMB	CALCB	MKI67	ADRB2	CALCB->ADRB2	GPNMB->MKI67	0.9440692733466902	dementia
HIST:TGFB2->HSPA1A:ACVR1_TGFBR1_TGFBR2	0.0007493202657229	0.002246275736003	0.333583385918702	0.738693956927215	HIST	TGFB2	HSPA1A	ACVR1_TGFBR1_TGFBR2	TGFB2->ACVR1_TGFBR1_TGFBR2	HIST->HSPA1A	0.987169650107713	dementia
HIST:TGFB2->HSPA1A:ACVR1_TGFBR2	0.0007493202657229	0.002246275736003	0.333583385918702	0.738693956927215	HIST	TGFB2	HSPA1A	ACVR1_TGFBR2	TGFB2->ACVR1_TGFBR2	HIST->HSPA1A	0.987169650107713	dementia
CD163:MDK->IFI44L:SORL1	0.0007489949773676	0.0020961608926622	0.35731750362747	0.720854127762608	CD163	MDK	IFI44L	SORL1	MDK->SORL1	CD163->IFI44L	0.986926154477119	dementia
CD163:CALM1->PICALM:PDE1B	0.0007489352563468	0.0060298849997115	0.124203903786332	0.901153831400561	CD163	CALM1	PICALM	PDE1B	CALM1->PDE1B	CD163->PICALM	0.987072324100276	dementia
CD163:CD28->GPNMB:CD80	0.0007487448572815	0.0025894285756116	0.289154473822339	0.772463169002218	CD163	CD28	GPNMB	CD80	CD28->CD80	CD163->GPNMB	0.9325342252399568	dementia
GPNMB:CD80->CD163:CD28	0.0007487448572815	0.0025894285756116	0.289154473822339	0.772463169002218	GPNMB	CD80	CD163	CD28	CD80->CD28	GPNMB->CD163	0.919833768403698	dementia
HIST:IL16->AIF1:CD9	0.0007486710333001	0.0021492035906199	0.348348121400741	0.727578758522896	HIST	IL16	AIF1	CD9	IL16->CD9	HIST->AIF1	0.999999999993301	dementia
GPNMB:SERPINE1->MKI67:PLAUR	0.0007484553903337	0.0015866251199328	0.471727934299613	0.637120995555452	GPNMB	SERPINE1	MKI67	PLAUR	SERPINE1->PLAUR	GPNMB->MKI67	0.999999999953452	dementia
ERN1:C1QB->HIST:CD33	0.0007483408918926	0.0023428828989617	0.319410283896085	0.74941541352074	ERN1	C1QB	HIST	CD33	C1QB->CD33	ERN1->HIST	0.9433040366192864	dementia
HSPA1A:JAML->FRMD4A:CXADR	0.0007481213360099	0.0037808780832069	0.197869732783182	0.843146985687759	HSPA1A	JAML	FRMD4A	CXADR	JAML->CXADR	HSPA1A->FRMD4A	0.9994607302454576	dementia
FRMD4A:CXADR->HSPA1A:JAML	0.0007481213360099	0.0037808780832069	0.197869732783182	0.843146985687759	FRMD4A	CXADR	HSPA1A	JAML	CXADR->JAML	FRMD4A->HSPA1A	0.9998386879148824	dementia
CCL3:IRAK4->MKI67:TLR7	0.0007478721905348	0.0055787518764573	0.134057259956458	0.893357296114237	CCL3	IRAK4	MKI67	TLR7	IRAK4->TLR7	CCL3->MKI67	0.999999999948493	dementia
HIF1A:HLA-C->GPNMB:LILRB2	0.0007476914314987	0.0024812966831783	0.301330927723232	0.76316215933447	HIF1A	HLA-C	GPNMB	LILRB2	HLA-C->LILRB2	HIF1A->GPNMB	0.9478576020372758	dementia
IFI44L:CEACAM1->FRMD4A:HAVCR2	0.0007476498218954	0.0043099306510317	0.173471427368902	0.862280885036729	IFI44L	CEACAM1	FRMD4A	HAVCR2	CEACAM1->HAVCR2	IFI44L->FRMD4A	0.999999999806876	dementia
CD163:PSAP->HSPA1A:CELSR1	0.0007476243309822	0.0012650777731274	0.590971042937536	0.554539823241338	CD163	PSAP	HSPA1A	CELSR1	PSAP->CELSR1	CD163->HSPA1A	0.9606431813234444	dementia
CCL3:CNTN1->PICALM:NOTCH1	0.000747473164308	0.0033363220865305	0.224041068254683	0.822725347504858	CCL3	CNTN1	PICALM	NOTCH1	CNTN1->NOTCH1	CCL3->PICALM	0.9656393127015076	dementia
ERN1:HSP90AA1->CD163:EGFR	0.0007473987140804	0.0030759703950176	0.242979813879579	0.808021035107437	ERN1	HSP90AA1	CD163	EGFR	HSP90AA1->EGFR	ERN1->CD163	0.996024474448184	dementia
HSPA1A:GNAI2->ERN1:OPRM1	0.0007472852989313	0.0009202688352081	0.81202934440603	0.416774793688088	HSPA1A	GNAI2	ERN1	OPRM1	GNAI2->OPRM1	HSPA1A->ERN1	0.9002049899876711	dementia
GPNMB:TNF->PICALM:SEMA4C	0.0007472428961114	0.0036231464366532	0.20624142832099	0.836602328274308	GPNMB	TNF	PICALM	SEMA4C	TNF->SEMA4C	GPNMB->PICALM	0.9253065252431016	dementia
TMEM163:CCL3L1->HSPA1A:CCR1	0.0007470833210558	0.0028736599241565	0.259976246589153	0.794882096244107	TMEM163	CCL3L1	HSPA1A	CCR1	CCL3L1->CCR1	TMEM163->HSPA1A	0.9727858622537134	dementia
TMEM163:FN1->TMEM163:C5AR1	0.0007470317602288	0.0022149160125882	0.337273176943563	0.735910978025082	TMEM163	FN1	TMEM163	C5AR1	FN1->C5AR1	TMEM163->TMEM163	0.9774601023583884	dementia
HIST:CALM1->CCL3:VIPR1	0.000746947558984	0.0006362853182021	1.17391921142335	0.240427386614737	HIST	CALM1	CCL3	VIPR1	CALM1->VIPR1	HIST->CCL3	0.9622956578470224	dementia
AIF1:CALM3->MKI67:KCNQ1	0.0007465423413633	0.009341706624132	0.0799149846383339	0.936304871929493	AIF1	CALM3	MKI67	KCNQ1	CALM3->KCNQ1	AIF1->MKI67	0.999999999921689	dementia
HIF1A:ADM->AIF1:ADRB2	0.0007465394520846	0.003199936979742	0.233298173311171	0.815529876963104	HIF1A	ADM	AIF1	ADRB2	ADM->ADRB2	HIF1A->AIF1	0.9661807894371336	dementia
HSPA1A:VCAN->CD163:ITGB1	0.0007465218620708	0.0006412925120255	1.16408947254492	0.244387754484779	HSPA1A	VCAN	CD163	ITGB1	VCAN->ITGB1	HSPA1A->CD163	0.999999999946263	dementia
HIF1A:POMC->HIF1A:ADRB2	0.0007463658109935	0.0007580037930427	0.984646538505459	0.324797721482188	HIF1A	POMC	HIF1A	ADRB2	POMC->ADRB2	HIF1A->HIF1A	0.8952400136115196	dementia
IFI44L:TGFB1->HSPA1A:ENG	0.0007463067173287	0.001149253467703	0.649383915995831	0.516090257488043	IFI44L	TGFB1	HSPA1A	ENG	TGFB1->ENG	IFI44L->HSPA1A	0.9519294728749076	dementia
PICALM:TGFB1->MKI67:ITGB8	0.0007458743628406	0.0017842205018688	0.41803934102281	0.675918353753834	PICALM	TGFB1	MKI67	ITGB8	TGFB1->ITGB8	PICALM->MKI67	0.9861016380941664	dementia
ERN1:TGFB2->HSPA1A:ACVR1B_TGFBR2	0.0007455247685506	0.0023321684936494	0.319670199893694	0.749218352357387	ERN1	TGFB2	HSPA1A	ACVR1B_TGFBR2	TGFB2->ACVR1B_TGFBR2	ERN1->HSPA1A	0.98269594249204	dementia
AIF1:PSEN1->TMEM163:CD44	0.0007453967094889	0.0024646239766851	0.302438309673319	0.762317954344424	AIF1	PSEN1	TMEM163	CD44	PSEN1->CD44	AIF1->TMEM163	0.953405654900093	dementia
HIF1A:GNAI2->CCL3:TSHR	0.000745194864828	0.0046326776953823	0.160856185952861	0.872206671376824	HIF1A	GNAI2	CCL3	TSHR	GNAI2->TSHR	HIF1A->CCL3	0.999999999984748	dementia
FRMD4A:HLA-B->HSPA1A:LILRB2	0.0007450016171261	0.0015990373855482	0.465906315799319	0.641282560171298	FRMD4A	HLA-B	HSPA1A	LILRB2	HLA-B->LILRB2	FRMD4A->HSPA1A	0.9469753749971288	dementia
HIST:MFNG->PICALM:NOTCH2	0.0007449420138266	0.0042673404848911	0.174568215605046	0.861418925307113	HIST	MFNG	PICALM	NOTCH2	MFNG->NOTCH2	HIST->PICALM	0.999999999969773	dementia
FRMD4A:NUCB2->HIST:ERAP1	0.0007447623111556	0.0068058659889075	0.109429470455263	0.912861860057619	FRMD4A	NUCB2	HIST	ERAP1	NUCB2->ERAP1	FRMD4A->HIST	0.9692463547742056	dementia
ERN1:CXCL12->TMEM163:ITGB1	0.000744706838405	0.0017403483634917	0.427906765120791	0.668719001546012	ERN1	CXCL12	TMEM163	ITGB1	CXCL12->ITGB1	ERN1->TMEM163	0.8655471122712587	dementia
MKI67:SPINT1->HIST:ST14	0.0007446946629825	0.0019209515508011	0.387669674787967	0.698260500124636	MKI67	SPINT1	HIST	ST14	SPINT1->ST14	MKI67->HIST	0.999999999990988	dementia
HSPA1A:HLA-DMA->CD163:CD4	0.0007444080662068	0.0006190489406741	1.20250277045336	0.229168793379106	HSPA1A	HLA-DMA	CD163	CD4	HLA-DMA->CD4	HSPA1A->CD163	0.999999999946263	dementia
CCL3:SEMA4G->MKI67:PLXNB2	0.0007443147943626	0.0004636693461719	1.60527065355452	0.108434254537585	CCL3	SEMA4G	MKI67	PLXNB2	SEMA4G->PLXNB2	CCL3->MKI67	0.8333578579162069	dementia
GPNMB:FGF2->HIF1A:NRP1	0.0007437158832996	0.0053385913513031	0.139309386008372	0.889205673243596	GPNMB	FGF2	HIF1A	NRP1	FGF2->NRP1	GPNMB->HIF1A	0.9853816189264896	dementia
GPNMB:SPP1->MKI67:ITGA4_ITGB1	0.0007436932707264	0.0018698977321395	0.397718686933512	0.690837561168747	GPNMB	SPP1	MKI67	ITGA4_ITGB1	SPP1->ITGA4_ITGB1	GPNMB->MKI67	0.999999999953452	dementia
PICALM:APOE->IFI44L:VLDLR	0.0007435135237537	0.0010397310817409	0.715101757378295	0.474546168124091	PICALM	APOE	IFI44L	VLDLR	APOE->VLDLR	PICALM->IFI44L	0.9639394216666516	dementia
GPNMB:LAMB2->CD163:ITGA6_ITGB1	0.0007432821881609	0.0037888209278765	0.196177703383188	0.844471079085157	GPNMB	LAMB2	CD163	ITGA6_ITGB1	LAMB2->ITGA6_ITGB1	GPNMB->CD163	0.9422008661610206	dementia
TMEM163:CCL3->FRMD4A:CCR1	0.0007431778609681	0.0033915959016678	0.219123351518009	0.826553960886038	TMEM163	CCL3	FRMD4A	CCR1	CCL3->CCR1	TMEM163->FRMD4A	0.9464284897462892	dementia
MKI67:NAMPT->FRMD4A:INSR	0.0007430917097268	0.0130366381410636	0.0570002558701278	0.954544991319326	MKI67	NAMPT	FRMD4A	INSR	NAMPT->INSR	MKI67->FRMD4A	0.996529913365307	dementia
HSPA1A:IGF1->GPNMB:IGF2R	0.0007428619887288	0.0011719690296278	0.63385803715714	0.526173473229297	HSPA1A	IGF1	GPNMB	IGF2R	IGF1->IGF2R	HSPA1A->GPNMB	0.9281801184536204	dementia
FRMD4A:NRG2->AIF1:NRP2	0.0007426885968721	0.0016503801256078	0.45001062806581	0.652702777185599	FRMD4A	NRG2	AIF1	NRP2	NRG2->NRP2	FRMD4A->AIF1	0.8924356783284417	dementia
CCL3:GRN->MKI67:TNFRSF1A	0.0007425472150234	0.0004636512932914	1.60152085364019	0.109261604980871	CCL3	GRN	MKI67	TNFRSF1A	GRN->TNFRSF1A	CCL3->MKI67	0.8333578579162069	dementia
FRMD4A:CLEC11A->TMEM163:ITGB1	0.0007423683979423	0.0016971677869754	0.437416031366804	0.661809659886305	FRMD4A	CLEC11A	TMEM163	ITGB1	CLEC11A->ITGB1	FRMD4A->TMEM163	0.8899710201468941	dementia
HIST:PDGFA->IFI44L:PDGFRB	0.0007422701260451	0.0039914233910739	0.185966271507316	0.852471211344045	HIST	PDGFA	IFI44L	PDGFRB	PDGFA->PDGFRB	HIST->IFI44L	0.999619507275159	dementia
TMEM163:APOE->GPNMB:LSR	0.0007421588265958	0.004367769715248	0.169917114449735	0.865075321457897	TMEM163	APOE	GPNMB	LSR	APOE->LSR	TMEM163->GPNMB	0.9552880179227802	dementia
GPNMB:WNT5B->CD163:FZD4	0.0007421175094758	0.0016523583979386	0.449126237020753	0.653340594599368	GPNMB	WNT5B	CD163	FZD4	WNT5B->FZD4	GPNMB->CD163	0.8651042036644702	dementia
ERN1:VEGFA->HSPA1A:GRIN2B	0.0007421083383959	0.0026399817537806	0.281103586164279	0.778630950668263	ERN1	VEGFA	HSPA1A	GRIN2B	VEGFA->GRIN2B	ERN1->HSPA1A	0.98269594249204	dementia
GPNMB:ADAM10->TMEM163:CD44	0.0007420772650365	0.0019278682922678	0.384921142182183	0.700295841342812	GPNMB	ADAM10	TMEM163	CD44	ADAM10->CD44	GPNMB->TMEM163	0.9474590794638044	dementia
HIF1A:ANXA2->AIF1:TLR2	0.000742062228231	0.0089734061125207	0.0826957143058114	0.934093492690404	HIF1A	ANXA2	AIF1	TLR2	ANXA2->TLR2	HIF1A->AIF1	0.9929920167936096	dementia
FRMD4A:FARP2->HIF1A:PLXNA1	0.0007419415615475	0.0041060554471026	0.180694481870943	0.856607390320584	FRMD4A	FARP2	HIF1A	PLXNA1	FARP2->PLXNA1	FRMD4A->HIF1A	0.9580478260102404	dementia
HSPA1A:APP->HSPA1A:VLDLR	0.0007419122885111	0.0010335987328361	0.717795276775664	0.472883526086442	HSPA1A	APP	HSPA1A	VLDLR	APP->VLDLR	HSPA1A->HSPA1A	0.986646548795834	dementia
AIF1:RNASE2->GPNMB:TLR2	0.0007419015869153	0.0021813764310234	0.340107088517176	0.733775883783592	AIF1	RNASE2	GPNMB	TLR2	RNASE2->TLR2	AIF1->GPNMB	0.9550474613070812	dementia
HSPA1A:COL4A2->PICALM:ITGB5	0.0007414325090045	0.0012546261998692	0.590958892044351	0.554547964880502	HSPA1A	COL4A2	PICALM	ITGB5	COL4A2->ITGB5	HSPA1A->PICALM	0.99999999997738	dementia
MKI67:CXCL12->MKI67:CD4	0.0007413755805483	0.0018240105125663	0.406453567806048	0.684409366956638	MKI67	CXCL12	MKI67	CD4	CXCL12->CD4	MKI67->MKI67	0.989917910434596	dementia
ERN1:APP->GPNMB:RPSA	0.0007412940119791	0.0026768615720295	0.276926539543527	0.78183651361407	ERN1	APP	GPNMB	RPSA	APP->RPSA	ERN1->GPNMB	0.999999999959702	dementia
CCL3:WNT5A->PICALM:ANTXR1	0.0007412785444252	0.0028047077678985	0.264297961060177	0.791550331276677	CCL3	WNT5A	PICALM	ANTXR1	WNT5A->ANTXR1	CCL3->PICALM	0.9656393127015076	dementia
AIF1:SERPING1->IFI44L:LRP1	0.000741046052586	0.0011583285369073	0.639754636939647	0.52233212845325	AIF1	SERPING1	IFI44L	LRP1	SERPING1->LRP1	AIF1->IFI44L	0.9649803131447648	dementia
ERN1:CALM3->HIST:INSR	0.0007410039253912	0.0017594047855759	0.421167392214774	0.673632853323522	ERN1	CALM3	HIST	INSR	CALM3->INSR	ERN1->HIST	0.9433040366192864	dementia
IFI44L:ADAM15->HIF1A:ITGAV	0.0007409641165775	0.0019069572374333	0.388558328436787	0.697602898086228	IFI44L	ADAM15	HIF1A	ITGAV	ADAM15->ITGAV	IFI44L->HIF1A	0.9571081238576724	dementia
MKI67:ENTPD1->MKI67:ADORA1	0.0007409307286945	0.0010529356998854	0.703680888372572	0.481631524836577	MKI67	ENTPD1	MKI67	ADORA1	ENTPD1->ADORA1	MKI67->MKI67	0.9582265876094244	dementia
TMEM163:NRXN3->TMEM163:NLGN3	0.0007407010846257	0.0007786383332048	0.951277445559441	0.341463553268118	TMEM163	NRXN3	TMEM163	NLGN3	NRXN3->NLGN3	TMEM163->TMEM163	0.8952071197429953	dementia
TMEM163:NLGN3->TMEM163:NRXN3	0.0007407010846257	0.0007786383332048	0.951277445559441	0.341463553268118	TMEM163	NLGN3	TMEM163	NRXN3	NLGN3->NRXN3	TMEM163->TMEM163	0.8952071197429953	dementia
GPNMB:CD99->ERN1:PILRA	0.0007406865909411	0.0027383972145111	0.270481793881529	0.786789621492168	GPNMB	CD99	ERN1	PILRA	CD99->PILRA	GPNMB->ERN1	0.999999917340304	dementia
CD163:ANXA1->HIST:FPR1	0.0007406246468138	0.0049604808201562	0.149305011684432	0.881312960848338	CD163	ANXA1	HIST	FPR1	ANXA1->FPR1	CD163->HIST	0.9885743595346363	dementia
FRMD4A:MFNG->HIF1A:NOTCH2	0.0007405406975638	0.0013098239463805	0.565374224230804	0.571819252794161	FRMD4A	MFNG	HIF1A	NOTCH2	MFNG->NOTCH2	FRMD4A->HIF1A	0.8961042554979706	dementia
FRMD4A:WNT5A->TMEM163:LRP6	0.0007404239652149	0.0070092059003077	0.105635927342699	0.915871218321259	FRMD4A	WNT5A	TMEM163	LRP6	WNT5A->LRP6	FRMD4A->TMEM163	0.9748595340775434	dementia
TMEM163:HMGB1->ERN1:CD163	0.0007398215093969	0.0008851530806519	0.835811935323103	0.403260710955922	TMEM163	HMGB1	ERN1	CD163	HMGB1->CD163	TMEM163->ERN1	0.7894210712589164	dementia
HIF1A:HLA-B->ERN1:CANX	0.000739717238968	0.0008906449749195	0.83054107955298	0.406232931946637	HIF1A	HLA-B	ERN1	CANX	HLA-B->CANX	HIF1A->ERN1	0.8618658656650293	dementia
IFI44L:HLA-B->HIF1A:LILRA1	0.0007396829934334	0.0022649695289853	0.32657525144052	0.743989164544151	IFI44L	HLA-B	HIF1A	LILRA1	HLA-B->LILRA1	IFI44L->HIF1A	0.9571081238576724	dementia
GPNMB:HSP90AA1->MKI67:EGFR	0.0007395166636306	0.0016961858221944	0.435987999636675	0.662845436334614	GPNMB	HSP90AA1	MKI67	EGFR	HSP90AA1->EGFR	GPNMB->MKI67	0.999999999953452	dementia
AIF1:MFNG->TMEM163:NOTCH2	0.0007393971230797	0.0025082524422704	0.294785768218146	0.768157538914243	AIF1	MFNG	TMEM163	NOTCH2	MFNG->NOTCH2	AIF1->TMEM163	0.9556124290471616	dementia
AIF1:HGF->CD163:ST14	0.0007393781120604	0.0020771167079674	0.355963682360407	0.721867763377612	AIF1	HGF	CD163	ST14	HGF->ST14	AIF1->CD163	0.9921306177254082	dementia
HIST:APP->HIST:TSPAN15	0.0007391451925265	0.015388285267412	0.0480329796128661	0.961689959001545	HIST	APP	HIST	TSPAN15	APP->TSPAN15	HIST->HIST	0.99999999999046	dementia
MKI67:FADD->PICALM:FAS	0.000738919732593	0.0006120114712458	1.20736255333393	0.227292550151729	MKI67	FADD	PICALM	FAS	FADD->FAS	MKI67->PICALM	0.8862639982887639	dementia
AIF1:CALM1->FRMD4A:VIPR1	0.0007388515549727	0.0013934204753033	0.530243073119672	0.59594341043775	AIF1	CALM1	FRMD4A	VIPR1	CALM1->VIPR1	AIF1->FRMD4A	0.8878340604480766	dementia
CCL3:CALM1->CCL3:PDE1C	0.0007388027143885	0.0009106237608539	0.811314997640459	0.417184799483193	CCL3	CALM1	CCL3	PDE1C	CALM1->PDE1C	CCL3->CCL3	0.8742682679032261	dementia
HSPA1A:ACTR2->IFI44L:ADRB2	0.0007387719008155	0.002627538348623	0.281165030836845	0.778583824542501	HSPA1A	ACTR2	IFI44L	ADRB2	ACTR2->ADRB2	HSPA1A->IFI44L	0.9764348615764048	dementia
TMEM163:COL6A6->GPNMB:ITGA9_ITGB1	0.0007387670673663	0.0009878046195906	0.747887844129012	0.454527810305896	TMEM163	COL6A6	GPNMB	ITGA9_ITGB1	COL6A6->ITGA9_ITGB1	TMEM163->GPNMB	0.8185881084220781	dementia
MKI67:WNT5B->CD163:FZD2_LRP6	0.0007385991067315	0.0013034558407254	0.566646819673208	0.570954158600438	MKI67	WNT5B	CD163	FZD2_LRP6	WNT5B->FZD2_LRP6	MKI67->CD163	0.999999999980883	dementia
CD163:CD1D->CD163:LILRB2	0.0007384686256604	0.0032025299890886	0.230589136768908	0.81763400780611	CD163	CD1D	CD163	LILRB2	CD1D->LILRB2	CD163->CD163	0.9802568691966702	dementia
AIF1:HLA-DQA2->GPNMB:CD4	0.0007384261175215	0.0017924652556483	0.411961188756463	0.680367870569067	AIF1	HLA-DQA2	GPNMB	CD4	HLA-DQA2->CD4	AIF1->GPNMB	0.9516537936440748	dementia
HIF1A:GNAI2->IFI44L:CCR5	0.000738414691333	0.0018003477764966	0.410151139114869	0.681695080868521	HIF1A	GNAI2	IFI44L	CCR5	GNAI2->CCR5	HIF1A->IFI44L	0.9548622423785148	dementia
ERN1:TGFB2->ERN1:TGFBR1_TGFBR2	0.0007384078531427	0.0026268264992401	0.281102635958762	0.778631679452315	ERN1	TGFB2	ERN1	TGFBR1_TGFBR2	TGFB2->TGFBR1_TGFBR2	ERN1->ERN1	0.9533764578601172	dementia
TMEM163:LGALS1->IFI44L:PTPRC	0.0007384048273597	0.005320654608821	0.138780823347486	0.889623348080349	TMEM163	LGALS1	IFI44L	PTPRC	LGALS1->PTPRC	TMEM163->IFI44L	0.999999999983884	dementia
PICALM:HLA-B->AIF1:LILRB1	0.0007383698737833	0.0275383311562	0.0268124407973455	0.978609330464672	PICALM	HLA-B	AIF1	LILRB1	HLA-B->LILRB1	PICALM->AIF1	0.998553448812674	dementia
GPNMB:HSPA8->IFI44L:LDLR	0.0007374403763405	0.0007823511174713	0.942595159477782	0.345888016686841	GPNMB	HSPA8	IFI44L	LDLR	HSPA8->LDLR	GPNMB->IFI44L	0.971592735792905	dementia
CCL3:CEACAM1->AIF1:HAVCR2	0.0007373261908115	0.0006181299776784	1.19283357455131	0.232934558146239	CCL3	CEACAM1	AIF1	HAVCR2	CEACAM1->HAVCR2	CCL3->AIF1	0.999999999996409	dementia
GPNMB:COL9A2->HSPA1A:GP6	0.00073729281099	0.001029700445745	0.716026504637047	0.473974983162134	GPNMB	COL9A2	HSPA1A	GP6	COL9A2->GP6	GPNMB->HSPA1A	0.90714733233447	dementia
HIF1A:NECTIN3->AIF1:CADM1	0.0007371715227858	0.0013244824914076	0.556573248471129	0.577819035580434	HIF1A	NECTIN3	AIF1	CADM1	NECTIN3->CADM1	HIF1A->AIF1	0.9661807894371336	dementia
GPNMB:VEGFA->CCL3:EPHB2	0.000737159411513	0.0027281820927707	0.27020168978691	0.78700509276937	GPNMB	VEGFA	CCL3	EPHB2	VEGFA->EPHB2	GPNMB->CCL3	0.999999999990374	dementia
TMEM163:CEACAM1->CD163:HAVCR2	0.0007369181648202	0.0004458230848729	1.65293855303679	0.0983433698287422	TMEM163	CEACAM1	CD163	HAVCR2	CEACAM1->HAVCR2	TMEM163->CD163	0.9414932956898144	dementia
GPNMB:JAG2->TMEM163:NOTCH1	0.0007369094194222	0.0010067592666848	0.731961893779129	0.464191826680314	GPNMB	JAG2	TMEM163	NOTCH1	JAG2->NOTCH1	GPNMB->TMEM163	0.8948191954685902	dementia
GPNMB:ADAM15->TMEM163:ITGB1	0.000736899941496	0.001872424261332	0.393553937915674	0.693910394379266	GPNMB	ADAM15	TMEM163	ITGB1	ADAM15->ITGB1	GPNMB->TMEM163	0.9455019205258788	dementia
CCL3:CALM3->FRMD4A:TRPC5	0.0007368623742874	0.007842722666094	0.0939549191855419	0.925144967537317	CCL3	CALM3	FRMD4A	TRPC5	CALM3->TRPC5	CCL3->FRMD4A	0.999999999998598	dementia
HIST:COL9A2->AIF1:ITGA9_ITGB1	0.0007367243392771	0.0032442631513327	0.22708525939843	0.820357445952293	HIST	COL9A2	AIF1	ITGA9_ITGB1	COL9A2->ITGA9_ITGB1	HIST->AIF1	0.999999999993301	dementia
IFI44L:ANOS1->FRMD4A:FGFR1	0.0007366050169135	0.001607649146157	0.458187670285119	0.646817617259504	IFI44L	ANOS1	FRMD4A	FGFR1	ANOS1->FGFR1	IFI44L->FRMD4A	0.9832517431636856	dementia
TMEM163:TGFB1->FRMD4A:SDC2	0.000736566677629	0.001458816828755	0.504906896541364	0.613624230008893	TMEM163	TGFB1	FRMD4A	SDC2	TGFB1->SDC2	TMEM163->FRMD4A	0.8739496609217566	dementia
GPNMB:CXCL12->HSPA1A:ITGAV	0.0007365048811844	0.0026989085279624	0.272889901066982	0.78493784978123	GPNMB	CXCL12	HSPA1A	ITGAV	CXCL12->ITGAV	GPNMB->HSPA1A	0.95549330749368	dementia
GPNMB:WNT5A->IFI44L:LDLR	0.0007363595666373	0.0021511808309972	0.342304819765431	0.732121508781226	GPNMB	WNT5A	IFI44L	LDLR	WNT5A->LDLR	GPNMB->IFI44L	0.971592735792905	dementia
TMEM163:COL9A2->IFI44L:ITGA9_ITGB1	0.0007362532519702	0.0012116407595052	0.607649789093348	0.543419771343866	TMEM163	COL9A2	IFI44L	ITGA9_ITGB1	COL9A2->ITGA9_ITGB1	TMEM163->IFI44L	0.999999999983884	dementia
TMEM163:BMP1->TMEM163:BMPR1A	0.0007362207641012	0.0009844136341607	0.747877455729175	0.454534076907519	TMEM163	BMP1	TMEM163	BMPR1A	BMP1->BMPR1A	TMEM163->TMEM163	0.8952071197429953	dementia
CCL3:GNAS->HIF1A:ADCY1	0.0007361238057992	0.0021734141773841	0.338694673780604	0.734839753475571	CCL3	GNAS	HIF1A	ADCY1	GNAS->ADCY1	CCL3->HIF1A	0.999999999977921	dementia
IFI44L:ADAM17->HIF1A:ITGA5	0.0007359313751461	0.0027911050643821	0.26367025180726	0.792034020168261	IFI44L	ADAM17	HIF1A	ITGA5	ADAM17->ITGA5	IFI44L->HIF1A	0.9694353052285728	dementia
HIST:WNT5A->HIST:ROR2	0.0007357318979254	0.0019292466073214	0.381357103406799	0.702938286782621	HIST	WNT5A	HIST	ROR2	WNT5A->ROR2	HIST->HIST	0.9712464952707596	dementia
MKI67:ADAM12->CD163:ITGB1	0.0007355837676341	0.0031211187137156	0.235679522346157	0.813681361133751	MKI67	ADAM12	CD163	ITGB1	ADAM12->ITGB1	MKI67->CD163	0.999999999980883	dementia
AIF1:APP->HSPA1A:APLP2	0.0007355749522737	0.0276521922919205	0.0266009632982563	0.978778004931753	AIF1	APP	HSPA1A	APLP2	APP->APLP2	AIF1->HSPA1A	0.997218827406069	dementia
GPNMB:CALCB->FRMD4A:RAMP1	0.0007355536986869	0.0049656738421492	0.148127670497294	0.882242012428672	GPNMB	CALCB	FRMD4A	RAMP1	CALCB->RAMP1	GPNMB->FRMD4A	0.9577709278824926	dementia
AIF1:LILRB4->HIF1A:LAIR1	0.0007355510892734	0.0074447486712556	0.0988013325571959	0.921296010444601	AIF1	LILRB4	HIF1A	LAIR1	LILRB4->LAIR1	AIF1->HIF1A	0.999080811264378	dementia
PICALM:JAG1->AIF1:CD46	0.0007354999345482	0.0013305006209606	0.552799392169552	0.580400784770545	PICALM	JAG1	AIF1	CD46	JAG1->CD46	PICALM->AIF1	0.9597580991356092	dementia
ERN1:APP->AIF1:RPSA	0.000735482790033	0.0021288620137479	0.345481663575858	0.729732292999686	ERN1	APP	AIF1	RPSA	APP->RPSA	ERN1->AIF1	0.9608185862893256	dementia
MKI67:PLAT->HIST:LRP1	0.000735116739007	0.0042221419106727	0.174109907852418	0.861779086789143	MKI67	PLAT	HIST	LRP1	PLAT->LRP1	MKI67->HIST	0.999999999990988	dementia
HSPA1A:CXADR->HIF1A:JAML	0.0007350224600032	0.0019548091566911	0.376007272877409	0.706911489143996	HSPA1A	CXADR	HIF1A	JAML	CXADR->JAML	HSPA1A->HIF1A	0.999999999987063	dementia
HIF1A:JAML->HSPA1A:CXADR	0.0007350224600032	0.0019548091566911	0.376007272877409	0.706911489143996	HIF1A	JAML	HSPA1A	CXADR	JAML->CXADR	HIF1A->HSPA1A	0.999999999979967	dementia
HIF1A:COL4A3->IFI44L:CD47	0.0007348239923636	0.0018911721247623	0.388554792417955	0.697605514283963	HIF1A	COL4A3	IFI44L	CD47	COL4A3->CD47	HIF1A->IFI44L	0.9548622423785148	dementia
MKI67:ICAM3->HIST:ITGAL	0.0007345728383524	0.0009822190691607	0.747870675103172	0.454538167215495	MKI67	ICAM3	HIST	ITGAL	ICAM3->ITGAL	MKI67->HIST	0.999999999990988	dementia
FRMD4A:CALM1->TMEM163:GRM7	0.0007344898818924	0.0091954295403107	0.0798755380238219	0.936336245481566	FRMD4A	CALM1	TMEM163	GRM7	CALM1->GRM7	FRMD4A->TMEM163	0.9882674994326444	dementia
HSPA1A:AGTRAP->TMEM163:RACK1	0.0007344705093615	0.0050100034764681	0.146600798345013	0.883447123504129	HSPA1A	AGTRAP	TMEM163	RACK1	AGTRAP->RACK1	HSPA1A->TMEM163	0.9855364533089468	dementia
FRMD4A:ADAM10->HSPA1A:TREM2	0.0007344064820494	0.0052747493745315	0.139230592754875	0.889267934413771	FRMD4A	ADAM10	HSPA1A	TREM2	ADAM10->TREM2	FRMD4A->HSPA1A	0.9998386879148824	dementia
IFI44L:HMGB1->TMEM163:THBD	0.0007342425624162	0.0012115675889033	0.606026910212133	0.544496883840035	IFI44L	HMGB1	TMEM163	THBD	HMGB1->THBD	IFI44L->TMEM163	0.999999999965492	dementia
HIF1A:COL4A2->AIF1:ITGB5	0.0007342218144712	0.0022590186142808	0.325018045371411	0.745167414280649	HIF1A	COL4A2	AIF1	ITGB5	COL4A2->ITGB5	HIF1A->AIF1	0.9661807894371336	dementia
MKI67:SPP1->HIST:PTGER4	0.0007341099791213	0.0018156286028788	0.404328273941782	0.685971336687218	MKI67	SPP1	HIST	PTGER4	SPP1->PTGER4	MKI67->HIST	0.999999999990988	dementia
FRMD4A:PLAT->MKI67:ITGAM	0.0007340233165807	0.0080003402944804	0.0917490118623044	0.926897455745482	FRMD4A	PLAT	MKI67	ITGAM	PLAT->ITGAM	FRMD4A->MKI67	0.9806826079163996	dementia
HSPA1A:ANGPT2->MKI67:ITGA5_ITGB1	0.000733694075291	0.0016021206474382	0.457951825578293	0.646987052071873	HSPA1A	ANGPT2	MKI67	ITGA5_ITGB1	ANGPT2->ITGA5_ITGB1	HSPA1A->MKI67	0.999999999962709	dementia
HIF1A:TNC->PICALM:ITGA5	0.000733662392698	0.0022149373028105	0.331233932340707	0.740467791210837	HIF1A	TNC	PICALM	ITGA5	TNC->ITGA5	HIF1A->PICALM	0.9316709220758576	dementia
HSPA1A:PLAU->GPNMB:IGF2R	0.0007335497546533	0.0017464997305067	0.420011375805097	0.674477143402406	HSPA1A	PLAU	GPNMB	IGF2R	PLAU->IGF2R	HSPA1A->GPNMB	0.9281801184536204	dementia
CCL3:CALM1->MKI67:PDE1C	0.0007335049559885	0.0003824761778041	1.91777945544121	0.0551389818587134	CCL3	CALM1	MKI67	PDE1C	CALM1->PDE1C	CCL3->MKI67	0.8333578579162069	dementia
PICALM:ARPC5->CCL3:ADRB2	0.000733500945936	0.0006265110449178	1.17077097345059	0.241690848165562	PICALM	ARPC5	CCL3	ADRB2	ARPC5->ADRB2	PICALM->CCL3	0.929237358404323	dementia
IFI44L:CALM1->HIF1A:CALCR	0.0007333302150842	0.0025813752677083	0.284085086061594	0.776345175926665	IFI44L	CALM1	HIF1A	CALCR	CALM1->CALCR	IFI44L->HIF1A	0.9611046685957112	dementia
PICALM:CALR->ERN1:ITGAV	0.0007332120774243	0.0025388996413105	0.288791280086161	0.772741105421769	PICALM	CALR	ERN1	ITGAV	CALR->ITGAV	PICALM->ERN1	0.9886113228632024	dementia
CCL3:LAMB1->GPNMB:CD44	0.0007331861087575	0.0009037337198451	0.811285550884663	0.417201705816847	CCL3	LAMB1	GPNMB	CD44	LAMB1->CD44	CCL3->GPNMB	0.9988366248242294	dementia
HSPA1A:RPS19->HIST:C5AR1	0.0007331274170447	0.0048528990287052	0.151069991917863	0.879920503770166	HSPA1A	RPS19	HIST	C5AR1	RPS19->C5AR1	HSPA1A->HIST	0.999999999968253	dementia
FRMD4A:SPP1->IFI44L:ITGA4_ITGB1	0.000733104927422	0.0006138920723095	1.19419187914255	0.232402919010779	FRMD4A	SPP1	IFI44L	ITGA4_ITGB1	SPP1->ITGA4_ITGB1	FRMD4A->IFI44L	0.8658952800906345	dementia
HIST:CD99->HSPA1A:PILRA	0.0007329280244411	0.0049555530937125	0.147900347464964	0.882421413985515	HIST	CD99	HSPA1A	PILRA	CD99->PILRA	HIST->HSPA1A	0.999999999944056	dementia
IFI44L:VEGFA->CD163:EPHB2	0.0007329196967713	0.0049866620339	0.146976011566235	0.883150954669786	IFI44L	VEGFA	CD163	EPHB2	VEGFA->EPHB2	IFI44L->CD163	0.987970899782832	dementia
HIST:ARF1->IFI44L:INSR	0.0007329182087609	0.007215820481425	0.101571014778939	0.919097187287911	HIST	ARF1	IFI44L	INSR	ARF1->INSR	HIST->IFI44L	0.999619507275159	dementia
HIST:WNT5A->GPNMB:FZD1	0.0007325938811926	0.0017443946016174	0.419970275368541	0.674507168428701	HIST	WNT5A	GPNMB	FZD1	WNT5A->FZD1	HIST->GPNMB	0.9130969331311244	dementia
CD163:WNT5B->HSPA1A:FZD1_LRP6	0.000732506549746	0.0014562444297377	0.503010713577802	0.614956739761337	CD163	WNT5B	HSPA1A	FZD1_LRP6	WNT5B->FZD1_LRP6	CD163->HSPA1A	0.9706481960934212	dementia
CCL3:APOC1->GPNMB:VLDLR	0.0007321363889138	0.0006647302451215	1.1014037563163	0.270720971324491	CCL3	APOC1	GPNMB	VLDLR	APOC1->VLDLR	CCL3->GPNMB	0.9988366248242294	dementia
CCL3:ANGPTL1->HIST:LILRB3	0.0007319965910434	0.0010575361170775	0.692171718036676	0.488829497359417	CCL3	ANGPTL1	HIST	LILRB3	ANGPTL1->LILRB3	CCL3->HIST	0.9746565455144708	dementia
CCL3:AFDN->FRMD4A:EPHB2	0.0007316822394556	0.0069269453889301	0.105628411713033	0.915877181563762	CCL3	AFDN	FRMD4A	EPHB2	AFDN->EPHB2	CCL3->FRMD4A	0.999999999998598	dementia
HSPA1A:GRN->TMEM163:SORT1	0.0007314379267304	0.0015737253992152	0.46478116645712	0.642088176219308	HSPA1A	GRN	TMEM163	SORT1	GRN->SORT1	HSPA1A->TMEM163	0.950831352148387	dementia
MKI67:APP->MKI67:NCSTN	0.0007313405637836	0.0014975798614259	0.488348289544538	0.625303162587521	MKI67	APP	MKI67	NCSTN	APP->NCSTN	MKI67->MKI67	0.9804937537945356	dementia
CD163:SPON2->CD163:ITGB2	0.0007313320109602	0.0033166109801107	0.22050581613156	0.825477243232104	CD163	SPON2	CD163	ITGB2	SPON2->ITGB2	CD163->CD163	0.9816486135733128	dementia
MKI67:ALCAM->HIF1A:NRP1	0.0007311813700107	0.0167969301087066	0.0435306550231889	0.965278528504639	MKI67	ALCAM	HIF1A	NRP1	ALCAM->NRP1	MKI67->HIF1A	0.999999999975195	dementia
HSPA1A:ICAM1->IFI44L:ITGAL_ITGB2	0.0007311562914611	0.0026166262074772	0.27942710707848	0.779917070777656	HSPA1A	ICAM1	IFI44L	ITGAL_ITGB2	ICAM1->ITGAL_ITGB2	HSPA1A->IFI44L	0.9764348615764048	dementia
PICALM:SERPING1->CD163:LRP1	0.0007310243865181	0.0004762301184186	1.5350234230158	0.124778074601965	PICALM	SERPING1	CD163	LRP1	SERPING1->LRP1	PICALM->CD163	0.5699679731845065	dementia
CD163:ADAM10->FRMD4A:GPNMB	0.0007307724205925	0.0048904044674208	0.149429852982687	0.881214456898378	CD163	ADAM10	FRMD4A	GPNMB	ADAM10->GPNMB	CD163->FRMD4A	0.990477454315392	dementia
HSPA1A:CEACAM1->CD163:HAVCR2	0.0007305256609165	0.0023361059503732	0.312710842930669	0.75450035697387	HSPA1A	CEACAM1	CD163	HAVCR2	CEACAM1->HAVCR2	HSPA1A->CD163	0.999999999946263	dementia
IFI44L:SERPINF1->AIF1:PLXDC1	0.0007304638069736	0.0038167262860648	0.191384907437733	0.848224043637043	IFI44L	SERPINF1	AIF1	PLXDC1	SERPINF1->PLXDC1	IFI44L->AIF1	0.999999999950129	dementia
MKI67:S100A4->CD163:EGFR	0.0007302797070351	0.0025979310326878	0.281100497991131	0.778633319221145	MKI67	S100A4	CD163	EGFR	S100A4->EGFR	MKI67->CD163	0.999999999980883	dementia
ERN1:GRN->HIF1A:TNFRSF1A	0.0007301857499892	0.0008742563072044	0.835207872075927	0.403600678158345	ERN1	GRN	HIF1A	TNFRSF1A	GRN->TNFRSF1A	ERN1->HIF1A	0.8348592223357301	dementia
CCL3:CXCL12->GPNMB:CXCR4	0.0007301801066318	0.0024499411813675	0.298039851807503	0.765672747632943	CCL3	CXCL12	GPNMB	CXCR4	CXCL12->CXCR4	CCL3->GPNMB	0.9988366248242294	dementia
MKI67:SEMA4A->PICALM:NRP1_PLXNA1	0.0007301157584785	0.0005860114130378	1.24590706295914	0.212798516790652	MKI67	SEMA4A	PICALM	NRP1_PLXNA1	SEMA4A->NRP1_PLXNA1	MKI67->PICALM	0.8862639982887639	dementia
CCL3:WNT5A->IFI44L:ROR1	0.0007300806107789	0.0008634255731737	0.845562875900605	0.397796642894812	CCL3	WNT5A	IFI44L	ROR1	WNT5A->ROR1	CCL3->IFI44L	0.9617604201573275	dementia
GPNMB:GRN->CCL3:TNFRSF1B	0.0007298812250235	0.0137568321485936	0.0530559083035802	0.957687362017325	GPNMB	GRN	CCL3	TNFRSF1B	GRN->TNFRSF1B	GPNMB->CCL3	0.999999999990374	dementia
IFI44L:CALR->AIF1:SCARF1	0.0007297129856766	0.0032091233510038	0.227387016908635	0.820122814906842	IFI44L	CALR	AIF1	SCARF1	CALR->SCARF1	IFI44L->AIF1	0.999999999950129	dementia
FRMD4A:HGF->MKI67:CD44	0.0007296848193827	0.0042543524798098	0.171514895121093	0.863818919366976	FRMD4A	HGF	MKI67	CD44	HGF->CD44	FRMD4A->MKI67	0.9609650277999142	dementia
GPNMB:ICAM1->TMEM163:ITGAL_ITGB2	0.0007296640905635	0.0015490590289655	0.471036982400112	0.63761432546217	GPNMB	ICAM1	TMEM163	ITGAL_ITGB2	ICAM1->ITGAL_ITGB2	GPNMB->TMEM163	0.9251366731588962	dementia
HIF1A:FNDC5->PICALM:ITGAV	0.0007296365156376	0.001661000333251	0.439275357765623	0.660462027414919	HIF1A	FNDC5	PICALM	ITGAV	FNDC5->ITGAV	HIF1A->PICALM	0.8872530719636377	dementia
CCL3:PSEN1->GPNMB:NOTCH1	0.0007296138320186	0.0023839157056711	0.306056892147194	0.759561329033183	CCL3	PSEN1	GPNMB	NOTCH1	PSEN1->NOTCH1	CCL3->GPNMB	0.9988366248242294	dementia
ERN1:HLA-A->HIST:APLP2	0.0007294402382256	0.0021963057464326	0.33212144502671	0.739797557556842	ERN1	HLA-A	HIST	APLP2	HLA-A->APLP2	ERN1->HIST	0.9433040366192864	dementia
HIST:EFNB1->CD163:EPHB3	0.0007292221535771	0.0008316487048841	0.87683916212996	0.380574004538075	HIST	EFNB1	CD163	EPHB3	EFNB1->EPHB3	HIST->CD163	0.9310736851586467	dementia
GPNMB:CALR->IFI44L:ITGA2B	0.0007290263294796	0.001186689697243	0.614336107554843	0.538993246987387	GPNMB	CALR	IFI44L	ITGA2B	CALR->ITGA2B	GPNMB->IFI44L	0.971592735792905	dementia
FRMD4A:SPON2->AIF1:ITGB1	0.0007287750573298	0.0016880527214779	0.431725293918423	0.665941081509522	FRMD4A	SPON2	AIF1	ITGB1	SPON2->ITGB1	FRMD4A->AIF1	0.8940309932192053	dementia
MKI67:GNAI2->FRMD4A:UNC5B	0.0007287704730845	0.0019028573862994	0.382987436857703	0.701729079150329	MKI67	GNAI2	FRMD4A	UNC5B	GNAI2->UNC5B	MKI67->FRMD4A	0.943516775420948	dementia
CD163:ANGPTL4->CD163:ITGA5_ITGB1	0.0007286331799572	0.0044579499128453	0.163445797777533	0.870167446255855	CD163	ANGPTL4	CD163	ITGA5_ITGB1	ANGPTL4->ITGA5_ITGB1	CD163->CD163	0.9902662572173666	dementia
AIF1:VCAN->PICALM:TLR2	0.000728601442802	0.0048899977350133	0.148998319075912	0.881554959342745	AIF1	VCAN	PICALM	TLR2	VCAN->TLR2	AIF1->PICALM	0.9812423041586372	dementia
HIST:LTB->IFI44L:TNFRSF1A	0.000728567903396	0.0006872118392409	1.06017949894583	0.289062945978081	HIST	LTB	IFI44L	TNFRSF1A	LTB->TNFRSF1A	HIST->IFI44L	0.999619507275159	dementia
ERN1:MPZ->FRMD4A:MPZL1	0.0007284399469227	0.0017397828333815	0.418695904423263	0.675438389245033	ERN1	MPZ	FRMD4A	MPZL1	MPZ->MPZL1	ERN1->FRMD4A	0.9379531868293328	dementia
FRMD4A:VWF->HIF1A:ITGB1	0.0007283350044358	0.0019076155949485	0.381803863610974	0.702606852747007	FRMD4A	VWF	HIF1A	ITGB1	VWF->ITGB1	FRMD4A->HIF1A	0.9070965648925507	dementia
ERN1:MTMR4->HSPA1A:SMAD3	0.0007282716480944	0.0017547941424818	0.415018280756514	0.678128520711709	ERN1	MTMR4	HSPA1A	SMAD3	MTMR4->SMAD3	ERN1->HSPA1A	0.951263619331703	dementia
HIST:LTB->HSPA1A:TNFRSF1A	0.0007281613753256	0.0020368682286508	0.357490663894345	0.720724514207479	HIST	LTB	HSPA1A	TNFRSF1A	LTB->TNFRSF1A	HIST->HSPA1A	0.987169650107713	dementia
HIF1A:SLIT2->AIF1:APP	0.0007279703515622	0.002667437040953	0.272910040756635	0.784922368000001	HIF1A	SLIT2	AIF1	APP	SLIT2->APP	HIF1A->AIF1	0.9661807894371336	dementia
TMEM163:C1QB->IFI44L:C1QBP	0.0007279108046029	0.0020360783139024	0.357506290221131	0.720712818017182	TMEM163	C1QB	IFI44L	C1QBP	C1QB->C1QBP	TMEM163->IFI44L	0.999999999983884	dementia
MKI67:SPTBN2->IFI44L:PTPRA	0.0007278784664569	0.0021264254430522	0.342301428359587	0.732124060755977	MKI67	SPTBN2	IFI44L	PTPRA	SPTBN2->PTPRA	MKI67->IFI44L	0.9707918251190204	dementia
GPNMB:WNT5A->CD163:FZD2	0.0007278360556232	0.0016902483170423	0.430608951527791	0.666752731303359	GPNMB	WNT5A	CD163	FZD2	WNT5A->FZD2	GPNMB->CD163	0.8695506080017548	dementia
HIF1A:WNT5A->FRMD4A:FZD6	0.000727511198792	0.0015661650960994	0.464517566254005	0.642276977059039	HIF1A	WNT5A	FRMD4A	FZD6	WNT5A->FZD6	HIF1A->FRMD4A	0.8831938799021952	dementia
PICALM:HLA-B->GPNMB:LILRB2	0.0007274924478583	0.0041329060450913	0.176024434119993	0.860274746502573	PICALM	HLA-B	GPNMB	LILRB2	HLA-B->LILRB2	PICALM->GPNMB	0.9249423242578916	dementia
TMEM163:EDA->CD163:EDA2R	0.0007274188833147	0.0009567003146576	0.760341427895383	0.447050524602635	TMEM163	EDA	CD163	EDA2R	EDA->EDA2R	TMEM163->CD163	0.9414932956898144	dementia
HIF1A:FBN1->HIST:ITGB1	0.0007274009424011	0.0009944694716158	0.731446226518326	0.464506638461585	HIF1A	FBN1	HIST	ITGB1	FBN1->ITGB1	HIF1A->HIST	0.8983879277935684	dementia
CD163:LY86->MKI67:CD180	0.0007273653906513	0.0011015225291481	0.660327293726692	0.509043818609659	CD163	LY86	MKI67	CD180	LY86->CD180	CD163->MKI67	0.964964858951046	dementia
HIF1A:CALM1->IFI44L:RYR2	0.0007273364144859	0.0068343519209884	0.106423611615946	0.915246260096644	HIF1A	CALM1	IFI44L	RYR2	CALM1->RYR2	HIF1A->IFI44L	0.977886688544323	dementia
ERN1:LMAN1->ERN1:MCFD2	0.0007271249731272	0.0025622389014892	0.283785002524388	0.776575148483217	ERN1	LMAN1	ERN1	MCFD2	LMAN1->MCFD2	ERN1->ERN1	0.9533764578601172	dementia
CD163:BSG->CCL3:SLC16A1	0.0007270700319614	0.0024941132802626	0.29151443830366	0.770657902991464	CD163	BSG	CCL3	SLC16A1	BSG->SLC16A1	CD163->CCL3	0.9774902788886176	dementia
IFI44L:HLA-DPB1->CCL3:CD4	0.0007269656963781	0.003909068011511	0.185969058158469	0.852469026035056	IFI44L	HLA-DPB1	CCL3	CD4	HLA-DPB1->CD4	IFI44L->CCL3	0.999999999937774	dementia
HSPA1A:NECTIN3->TMEM163:CADM1	0.0007269336421746	0.0011980459748555	0.606766065269172	0.54400617154357	HSPA1A	NECTIN3	TMEM163	CADM1	NECTIN3->CADM1	HSPA1A->TMEM163	0.9202182317344156	dementia
GPNMB:LGALS3->TMEM163:ENG	0.000726689384635	0.0009226043735332	0.787650054001017	0.430901427966105	GPNMB	LGALS3	TMEM163	ENG	LGALS3->ENG	GPNMB->TMEM163	0.8716279699249225	dementia
HIST:PLAU->TMEM163:PLAUR	0.0007266447343615	0.0009373049154517	0.775249038367992	0.438192516335717	HIST	PLAU	TMEM163	PLAUR	PLAU->PLAUR	HIST->TMEM163	0.9984077816567856	dementia
AIF1:APP->CCL3:TSPAN15	0.000726466981232	0.0019505630215571	0.372439635737639	0.709565547982646	AIF1	APP	CCL3	TSPAN15	APP->TSPAN15	AIF1->CCL3	0.99999999999362	dementia
MKI67:ICAM2->TMEM163:ITGAM_ITGB2	0.0007262696331919	0.0062965689645096	0.1153437113586	0.908172692890199	MKI67	ICAM2	TMEM163	ITGAM_ITGB2	ICAM2->ITGAM_ITGB2	MKI67->TMEM163	0.98623983155284	dementia
MKI67:C5->FRMD4A:C5AR1	0.0007261885333008	0.0022812327374741	0.318331628935389	0.750233394756831	MKI67	C5	FRMD4A	C5AR1	C5->C5AR1	MKI67->FRMD4A	0.9595570445877524	dementia
MKI67:IL16->TMEM163:GRIN2A	0.0007261176159911	0.0031772861087697	0.228533909485518	0.819231197552113	MKI67	IL16	TMEM163	GRIN2A	IL16->GRIN2A	MKI67->TMEM163	0.9851886176694022	dementia
GPNMB:IRAK4->HIST:TLR7	0.0007260101002374	0.0096897447741517	0.074925616428425	0.940273894876611	GPNMB	IRAK4	HIST	TLR7	IRAK4->TLR7	GPNMB->HIST	0.9850865896520646	dementia
MKI67:NAMPT->TMEM163:INSR	0.0007259220652994	0.0037515976935903	0.19349677779675	0.84656992931892	MKI67	NAMPT	TMEM163	INSR	NAMPT->INSR	MKI67->TMEM163	0.9851886176694022	dementia
HSPA1A:TGFB1->HSPA1A:ENG	0.0007257443650352	0.0093883923374208	0.0773023046919852	0.938383057516503	HSPA1A	TGFB1	HSPA1A	ENG	TGFB1->ENG	HSPA1A->HSPA1A	0.999999999961099	dementia
HSPA1A:RTN4->GPNMB:RTN4RL1	0.0007256951360463	0.0017826052057182	0.40709806844416	0.683935962002389	HSPA1A	RTN4	GPNMB	RTN4RL1	RTN4->RTN4RL1	HSPA1A->GPNMB	0.9281801184536204	dementia
HIF1A:JAG2->AIF1:NOTCH2	0.0007256683133857	0.000853177444441	0.850547934798204	0.395020522005732	HIF1A	JAG2	AIF1	NOTCH2	JAG2->NOTCH2	HIF1A->AIF1	0.9661807894371336	dementia
CCL3:IL16->HIF1A:CD4	0.0007253391760487	0.003056505789434	0.237309930364329	0.812416358800829	CCL3	IL16	HIF1A	CD4	IL16->CD4	CCL3->HIF1A	0.999999999977921	dementia
GPNMB:CALM1->TMEM163:TRPC5	0.000725334547335	0.001220551154643	0.594268044051981	0.552332848474569	GPNMB	CALM1	TMEM163	TRPC5	CALM1->TRPC5	GPNMB->TMEM163	0.907324457611976	dementia
FRMD4A:BMP7->IFI44L:ACVR1_ACVR2A	0.0007251652518936	0.0014563506911888	0.497933125778739	0.618531178176354	FRMD4A	BMP7	IFI44L	ACVR1_ACVR2A	BMP7->ACVR1_ACVR2A	FRMD4A->IFI44L	0.9375860533065892	dementia
FRMD4A:BMP7->IFI44L:ACVR1_BMPR2	0.0007251652518936	0.0014563506911888	0.497933125778739	0.618531178176354	FRMD4A	BMP7	IFI44L	ACVR1_BMPR2	BMP7->ACVR1_BMPR2	FRMD4A->IFI44L	0.9375860533065892	dementia
FRMD4A:COL4A4->HIF1A:CD93	0.0007250133855007	0.0032032084337229	0.226339746695194	0.820937186991561	FRMD4A	COL4A4	HIF1A	CD93	COL4A4->CD93	FRMD4A->HIF1A	0.9523520331305264	dementia
GPNMB:SEMA7A->AIF1:PLXNC1	0.000724972550731	0.0014843934417037	0.488396492710796	0.625269025665356	GPNMB	SEMA7A	AIF1	PLXNC1	SEMA7A->PLXNC1	GPNMB->AIF1	0.9862510348850588	dementia
HIST:ICAM5->HIST:ITGAL	0.000724850224985	0.0012921029331079	0.560984892466345	0.574807836175348	HIST	ICAM5	HIST	ITGAL	ICAM5->ITGAL	HIST->HIST	0.9449709952522836	dementia
AIF1:HLA-A->IFI44L:LILRA1	0.0007246261076226	0.001592379057875	0.455058802763706	0.64906693525975	AIF1	HLA-A	IFI44L	LILRA1	HLA-A->LILRA1	AIF1->IFI44L	0.9649803131447648	dementia
GPNMB:PTDSS1->MKI67:JMJD6	0.00072456396373	0.0019840274548057	0.365198557094051	0.714963195296978	GPNMB	PTDSS1	MKI67	JMJD6	PTDSS1->JMJD6	GPNMB->MKI67	0.999999999953452	dementia
TMEM163:VEGFA->GPNMB:SIRPA	0.0007245370062461	0.0031680499322441	0.22870125842143	0.819101116632473	TMEM163	VEGFA	GPNMB	SIRPA	VEGFA->SIRPA	TMEM163->GPNMB	0.9378353939177232	dementia
CD163:CALM1->TMEM163:CACNA1C	0.0007244952512566	0.0137261910518364	0.0527819588493739	0.957905636213517	CD163	CALM1	TMEM163	CACNA1C	CALM1->CACNA1C	CD163->TMEM163	0.999999999899963	dementia
HSPA1A:LGALS9->HIF1A:LRP1	0.0007242677571126	0.0049618462349205	0.145967392543409	0.883947129658072	HSPA1A	LGALS9	HIF1A	LRP1	LGALS9->LRP1	HSPA1A->HIF1A	0.999999999987063	dementia
CCL3:SERPINA1->HSPA1A:LRP1	0.000724203934361	0.003291908732363	0.219995143620288	0.82587493689062	CCL3	SERPINA1	HSPA1A	LRP1	SERPINA1->LRP1	CCL3->HSPA1A	0.9952397689420228	dementia
GPNMB:WNT5A->CD163:ANTXR1	0.0007240634223916	0.0084607282607349	0.0855793260435883	0.931800833582838	GPNMB	WNT5A	CD163	ANTXR1	WNT5A->ANTXR1	GPNMB->CD163	0.9708973720548452	dementia
FRMD4A:PLAU->GPNMB:ITGAM	0.0007238899545367	0.0011626792698961	0.622605023826963	0.533544109020222	FRMD4A	PLAU	GPNMB	ITGAM	PLAU->ITGAM	FRMD4A->GPNMB	0.7641973818033108	dementia
FRMD4A:AGTRAP->TMEM163:RACK1	0.0007238384354757	0.000572116900449	1.26519324094021	0.205802064808887	FRMD4A	AGTRAP	TMEM163	RACK1	AGTRAP->RACK1	FRMD4A->TMEM163	0.7283348953093219	dementia
HIF1A:PKM->IFI44L:CD44	0.0007236864519187	0.0018625399628366	0.388548147346335	0.697610430789371	HIF1A	PKM	IFI44L	CD44	PKM->CD44	HIF1A->IFI44L	0.9548622423785148	dementia
ERN1:LIPC->HIF1A:LRP1	0.0007236793394028	0.0022638083942052	0.319673405777326	0.749215921846752	ERN1	LIPC	HIF1A	LRP1	LIPC->LRP1	ERN1->HIF1A	0.955286200200393	dementia
FRMD4A:PROS1->CCL3:AXL	0.0007235782010054	0.0013550535222105	0.53398496011067	0.593351939632421	FRMD4A	PROS1	CCL3	AXL	PROS1->AXL	FRMD4A->CCL3	0.8611621448794959	dementia
TMEM163:RTN4->PICALM:LINGO1	0.0007235640499185	0.0039453380871734	0.183397223236941	0.854486354454304	TMEM163	RTN4	PICALM	LINGO1	RTN4->LINGO1	TMEM163->PICALM	0.979983270443273	dementia
TMEM163:ARPC5->FRMD4A:LDLR	0.0007233211209139	0.0049905873801043	0.14493707169573	0.884760556476304	TMEM163	ARPC5	FRMD4A	LDLR	ARPC5->LDLR	TMEM163->FRMD4A	0.9708267584681624	dementia
MKI67:GRN->HSPA1A:TNFRSF1A	0.0007229440923127	0.000980915832753	0.737009301077102	0.461116693173433	MKI67	GRN	HSPA1A	TNFRSF1A	GRN->TNFRSF1A	MKI67->HSPA1A	0.8889275060493723	dementia
HSPA1A:RGMB->FRMD4A:NEO1	0.0007228153591268	0.0032596301388342	0.221747661035347	0.824510325469978	HSPA1A	RGMB	FRMD4A	NEO1	RGMB->NEO1	HSPA1A->FRMD4A	0.994437330989768	dementia
HIF1A:ANGPTL7->CD163:LILRB2	0.0007228056362618	0.0007529802339555	0.959926441182674	0.337092237561066	HIF1A	ANGPTL7	CD163	LILRB2	ANGPTL7->LILRB2	HIF1A->CD163	0.7730310710986851	dementia
HIF1A:CD24->HIF1A:SIGLEC10	0.0007226504984601	0.0028003200529482	0.258059966288244	0.796360627615636	HIF1A	CD24	HIF1A	SIGLEC10	CD24->SIGLEC10	HIF1A->HIF1A	0.953831231728172	dementia
TMEM163:SERPINE1->HIF1A:ITGB5	0.0007225546162879	0.0010670302206683	0.677164153640743	0.498301808612336	TMEM163	SERPINE1	HIF1A	ITGB5	SERPINE1->ITGB5	TMEM163->HIF1A	0.8784233369054409	dementia
IFI44L:SEMA4D->MKI67:CD72	0.0007223637390983	0.0016898979057738	0.427459988340266	0.669044322160657	IFI44L	SEMA4D	MKI67	CD72	SEMA4D->CD72	IFI44L->MKI67	0.8960654396657672	dementia
HSPA1A:OMG->TMEM163:RTN4RL1	0.000722337612741	0.0013097708138824	0.551499243291196	0.581291485262325	HSPA1A	OMG	TMEM163	RTN4RL1	OMG->RTN4RL1	HSPA1A->TMEM163	0.9301875724086378	dementia
CCL3:CD14->HSPA1A:ITGA4	0.000722323517614	0.0049271376489874	0.146601042851414	0.883446930501421	CCL3	CD14	HSPA1A	ITGA4	CD14->ITGA4	CCL3->HSPA1A	0.9952397689420228	dementia
AIF1:FGF20->HIF1A:FGFR1	0.0007221216762026	0.0067139093964701	0.107556065111973	0.91434784970052	AIF1	FGF20	HIF1A	FGFR1	FGF20->FGFR1	AIF1->HIF1A	0.999080811264378	dementia
HIST:SEMA4A->PICALM:PLXNB2	0.0007220856844943	0.0031167288243664	0.231680625805204	0.816786080367026	HIST	SEMA4A	PICALM	PLXNB2	SEMA4A->PLXNB2	HIST->PICALM	0.999999999969773	dementia
TMEM163:LAMA2->MKI67:RPSA	0.0007218260446357	0.000605093814022	1.19291592131429	0.232902303157749	TMEM163	LAMA2	MKI67	RPSA	LAMA2->RPSA	TMEM163->MKI67	0.9319595731933464	dementia
TMEM163:ADAM9->ERN1:ITGA6	0.0007215552276715	0.0036288497610731	0.198838550829983	0.842389038850941	TMEM163	ADAM9	ERN1	ITGA6	ADAM9->ITGA6	TMEM163->ERN1	0.96800328747245	dementia
TMEM163:HGF->PICALM:SDC2	0.000721425171759	0.0005805344326446	1.2426914429046	0.213981558415536	TMEM163	HGF	PICALM	SDC2	HGF->SDC2	TMEM163->PICALM	0.8622510555988531	dementia
HIST:ZP3->HIST:MERTK	0.0007213437827336	0.0088649377722328	0.0813704282271573	0.935147365961593	HIST	ZP3	HIST	MERTK	ZP3->MERTK	HIST->HIST	0.99999999999046	dementia
IFI44L:RTN4->GPNMB:LINGO1	0.0007213088118255	0.0019770503205872	0.364840896720979	0.715230175043492	IFI44L	RTN4	GPNMB	LINGO1	RTN4->LINGO1	IFI44L->GPNMB	0.9958569090014564	dementia
FRMD4A:GSTP1->IFI44L:TRAF2	0.0007211527478529	0.0010100283207365	0.713992601046139	0.475231754661449	FRMD4A	GSTP1	IFI44L	TRAF2	GSTP1->TRAF2	FRMD4A->IFI44L	0.9193243873771724	dementia
IFI44L:MMP2->GPNMB:PECAM1	0.0007211470232039	0.010427885820155	0.0691556309343242	0.944865739895125	IFI44L	MMP2	GPNMB	PECAM1	MMP2->PECAM1	IFI44L->GPNMB	0.999999999987375	dementia
IFI44L:LILRB4->HIF1A:LAIR1	0.0007211111886786	0.0063444940496662	0.113659368742977	0.909507822773448	IFI44L	LILRB4	HIF1A	LAIR1	LILRB4->LAIR1	IFI44L->HIF1A	0.988824995369719	dementia
CCL3:CXCL12->CD163:ITGAV	0.0007210666336344	0.0012401078797015	0.581454763280724	0.560933997903974	CCL3	CXCL12	CD163	ITGAV	CXCL12->ITGAV	CCL3->CD163	0.9587062486004252	dementia
ERN1:ASIP->ERN1:MGRN1	0.0007209802982251	0.0025648720143287	0.281097962860292	0.778635263605709	ERN1	ASIP	ERN1	MGRN1	ASIP->MGRN1	ERN1->ERN1	0.9533764578601172	dementia
MKI67:F13A1->ERN1:ITGA9	0.0007209660645308	0.0028126754447355	0.256327499811697	0.797697964617433	MKI67	F13A1	ERN1	ITGA9	F13A1->ITGA9	MKI67->ERN1	0.9602452504024072	dementia
HSPA1A:HGF->HIST:NRP1	0.0007208431851035	0.0016039029831337	0.449430665497683	0.653121014023472	HSPA1A	HGF	HIST	NRP1	HGF->NRP1	HSPA1A->HIST	0.999999999968253	dementia
GPNMB:TGS1->HSPA1A:RXRA	0.0007207768170917	0.0010747597185454	0.670639962267338	0.502449918183669	GPNMB	TGS1	HSPA1A	RXRA	TGS1->RXRA	GPNMB->HSPA1A	0.912131893279624	dementia
HIST:NELL2->HSPA1A:ROBO3	0.000720715951422	0.0026434584517371	0.272641301000363	0.785128960617714	HIST	NELL2	HSPA1A	ROBO3	NELL2->ROBO3	HIST->HSPA1A	0.987169650107713	dementia
HSPA1A:FARP2->GPNMB:PLXNA4	0.0007207007602577	0.0024960306836943	0.288738742262206	0.772781312755009	HSPA1A	FARP2	GPNMB	PLXNA4	FARP2->PLXNA4	HSPA1A->GPNMB	0.9533376942398244	dementia
MKI67:ADAM17->PICALM:RHBDF2	0.0007206921395506	0.0702969734191682	0.0102521076583666	0.991820144875533	MKI67	ADAM17	PICALM	RHBDF2	ADAM17->RHBDF2	MKI67->PICALM	0.999999999945588	dementia
GPNMB:VEGFA->FRMD4A:CD44	0.0007201549904662	0.0017364949880074	0.41471757502311	0.678348664981259	GPNMB	VEGFA	FRMD4A	CD44	VEGFA->CD44	GPNMB->FRMD4A	0.8321447286373017	dementia
CD163:CALM3->CD163:ESR1	0.0007200731743654	0.0139818757490677	0.0515004701292304	0.958926727241276	CD163	CALM3	CD163	ESR1	CALM3->ESR1	CD163->CD163	0.9935047418794696	dementia
PICALM:SEMA6D->PICALM:PLXNA1_TREM2_TYROBP	0.0007195783726953	0.0125733250110542	0.0572305553274679	0.954361538409771	PICALM	SEMA6D	PICALM	PLXNA1_TREM2_TYROBP	SEMA6D->PLXNA1_TREM2_TYROBP	PICALM->PICALM	0.99920913440341	dementia
HSPA1A:MMP2->PICALM:PECAM1	0.0007195062129983	0.0012794486221047	0.56235647181729	0.573873169674698	HSPA1A	MMP2	PICALM	PECAM1	MMP2->PECAM1	HSPA1A->PICALM	0.99999999997738	dementia
HIST:VEGFA->FRMD4A:CD44	0.0007194629902102	0.0043009937819071	0.167278314429749	0.867151066294661	HIST	VEGFA	FRMD4A	CD44	VEGFA->CD44	HIST->FRMD4A	0.9866187046191662	dementia
CCL3:SEMA4A->HIF1A:NRP1_PLXNA1	0.0007193744038147	0.0009490217193785	0.758016796797708	0.44844092734577	CCL3	SEMA4A	HIF1A	NRP1_PLXNA1	SEMA4A->NRP1_PLXNA1	CCL3->HIF1A	0.999999999977921	dementia
HIF1A:CD80->HIF1A:CTLA4	0.0007193689796835	0.0042098280992661	0.170878468840315	0.864319327019169	HIF1A	CD80	HIF1A	CTLA4	CD80->CTLA4	HIF1A->HIF1A	0.9691406923012506	dementia
TMEM163:FN1->FRMD4A:C5AR1	0.0007192902480866	0.0010149254723131	0.708712381065068	0.478502980046391	TMEM163	FN1	FRMD4A	C5AR1	FN1->C5AR1	TMEM163->FRMD4A	0.8055990470034763	dementia
PICALM:GNAI2->IFI44L:ADCY9	0.0007192051282852	0.0047929830919085	0.150053758691412	0.880722202045304	PICALM	GNAI2	IFI44L	ADCY9	GNAI2->ADCY9	PICALM->IFI44L	0.9661640392180372	dementia
PICALM:GNAS->TMEM163:ADORA1	0.0007190252383327	0.0022538448871154	0.319021616102877	0.749710121276553	PICALM	GNAS	TMEM163	ADORA1	GNAS->ADORA1	PICALM->TMEM163	0.9934161045528432	dementia
HSPA1A:LAMB2->IFI44L:ITGA9_ITGB1	0.0007190144988542	0.0016799577176125	0.42799559257724	0.668654329222872	HSPA1A	LAMB2	IFI44L	ITGA9_ITGB1	LAMB2->ITGA9_ITGB1	HSPA1A->IFI44L	0.9734181453499804	dementia
TMEM163:EFNB2->GPNMB:EPHB2	0.0007189530949791	0.0012148353001428	0.591811165591432	0.553977045481848	TMEM163	EFNB2	GPNMB	EPHB2	EFNB2->EPHB2	TMEM163->GPNMB	0.8667767492631553	dementia
FRMD4A:CALCB->TMEM163:CALCR	0.0007187153102418	0.0014165594274381	0.507366861086498	0.611897433216678	FRMD4A	CALCB	TMEM163	CALCR	CALCB->CALCR	FRMD4A->TMEM163	0.8708367321551921	dementia
AIF1:AFDN->HSPA1A:EPHB3	0.0007187125335593	0.0012111247605514	0.593425679144797	0.552896307649928	AIF1	AFDN	HSPA1A	EPHB3	AFDN->EPHB3	AIF1->HSPA1A	0.9027020136215268	dementia
CCL3:NTN1->GPNMB:DSCAM	0.0007186596768758	0.0020995171052046	0.342297605051347	0.732126937733429	CCL3	NTN1	GPNMB	DSCAM	NTN1->DSCAM	CCL3->GPNMB	0.9988366248242294	dementia
FRMD4A:LAMB2->HIST:ITGA6_ITGB1	0.0007184356149207	0.0010756079234127	0.667934476199565	0.504175419068866	FRMD4A	LAMB2	HIST	ITGA6_ITGB1	LAMB2->ITGA6_ITGB1	FRMD4A->HIST	0.8940398137575223	dementia
TMEM163:VEGFA->FRMD4A:ITGB1	0.0007181424012908	0.0030971133194748	0.231874757948022	0.816635290497912	TMEM163	VEGFA	FRMD4A	ITGB1	VEGFA->ITGB1	TMEM163->FRMD4A	0.9438161963951276	dementia
CCL3:INHBA->CD163:ENG	0.0007179544239805	0.0006516925609559	1.1016765680544	0.270602307411496	CCL3	INHBA	CD163	ENG	INHBA->ENG	CCL3->CD163	0.940516432738248	dementia
TMEM163:WNT5A->HSPA1A:FZD1	0.0007179199199718	0.0010875265671612	0.660140121308272	0.509163913788806	TMEM163	WNT5A	HSPA1A	FZD1	WNT5A->FZD1	TMEM163->HSPA1A	0.8928552916796563	dementia
FRMD4A:VASP->GPNMB:CXCR2	0.0007178809574086	0.0028248007273108	0.254135079500638	0.799391203262283	FRMD4A	VASP	GPNMB	CXCR2	VASP->CXCR2	FRMD4A->GPNMB	0.9252462859014966	dementia
CCL3:C3->IFI44L:C5AR2	0.0007174015439302	0.0031893244185984	0.224938403803232	0.822027192836959	CCL3	C3	IFI44L	C5AR2	C3->C5AR2	CCL3->IFI44L	0.9742544507697292	dementia
GPNMB:TF->CCL3:HFE	0.0007173989654391	0.0020958372910803	0.342297070718381	0.732127339810621	GPNMB	TF	CCL3	HFE	TF->HFE	GPNMB->CCL3	0.999999999990374	dementia
TMEM163:HBEGF->IFI44L:CD82	0.000717394313017	0.002985652888833	0.240280548251343	0.810112773601951	TMEM163	HBEGF	IFI44L	CD82	HBEGF->CD82	TMEM163->IFI44L	0.999999999983884	dementia
TMEM163:C5->CCL3:C5AR1	0.0007173115542195	0.0006015253595795	1.19248763629994	0.233070095772245	TMEM163	C5	CCL3	C5AR1	C5->C5AR1	TMEM163->CCL3	0.999999999967181	dementia
AIF1:MAML2->HSPA1A:NOTCH4	0.0007172080128586	0.0034401171666553	0.208483600445504	0.834851386263215	AIF1	MAML2	HSPA1A	NOTCH4	MAML2->NOTCH4	AIF1->HSPA1A	0.9769566986017458	dementia
MKI67:COL9A2->ERN1:ITGA9_ITGB1	0.0007170598791968	0.0019352369540602	0.370528207252571	0.710988963424837	MKI67	COL9A2	ERN1	ITGA9_ITGB1	COL9A2->ITGA9_ITGB1	MKI67->ERN1	0.9602452504024072	dementia
IFI44L:PDGFC->HSPA1A:FLT1	0.0007170421127995	0.0008638629917725	0.830041476054265	0.406515333956419	IFI44L	PDGFC	HSPA1A	FLT1	PDGFC->FLT1	IFI44L->HSPA1A	0.9519294728749076	dementia
AIF1:HGF->CD163:ITGB1	0.000717030054865	0.0016211512962762	0.442296814931503	0.658274435461543	AIF1	HGF	CD163	ITGB1	HGF->ITGB1	AIF1->CD163	0.9921306177254082	dementia
IFI44L:GDF15->FRMD4A:TGFBR2	0.0007169297056803	0.0013333675666426	0.537683474246797	0.590795590191732	IFI44L	GDF15	FRMD4A	TGFBR2	GDF15->TGFBR2	IFI44L->FRMD4A	0.9832517431636856	dementia
TMEM163:CCL3L1->AIF1:CCR1	0.0007169254199019	0.0008837877430103	0.811196382357547	0.417252902811727	TMEM163	CCL3L1	AIF1	CCR1	CCL3L1->CCR1	TMEM163->AIF1	0.8701039112682487	dementia
TMEM163:CALM1->GPNMB:VIPR1	0.0007168181250497	0.0020038719062728	0.357716540067169	0.72055545391379	TMEM163	CALM1	GPNMB	VIPR1	CALM1->VIPR1	TMEM163->GPNMB	0.9214693470504174	dementia
FRMD4A:EDA->TMEM163:EDA2R	0.0007164737693592	0.0032872400859389	0.217956021047535	0.827463377734061	FRMD4A	EDA	TMEM163	EDA2R	EDA->EDA2R	FRMD4A->TMEM163	0.9552334581194676	dementia
ERN1:LGALS9->CD163:HAVCR2	0.0007164587444079	0.0053681930412242	0.133463669973488	0.893826694347037	ERN1	LGALS9	CD163	HAVCR2	LGALS9->HAVCR2	ERN1->CD163	0.996024474448184	dementia
FRMD4A:CALM3->HSPA1A:GP6	0.0007161381684097	0.0011837082952405	0.604995480127331	0.545181999907616	FRMD4A	CALM3	HSPA1A	GP6	CALM3->GP6	FRMD4A->HSPA1A	0.9233285137405292	dementia
CCL3:SDC2->CCL3:PTPRJ	0.0007160678160142	0.0149968130715593	0.0477479990313543	0.961917080006606	CCL3	SDC2	CCL3	PTPRJ	SDC2->PTPRJ	CCL3->CCL3	0.9999999999208	dementia
HIF1A:ANGPTL1->HIF1A:LILRB3	0.0007160155236859	0.0015922850175562	0.449677988419973	0.652942645108893	HIF1A	ANGPTL1	HIF1A	LILRB3	ANGPTL1->LILRB3	HIF1A->HIF1A	0.9163603028570112	dementia
HIF1A:APOE->HSPA1A:LRP8	0.0007156986728423	0.0097332475518292	0.0735313336100051	0.941383310940089	HIF1A	APOE	HSPA1A	LRP8	APOE->LRP8	HIF1A->HSPA1A	0.999999999979967	dementia
PICALM:JAG2->HIST:NOTCH2	0.0007155976187303	0.0016668564129069	0.429309695297883	0.667697862101841	PICALM	JAG2	HIST	NOTCH2	JAG2->NOTCH2	PICALM->HIST	0.9426322759084814	dementia
CD163:PLAU->ERN1:ITGB5	0.0007155731908914	0.0009451536916376	0.757097176070437	0.448991645780376	CD163	PLAU	ERN1	ITGB5	PLAU->ITGB5	CD163->ERN1	0.9407111993624684	dementia
CD163:MTMR4->ERN1:SMAD3	0.0007154455371801	0.0008297941309793	0.86219642977678	0.388579434018822	CD163	MTMR4	ERN1	SMAD3	MTMR4->SMAD3	CD163->ERN1	0.9407111993624684	dementia
HIST:CALM1->TMEM163:GRM7	0.0007153912640193	0.0043578256450676	0.164162433811251	0.869603273324575	HIST	CALM1	TMEM163	GRM7	CALM1->GRM7	HIST->TMEM163	0.999999999996631	dementia
HSPA1A:WNT2B->TMEM163:FZD2_LRP6	0.0007152384802269	0.0009044755380112	0.790777030631068	0.429074115863249	HSPA1A	WNT2B	TMEM163	FZD2_LRP6	WNT2B->FZD2_LRP6	HSPA1A->TMEM163	0.8555340444805267	dementia
PICALM:IL16->HIST:GRIN2D	0.0007151808735804	0.0025579214590472	0.279594539953874	0.779788596588305	PICALM	IL16	HIST	GRIN2D	IL16->GRIN2D	PICALM->HIST	0.9798414546704526	dementia
TMEM163:TNFSF13B->AIF1:CD40	0.0007151736965193	0.0008197446393332	0.872434734188748	0.382971258613338	TMEM163	TNFSF13B	AIF1	CD40	TNFSF13B->CD40	TMEM163->AIF1	0.8701039112682487	dementia
CCL3:IL16->CCL3:GRIN2B	0.0007150158650756	0.0122154095557433	0.0585339248604643	0.953323340678069	CCL3	IL16	CCL3	GRIN2B	IL16->GRIN2B	CCL3->CCL3	0.9999999999208	dementia
FRMD4A:WNT5A->PICALM:FZD3	0.0007149864109003	0.0072374757918079	0.0987894718362437	0.921305427858914	FRMD4A	WNT5A	PICALM	FZD3	WNT5A->FZD3	FRMD4A->PICALM	0.9973580330554386	dementia
FRMD4A:SORBS1->MKI67:INSR	0.0007148763799843	0.0021960890350002	0.325522494120672	0.744785661010172	FRMD4A	SORBS1	MKI67	INSR	SORBS1->INSR	FRMD4A->MKI67	0.9609650277999142	dementia
TMEM163:EFNB1->HSPA1A:EPHB2	0.0007142307603294	0.0006707936779271	1.06475475817924	0.286986923235482	TMEM163	EFNB1	HSPA1A	EPHB2	EFNB1->EPHB2	TMEM163->HSPA1A	0.8143395304689692	dementia
IFI44L:CALM3->CCL3:GRM7	0.0007141539024253	0.0008803883167567	0.811180576607671	0.417261978226307	IFI44L	CALM3	CCL3	GRM7	CALM3->GRM7	IFI44L->CCL3	0.9856881959861804	dementia
HSPA1A:SEMA4A->HSPA1A:PLXNB2	0.0007141173233726	0.0054649668078397	0.130671850073852	0.896034901754623	HSPA1A	SEMA4A	HSPA1A	PLXNB2	SEMA4A->PLXNB2	HSPA1A->HSPA1A	0.999999999961099	dementia
ERN1:HLA-DRA->TMEM163:CD4	0.0007139314894551	0.0023692588883261	0.30133114324181	0.763161995007927	ERN1	HLA-DRA	TMEM163	CD4	HLA-DRA->CD4	ERN1->TMEM163	0.9084919222298322	dementia
PICALM:NECTIN3->HSPA1A:CADM1	0.000713929723198	0.0048611928305023	0.146863074165337	0.88324009836865	PICALM	NECTIN3	HSPA1A	CADM1	NECTIN3->CADM1	PICALM->HSPA1A	0.999999999983365	dementia
TMEM163:HAVCR1->HIST:CD300LB	0.0007138891418153	0.0018717384139185	0.381404333269432	0.702903246112283	TMEM163	HAVCR1	HIST	CD300LB	HAVCR1->CD300LB	TMEM163->HIST	0.999999999972548	dementia
HIF1A:ADAM28->MKI67:ITGA4	0.0007138477920998	0.0005984776432541	1.19277269610017	0.232958406096236	HIF1A	ADAM28	MKI67	ITGA4	ADAM28->ITGA4	HIF1A->MKI67	0.9898124060993072	dementia
MKI67:F13A1->TMEM163:ITGA9	0.0007136031969052	0.0061763176616528	0.115538616372644	0.908018213970174	MKI67	F13A1	TMEM163	ITGA9	F13A1->ITGA9	MKI67->TMEM163	0.98623983155284	dementia
GPNMB:LYZ->FRMD4A:ITGAL	0.0007134880763369	0.0140647947922733	0.050728651706236	0.959541745276175	GPNMB	LYZ	FRMD4A	ITGAL	LYZ->ITGAL	GPNMB->FRMD4A	0.987131521982368	dementia
AIF1:LMAN1->HSPA1A:MCFD2	0.0007131482407295	0.0007181360890406	0.993054452509464	0.320683418906046	AIF1	LMAN1	HSPA1A	MCFD2	LMAN1->MCFD2	AIF1->HSPA1A	0.9027020136215268	dementia
TMEM163:ITGB3BP->ERN1:ITGB5	0.0007129021445634	0.0012480023862626	0.571234600518941	0.567840626766623	TMEM163	ITGB3BP	ERN1	ITGB5	ITGB3BP->ITGB5	TMEM163->ERN1	0.8246033449567481	dementia
HIF1A:ADAM17->AIF1:RHBDF2	0.0007128145044461	0.0573868468596402	0.01242121746451	0.99008955720084	HIF1A	ADAM17	AIF1	RHBDF2	ADAM17->RHBDF2	HIF1A->AIF1	0.999999999970596	dementia
HIST:TNF->HIST:TRAF2	0.000712594961798	0.0106772946518566	0.066739280410713	0.946789262760763	HIST	TNF	HIST	TRAF2	TNF->TRAF2	HIST->HIST	0.99999999999046	dementia
HSPA1A:ARF6->HSPA1A:PLD1	0.0007124981147372	0.0024419635428606	0.291772625689016	0.770460476505703	HSPA1A	ARF6	HSPA1A	PLD1	ARF6->PLD1	HSPA1A->HSPA1A	0.999999999961099	dementia
ERN1:FGF20->CD163:FGFR1	0.000712480751308	0.0009569524961174	0.744530950280939	0.456555324085758	ERN1	FGF20	CD163	FGFR1	FGF20->FGFR1	ERN1->CD163	0.8894977058990512	dementia
HIF1A:GDF11->AIF1:BMPR1A	0.0007120160589404	0.0008805194933508	0.8086317955674	0.418726970195323	HIF1A	GDF11	AIF1	BMPR1A	GDF11->BMPR1A	HIF1A->AIF1	0.9661807894371336	dementia
HSPA1A:C1QB->MKI67:C1QBP	0.0007119098763089	0.001984969514852	0.3586502820231	0.719856726249078	HSPA1A	C1QB	MKI67	C1QBP	C1QB->C1QBP	HSPA1A->MKI67	0.999999999962709	dementia
ERN1:APP->MKI67:RPSA	0.0007118772669632	0.0031431899036334	0.226482423521525	0.8208262281014	ERN1	APP	MKI67	RPSA	APP->RPSA	ERN1->MKI67	0.9922029755651371	dementia
MKI67:MFGE8->CD163:ITGAV	0.0007118335400871	0.0025920044506641	0.274626665824124	0.78360307739547	MKI67	MFGE8	CD163	ITGAV	MFGE8->ITGAV	MKI67->CD163	0.999999999980883	dementia
MKI67:SPON1->HIST:APP	0.0007116641116616	0.0045192391793329	0.157474318888946	0.8748710459194	MKI67	SPON1	HIST	APP	SPON1->APP	MKI67->HIST	0.999999999990988	dementia
HIF1A:CALM3->CCL3:RYR2	0.0007115984941464	0.0010017058814391	0.710386658730762	0.477464394062992	HIF1A	CALM3	CCL3	RYR2	CALM3->RYR2	HIF1A->CCL3	0.999999999984748	dementia
IFI44L:PDCD1LG2->FRMD4A:RGMB	0.0007115707071489	0.0006861986927552	1.03697473437588	0.29974763219729	IFI44L	PDCD1LG2	FRMD4A	RGMB	PDCD1LG2->RGMB	IFI44L->FRMD4A	0.9366598913449494	dementia
HSPA1A:ADM->PICALM:TSHR	0.0007113816788227	0.0025948543359455	0.27415091050326	0.783968651031467	HSPA1A	ADM	PICALM	TSHR	ADM->TSHR	HSPA1A->PICALM	0.99999999997738	dementia
CD163:ADAM10->CD163:TSPAN17	0.0007111649680185	0.0010342998618708	0.687581033542978	0.491716655339437	CD163	ADAM10	CD163	TSPAN17	ADAM10->TSPAN17	CD163->CD163	0.9784486031618752	dementia
MKI67:FSTL5->HIF1A:IL6R	0.0007111180168865	0.001633588703713	0.435310317260515	0.663337197048186	MKI67	FSTL5	HIF1A	IL6R	FSTL5->IL6R	MKI67->HIF1A	0.999999999975195	dementia
MKI67:ACTR2->ERN1:LDLR	0.0007109096423235	0.0025290715879707	0.281095104505919	0.778637455896634	MKI67	ACTR2	ERN1	LDLR	ACTR2->LDLR	MKI67->ERN1	0.9602452504024072	dementia
FRMD4A:TGFB3->FRMD4A:ACVR1B_TGFBR2	0.0007108323833195	0.0015604020683992	0.455544373924571	0.648717651477757	FRMD4A	TGFB3	FRMD4A	ACVR1B_TGFBR2	TGFB3->ACVR1B_TGFBR2	FRMD4A->FRMD4A	0.9415513213672844	dementia
CD163:CD55->TMEM163:CR1	0.0007108024147311	0.0011518250372969	0.617109709994887	0.537162364483321	CD163	CD55	TMEM163	CR1	CD55->CR1	CD163->TMEM163	0.9184009172728544	dementia
GPNMB:ADAM28->ERN1:ITGA4	0.0007105548095454	0.0025278101908596	0.281095001560951	0.778637534853049	GPNMB	ADAM28	ERN1	ITGA4	ADAM28->ITGA4	GPNMB->ERN1	0.999999917340304	dementia
TMEM163:IL15RA->HSPA1A:AXL	0.0007100131797671	0.0033603783495873	0.211289654289786	0.832661255380081	TMEM163	IL15RA	HSPA1A	AXL	IL15RA->AXL	TMEM163->HSPA1A	0.9911048889745474	dementia
CD163:ADAM10->PICALM:GPNMB	0.0007098995083654	0.007391291693109	0.0960453920425401	0.923484521539139	CD163	ADAM10	PICALM	GPNMB	ADAM10->GPNMB	CD163->PICALM	0.987072324100276	dementia
HSPA1A:LGALS3BP->TMEM163:ITGB1	0.0007098786112306	0.0017188977989044	0.412984769474437	0.679617772543667	HSPA1A	LGALS3BP	TMEM163	ITGB1	LGALS3BP->ITGB1	HSPA1A->TMEM163	0.950831352148387	dementia
PICALM:WNT5B->HSPA1A:FZD1_LRP6	0.0007097304639756	0.0014826300910239	0.478696923981523	0.632154254428341	PICALM	WNT5B	HSPA1A	FZD1_LRP6	WNT5B->FZD1_LRP6	PICALM->HSPA1A	0.9738687303348788	dementia
CCL3:IL16->AIF1:CD4	0.0007094885298056	0.0018385248066852	0.385900982801982	0.699570002728826	CCL3	IL16	AIF1	CD4	IL16->CD4	CCL3->AIF1	0.999999999996409	dementia
HSPA1A:SPON1->CCL3:LRP8	0.000709412911426	0.0009121771242131	0.777713990622141	0.436737642460093	HSPA1A	SPON1	CCL3	LRP8	SPON1->LRP8	HSPA1A->CCL3	0.999999999968396	dementia
GPNMB:GNAS->TMEM163:ADORA1	0.0007091977668295	0.0022773280479711	0.311416603972076	0.755483932890611	GPNMB	GNAS	TMEM163	ADORA1	GNAS->ADORA1	GPNMB->TMEM163	0.9567041203478815	dementia
CCL3:BMP8A->TMEM163:TGFBR1	0.0007090905823196	0.0005947064771864	1.19233707639168	0.233129102183331	CCL3	BMP8A	TMEM163	TGFBR1	BMP8A->TGFBR1	CCL3->TMEM163	0.9851343290680676	dementia
CD163:CALM1->TMEM163:CALCR	0.0007089718725586	0.0012613285124784	0.562083442612044	0.574059168763256	CD163	CALM1	TMEM163	CALCR	CALM1->CALCR	CD163->TMEM163	0.9184009172728544	dementia
IFI44L:ARPC5->AIF1:ADRB2	0.0007088669353411	0.0011697425343961	0.60600253004138	0.544513073161477	IFI44L	ARPC5	AIF1	ADRB2	ARPC5->ADRB2	IFI44L->AIF1	0.999999999950129	dementia
FRMD4A:APOE->HSPA1A:VLDLR	0.0007088217541189	0.0009876838703251	0.717660554571559	0.472966610479705	FRMD4A	APOE	HSPA1A	VLDLR	APOE->VLDLR	FRMD4A->HSPA1A	0.9157533212095356	dementia
FRMD4A:COL18A1->CCL3:PTPRS	0.000708647284019	0.0029920728364897	0.236841588672831	0.812779686187845	FRMD4A	COL18A1	CCL3	PTPRS	COL18A1->PTPRS	FRMD4A->CCL3	0.94387841543837	dementia
HSPA1A:TGFB1->HSPA1A:CXCR4	0.000708202957267	0.0061493404350633	0.115167303671933	0.908312514088016	HSPA1A	TGFB1	HSPA1A	CXCR4	TGFB1->CXCR4	HSPA1A->HSPA1A	0.999999999961099	dementia
CCL3:TXLNA->HIST:STX4	0.0007081869021939	0.0021243227390735	0.333370673470647	0.738854497455842	CCL3	TXLNA	HIST	STX4	TXLNA->STX4	CCL3->HIST	0.997542259595491	dementia
GPNMB:CALM3->MKI67:CACNA1C	0.0007081804982433	0.0009238892081045	0.766521020086621	0.4433663495012	GPNMB	CALM3	MKI67	CACNA1C	CALM3->CACNA1C	GPNMB->MKI67	0.982023746366826	dementia
HSPA1A:VWF->HIST:SIRPA	0.0007081294308609	0.0016840218556365	0.420498955218888	0.674120992467881	HSPA1A	VWF	HIST	SIRPA	VWF->SIRPA	HSPA1A->HIST	0.999999999968253	dementia
FRMD4A:HLA-DRB5->GPNMB:CD4	0.000708128385631	0.0147465914950997	0.0480198007699862	0.96170046207697	FRMD4A	HLA-DRB5	GPNMB	CD4	HLA-DRB5->CD4	FRMD4A->GPNMB	0.9895996222396124	dementia
AIF1:ADAM28->MKI67:ITGA4	0.0007080827925921	0.0016939350799617	0.418010584330175	0.675939378638916	AIF1	ADAM28	MKI67	ITGA4	ADAM28->ITGA4	AIF1->MKI67	0.9540693341554968	dementia
TMEM163:APOE->HSPA1A:SDC2	0.0007078116729571	0.0032939550668063	0.214882006160271	0.82985931420533	TMEM163	APOE	HSPA1A	SDC2	APOE->SDC2	TMEM163->HSPA1A	0.9911048889745474	dementia
IFI44L:WNT5A->AIF1:ANTXR1	0.0007075725603324	0.0008777700248991	0.806102441711546	0.420183783816705	IFI44L	WNT5A	AIF1	ANTXR1	WNT5A->ANTXR1	IFI44L->AIF1	0.999999999950129	dementia
TMEM163:HLA-DRB5->HSPA1A:CD4	0.0007075480669136	0.0019955324983267	0.354566045657984	0.722914717125395	TMEM163	HLA-DRB5	HSPA1A	CD4	HLA-DRB5->CD4	TMEM163->HSPA1A	0.9651702150613896	dementia
HIST:CCL2->TMEM163:CCR1	0.0007074658805818	0.008453152580075	0.0836925482984254	0.933300881956204	HIST	CCL2	TMEM163	CCR1	CCL2->CCR1	HIST->TMEM163	0.999999999996631	dementia
PICALM:APP->HSPA1A:TNFRSF21	0.0007072658935277	0.0050893023605844	0.138971089437603	0.889472994616619	PICALM	APP	HSPA1A	TNFRSF21	APP->TNFRSF21	PICALM->HSPA1A	0.999999999983365	dementia
HIF1A:CCL3L1->AIF1:CCR1	0.0007072297928347	0.0014052669319636	0.503270785605462	0.614773903325413	HIF1A	CCL3L1	AIF1	CCR1	CCL3L1->CCR1	HIF1A->AIF1	0.9661807894371336	dementia
AIF1:IL1B->IFI44L:SIGIRR	0.0007072192313277	0.0014987860130665	0.471861376582178	0.637025738165829	AIF1	IL1B	IFI44L	SIGIRR	IL1B->SIGIRR	AIF1->IFI44L	0.9649803131447648	dementia
FRMD4A:ADAM10->GPNMB:TSPAN17	0.000707090010635	0.003419411644415	0.206787039457494	0.836176178405598	FRMD4A	ADAM10	GPNMB	TSPAN17	ADAM10->TSPAN17	FRMD4A->GPNMB	0.9337300658862512	dementia
TMEM163:LIN7C->HSPA1A:ABCA1	0.000707043844669	0.0013942534983918	0.507112835280316	0.612075649586797	TMEM163	LIN7C	HSPA1A	ABCA1	LIN7C->ABCA1	TMEM163->HSPA1A	0.9343175610242046	dementia
HIF1A:CEACAM1->PICALM:HAVCR2	0.0007070133852544	0.0063741679675109	0.110918536953861	0.911680945941615	HIF1A	CEACAM1	PICALM	HAVCR2	CEACAM1->HAVCR2	HIF1A->PICALM	0.9746422284389704	dementia
HIF1A:ICAM5->TMEM163:ITGAL	0.0007070012709464	0.0020654883138882	0.342292554352704	0.732130738308027	HIF1A	ICAM5	TMEM163	ITGAL	ICAM5->ITGAL	HIF1A->TMEM163	0.970540505299597	dementia
CCL3:RTN4->HSPA1A:RTN4RL1	0.0007069870653365	0.0010795459507385	0.654892980565498	0.512536659948037	CCL3	RTN4	HSPA1A	RTN4RL1	RTN4->RTN4RL1	CCL3->HSPA1A	0.9941281695969134	dementia
CCL3:CXCL12->GPNMB:ITGB1	0.0007067988005583	0.0013447346481872	0.525604662236602	0.599162916726084	CCL3	CXCL12	GPNMB	ITGB1	CXCL12->ITGB1	CCL3->GPNMB	0.9988366248242294	dementia
GPNMB:LGALS9->CD163:SLC1A5	0.0007064902495894	0.0143115069489839	0.0493651892919366	0.960628269244162	GPNMB	LGALS9	CD163	SLC1A5	LGALS9->SLC1A5	GPNMB->CD163	0.98373616575519	dementia
TMEM163:ANOS1->TMEM163:SDC2	0.0007064217027414	0.0034459871181651	0.204998358530596	0.837573407495397	TMEM163	ANOS1	TMEM163	SDC2	ANOS1->SDC2	TMEM163->TMEM163	0.9774601023583884	dementia
CCL3:C1QA->PICALM:CD93	0.0007061633514532	0.0012515764457848	0.564219112489301	0.572605022170749	CCL3	C1QA	PICALM	CD93	C1QA->CD93	CCL3->PICALM	0.9328591457683836	dementia
TMEM163:VCL->MKI67:ITGB5	0.0007059559810346	0.0035156993364303	0.200801010973659	0.840854172388062	TMEM163	VCL	MKI67	ITGB5	VCL->ITGB5	TMEM163->MKI67	0.9947613305745504	dementia
IFI44L:GNAI2->CCL3:TSHR	0.0007055428182617	0.0019577607780305	0.360382548357896	0.718561075492865	IFI44L	GNAI2	CCL3	TSHR	GNAI2->TSHR	IFI44L->CCL3	0.999999999937774	dementia
CCL3:IL11RA->GPNMB:CD40	0.0007053990382126	0.002225479360178	0.316964987784107	0.751270169170937	CCL3	IL11RA	GPNMB	CD40	IL11RA->CD40	CCL3->GPNMB	0.9988366248242294	dementia
CD163:FGF20->HSPA1A:FGFR1	0.0007051681735763	0.0030903296802604	0.228185419206457	0.81950209624136	CD163	FGF20	HSPA1A	FGFR1	FGF20->FGFR1	CD163->HSPA1A	0.999867537688337	dementia
CD163:FGF13->CCL3:FGFR1	0.0007051457875914	0.0018556516633506	0.379999006019384	0.703946152991337	CD163	FGF13	CCL3	FGFR1	FGF13->FGFR1	CD163->CCL3	0.976778061403499	dementia
CCL3:IL15RA->CD163:AXL	0.0007050991261466	0.0021030713777579	0.335271134210533	0.737420566444513	CCL3	IL15RA	CD163	AXL	IL15RA->AXL	CCL3->CD163	0.9740998229807012	dementia
CD163:APP->HIF1A:LRP10	0.0007050690564247	0.0015483712174635	0.455361768852664	0.648848994926685	CD163	APP	HIF1A	LRP10	APP->LRP10	CD163->HIF1A	0.8903383040530045	dementia
CD163:PTMA->ERN1:VIPR1	0.0007048697336731	0.0025076003429256	0.281093331184811	0.778638815993318	CD163	PTMA	ERN1	VIPR1	PTMA->VIPR1	CD163->ERN1	0.99999999999807	dementia
CD163:WNT5A->GPNMB:FZD1	0.0007048032595262	0.0007198900915706	0.979042867486334	0.327558799009471	CD163	WNT5A	GPNMB	FZD1	WNT5A->FZD1	CD163->GPNMB	0.7427465303033605	dementia
AIF1:WNT5A->TMEM163:ROR1	0.0007047391182128	0.000613605389541	1.14852172132965	0.250753251271921	AIF1	WNT5A	TMEM163	ROR1	WNT5A->ROR1	AIF1->TMEM163	0.8448303444252789	dementia
AIF1:HBEGF->GPNMB:CD44	0.0007046747036546	0.0006509720938769	1.08249602445755	0.279032180962186	AIF1	HBEGF	GPNMB	CD44	HBEGF->CD44	AIF1->GPNMB	0.9255293119397596	dementia
FRMD4A:APP->PICALM:APLP2	0.0007044865796189	0.0297828305312012	0.0236541177266868	0.981128504504194	FRMD4A	APP	PICALM	APLP2	APP->APLP2	FRMD4A->PICALM	0.9973580330554386	dementia
GPNMB:EFNB1->IFI44L:EPHB6	0.0007044305383834	0.0031340035440799	0.224770179253339	0.822158065997429	GPNMB	EFNB1	IFI44L	EPHB6	EFNB1->EPHB6	GPNMB->IFI44L	0.9912246595171412	dementia
ERN1:C1QA->HIST:CD33	0.0007042684704737	0.0023033468004727	0.305758763868827	0.759788327372707	ERN1	C1QA	HIST	CD33	C1QA->CD33	ERN1->HIST	0.9433040366192864	dementia
CCL3:GSTO1->TMEM163:RYR1	0.0007042550739664	0.0040701026929889	0.173031278837157	0.862626841474918	CCL3	GSTO1	TMEM163	RYR1	GSTO1->RYR1	CCL3->TMEM163	0.999999999957951	dementia
PICALM:CALM3->PICALM:ESR1	0.0007041891479161	0.0142301826936045	0.049485601350196	0.96053231159962	PICALM	CALM3	PICALM	ESR1	CALM3->ESR1	PICALM->PICALM	0.99920913440341	dementia
HSPA1A:HLA-F->AIF1:LILRB2	0.0007041221376405	0.0011881727824022	0.592609213128902	0.553442711892872	HSPA1A	HLA-F	AIF1	LILRB2	HLA-F->LILRB2	HSPA1A->AIF1	0.902666719618981	dementia
AIF1:NECTIN3->IFI44L:NECTIN2	0.0007040560013262	0.0059139413851344	0.119050216340657	0.905235571749186	AIF1	NECTIN3	IFI44L	NECTIN2	NECTIN3->NECTIN2	AIF1->IFI44L	0.9864930647253766	dementia
AIF1:TNFSF10->MKI67:TNFRSF10A	0.0007039958770992	0.0011750977041964	0.599095611016206	0.549109128298029	AIF1	TNFSF10	MKI67	TNFRSF10A	TNFSF10->TNFRSF10A	AIF1->MKI67	0.9540693341554968	dementia
HSPA1A:GDF15->HSPA1A:TGFBR2	0.0007037718583478	0.0007289142953229	0.965507005231678	0.334290928966621	HSPA1A	GDF15	HSPA1A	TGFBR2	GDF15->TGFBR2	HSPA1A->HSPA1A	0.961699807421467	dementia
CCL3:CALM1->CD163:FAS	0.0007036646534057	0.0009103198697682	0.772986152202599	0.439530576061819	CCL3	CALM1	CD163	FAS	CALM1->FAS	CCL3->CD163	0.951448924287588	dementia
MKI67:NECTIN3->TMEM163:NECTIN1	0.0007036384393623	0.0018430721290857	0.381774770644179	0.702628433968474	MKI67	NECTIN3	TMEM163	NECTIN1	NECTIN3->NECTIN1	MKI67->TMEM163	0.9851886176694022	dementia
CCL3:EFNB1->HIF1A:EPHB6	0.0007036330254913	0.0006241161538577	1.12740716794794	0.259570369843542	CCL3	EFNB1	HIF1A	EPHB6	EFNB1->EPHB6	CCL3->HIF1A	0.999999999977921	dementia
FRMD4A:LGALS3->FRMD4A:ENG	0.0007036261394329	0.0019845049317011	0.354560035701082	0.72291922023756	FRMD4A	LGALS3	FRMD4A	ENG	LGALS3->ENG	FRMD4A->FRMD4A	0.9669694037383236	dementia
MKI67:HGF->CCL3:NRP1	0.0007031835075386	0.0043814228333691	0.160492044315639	0.872493488112898	MKI67	HGF	CCL3	NRP1	HGF->NRP1	MKI67->CCL3	0.999999999991347	dementia
FRMD4A:APP->PICALM:FPR2	0.0007031469033708	0.0004639059329206	1.51571009006914	0.129592675138385	FRMD4A	APP	PICALM	FPR2	APP->FPR2	FRMD4A->PICALM	0.6780631542166312	dementia
HSPA1A:SEMA4A->PICALM:NRP1_PLXNA1	0.0007030516729418	0.0028130700521219	0.249923272408936	0.802646685429476	HSPA1A	SEMA4A	PICALM	NRP1_PLXNA1	SEMA4A->NRP1_PLXNA1	HSPA1A->PICALM	0.99999999997738	dementia
TMEM163:PTGS2->HIF1A:ALOX5	0.0007030020391631	0.0014280557836633	0.492279116267996	0.622522041373871	TMEM163	PTGS2	HIF1A	ALOX5	PTGS2->ALOX5	TMEM163->HIF1A	0.9327009799592856	dementia
PICALM:ANOS1->CCL3:FGFR1	0.0007029025302771	0.0035300107153347	0.199121925387848	0.842167370660719	PICALM	ANOS1	CCL3	FGFR1	ANOS1->FGFR1	PICALM->CCL3	0.994019200293639	dementia
TMEM163:ICAM2->MKI67:ITGAM_ITGB2	0.0007027574868765	0.0048411683964849	0.145162784956374	0.884582347953704	TMEM163	ICAM2	MKI67	ITGAM_ITGB2	ICAM2->ITGAM_ITGB2	TMEM163->MKI67	0.9947613305745504	dementia
CD163:ADM->CCL3:TSHR	0.0007027433271858	0.0027070708040957	0.259595473499485	0.795175828285444	CD163	ADM	CCL3	TSHR	ADM->TSHR	CD163->CCL3	0.9774902788886176	dementia
ERN1:SPON1->FRMD4A:APP	0.0007025567460234	0.0124224132115395	0.0565555769285477	0.95489922234509	ERN1	SPON1	FRMD4A	APP	SPON1->APP	ERN1->FRMD4A	0.9864241296030504	dementia
HSPA1A:VIM->GPNMB:CD44	0.0007025018823067	0.0047919723901116	0.146599734955981	0.883447962897216	HSPA1A	VIM	GPNMB	CD44	VIM->CD44	HSPA1A->GPNMB	0.9761315383778476	dementia
HIST:PKM->TMEM163:CD44	0.0007024695820953	0.0009734849136155	0.721602946558633	0.470538627047994	HIST	PKM	TMEM163	CD44	PKM->CD44	HIST->TMEM163	0.9984077816567856	dementia
CD163:PDGFC->FRMD4A:PDGFRB	0.0007022976953653	0.0037806749768738	0.185759870832918	0.852633075170784	CD163	PDGFC	FRMD4A	PDGFRB	PDGFC->PDGFRB	CD163->FRMD4A	0.9872342184277092	dementia
HSPA1A:C5->HIF1A:C5AR2	0.0007020269291964	0.001470947208933	0.477261811255377	0.633175701014347	HSPA1A	C5	HIF1A	C5AR2	C5->C5AR2	HSPA1A->HIF1A	0.999999999987063	dementia
GPNMB:WNT2B->ERN1:FZD2_LRP6	0.0007019346106685	0.0016856205594834	0.416425041044632	0.677099007868935	GPNMB	WNT2B	ERN1	FZD2_LRP6	WNT2B->FZD2_LRP6	GPNMB->ERN1	0.999999917340304	dementia
GPNMB:LPL->HIF1A:CD44	0.0007018134235577	0.001774863121756	0.395418336746678	0.692534178622362	GPNMB	LPL	HIF1A	CD44	LPL->CD44	GPNMB->HIF1A	0.9266747743363872	dementia
GPNMB:GNAI2->MKI67:EDNRB	0.0007016376445581	0.0021533150417377	0.325840683299116	0.7445448962154	GPNMB	GNAI2	MKI67	EDNRB	GNAI2->EDNRB	GPNMB->MKI67	0.999999999953452	dementia
IFI44L:HEBP1->IFI44L:FPR3	0.0007015215583094	0.0007325557667139	0.957635705273657	0.338246488020109	IFI44L	HEBP1	IFI44L	FPR3	HEBP1->FPR3	IFI44L->IFI44L	0.9411728668847164	dementia
GPNMB:JAG2->CD163:NOTCH2	0.0007014068293299	0.001698414388441	0.412977441844311	0.679623141234588	GPNMB	JAG2	CD163	NOTCH2	JAG2->NOTCH2	GPNMB->CD163	0.8766201075840379	dementia
ERN1:LMAN1->CD163:MCFD2	0.0007012671321816	0.0027446568703134	0.255502660375016	0.798334889103247	ERN1	LMAN1	CD163	MCFD2	LMAN1->MCFD2	ERN1->CD163	0.996024474448184	dementia
HIST:EFNB2->FRMD4A:EPHB2	0.0007012117783322	0.0009129764324168	0.7680502512819	0.44245733105641	HIST	EFNB2	FRMD4A	EPHB2	EFNB2->EPHB2	HIST->FRMD4A	0.8972191500322972	dementia
HIF1A:ADM->FRMD4A:RAMP1	0.0007011058954567	0.0008284713718349	0.846264480936593	0.397405217754466	HIF1A	ADM	FRMD4A	RAMP1	ADM->RAMP1	HIF1A->FRMD4A	0.7985873486806992	dementia
ERN1:TNFSF13B->HIST:HLA-DPB1	0.0007011056298403	0.0008263871125165	0.848398552229766	0.396216048681881	ERN1	TNFSF13B	HIST	HLA-DPB1	TNFSF13B->HLA-DPB1	ERN1->HIST	0.8571151286263132	dementia
GPNMB:EFNB1->HIF1A:EPHB2	0.0007010071599559	0.0034312739182207	0.204299387534603	0.838119548555947	GPNMB	EFNB1	HIF1A	EPHB2	EFNB1->EPHB2	GPNMB->HIF1A	0.9734155564250916	dementia
FRMD4A:OMG->AIF1:TNFRSF1B	0.0007008419374294	0.0018935382675547	0.370122933049851	0.711290895480032	FRMD4A	OMG	AIF1	TNFRSF1B	OMG->TNFRSF1B	FRMD4A->AIF1	0.9349003087297426	dementia
HSPA1A:WNT5A->MKI67:PTK7	0.0007004135640585	0.001731079385638	0.40461088605734	0.68576355537042	HSPA1A	WNT5A	MKI67	PTK7	WNT5A->PTK7	HSPA1A->MKI67	0.999999999962709	dementia
HSPA1A:AGTRAP->AIF1:RACK1	0.0007003329276427	0.0047771798355493	0.14659965748645	0.883448024048302	HSPA1A	AGTRAP	AIF1	RACK1	AGTRAP->RACK1	HSPA1A->AIF1	0.9755627658644748	dementia
CCL3:GNAI2->HSPA1A:C5AR1	0.0007002482263977	0.0033321090635404	0.210151652615391	0.833549312517558	CCL3	GNAI2	HSPA1A	C5AR1	GNAI2->C5AR1	CCL3->HSPA1A	0.9952397689420228	dementia
HSPA1A:CALM1->CD163:VIPR1	0.0007002179107459	0.0006179047547244	1.1332133397456	0.25712467356924	HSPA1A	CALM1	CD163	VIPR1	CALM1->VIPR1	HSPA1A->CD163	0.999999999946263	dementia
TMEM163:HSPA8->IFI44L:LDLR	0.0007000992308829	0.0024919141185649	0.280948378464234	0.77874999370313	TMEM163	HSPA8	IFI44L	LDLR	HSPA8->LDLR	TMEM163->IFI44L	0.999999999983884	dementia
GPNMB:CCL4->HSPA1A:CCR1	0.0007000960621261	0.0026930276114734	0.259966165643264	0.794889872408669	GPNMB	CCL4	HSPA1A	CCR1	CCL4->CCR1	GPNMB->HSPA1A	0.95549330749368	dementia
AIF1:LGALS3BP->FRMD4A:ITGB1	0.0006998137691522	0.0010492088075149	0.666991893453207	0.504777311525143	AIF1	LGALS3BP	FRMD4A	ITGB1	LGALS3BP->ITGB1	AIF1->FRMD4A	0.8715760997603735	dementia
CD163:CXCL12->ERN1:DPP4	0.0006995482906439	0.0048506062132538	0.144218734708356	0.885327747439024	CD163	CXCL12	ERN1	DPP4	CXCL12->DPP4	CD163->ERN1	0.99999999999807	dementia
MKI67:ASIP->PICALM:MGRN1	0.0006994923718461	0.0039278300003837	0.178086213450646	0.858655269037691	MKI67	ASIP	PICALM	MGRN1	ASIP->MGRN1	MKI67->PICALM	0.9891871864210928	dementia
GPNMB:ANGPT2->HSPA1A:TEK	0.000699441117777	0.0016633886215183	0.420491705142602	0.674126287729979	GPNMB	ANGPT2	HSPA1A	TEK	ANGPT2->TEK	GPNMB->HSPA1A	0.9308383086109756	dementia
PICALM:ADAM15->AIF1:ITGA5	0.0006994323543319	0.0011228852357442	0.622888548239158	0.533357763964186	PICALM	ADAM15	AIF1	ITGA5	ADAM15->ITGA5	PICALM->AIF1	0.9597580991356092	dementia
IFI44L:FABP5->HIF1A:RXRA	0.0006988212680034	0.0015444812035792	0.452463433277099	0.650935158310566	IFI44L	FABP5	HIF1A	RXRA	FABP5->RXRA	IFI44L->HIF1A	0.9571081238576724	dementia
AIF1:HSP90AA1->MKI67:EGFR	0.000698816704858	0.0016717990486268	0.418002812857184	0.675945060640532	AIF1	HSP90AA1	MKI67	EGFR	HSP90AA1->EGFR	AIF1->MKI67	0.9540693341554968	dementia
CD163:LGALS1->HIF1A:CD69	0.0006987734462543	0.0015847833826292	0.440926787795487	0.659265999882209	CD163	LGALS1	HIF1A	CD69	LGALS1->CD69	CD163->HIF1A	0.8903383040530045	dementia
ERN1:GNAI2->HIF1A:C5AR1	0.0006986962150858	0.0008479957268568	0.82393836779769	0.409974578353813	ERN1	GNAI2	HIF1A	C5AR1	GNAI2->C5AR1	ERN1->HIF1A	0.8348592223357301	dementia
MKI67:EFNB1->MKI67:EPHA4	0.0006983446417558	0.0011801062822215	0.591764193002404	0.554008503897574	MKI67	EFNB1	MKI67	EPHA4	EFNB1->EPHA4	MKI67->MKI67	0.9804937537945356	dementia
HSPA1A:ADAM17->HSPA1A:ITGA5	0.000698324940833	0.0025407789291696	0.274846793168762	0.783433946198299	HSPA1A	ADAM17	HSPA1A	ITGA5	ADAM17->ITGA5	HSPA1A->HSPA1A	0.999999999961099	dementia
MKI67:GRN->ERN1:SORT1	0.0006981646778616	0.0019439497178958	0.35914749822715	0.719484750232203	MKI67	GRN	ERN1	SORT1	GRN->SORT1	MKI67->ERN1	0.9602452504024072	dementia
MKI67:SEMA3A->HIF1A:NRP2	0.0006979228431964	0.0016661984284975	0.418871384860074	0.675310130926819	MKI67	SEMA3A	HIF1A	NRP2	SEMA3A->NRP2	MKI67->HIF1A	0.999999999975195	dementia
AIF1:ADAM9->HSPA1A:ITGA6	0.0006972854512674	0.0039628691474675	0.175954699819713	0.860329531412683	AIF1	ADAM9	HSPA1A	ITGA6	ADAM9->ITGA6	AIF1->HSPA1A	0.9769566986017458	dementia
HSPA1A:VWF->TMEM163:ITGB1	0.0006970972023315	0.0016578222910622	0.420489702720108	0.674127750248737	HSPA1A	VWF	TMEM163	ITGB1	VWF->ITGB1	HSPA1A->TMEM163	0.950831352148387	dementia
HIST:FGF2->CCL3:SDC2	0.0006970511663378	0.0006134104977404	1.13635350047888	0.255808648282134	HIST	FGF2	CCL3	SDC2	FGF2->SDC2	HIST->CCL3	0.9622956578470224	dementia
CCL3:HLA-A->GPNMB:LILRB2	0.0006967407948968	0.0011679233312258	0.596563812254341	0.550798637910779	CCL3	HLA-A	GPNMB	LILRB2	HLA-A->LILRB2	CCL3->GPNMB	0.9988366248242294	dementia
HIF1A:HLA-C->AIF1:LILRB2	0.0006966961454055	0.0014143028652315	0.492607462328447	0.622289974272032	HIF1A	HLA-C	AIF1	LILRB2	HLA-C->LILRB2	HIF1A->AIF1	0.9661807894371336	dementia
HSPA1A:SERPINE1->MKI67:LRP1	0.0006962318737811	0.0014936718998038	0.46612102287833	0.641128876108964	HSPA1A	SERPINE1	MKI67	LRP1	SERPINE1->LRP1	HSPA1A->MKI67	0.999999999962709	dementia
MKI67:SEMA4F->CD163:NRP2	0.0006961274402854	0.0020337500201288	0.342287613224635	0.732134456438779	MKI67	SEMA4F	CD163	NRP2	SEMA4F->NRP2	MKI67->CD163	0.999999999980883	dementia
HSPA1A:NCAM1->AIF1:PTPRA	0.0006958148443417	0.0065750429818781	0.105826660944957	0.915719883189303	HSPA1A	NCAM1	AIF1	PTPRA	NCAM1->PTPRA	HSPA1A->AIF1	0.9831998501483968	dementia
TMEM163:ACTR2->AIF1:ADRB2	0.0006956726216276	0.0015184398140799	0.458149618560418	0.646844953021399	TMEM163	ACTR2	AIF1	ADRB2	ACTR2->ADRB2	TMEM163->AIF1	0.9283243024158352	dementia
FRMD4A:LAMA4->AIF1:ITGA9_ITGB1	0.0006954679787232	0.0010859444705777	0.640426833568411	0.521895142320561	FRMD4A	LAMA4	AIF1	ITGA9_ITGB1	LAMA4->ITGA9_ITGB1	FRMD4A->AIF1	0.8331344271953682	dementia
MKI67:CLEC11A->AIF1:ITGB1	0.0006954070391333	0.0013591789784567	0.511637576916458	0.608904681460502	MKI67	CLEC11A	AIF1	ITGB1	CLEC11A->ITGB1	MKI67->AIF1	0.972953805982689	dementia
HSPA1A:MATN1->PICALM:ITGB1	0.0006951667281562	0.0024731074597403	0.28109038506125	0.778641075604128	HSPA1A	MATN1	PICALM	ITGB1	MATN1->ITGB1	HSPA1A->PICALM	0.99999999997738	dementia
CCL3:TNF->TMEM163:TRAF2	0.0006946365933061	0.0016197387251553	0.42885718697595	0.668027158580084	CCL3	TNF	TMEM163	TRAF2	TNF->TRAF2	CCL3->TMEM163	0.999999999957951	dementia
HIST:PDCD1LG2->MKI67:PDCD2	0.0006946198459558	0.0035511290292665	0.195605352616365	0.844919070433727	HIST	PDCD1LG2	MKI67	PDCD2	PDCD1LG2->PDCD2	HIST->MKI67	0.999999996559214	dementia
CCL3:POMC->CCL3:OPRM1	0.0006944926225445	0.0015361186690838	0.452108705220499	0.651190672707757	CCL3	POMC	CCL3	OPRM1	POMC->OPRM1	CCL3->CCL3	0.9332099912705412	dementia
CCL3:CALM1->FRMD4A:GP6	0.0006943014591485	0.0015848655791202	0.438082237569958	0.661326669998599	CCL3	CALM1	FRMD4A	GP6	CALM1->GP6	CCL3->FRMD4A	0.8991667672905045	dementia
IFI44L:FABP5->PICALM:RXRA	0.000694091278663	0.0015342011616279	0.452412171247837	0.650972080362008	IFI44L	FABP5	PICALM	RXRA	FABP5->RXRA	IFI44L->PICALM	0.9612376830814808	dementia
FRMD4A:EDA->AIF1:EDA2R	0.0006940722370236	0.0013959523943047	0.497203371587297	0.619045644090687	FRMD4A	EDA	AIF1	EDA2R	EDA->EDA2R	FRMD4A->AIF1	0.8852151066964546	dementia
IFI44L:TGFB3->AIF1:ITGB1	0.0006939982819406	0.0023829862650984	0.291230500194256	0.7708750372741	IFI44L	TGFB3	AIF1	ITGB1	TGFB3->ITGB1	IFI44L->AIF1	0.999999999950129	dementia
IFI44L:PTDSS1->FRMD4A:JMJD6	0.0006939688863547	0.0018201581704855	0.381268451065265	0.703004061226728	IFI44L	PTDSS1	FRMD4A	JMJD6	PTDSS1->JMJD6	IFI44L->FRMD4A	0.9852177006621974	dementia
PICALM:APP->HIST:TNFRSF21	0.0006937819294451	0.0016918442449941	0.410074350223376	0.681751407778919	PICALM	APP	HIST	TNFRSF21	APP->TNFRSF21	PICALM->HIST	0.9453867115375806	dementia
CD163:FAM3C->TMEM163:ADGRG5	0.0006936888310496	0.0072047973747534	0.0962815184061193	0.923296989062226	CD163	FAM3C	TMEM163	ADGRG5	FAM3C->ADGRG5	CD163->TMEM163	0.999999999899963	dementia
PICALM:ADAM10->HSPA1A:IL6R	0.0006936636065455	0.0416079078734882	0.0166714368012618	0.986698734124617	PICALM	ADAM10	HSPA1A	IL6R	ADAM10->IL6R	PICALM->HSPA1A	0.999999999983365	dementia
CCL3:TNFSF10->GPNMB:TNFRSF10D	0.0006936590614447	0.0023552683335563	0.294513814652009	0.768365308713761	CCL3	TNFSF10	GPNMB	TNFRSF10D	TNFSF10->TNFRSF10D	CCL3->GPNMB	0.9988366248242294	dementia
HIF1A:FNDC5->HIF1A:ITGB5	0.0006935510032045	0.0015789935287432	0.43923612768479	0.660490449874537	HIF1A	FNDC5	HIF1A	ITGB5	FNDC5->ITGB5	HIF1A->HIF1A	0.9163603028570112	dementia
GPNMB:GNAS->ERN1:ADRB2	0.0006935086491729	0.000899693176012	0.770827952977224	0.440808916241762	GPNMB	GNAS	ERN1	ADRB2	GNAS->ADRB2	GPNMB->ERN1	0.999999917340304	dementia
FRMD4A:APP->HSPA1A:TNFRSF21	0.0006934445562303	0.0025750902423343	0.269289419388182	0.787706973660626	FRMD4A	APP	HSPA1A	TNFRSF21	APP->TNFRSF21	FRMD4A->HSPA1A	0.9954108025363134	dementia
MKI67:CD22->GPNMB:PTPRC	0.0006934382215695	0.0021394343302543	0.324122227900848	0.745845499116661	MKI67	CD22	GPNMB	PTPRC	CD22->PTPRC	MKI67->GPNMB	0.999999999968977	dementia
CD163:VEGFA->MKI67:NRP1	0.000693314975033	0.0042456356588653	0.163300629338126	0.870281738414179	CD163	VEGFA	MKI67	NRP1	VEGFA->NRP1	CD163->MKI67	0.9984508240691262	dementia
MKI67:ADAM10->ERN1:NOTCH2	0.0006932484207426	0.0020632264473314	0.336002100806401	0.736869282269509	MKI67	ADAM10	ERN1	NOTCH2	ADAM10->NOTCH2	MKI67->ERN1	0.9602452504024072	dementia
AIF1:CD14->ERN1:RIPK1	0.0006931694640373	0.0023816916822482	0.291040804821156	0.771020111882087	AIF1	CD14	ERN1	RIPK1	CD14->RIPK1	AIF1->ERN1	0.9266673528936288	dementia
PICALM:ICAM1->HIF1A:ITGAL_ITGB2	0.0006931022895064	0.0039469902516459	0.175602736595922	0.860606052271186	PICALM	ICAM1	HIF1A	ITGAL_ITGB2	ICAM1->ITGAL_ITGB2	PICALM->HIF1A	0.951196163036574	dementia
HIF1A:FNDC5->HIF1A:ITGAV	0.0006929818001456	0.0015777000363872	0.439235459316106	0.660490934116425	HIF1A	FNDC5	HIF1A	ITGAV	FNDC5->ITGAV	HIF1A->HIF1A	0.9163603028570112	dementia
TMEM163:VASP->HIST:CXCR2	0.0006929240552022	0.0017695113439452	0.39159062617671	0.695360715106673	TMEM163	VASP	HIST	CXCR2	VASP->CXCR2	TMEM163->HIST	0.999999999972548	dementia
IFI44L:C3->IFI44L:C3AR1	0.0006928564336874	0.0390162012239167	0.0177581725527594	0.985831772960751	IFI44L	C3	IFI44L	C3AR1	C3->C3AR1	IFI44L->IFI44L	0.999999999914287	dementia
HIF1A:LGALS3->HIST:ENG	0.0006927842088402	0.0057415905651138	0.120660677730942	0.903959805991605	HIF1A	LGALS3	HIST	ENG	LGALS3->ENG	HIF1A->HIST	0.985282682081297	dementia
HIF1A:MFNG->CCL3:NOTCH1	0.0006927746156284	0.0055364089386747	0.125130680067545	0.900420094993709	HIF1A	MFNG	CCL3	NOTCH1	MFNG->NOTCH1	HIF1A->CCL3	0.999999999984748	dementia
GPNMB:HSPA8->MKI67:LDLR	0.000692756472752	0.0007193251522671	0.96306443694976	0.335515187294805	GPNMB	HSPA8	MKI67	LDLR	HSPA8->LDLR	GPNMB->MKI67	0.982023746366826	dementia
TMEM163:GNAS->GPNMB:ADRB2	0.0006926238623862	0.0013416496904434	0.516247920243123	0.605681265192929	TMEM163	GNAS	GPNMB	ADRB2	GNAS->ADRB2	TMEM163->GPNMB	0.8924462055080564	dementia
IFI44L:VCAN->HSPA1A:ITGB1	0.0006924811928789	0.0016768340321477	0.412969429056708	0.679629011934335	IFI44L	VCAN	HSPA1A	ITGB1	VCAN->ITGB1	IFI44L->HSPA1A	0.9519294728749076	dementia
IFI44L:FGF7->HSPA1A:NRP1	0.0006924811928789	0.0016768340321477	0.412969429056708	0.679629011934335	IFI44L	FGF7	HSPA1A	NRP1	FGF7->NRP1	IFI44L->HSPA1A	0.9519294728749076	dementia
IFI44L:FN1->HSPA1A:ITGAV_ITGB1	0.0006924811928789	0.0016768340321477	0.412969429056708	0.679629011934335	IFI44L	FN1	HSPA1A	ITGAV_ITGB1	FN1->ITGAV_ITGB1	IFI44L->HSPA1A	0.9519294728749076	dementia
GPNMB:FGF2->FRMD4A:NRP1	0.0006923640755885	0.0049891161627917	0.138774895792588	0.889628032260008	GPNMB	FGF2	FRMD4A	NRP1	FGF2->NRP1	GPNMB->FRMD4A	0.9622031634864237	dementia
HIF1A:IL10->GPNMB:IFNLR1	0.0006923231198997	0.0022446932653577	0.308426603574018	0.757757741281421	HIF1A	IL10	GPNMB	IFNLR1	IL10->IFNLR1	HIF1A->GPNMB	0.9478576020372758	dementia
GPNMB:ADAM10->IFI44L:CD44	0.0006922667690329	0.000958913369067	0.721928373682455	0.470338515618712	GPNMB	ADAM10	IFI44L	CD44	ADAM10->CD44	GPNMB->IFI44L	0.971592735792905	dementia
CCL3:APP->PICALM:LRP6	0.0006922120673731	0.0065577176436645	0.105556857581672	0.915933956104008	CCL3	APP	PICALM	LRP6	APP->LRP6	CCL3->PICALM	0.9897068327255576	dementia
IFI44L:ADAM10->HIF1A:TSPAN17	0.0006921156468883	0.0008588192310336	0.805892115451775	0.420305057857315	IFI44L	ADAM10	HIF1A	TSPAN17	ADAM10->TSPAN17	IFI44L->HIF1A	0.9488888935471416	dementia
HSPA1A:GNAI2->TMEM163:IGF1R	0.0006919093074592	0.0015835809161362	0.436927030636002	0.662164267955622	HSPA1A	GNAI2	TMEM163	IGF1R	GNAI2->IGF1R	HSPA1A->TMEM163	0.950831352148387	dementia
GPNMB:GDF11->TMEM163:ANTXR1	0.000691898511032	0.0033094614348391	0.209066799736167	0.834396091948154	GPNMB	GDF11	TMEM163	ANTXR1	GDF11->ANTXR1	GPNMB->TMEM163	0.962979325962002	dementia
GPNMB:PTPN6->HSPA1A:CLEC12A	0.0006917970746022	0.0011234291340801	0.615790576918439	0.538032747402906	GPNMB	PTPN6	HSPA1A	CLEC12A	PTPN6->CLEC12A	GPNMB->HSPA1A	0.912131893279624	dementia
IFI44L:JAG2->HIST:NOTCH1	0.0006917482732152	0.001863483979163	0.371212353285645	0.710479372833309	IFI44L	JAG2	HIST	NOTCH1	JAG2->NOTCH1	IFI44L->HIST	0.990973881327838	dementia
GPNMB:COL9A2->TMEM163:GP6	0.0006917258514986	0.0042296383663753	0.163542551769359	0.870091272646816	GPNMB	COL9A2	TMEM163	GP6	COL9A2->GP6	GPNMB->TMEM163	0.962979325962002	dementia
HIF1A:HBEGF->MKI67:CD82	0.0006916108549705	0.002461322647849	0.280991545572031	0.778716884363748	HIF1A	HBEGF	MKI67	CD82	HBEGF->CD82	HIF1A->MKI67	0.999999999976702	dementia
CD163:HSP90AA1->MKI67:CFTR	0.0006916074100325	0.0015040156599256	0.45984056447037	0.645630664424097	CD163	HSP90AA1	MKI67	CFTR	HSP90AA1->CFTR	CD163->MKI67	0.964964858951046	dementia
HSPA1A:HMGB1->IFI44L:THBD	0.0006913375177446	0.0016740688899732	0.412968380145751	0.679629780437522	HSPA1A	HMGB1	IFI44L	THBD	HMGB1->THBD	HSPA1A->IFI44L	0.9734181453499804	dementia
HIF1A:VCAN->IFI44L:CD44	0.0006913189750883	0.0030519731141145	0.226515421086494	0.820800566608531	HIF1A	VCAN	IFI44L	CD44	VCAN->CD44	HIF1A->IFI44L	0.959552271641562	dementia
PICALM:FAM3C->TMEM163:LAMP1	0.0006912684899753	0.006757470436759	0.102296931439766	0.918520990888271	PICALM	FAM3C	TMEM163	LAMP1	FAM3C->LAMP1	PICALM->TMEM163	0.9948240022307449	dementia
GPNMB:SEMA6B->IFI44L:PLXNA2	0.000691192756813	0.0032434860578712	0.213101812210864	0.831247551170179	GPNMB	SEMA6B	IFI44L	PLXNA2	SEMA6B->PLXNA2	GPNMB->IFI44L	0.9928284018101426	dementia
TMEM163:SEMA4G->HIST:PLXNB2	0.0006911236311007	0.0016931408488894	0.408190276404987	0.683133986309936	TMEM163	SEMA4G	HIST	PLXNB2	SEMA4G->PLXNB2	TMEM163->HIST	0.999999999972548	dementia
MKI67:GRN->CCL3:TNFRSF1A	0.0006910694501806	0.0048970541753571	0.141119421071189	0.887775601389167	MKI67	GRN	CCL3	TNFRSF1A	GRN->TNFRSF1A	MKI67->CCL3	0.999999999991347	dementia
GPNMB:ADAM15->GPNMB:ITGB1	0.0006909680979901	0.0027021581587464	0.255709716973301	0.798174991511074	GPNMB	ADAM15	GPNMB	ITGB1	ADAM15->ITGB1	GPNMB->GPNMB	0.9401456595035436	dementia
IFI44L:CXCL12->HSPA1A:ITGAV	0.0006909424495007	0.0010013890368953	0.689984036217246	0.490204226441236	IFI44L	CXCL12	HSPA1A	ITGAV	CXCL12->ITGAV	IFI44L->HSPA1A	0.9519294728749076	dementia
CCL3:VWF->CCL3:ITGB1	0.0006907984479549	0.0026800788271866	0.257753033585256	0.796597513678324	CCL3	VWF	CCL3	ITGB1	VWF->ITGB1	CCL3->CCL3	0.9796661675533168	dementia
HSPA1A:CD55->AIF1:ADGRE2	0.0006907638050111	0.005500422610053	0.125583769463208	0.900061411319593	HSPA1A	CD55	AIF1	ADGRE2	CD55->ADGRE2	HSPA1A->AIF1	0.976771190693422	dementia
MKI67:ASIP->ERN1:MGRN1	0.0006906102599964	0.0024569099530003	0.281088958572996	0.778642169689353	MKI67	ASIP	ERN1	MGRN1	ASIP->MGRN1	MKI67->ERN1	0.9602452504024072	dementia
GPNMB:JAM3->CD163:ITGAM_ITGB2	0.000690551219135	0.0088845506762177	0.0777249457289442	0.938046850306846	GPNMB	JAM3	CD163	ITGAM_ITGB2	JAM3->ITGAM_ITGB2	GPNMB->CD163	0.9710060540943328	dementia
HIF1A:RGMB->GPNMB:NEO1	0.0006904684538691	0.0046650047762648	0.148010235141055	0.882334690738423	HIF1A	RGMB	GPNMB	NEO1	RGMB->NEO1	HIF1A->GPNMB	0.970791475582112	dementia
CD163:GNAS->IFI44L:ADRB2	0.000690387126792	0.0024340855526626	0.283633057201637	0.776691601042899	CD163	GNAS	IFI44L	ADRB2	GNAS->ADRB2	CD163->IFI44L	0.986926154477119	dementia
TMEM163:PLAU->AIF1:PLAUR	0.0006903292344376	0.0008951384301554	0.771198298700814	0.440589402467734	TMEM163	PLAU	AIF1	PLAUR	PLAU->PLAUR	TMEM163->AIF1	0.8701039112682487	dementia
MKI67:CD99->ERN1:CD99L2	0.0006903254130796	0.0024558973712476	0.28108886843627	0.77864223882226	MKI67	CD99	ERN1	CD99L2	CD99->CD99L2	MKI67->ERN1	0.9602452504024072	dementia
IFI44L:LRPAP1->HIF1A:VLDLR	0.0006902411480007	0.0014881222609922	0.463833628522264	0.642766947966822	IFI44L	LRPAP1	HIF1A	VLDLR	LRPAP1->VLDLR	IFI44L->HIF1A	0.9571081238576724	dementia
HIST:HLA-DMA->TMEM163:CD4	0.0006902008986874	0.0008958467962594	0.770445238593615	0.44103582709873	HIST	HLA-DMA	TMEM163	CD4	HLA-DMA->CD4	HIST->TMEM163	0.9984077816567856	dementia
HSPA1A:TGS1->TMEM163:RXRA	0.0006899744993652	0.0007925023883156	0.870627659345894	0.383957489023686	HSPA1A	TGS1	TMEM163	RXRA	TGS1->RXRA	HSPA1A->TMEM163	0.8380645548363598	dementia
CCL3:TGFB1->HIST:SDC2	0.0006895366076501	0.0020145130721069	0.342284503981379	0.732136796104687	CCL3	TGFB1	HIST	SDC2	TGFB1->SDC2	CCL3->HIST	0.997542259595491	dementia
CCL3:HLA-DMA->GPNMB:CD4	0.0006894566338103	0.000580159612496	1.18839129605041	0.234679283976245	CCL3	HLA-DMA	GPNMB	CD4	HLA-DMA->CD4	CCL3->GPNMB	0.9988366248242294	dementia
GPNMB:JAG2->HIF1A:NOTCH2	0.000689329315087	0.0016692135384525	0.412966525377029	0.679631139367487	GPNMB	JAG2	HIF1A	NOTCH2	JAG2->NOTCH2	GPNMB->HIF1A	0.9233732805870584	dementia
TMEM163:JAG2->HIF1A:NOTCH4	0.0006892175618094	0.0030426999221472	0.226515127828649	0.820800794667972	TMEM163	JAG2	HIF1A	NOTCH4	JAG2->NOTCH4	TMEM163->HIF1A	0.959540125013597	dementia
HIST:SPINT1->HIST:ST14	0.0006890266545933	0.0122393392548639	0.0562960663354067	0.955105952476772	HIST	SPINT1	HIST	ST14	SPINT1->ST14	HIST->HIST	0.99999999999046	dementia
GPNMB:COL6A6->AIF1:ITGA9_ITGB1	0.0006889964634839	0.001200537602372	0.573906608275008	0.566031001014207	GPNMB	COL6A6	AIF1	ITGA9_ITGB1	COL6A6->ITGA9_ITGB1	GPNMB->AIF1	0.9829193561260418	dementia
TMEM163:MFNG->AIF1:NOTCH1	0.0006889875868834	0.0019271475411309	0.357516781760841	0.720704965213785	TMEM163	MFNG	AIF1	NOTCH1	MFNG->NOTCH1	TMEM163->AIF1	0.941956720115099	dementia
AIF1:PTMA->TMEM163:VIPR1	0.0006889744908693	0.0028607227873862	0.240839306033877	0.809679664280712	AIF1	PTMA	TMEM163	VIPR1	PTMA->VIPR1	AIF1->TMEM163	0.961366487462415	dementia
TMEM163:PTDSS1->IFI44L:JMJD6	0.0006888849976197	0.0060119567409755	0.114585820773548	0.908773419058156	TMEM163	PTDSS1	IFI44L	JMJD6	PTDSS1->JMJD6	TMEM163->IFI44L	0.999999999983884	dementia
IFI44L:MFNG->TMEM163:NOTCH2	0.000688785919606	0.0011458201879017	0.601129153490764	0.547753967069633	IFI44L	MFNG	TMEM163	NOTCH2	MFNG->NOTCH2	IFI44L->TMEM163	0.999999999965492	dementia
MKI67:ARF6->IFI44L:SMAP1	0.0006887566193544	0.0011069674805269	0.62220131256847	0.533809503071386	MKI67	ARF6	IFI44L	SMAP1	ARF6->SMAP1	MKI67->IFI44L	0.8725916404037498	dementia
IFI44L:NTNG2->IFI44L:LRRC4C	0.0006885006853765	0.0044514096083611	0.154670260872728	0.877081276195352	IFI44L	NTNG2	IFI44L	LRRC4C	NTNG2->LRRC4C	IFI44L->IFI44L	0.969736885217423	dementia
FRMD4A:GNAS->HIST:ADRB2	0.0006884432574723	0.0028662460608995	0.240189866063457	0.81018306947713	FRMD4A	GNAS	HIST	ADRB2	GNAS->ADRB2	FRMD4A->HIST	0.9578780337737384	dementia
HSPA1A:APP->IFI44L:LRP1	0.0006884324817894	0.0182164141163756	0.0377918770067127	0.969853620956898	HSPA1A	APP	IFI44L	LRP1	APP->LRP1	HSPA1A->IFI44L	0.999782462577122	dementia
IFI44L:JAM3->AIF1:ITGB1	0.0006883310179428	0.0034671142377752	0.198531392604038	0.842629325791139	IFI44L	JAM3	AIF1	ITGB1	JAM3->ITGB1	IFI44L->AIF1	0.999999999950129	dementia
CCL3:GDF11->MKI67:BMPR2	0.0006881637556828	0.0016213636144587	0.424435178849492	0.671248469576294	CCL3	GDF11	MKI67	BMPR2	GDF11->BMPR2	CCL3->MKI67	0.9981962081361954	dementia
CCL3:TOR2A->HIF1A:ATP5F1B	0.0006881472571658	0.000779400037411	0.882919199557307	0.377279929324936	CCL3	TOR2A	HIF1A	ATP5F1B	TOR2A->ATP5F1B	CCL3->HIF1A	0.999999999977921	dementia
IFI44L:CP->HIF1A:SLC40A1	0.0006880390360174	0.0042919952204681	0.16030750284535	0.872638848896047	IFI44L	CP	HIF1A	SLC40A1	CP->SLC40A1	IFI44L->HIF1A	0.9885277257128336	dementia
HSPA1A:S100A8->GPNMB:CD69	0.0006879472267651	0.0016650183588192	0.413176961756157	0.679476965976634	HSPA1A	S100A8	GPNMB	CD69	S100A8->CD69	HSPA1A->GPNMB	0.9281801184536204	dementia
HIST:HGF->HSPA1A:NRP1	0.0006875400390695	0.0009530613196059	0.721401682059453	0.470662412001123	HIST	HGF	HSPA1A	NRP1	HGF->NRP1	HIST->HSPA1A	0.987169650107713	dementia
FRMD4A:F8->AIF1:LRP1	0.0006874227988011	0.002004218787251	0.34298790290457	0.73160756085766	FRMD4A	F8	AIF1	LRP1	F8->LRP1	FRMD4A->AIF1	0.9466403034280906	dementia
TMEM163:EFNB1->HIST:EPHB3	0.0006873880042855	0.0080775885968071	0.0850981695895243	0.932183345486084	TMEM163	EFNB1	HIST	EPHB3	EFNB1->EPHB3	TMEM163->HIST	0.999999999972548	dementia
IFI44L:CALM3->TMEM163:TRPC5	0.0006873742130708	0.0063983763964008	0.107429474367519	0.91444827264355	IFI44L	CALM3	TMEM163	TRPC5	CALM3->TRPC5	IFI44L->TMEM163	0.999999999965492	dementia
HIST:SLIT2->IFI44L:APP	0.0006872931027278	0.0024945709179797	0.275515559719757	0.78292017329921	HIST	SLIT2	IFI44L	APP	SLIT2->APP	HIST->IFI44L	0.999619507275159	dementia
GPNMB:PTPN6->HSPA1A:CD300LF	0.0006872790923134	0.0034641672604723	0.198396624826851	0.842734757959638	GPNMB	PTPN6	HSPA1A	CD300LF	PTPN6->CD300LF	GPNMB->HSPA1A	0.9723862591841976	dementia
IFI44L:NECTIN3->HSPA1A:CADM1	0.0006872760159398	0.000968058403105	0.709953050079868	0.477733251276446	IFI44L	NECTIN3	HSPA1A	CADM1	NECTIN3->CADM1	IFI44L->HSPA1A	0.9519294728749076	dementia
MKI67:ICAM2->HIF1A:ITGAL_ITGB2	0.0006872026933577	0.0054757179783293	0.125500015902464	0.900127712450191	MKI67	ICAM2	HIF1A	ITGAL_ITGB2	ICAM2->ITGAL_ITGB2	MKI67->HIF1A	0.999999999975195	dementia
FRMD4A:WNT5B->AIF1:FZD2_LRP6	0.0006870145790109	0.0008943215401233	0.768196390434999	0.442370517637958	FRMD4A	WNT5B	AIF1	FZD2_LRP6	WNT5B->FZD2_LRP6	FRMD4A->AIF1	0.8011118699655396	dementia
ERN1:C1QA->TMEM163:CD33	0.0006865961018252	0.0008513542533319	0.806475211861678	0.419968895202709	ERN1	C1QA	TMEM163	CD33	C1QA->CD33	ERN1->TMEM163	0.7269805136895502	dementia
CD163:ARPC5->IFI44L:ADRB2	0.0006865164104875	0.0021761349164702	0.31547511383212	0.752400943363445	CD163	ARPC5	IFI44L	ADRB2	ARPC5->ADRB2	CD163->IFI44L	0.986926154477119	dementia
PICALM:SERPINF1->IFI44L:PLXDC1	0.0006859590235184	0.0073927278985166	0.0927883499751247	0.92607170645293	PICALM	SERPINF1	IFI44L	PLXDC1	SERPINF1->PLXDC1	PICALM->IFI44L	0.9708503246301984	dementia
IFI44L:ANOS1->HIST:FGFR1	0.0006858369380138	0.0012144413556216	0.564734505160817	0.572254360911171	IFI44L	ANOS1	HIST	FGFR1	ANOS1->FGFR1	IFI44L->HIST	0.990973881327838	dementia
PICALM:PLAU->HIF1A:ITGB1	0.0006858265281087	0.0010646306066823	0.644192007823147	0.519450932845939	PICALM	PLAU	HIF1A	ITGB1	PLAU->ITGB1	PICALM->HIF1A	0.8549071624534232	dementia
IFI44L:SPON2->ERN1:ITGAM	0.0006857525529242	0.0016630172326021	0.41235444797603	0.680079645808445	IFI44L	SPON2	ERN1	ITGAM	SPON2->ITGAM	IFI44L->ERN1	0.999999999997605	dementia
HIF1A:ANGPTL7->HIF1A:LILRB3	0.0006857300958589	0.0006766346033848	1.01344225144355	0.310848966595879	HIF1A	ANGPTL7	HIF1A	LILRB3	ANGPTL7->LILRB3	HIF1A->HIF1A	0.8952400136115196	dementia
MKI67:NRG1->HIF1A:HLA-DPB1	0.0006856066088289	0.0098980858945795	0.0692665850883759	0.944777423068846	MKI67	NRG1	HIF1A	HLA-DPB1	NRG1->HLA-DPB1	MKI67->HIF1A	0.999999999975195	dementia
HIF1A:VWF->AIF1:SIRPA	0.0006855079039864	0.0017643952834493	0.388522861298036	0.697629139355884	HIF1A	VWF	AIF1	SIRPA	VWF->SIRPA	HIF1A->AIF1	0.9661807894371336	dementia
HSPA1A:HLA-A->TMEM163:LILRB2	0.000685329298157	0.0016298762801483	0.420479337299524	0.674135320909525	HSPA1A	HLA-A	TMEM163	LILRB2	HLA-A->LILRB2	HSPA1A->TMEM163	0.950831352148387	dementia
FRMD4A:TNFSF10->MKI67:TNFRSF10D	0.0006850680242135	0.0030782267899715	0.222552810743319	0.823883566849756	FRMD4A	TNFSF10	MKI67	TNFRSF10D	TNFSF10->TNFRSF10D	FRMD4A->MKI67	0.9609650277999142	dementia
IFI44L:CALM1->HIF1A:SCTR	0.0006850413447099	0.0030242709975027	0.226514536982842	0.820801254154326	IFI44L	CALM1	HIF1A	SCTR	CALM1->SCTR	IFI44L->HIF1A	0.9818194456614736	dementia
PICALM:TIMP1->PICALM:CD63	0.0006845392666921	0.000932208429922	0.734319970426935	0.462753749350137	PICALM	TIMP1	PICALM	CD63	TIMP1->CD63	PICALM->PICALM	0.8306817586945161	dementia
GPNMB:SPON2->CCL3:ITGA5	0.0006845060984158	0.0014813946131471	0.462068710349645	0.644032047727076	GPNMB	SPON2	CCL3	ITGA5	SPON2->ITGA5	GPNMB->CCL3	0.999999999990374	dementia
AIF1:HMGB1->PICALM:THBD	0.0006844779078058	0.0012560025303504	0.544965389213713	0.585777322023916	AIF1	HMGB1	PICALM	THBD	HMGB1->THBD	AIF1->PICALM	0.9779934419877552	dementia
HIST:VEGFA->ERN1:ITGA9	0.000684408713309	0.017365731044741	0.0394114541763756	0.96856234789332	HIST	VEGFA	ERN1	ITGA9	VEGFA->ITGA9	HIST->ERN1	0.988274604989778	dementia
HSPA1A:ARF1->IFI44L:PLD2	0.0006843943082479	0.0011973033942748	0.571613102844772	0.567584116612276	HSPA1A	ARF1	IFI44L	PLD2	ARF1->PLD2	HSPA1A->IFI44L	0.9571847517158644	dementia
HIST:PDGFB->HIF1A:ADGRV1	0.0006843260552637	0.0051513821587962	0.132843193179768	0.894317393844047	HIST	PDGFB	HIF1A	ADGRV1	PDGFB->ADGRV1	HIST->HIF1A	0.9888663613381108	dementia
PICALM:HGF->CD163:CD44	0.000684224616071	0.011302241866134	0.0605388403623956	0.951726482426293	PICALM	HGF	CD163	CD44	HGF->CD44	PICALM->CD163	0.9982553326782452	dementia
HIST:IGF1->CCL3:IGF2R	0.0006841584313468	0.0015677070009536	0.436407077936531	0.662541404543906	HIST	IGF1	CCL3	IGF2R	IGF1->IGF2R	HIST->CCL3	0.9986819648852576	dementia
ERN1:GAS6->GPNMB:AXL	0.0006840924681765	0.0079494531635316	0.0860552863327529	0.931422468045784	ERN1	GAS6	GPNMB	AXL	GAS6->AXL	ERN1->GPNMB	0.999999999959702	dementia
GPNMB:ADAM10->IFI44L:CADM1	0.0006840057834346	0.0114788191590136	0.059588514633717	0.952483366108454	GPNMB	ADAM10	IFI44L	CADM1	ADAM10->CADM1	GPNMB->IFI44L	0.999999999999913	dementia
GPNMB:APOE->AIF1:LRP6	0.0006838737275587	0.0069586338173363	0.0982770103313924	0.921712332895317	GPNMB	APOE	AIF1	LRP6	APOE->LRP6	GPNMB->AIF1	0.999577328034866	dementia
ERN1:ADM->MKI67:ADRB2	0.0006838651162744	0.0016039155340895	0.426372275683877	0.669836600053527	ERN1	ADM	MKI67	ADRB2	ADM->ADRB2	ERN1->MKI67	0.9922029755651371	dementia
CD163:MDK->HIST:SORL1	0.0006837674609549	0.0019137833909291	0.357285711745528	0.720877925426029	CD163	MDK	HIST	SORL1	MDK->SORL1	CD163->HIST	0.9568089708326856	dementia
CD163:CD55->GPNMB:CR1	0.0006837567166006	0.0011800961466061	0.579407634341545	0.562314154043465	CD163	CD55	GPNMB	CR1	CD55->CR1	CD163->GPNMB	0.8564265806072225	dementia
HSPA1A:VEGFA->CCL3:EPHB2	0.0006835185498995	0.0008343142860277	0.819257876014352	0.412639300521953	HSPA1A	VEGFA	CCL3	EPHB2	VEGFA->EPHB2	HSPA1A->CCL3	0.999999999968396	dementia
PICALM:CD14->HIST:ITGA4	0.0006834369105169	0.0008462983136676	0.807560288706069	0.419343755034703	PICALM	CD14	HIST	ITGA4	CD14->ITGA4	PICALM->HIST	0.8790271667204235	dementia
HIST:CALM1->ERN1:PDE1C	0.0006833406448071	0.0024310678208885	0.28108662330837	0.778643960787083	HIST	CALM1	ERN1	PDE1C	CALM1->PDE1C	HIST->ERN1	0.9257262036470842	dementia
HSPA1A:WNT5A->HIF1A:FZD1	0.0006832398380762	0.0017009397129373	0.401683747448257	0.687916787072422	HSPA1A	WNT5A	HIF1A	FZD1	WNT5A->FZD1	HSPA1A->HIF1A	0.999999999987063	dementia
CCL3:AFDN->IFI44L:EPHB6	0.000683175729863	0.001319228481245	0.51786005197393	0.604555915849045	CCL3	AFDN	IFI44L	EPHB6	AFDN->EPHB6	CCL3->IFI44L	0.9617604201573275	dementia
PICALM:ADAM15->CD163:ITGA9	0.0006830480979689	0.0059504409990852	0.114789491749263	0.908611978365991	PICALM	ADAM15	CD163	ITGA9	ADAM15->ITGA9	PICALM->CD163	0.990265117103098	dementia
CD163:SPON2->CD163:ITGA4	0.0006830166256901	0.0109183044815963	0.0625570231020232	0.950119252946004	CD163	SPON2	CD163	ITGA4	SPON2->ITGA4	CD163->CD163	0.9930322789906616	dementia
PICALM:LRPAP1->HIST:LDLR	0.0006829889320948	0.0015424870152295	0.442784234389915	0.657921807825533	PICALM	LRPAP1	HIST	LDLR	LRPAP1->LDLR	PICALM->HIST	0.9421008740260152	dementia
CCL3:LAMA2->HIF1A:RPSA	0.0006828127031666	0.0014387294803968	0.474594225301011	0.635076223052232	CCL3	LAMA2	HIF1A	RPSA	LAMA2->RPSA	CCL3->HIF1A	0.999999999977921	dementia
MKI67:IL16->HSPA1A:CCR5	0.0006827754195175	0.0035243578930978	0.193730444020654	0.846386952543683	MKI67	IL16	HSPA1A	CCR5	IL16->CCR5	MKI67->HSPA1A	0.999999999968852	dementia
FRMD4A:GZMB->FRMD4A:IGF2R	0.0006827111513015	0.0020135104335009	0.339065117290941	0.734560675893563	FRMD4A	GZMB	FRMD4A	IGF2R	GZMB->IGF2R	FRMD4A->FRMD4A	0.9678917141185772	dementia
GPNMB:ANGPTL1->FRMD4A:LILRB3	0.0006826971289422	0.0030615577005539	0.222990123236523	0.823543193499719	GPNMB	ANGPTL1	FRMD4A	LILRB3	ANGPTL1->LILRB3	GPNMB->FRMD4A	0.9292549697596584	dementia
GPNMB:VCAN->GPNMB:SELL	0.0006826550546246	0.0026373807176587	0.258838267093527	0.795760030868521	GPNMB	VCAN	GPNMB	SELL	VCAN->SELL	GPNMB->GPNMB	0.9401456595035436	dementia
ERN1:PTGS2->GPNMB:ALOX5	0.0006825002206411	0.0016175313496358	0.421939408342714	0.673069244501317	ERN1	PTGS2	GPNMB	ALOX5	PTGS2->ALOX5	ERN1->GPNMB	0.999999999959702	dementia
HSPA1A:ASIP->CD163:ATRN	0.0006824003605715	0.0011082171926717	0.615764098485395	0.538050225497105	HSPA1A	ASIP	CD163	ATRN	ASIP->ATRN	HSPA1A->CD163	0.999999999946263	dementia
CCL3:F11R->FRMD4A:ITGAL_ITGB2	0.0006823048257471	0.0009819015953997	0.694881064399742	0.487129840348691	CCL3	F11R	FRMD4A	ITGAL_ITGB2	F11R->ITGAL_ITGB2	CCL3->FRMD4A	0.8234228454257814	dementia
ERN1:HLA-DRA->GPNMB:CD4	0.0006822595019539	0.002508064764985	0.272026269607913	0.785601820493351	ERN1	HLA-DRA	GPNMB	CD4	HLA-DRA->CD4	ERN1->GPNMB	0.999999999959702	dementia
CCL3:GNAI2->HIF1A:ADCY1	0.0006820967801619	0.0020140611964967	0.338667355961396	0.734860335033732	CCL3	GNAI2	HIF1A	ADCY1	GNAI2->ADCY1	CCL3->HIF1A	0.999999999977921	dementia
FRMD4A:PTMA->GPNMB:VIPR1	0.0006820365841036	0.0019067370528065	0.357698290437967	0.720569112606015	FRMD4A	PTMA	GPNMB	VIPR1	PTMA->VIPR1	FRMD4A->GPNMB	0.8907343382651849	dementia
HIST:SELPLG->IFI44L:ITGAM	0.0006820333507142	0.0181996233318109	0.0374751355167931	0.970106165200299	HIST	SELPLG	IFI44L	ITGAM	SELPLG->ITGAM	HIST->IFI44L	0.999619507275159	dementia
CD163:TXLNA->CCL3:STX3	0.0006819871271753	0.002617344727183	0.260564502678013	0.794428366983304	CD163	TXLNA	CCL3	STX3	TXLNA->STX3	CD163->CCL3	0.9774902788886176	dementia
HIST:WNT2B->CD163:FZD1_LRP6	0.0006818676202858	0.0023662544842366	0.28816326596663	0.773221766168644	HIST	WNT2B	CD163	FZD1_LRP6	WNT2B->FZD1_LRP6	HIST->CD163	0.96114287940101	dementia
CCL3:CALM1->TMEM163:GRM7	0.0006818509408339	0.0004667067640448	1.46098362690191	0.144019934784957	CCL3	CALM1	TMEM163	GRM7	CALM1->GRM7	CCL3->TMEM163	0.9851343290680676	dementia
HIST:EFNB2->GPNMB:PECAM1	0.0006815562719361	0.0013668618172184	0.498628510468686	0.618041116159304	HIST	EFNB2	GPNMB	PECAM1	EFNB2->PECAM1	HIST->GPNMB	0.8973569065499657	dementia
HIF1A:BMP7->HIF1A:ACVR1B	0.0006814085108694	0.0029650543585155	0.229813159719141	0.818236958414742	HIF1A	BMP7	HIF1A	ACVR1B	BMP7->ACVR1B	HIF1A->HIF1A	0.9547134111399916	dementia
HSPA1A:TNFSF10->AIF1:TNFRSF10D	0.0006813461080808	0.0025074985684238	0.271723428543836	0.785834685474121	HSPA1A	TNFSF10	AIF1	TNFRSF10D	TNFSF10->TNFRSF10D	HSPA1A->AIF1	0.952980475717823	dementia
HIST:FABP5->GPNMB:RXRA	0.0006812937608469	0.0018230447190326	0.373712039937494	0.708618566764959	HIST	FABP5	GPNMB	RXRA	FABP5->RXRA	HIST->GPNMB	0.9177763560877265	dementia
MKI67:HBEGF->TMEM163:CD82	0.0006811931491518	0.0019901609141378	0.342280437884564	0.732139855794456	MKI67	HBEGF	TMEM163	CD82	HBEGF->CD82	MKI67->TMEM163	0.9851886176694022	dementia
MKI67:TNFSF13B->FRMD4A:TNFRSF13C	0.0006809737939067	0.0017735931619041	0.383951521991469	0.701014378490648	MKI67	TNFSF13B	FRMD4A	TNFRSF13C	TNFSF13B->TNFRSF13C	MKI67->FRMD4A	0.943516775420948	dementia
HSPA1A:CALM3->IFI44L:ESR1	0.0006808493359048	0.0016787457218129	0.405570258233962	0.685058385646269	HSPA1A	CALM3	IFI44L	ESR1	CALM3->ESR1	HSPA1A->IFI44L	0.9734181453499804	dementia
AIF1:ADAM17->AIF1:ITGA5	0.0006807844938525	0.0064904048742267	0.104890913131769	0.916462369463142	AIF1	ADAM17	AIF1	ITGA5	ADAM17->ITGA5	AIF1->AIF1	0.999999999984012	dementia
HIST:IL1B->HSPA1A:ADRB2	0.0006807539191007	0.0016716553603657	0.407233413801159	0.683836562571503	HIST	IL1B	HSPA1A	ADRB2	IL1B->ADRB2	HIST->HSPA1A	0.987169650107713	dementia
TMEM163:NRG2->AIF1:NRP2	0.0006807179482982	0.0013685657429367	0.497395139262744	0.618910432622061	TMEM163	NRG2	AIF1	NRP2	NRG2->NRP2	TMEM163->AIF1	0.9165393349339438	dementia
TMEM163:IL16->HIF1A:GRIN2D	0.0006807168129931	0.0014015754041752	0.485679765045333	0.627194232551263	TMEM163	IL16	HIF1A	GRIN2D	IL16->GRIN2D	TMEM163->HIF1A	0.9327009799592856	dementia
TMEM163:NTN1->GPNMB:UNC5B	0.0006806202540081	0.0007886297264806	0.863041591198238	0.388114599949593	TMEM163	NTN1	GPNMB	UNC5B	NTN1->UNC5B	TMEM163->GPNMB	0.8071657270283364	dementia
CCL3:ANOS1->HIST:SDC2	0.0006802559790554	0.0019874256021112	0.342279971805122	0.732140206513997	CCL3	ANOS1	HIST	SDC2	ANOS1->SDC2	CCL3->HIST	0.997542259595491	dementia
HIST:GNAS->MKI67:ADRB2	0.0006801606371801	0.0071311038297699	0.0953794326119222	0.924013451989706	HIST	GNAS	MKI67	ADRB2	GNAS->ADRB2	HIST->MKI67	0.999999996559214	dementia
CD163:CALM1->AIF1:KCNN4	0.0006795663932075	0.0008232680766049	0.825449707718571	0.409116324098795	CD163	CALM1	AIF1	KCNN4	CALM1->KCNN4	CD163->AIF1	0.8687485216457264	dementia
HSPA1A:TNF->IFI44L:NOTCH1	0.0006793189355261	0.0022156470237481	0.3066007032009	0.759147318329075	HSPA1A	TNF	IFI44L	NOTCH1	TNF->NOTCH1	HSPA1A->IFI44L	0.9764348615764048	dementia
MKI67:COL18A1->CCL3:ITGB5	0.0006792805573602	0.0044702647496192	0.151955330479721	0.879222167534462	MKI67	COL18A1	CCL3	ITGB5	COL18A1->ITGB5	MKI67->CCL3	0.999999999991347	dementia
AIF1:ADAM15->MKI67:ITGB1	0.0006792667219359	0.001781066202618	0.381382073803597	0.702919760725004	AIF1	ADAM15	MKI67	ITGB1	ADAM15->ITGB1	AIF1->MKI67	0.9540693341554968	dementia
IFI44L:YBX1->CD163:NOTCH1	0.0006790037494385	0.0028872934275028	0.235169637755111	0.814077070761379	IFI44L	YBX1	CD163	NOTCH1	YBX1->NOTCH1	IFI44L->CD163	0.987970899782832	dementia
GPNMB:HLA-C->GPNMB:LILRA1	0.0006790004861611	0.0071664340305081	0.0947473294626788	0.924515523569776	GPNMB	HLA-C	GPNMB	LILRA1	HLA-C->LILRA1	GPNMB->GPNMB	0.9674496810110969	dementia
FRMD4A:HGF->CD163:SDC2	0.0006789959733298	0.0054674857736017	0.124187972579316	0.901166445008456	FRMD4A	HGF	CD163	SDC2	HGF->SDC2	FRMD4A->CD163	0.9925195413068408	dementia
TMEM163:TGFB2->HIF1A:ACVR1B_TGFBR2	0.0006789230298068	0.0019835351385953	0.34227930556734	0.732140707850535	TMEM163	TGFB2	HIF1A	ACVR1B_TGFBR2	TGFB2->ACVR1B_TGFBR2	TMEM163->HIF1A	0.954184125055744	dementia
HSPA1A:LRPAP1->AIF1:LRP8	0.000678875872859	0.0012136970704645	0.559345399589068	0.575926016940599	HSPA1A	LRPAP1	AIF1	LRP8	LRPAP1->LRP8	HSPA1A->AIF1	0.9055604657845604	dementia
CCL3:TNFSF13B->IFI44L:CD40	0.0006787737275228	0.0008677191920198	0.782250448953276	0.434067401316488	CCL3	TNFSF13B	IFI44L	CD40	TNFSF13B->CD40	CCL3->IFI44L	0.9617604201573275	dementia
TMEM163:TGFB1->MKI67:CXCR4	0.0006787690555238	0.0030439507756536	0.222989498040772	0.823543680084533	TMEM163	TGFB1	MKI67	CXCR4	TGFB1->CXCR4	TMEM163->MKI67	0.9947613305745504	dementia
HSPA1A:CCL5->TMEM163:CCR1	0.0006787344332472	0.0033181160141646	0.204554159755074	0.837920473208234	HSPA1A	CCL5	TMEM163	CCR1	CCL5->CCR1	HSPA1A->TMEM163	0.9855364533089468	dementia
ERN1:SPP1->MKI67:ITGA5_ITGB1	0.0006787018900751	0.002227814678447	0.304649168820555	0.760633367637331	ERN1	SPP1	MKI67	ITGA5_ITGB1	SPP1->ITGA5_ITGB1	ERN1->MKI67	0.9922029755651371	dementia
MKI67:COL8A2->TMEM163:ITGA1_ITGB1	0.0006785893797162	0.001982561319123	0.342279138188994	0.732140833800901	MKI67	COL8A2	TMEM163	ITGA1_ITGB1	COL8A2->ITGA1_ITGB1	MKI67->TMEM163	0.9851886176694022	dementia
HIF1A:ADM->IFI44L:ADRB2	0.0006784034346627	0.0009804168623306	0.691954066406	0.488966175508215	HIF1A	ADM	IFI44L	ADRB2	ADM->ADRB2	HIF1A->IFI44L	0.9037547198883435	dementia
TMEM163:GNAI2->ERN1:ADCY7	0.0006780853319443	0.0020124247000249	0.336949418249497	0.736155030947496	TMEM163	GNAI2	ERN1	ADCY7	GNAI2->ADCY7	TMEM163->ERN1	0.928388133942625	dementia
CCL3:APP->PICALM:NOTCH2	0.000677932288791	0.0104854092995281	0.0646548236148989	0.948448833050903	CCL3	APP	PICALM	NOTCH2	APP->NOTCH2	CCL3->PICALM	0.999999999971947	dementia
CCL3:IGSF10->HIF1A:MILR1	0.0006779231304379	0.0008771952516308	0.772830369495953	0.439622777634458	CCL3	IGSF10	HIF1A	MILR1	IGSF10->MILR1	CCL3->HIF1A	0.999999999977921	dementia
IFI44L:ARF6->TMEM163:PLD1	0.0006777537539671	0.002027389923364	0.334298669514208	0.738154194321126	IFI44L	ARF6	TMEM163	PLD1	ARF6->PLD1	IFI44L->TMEM163	0.999999999965492	dementia
HIF1A:FBLN1->MKI67:ITGB1	0.0006777055782552	0.0017929778447466	0.377977664498668	0.705447186433888	HIF1A	FBLN1	MKI67	ITGB1	FBLN1->ITGB1	HIF1A->MKI67	0.999999999976702	dementia
PICALM:CIRBP->GPNMB:TREM1	0.0006776213775564	0.0026466334943431	0.256031437297528	0.797926562688302	PICALM	CIRBP	GPNMB	TREM1	CIRBP->TREM1	PICALM->GPNMB	0.9044377724175924	dementia
HSPA1A:ARF6->GPNMB:SMAP1	0.0006773797885438	0.0014582642913983	0.46451098922147	0.64228168808425	HSPA1A	ARF6	GPNMB	SMAP1	ARF6->SMAP1	HSPA1A->GPNMB	0.9281801184536204	dementia
AIF1:VEGFA->HIST:ITGA9	0.0006773329318689	0.0033988094712991	0.199285349057845	0.842039539078593	AIF1	VEGFA	HIST	ITGA9	VEGFA->ITGA9	AIF1->HIST	0.9908495020086244	dementia
AIF1:LGALS9->CCL3:PTPRC	0.0006771855563535	0.0099728287462853	0.0679030567536588	0.945862805434206	AIF1	LGALS9	CCL3	PTPRC	LGALS9->PTPRC	AIF1->CCL3	0.99999999999362	dementia
FRMD4A:B2M->TMEM163:LILRB2	0.0006771680166306	0.0030551551865998	0.221647666082824	0.82458817309805	FRMD4A	B2M	TMEM163	LILRB2	B2M->LILRB2	FRMD4A->TMEM163	0.9552334581194676	dementia
TMEM163:ICAM2->IFI44L:ITGAM_ITGB2	0.0006771546638491	0.0046832933157064	0.144589419923394	0.885035051125633	TMEM163	ICAM2	IFI44L	ITGAM_ITGB2	ICAM2->ITGAM_ITGB2	TMEM163->IFI44L	0.999999999983884	dementia
GPNMB:PDGFB->ERN1:LRP1	0.0006771198916956	0.003211515378743	0.210841242167948	0.833011155258535	GPNMB	PDGFB	ERN1	LRP1	PDGFB->LRP1	GPNMB->ERN1	0.999999917340304	dementia
GPNMB:C1QB->CCL3:CD33	0.0006770612254389	0.0018019110131365	0.375746205280338	0.707105583876125	GPNMB	C1QB	CCL3	CD33	C1QB->CD33	GPNMB->CCL3	0.999999999990374	dementia
HIST:HGF->CCL3:ST14	0.0006766372015047	0.0046255106420977	0.146283784399182	0.883697366326757	HIST	HGF	CCL3	ST14	HGF->ST14	HIST->CCL3	0.999999999969048	dementia
HIF1A:LGALS3BP->HSPA1A:ITGB1	0.0006766056136907	0.007984782915522	0.0847368827492379	0.932470573209665	HIF1A	LGALS3BP	HSPA1A	ITGB1	LGALS3BP->ITGB1	HIF1A->HSPA1A	0.999999999979967	dementia
MKI67:GDF11->PICALM:ACVR2A_TGFBR1	0.0006765682606688	0.0015981672438243	0.42334008739276	0.672047150406589	MKI67	GDF11	PICALM	ACVR2A_TGFBR1	GDF11->ACVR2A_TGFBR1	MKI67->PICALM	0.985283570877106	dementia
PICALM:LRIG1->MKI67:MET	0.0006765124194087	0.0013953304380802	0.484840293700955	0.627789637832516	PICALM	LRIG1	MKI67	MET	LRIG1->MET	PICALM->MKI67	0.9861016380941664	dementia
HSPA1A:APP->HIF1A:NCSTN	0.000676496985569	0.0014431657100617	0.468759048841348	0.639241874303147	HSPA1A	APP	HIF1A	NCSTN	APP->NCSTN	HSPA1A->HIF1A	0.999999999987063	dementia
CD163:CALM3->ERN1:PDE1C	0.0006762533683726	0.0015167597645227	0.445853973839687	0.655702730950592	CD163	CALM3	ERN1	PDE1C	CALM3->PDE1C	CD163->ERN1	0.99999999999807	dementia
HSPA1A:ADM->CCL3:RAMP1	0.0006758390394869	0.0199476844618769	0.0338805760026205	0.97297238239941	HSPA1A	ADM	CCL3	RAMP1	ADM->RAMP1	HSPA1A->CCL3	0.999999999968396	dementia
TMEM163:TGS1->HIF1A:RXRA	0.000675669677149	0.0067988567331674	0.0993798963071064	0.920836644159854	TMEM163	TGS1	HIF1A	RXRA	TGS1->RXRA	TMEM163->HIF1A	0.999999999991776	dementia
HIST:WNT2B->FRMD4A:FZD2_LRP6	0.0006753955557656	0.0022290072932365	0.303002846969132	0.761887691963331	HIST	WNT2B	FRMD4A	FZD2_LRP6	WNT2B->FZD2_LRP6	HIST->FRMD4A	0.9735753546435172	dementia
GPNMB:JAG1->HSPA1A:NOTCH2	0.0006751964463851	0.0026744645236804	0.252460423537772	0.800685200952929	GPNMB	JAG1	HSPA1A	NOTCH2	JAG1->NOTCH2	GPNMB->HSPA1A	0.9581634926198028	dementia
AIF1:CXCL12->HIST:ITGB1	0.0006750499593957	0.0021727214249442	0.31069328614598	0.756033801719747	AIF1	CXCL12	HIST	ITGB1	CXCL12->ITGB1	AIF1->HIST	0.9578410483312098	dementia
ERN1:HLA-A->HSPA1A:LILRB1	0.0006748728096482	0.0024552268755943	0.274871872883373	0.783414677264382	ERN1	HLA-A	HSPA1A	LILRB1	HLA-A->LILRB1	ERN1->HSPA1A	0.98269594249204	dementia
AIF1:LRPAP1->CCL3:LRP8	0.0006748632048791	0.0013525290087449	0.498963941265368	0.61780478702453	AIF1	LRPAP1	CCL3	LRP8	LRPAP1->LRP8	AIF1->CCL3	0.99999999999362	dementia
AIF1:IL16->TMEM163:CD9	0.0006748052236194	0.0027166336055886	0.248397583771053	0.80382680288356	AIF1	IL16	TMEM163	CD9	IL16->CD9	AIF1->TMEM163	0.9604403880508856	dementia
ERN1:CALM3->HIF1A:KCNQ1	0.000674679661298	0.0008173822861612	0.825415075321204	0.409135979042897	ERN1	CALM3	HIF1A	KCNQ1	CALM3->KCNQ1	ERN1->HIF1A	0.8348592223357301	dementia
CD163:TNFSF10->HIF1A:TNFRSF10A	0.0006745464368186	0.008672490686681	0.0777800128231462	0.93800304573204	CD163	TNFSF10	HIF1A	TNFRSF10A	TNFSF10->TNFRSF10A	CD163->HIF1A	0.9767449524151376	dementia
MKI67:LTBP1->MKI67:ITGB5	0.000674545602906	0.0030010549102586	0.224769497085927	0.82215859671129	MKI67	LTBP1	MKI67	ITGB5	LTBP1->ITGB5	MKI67->MKI67	0.9949907045216666	dementia
MKI67:LMAN1->AIF1:MCFD2	0.0006743400267384	0.0016334845297507	0.412823026148474	0.679736279836684	MKI67	LMAN1	AIF1	MCFD2	LMAN1->MCFD2	MKI67->AIF1	0.972953805982689	dementia
FRMD4A:TXLNA->AIF1:STX4	0.0006739861963675	0.0015777111156164	0.427192398973602	0.669239197174527	FRMD4A	TXLNA	AIF1	STX4	TXLNA->STX4	FRMD4A->AIF1	0.8957195352427357	dementia
AIF1:HLA-C->HIST:LILRA1	0.0006738149788717	0.0008464492782974	0.796048855079697	0.426003639652121	AIF1	HLA-C	HIST	LILRA1	HLA-C->LILRA1	AIF1->HIST	0.8686359324098872	dementia
FRMD4A:CALM1->GPNMB:VIPR1	0.0006733112976764	0.0018823706420111	0.357693263297558	0.720572875118048	FRMD4A	CALM1	GPNMB	VIPR1	CALM1->VIPR1	FRMD4A->GPNMB	0.8907343382651849	dementia
TMEM163:SPINT1->CD163:ST14	0.0006731901476091	0.0005649395546436	1.19161446932812	0.233412448852917	TMEM163	SPINT1	CD163	ST14	SPINT1->ST14	TMEM163->CD163	0.9414932956898144	dementia
CCL3:CALM3->HIF1A:CACNA1C	0.0006731820357428	0.0020763399926614	0.324215705579132	0.745774732416002	CCL3	CALM3	HIF1A	CACNA1C	CALM3->CACNA1C	CCL3->HIF1A	0.999999999977921	dementia
FRMD4A:SEMA4G->AIF1:PLXNB2	0.0006731669521111	0.0014044582782312	0.479307190925533	0.631720107238176	FRMD4A	SEMA4G	AIF1	PLXNB2	SEMA4G->PLXNB2	FRMD4A->AIF1	0.8924356783284417	dementia
FRMD4A:SEMA6A->IFI44L:PLXNA2	0.0006730796537859	0.0013610402466772	0.494533247954399	0.620929631529458	FRMD4A	SEMA6A	IFI44L	PLXNA2	SEMA6A->PLXNA2	FRMD4A->IFI44L	0.9375860533065892	dementia
ERN1:HSP90B1->HIF1A:LRP1	0.0006729566041256	0.0014863998484385	0.452742648509153	0.650734065446041	ERN1	HSP90B1	HIF1A	LRP1	HSP90B1->LRP1	ERN1->HIF1A	0.909947635084298	dementia
FRMD4A:ITGB2->CD163:CD226	0.0006725385606682	0.0075041983336333	0.0896216398830958	0.928587887464818	FRMD4A	ITGB2	CD163	CD226	ITGB2->CD226	FRMD4A->CD163	0.9925195413068408	dementia
FRMD4A:LY86->HIF1A:CD180	0.0006723443915293	0.0006128021012852	1.09716397858163	0.27256971652626	FRMD4A	LY86	HIF1A	CD180	LY86->CD180	FRMD4A->HIF1A	0.7920712652564085	dementia
AIF1:ADAM15->PICALM:ITGA5	0.0006723276690363	0.0027899533098123	0.240981691941505	0.809569306157507	AIF1	ADAM15	PICALM	ITGA5	ADAM15->ITGA5	AIF1->PICALM	0.9812423041586372	dementia
FRMD4A:CALM1->HSPA1A:PDE1C	0.000672287518635	0.0078593902157242	0.0855393993913111	0.931832574052837	FRMD4A	CALM1	HSPA1A	PDE1C	CALM1->PDE1C	FRMD4A->HSPA1A	0.9998386879148824	dementia
FRMD4A:IL16->TMEM163:KCNJ10	0.0006720940088797	0.0015984464203835	0.420467023673206	0.674144314537102	FRMD4A	IL16	TMEM163	KCNJ10	IL16->KCNJ10	FRMD4A->TMEM163	0.8921929762832492	dementia
PICALM:ANGPTL1->PICALM:LILRB3	0.0006719763556245	0.0156334582655478	0.0429832186973877	0.965714911029203	PICALM	ANGPTL1	PICALM	LILRB3	ANGPTL1->LILRB3	PICALM->PICALM	0.99920913440341	dementia
HSPA1A:PLAU->FRMD4A:ITGB5	0.0006718669731347	0.0012005571644568	0.559629306313587	0.575732310979389	HSPA1A	PLAU	FRMD4A	ITGB5	PLAU->ITGB5	HSPA1A->FRMD4A	0.9707278281279336	dementia
CD163:HLA-C->CD163:LILRA1	0.0006718015422161	0.0027295230550941	0.246124150137649	0.805586128880613	CD163	HLA-C	CD163	LILRA1	HLA-C->LILRA1	CD163->CD163	0.9802568691966702	dementia
GPNMB:WNT2B->MKI67:FZD2_LRP6	0.0006717239024697	0.0010514489333997	0.638855469944486	0.522916958873651	GPNMB	WNT2B	MKI67	FZD2_LRP6	WNT2B->FZD2_LRP6	GPNMB->MKI67	0.9983909855273484	dementia
HSPA1A:C1QB->HIST:CD33	0.0006716210825456	0.0037305683033173	0.180031841783581	0.857127570464772	HSPA1A	C1QB	HIST	CD33	C1QB->CD33	HSPA1A->HIST	0.999999999968253	dementia
TMEM163:COL18A1->CCL3:PTPRS	0.0006714064253858	0.0018904171832795	0.355163099089608	0.722467407597282	TMEM163	COL18A1	CCL3	PTPRS	COL18A1->PTPRS	TMEM163->CCL3	0.999999999967181	dementia
HIST:WNT5A->AIF1:ADRB2	0.0006712342247678	0.0009309724319335	0.72100333129493	0.470907465132896	HIST	WNT5A	AIF1	ADRB2	WNT5A->ADRB2	HIST->AIF1	0.999999999993301	dementia
MKI67:HLA-A->CCL3:LILRB1	0.000671164106193	0.0027734317062395	0.241997704390221	0.808781942005501	MKI67	HLA-A	CCL3	LILRB1	HLA-A->LILRB1	MKI67->CCL3	0.999999999991347	dementia
HIF1A:COL9A1->HSPA1A:ITGA9_ITGB1	0.0006709313627585	0.0010896199224852	0.615748068581802	0.538060806781555	HIF1A	COL9A1	HSPA1A	ITGA9_ITGB1	COL9A1->ITGA9_ITGB1	HIF1A->HSPA1A	0.999999999979967	dementia
HIF1A:NECTIN3->HSPA1A:NECTIN2	0.0006708899171936	0.0061968065874166	0.108263814229079	0.91378642591811	HIF1A	NECTIN3	HSPA1A	NECTIN2	NECTIN3->NECTIN2	HIF1A->HSPA1A	0.999999999979967	dementia
HIF1A:PTMA->CD163:VIPR1	0.0006708385921116	0.0005628257911127	1.19191160516173	0.233295907232395	HIF1A	PTMA	CD163	VIPR1	PTMA->VIPR1	HIF1A->CD163	0.7234499920417266	dementia
HIST:LAMB2->AIF1:RPSA	0.0006707606040595	0.0020256785650655	0.331128845231116	0.740547164167351	HIST	LAMB2	AIF1	RPSA	LAMB2->RPSA	HIST->AIF1	0.999999999993301	dementia
HIF1A:CALM1->ERN1:KCNQ1	0.0006706354696131	0.0044119888615743	0.152002983383279	0.879184582596707	HIF1A	CALM1	ERN1	KCNQ1	CALM1->KCNQ1	HIF1A->ERN1	0.9934048315120364	dementia
IFI44L:CD47->HSPA1A:SIRPA	0.0006705282965432	0.0024814849808241	0.270212514572851	0.786996765453269	IFI44L	CD47	HSPA1A	SIRPA	CD47->SIRPA	IFI44L->HSPA1A	0.9519294728749076	dementia
HSPA1A:SIRPA->IFI44L:CD47	0.0006705282965432	0.0024814849808241	0.270212514572851	0.786996765453269	HSPA1A	SIRPA	IFI44L	CD47	SIRPA->CD47	HSPA1A->IFI44L	0.9764348615764048	dementia
GPNMB:VCAN->HIF1A:ITGB1	0.0006702934162413	0.0013478799364499	0.497294601777954	0.618981317939789	GPNMB	VCAN	HIF1A	ITGB1	VCAN->ITGB1	GPNMB->HIF1A	0.9023959329311548	dementia
IFI44L:LGALS9->TMEM163:PTPRK	0.0006702527003742	0.0006489179896967	1.03287736049283	0.301661294778068	IFI44L	LGALS9	TMEM163	PTPRK	LGALS9->PTPRK	IFI44L->TMEM163	0.999999999965492	dementia
HSPA1A:WNT5A->MKI67:LRP6	0.0006701198698676	0.0016180109264672	0.414162759290355	0.678754913202934	HSPA1A	WNT5A	MKI67	LRP6	WNT5A->LRP6	HSPA1A->MKI67	0.999999999962709	dementia
HIF1A:HLA-C->TMEM163:NOTCH4	0.0006700567671324	0.0046396389544127	0.14442002356566	0.885168806038911	HIF1A	HLA-C	TMEM163	NOTCH4	HLA-C->NOTCH4	HIF1A->TMEM163	0.970540505299597	dementia
PICALM:ADAM10->IFI44L:TSPAN17	0.0006699689459602	0.0011563678113663	0.57937356901056	0.562337134452988	PICALM	ADAM10	IFI44L	TSPAN17	ADAM10->TSPAN17	PICALM->IFI44L	0.9639394216666516	dementia
HIF1A:TNFSF14->CD163:LTBR	0.0006699367330717	0.0010004009972601	0.669668197959158	0.503069328965258	HIF1A	TNFSF14	CD163	LTBR	TNFSF14->LTBR	HIF1A->CD163	0.827149031452311	dementia
GPNMB:TNFSF10->HIF1A:TNFRSF10B	0.0006698462742014	0.0036696805357819	0.182535310000417	0.855162646431681	GPNMB	TNFSF10	HIF1A	TNFRSF10B	TNFSF10->TNFRSF10B	GPNMB->HIF1A	0.9800523696093116	dementia
CCL3:NTN1->CD163:NEO1	0.0006697301369387	0.0008259096559646	0.81089999626715	0.417423102439178	CCL3	NTN1	CD163	NEO1	NTN1->NEO1	CCL3->CD163	0.951448924287588	dementia
TMEM163:LAMA2->IFI44L:RPSA	0.0006697254666685	0.0006128576584878	1.09279121732945	0.274485478633938	TMEM163	LAMA2	IFI44L	RPSA	LAMA2->RPSA	TMEM163->IFI44L	0.999999999983884	dementia
IFI44L:LIN7C->GPNMB:ABCA1	0.000669724223244	0.0007796073001975	0.859053299108895	0.390311111001547	IFI44L	LIN7C	GPNMB	ABCA1	LIN7C->ABCA1	IFI44L->GPNMB	0.9958569090014564	dementia
ERN1:COL18A1->ERN1:ITGB5	0.0006696769360158	0.0020533688789843	0.32613571914418	0.744321673198368	ERN1	COL18A1	ERN1	ITGB5	COL18A1->ITGB5	ERN1->ERN1	0.9533764578601172	dementia
TMEM163:LGALS3BP->PICALM:CD33	0.0006694643972639	0.0032687096353786	0.204809992915275	0.837720579296874	TMEM163	LGALS3BP	PICALM	CD33	LGALS3BP->CD33	TMEM163->PICALM	0.9706774278478464	dementia
MKI67:EFNB1->FRMD4A:EPHB2	0.0006694469773078	0.0012315896097151	0.543563352619325	0.586741984144389	MKI67	EFNB1	FRMD4A	EPHB2	EFNB1->EPHB2	MKI67->FRMD4A	0.9024160340934172	dementia
HIST:C1QB->HIST:C1QBP	0.0006693547053133	0.0030428343068114	0.219977375637905	0.825888774770702	HIST	C1QB	HIST	C1QBP	C1QB->C1QBP	HIST->HIST	0.9998809265505972	dementia
GPNMB:VEGFA->CD163:ITGA9	0.0006692307802421	0.0075176969296593	0.0890207182470787	0.929065444707466	GPNMB	VEGFA	CD163	ITGA9	VEGFA->ITGA9	GPNMB->CD163	0.9708973720548452	dementia
HSPA1A:RARRES1->CD163:NRP2	0.0006689960947156	0.002703209386871	0.247482158786837	0.804535097368057	HSPA1A	RARRES1	CD163	NRP2	RARRES1->NRP2	HSPA1A->CD163	0.999999999946263	dementia
HSPA1A:ANXA1->MKI67:FPR1	0.0006689877382412	0.0010817022861585	0.618458282654669	0.536273289044038	HSPA1A	ANXA1	MKI67	FPR1	ANXA1->FPR1	HSPA1A->MKI67	0.9734526007647212	dementia
FRMD4A:CXCL12->CCL3:CD4	0.0006688810589709	0.0027133084697112	0.246518619772758	0.805280792610061	FRMD4A	CXCL12	CCL3	CD4	CXCL12->CD4	FRMD4A->CCL3	0.94387841543837	dementia
FRMD4A:PLTP->TMEM163:ABCA1	0.0006688679654214	0.0042451456769353	0.157560662536383	0.874803003045747	FRMD4A	PLTP	TMEM163	ABCA1	PLTP->ABCA1	FRMD4A->TMEM163	0.9555248293456896	dementia
MKI67:TNF->MKI67:SEMA4C	0.0006688174775291	0.0021751857330177	0.307476031759935	0.758481063881626	MKI67	TNF	MKI67	SEMA4C	TNF->SEMA4C	MKI67->MKI67	0.99472742184397	dementia
HIST:IL1B->AIF1:ADRB2	0.0006686750031563	0.0012268552324833	0.545031708266744	0.585731709872014	HIST	IL1B	AIF1	ADRB2	IL1B->ADRB2	HIST->AIF1	0.999999999993301	dementia
FRMD4A:ADAM10->HIST:TSPAN5	0.0006682857405643	0.0065510773876554	0.102011577793847	0.918747485277282	FRMD4A	ADAM10	HIST	TSPAN5	ADAM10->TSPAN5	FRMD4A->HIST	0.9695446491897398	dementia
HIST:HLA-DMB->CCL3:CD4	0.0006682371547733	0.0076271953586449	0.0876124346305021	0.930184718780628	HIST	HLA-DMB	CCL3	CD4	HLA-DMB->CD4	HIST->CCL3	0.999999999969048	dementia
HIST:GNAI2->HIF1A:ADCY1	0.0006679423225525	0.003444599207371	0.193910026200801	0.846246332934775	HIST	GNAI2	HIF1A	ADCY1	GNAI2->ADCY1	HIST->HIF1A	0.9823061687921594	dementia
CD163:TXLNA->CCL3:STX4	0.000667938000704	0.0033422490591634	0.199846866250962	0.841600346622855	CD163	TXLNA	CCL3	STX4	TXLNA->STX4	CD163->CCL3	0.9820737624899246	dementia
AIF1:CALM3->MKI67:INSR	0.0006678161543186	0.0032197800884273	0.207410486423868	0.835689293682615	AIF1	CALM3	MKI67	INSR	CALM3->INSR	AIF1->MKI67	0.962574055550656	dementia
MKI67:B2M->MKI67:KLRD1	0.00066737775094	0.0021948771188073	0.304061555529225	0.761080995223032	MKI67	B2M	MKI67	KLRD1	B2M->KLRD1	MKI67->MKI67	0.99472742184397	dementia
GPNMB:HSPA1A->HIF1A:GRIN2D	0.0006673120608001	0.0012539510606188	0.532167547647997	0.594609957257138	GPNMB	HSPA1A	HIF1A	GRIN2D	HSPA1A->GRIN2D	GPNMB->HIF1A	0.9023959329311548	dementia
HIF1A:ACTR2->HIF1A:ADRB2	0.0006671714123877	0.0014866994363018	0.448760116602514	0.653604712592179	HIF1A	ACTR2	HIF1A	ADRB2	ACTR2->ADRB2	HIF1A->HIF1A	0.9163603028570112	dementia
HSPA1A:HGF->PICALM:NRP1	0.0006671054647417	0.0017568656339256	0.379713423644786	0.70415815458405	HSPA1A	HGF	PICALM	NRP1	HGF->NRP1	HSPA1A->PICALM	0.99999999997738	dementia
CD163:PLAT->HIF1A:ITGAM	0.0006670085401686	0.001282891184082	0.519926045517157	0.603115121252128	CD163	PLAT	HIF1A	ITGAM	PLAT->ITGAM	CD163->HIF1A	0.8903383040530045	dementia
HIF1A:SERPINA1->HSPA1A:LRP1	0.0006663912377479	0.0010117437827912	0.658656123301717	0.510116614432226	HIF1A	SERPINA1	HSPA1A	LRP1	SERPINA1->LRP1	HIF1A->HSPA1A	0.999999999979967	dementia
FRMD4A:HSP90B1->TMEM163:TLR7	0.000666370687653	0.0099562016719256	0.066930211903204	0.946637261336669	FRMD4A	HSP90B1	TMEM163	TLR7	HSP90B1->TLR7	FRMD4A->TMEM163	0.9913342782225828	dementia
HIST:GSTO1->GPNMB:RYR1	0.0006662170863615	0.0083682789390386	0.0796121987824278	0.93654569278953	HIST	GSTO1	GPNMB	RYR1	GSTO1->RYR1	HIST->GPNMB	0.973636611315848	dementia
IFI44L:APP->HIF1A:FPR2	0.0006660239062184	0.0018203786843713	0.365871075033176	0.714461280907355	IFI44L	APP	HIF1A	FPR2	APP->FPR2	IFI44L->HIF1A	0.9571081238576724	dementia
HIF1A:PIGF->CD163:FLT1	0.0006658323714901	0.004775934073286	0.139414062521189	0.889122960592498	HIF1A	PIGF	CD163	FLT1	PIGF->FLT1	HIF1A->CD163	0.9772342449755382	dementia
CCL3:HSP90B1->HIF1A:TLR7	0.0006657634398207	0.0009357653872296	0.711464058092332	0.476796715670994	CCL3	HSP90B1	HIF1A	TLR7	HSP90B1->TLR7	CCL3->HIF1A	0.999999999977921	dementia
TMEM163:AGTRAP->CD163:RACK1	0.0006656870982206	0.0017413140300222	0.382290090554258	0.702246204113853	TMEM163	AGTRAP	CD163	RACK1	AGTRAP->RACK1	TMEM163->CD163	0.962965071800142	dementia
MKI67:C5->MKI67:C5AR1	0.0006656717405041	0.0019742979107927	0.337168842080601	0.735989623902008	MKI67	C5	MKI67	C5AR1	C5->C5AR1	MKI67->MKI67	0.99472742184397	dementia
FRMD4A:IL1B->GPNMB:SIGIRR	0.0006653895062124	0.0005620274528047	1.18390926082337	0.236448983871459	FRMD4A	IL1B	GPNMB	SIGIRR	IL1B->SIGIRR	FRMD4A->GPNMB	0.5734956656743958	dementia
AIF1:JAM3->MKI67:ITGAM_ITGB2	0.0006653782169695	0.001305307910748	0.509748091994836	0.610227955787014	AIF1	JAM3	MKI67	ITGAM_ITGB2	JAM3->ITGAM_ITGB2	AIF1->MKI67	0.9540693341554968	dementia
MKI67:TNFSF13B->ERN1:TNFRSF13C	0.0006653582803524	0.001917805158817	0.346937371241035	0.728638370123009	MKI67	TNFSF13B	ERN1	TNFRSF13C	TNFSF13B->TNFRSF13C	MKI67->ERN1	0.9602452504024072	dementia
HIF1A:CSF1->PICALM:SIRPA	0.0006652721398202	0.0005139572474056	1.29441143826337	0.195523341783717	HIF1A	CSF1	PICALM	SIRPA	CSF1->SIRPA	HIF1A->PICALM	0.7029311435146901	dementia
MKI67:GNAI2->FRMD4A:EDNRB	0.0006652104210884	0.0010362261008763	0.64195489818856	0.520902467651232	MKI67	GNAI2	FRMD4A	EDNRB	GNAI2->EDNRB	MKI67->FRMD4A	0.8862000546758708	dementia
HIST:LGALS1->HIF1A:CD69	0.0006651422954389	0.0007061667171998	0.941905472515652	0.346241038070738	HIST	LGALS1	HIF1A	CD69	LGALS1->CD69	HIST->HIF1A	0.944518342672202	dementia
ERN1:TNF->ERN1:VSIR	0.0006650819203697	0.0021275718579815	0.312601390112732	0.754583521866341	ERN1	TNF	ERN1	VSIR	TNF->VSIR	ERN1->ERN1	0.9533764578601172	dementia
HSPA1A:CALM1->TMEM163:CACNA1C	0.0006650612904155	0.0044208649886373	0.150436914975887	0.880419918711134	HSPA1A	CALM1	TMEM163	CACNA1C	CALM1->CACNA1C	HSPA1A->TMEM163	0.9855364533089468	dementia
HSPA1A:HGF->FRMD4A:NRP1	0.000665031961853	0.0020789850921996	0.319882987303883	0.749057034981426	HSPA1A	HGF	FRMD4A	NRP1	HGF->NRP1	HSPA1A->FRMD4A	0.9916128852792984	dementia
GPNMB:COL9A2->HIST:ITGA1_ITGB1	0.0006649254606594	0.0029485633137148	0.225508286549806	0.821583879649893	GPNMB	COL9A2	HIST	ITGA1_ITGB1	COL9A2->ITGA1_ITGB1	GPNMB->HIST	0.9426772462283828	dementia
AIF1:ADAM9->CD163:ITGA6	0.0006648712877446	0.0087870517325195	0.0756648882905809	0.939685710967895	AIF1	ADAM9	CD163	ITGA6	ADAM9->ITGA6	AIF1->CD163	0.9921306177254082	dementia
HIST:SELL->CCL3:MADCAM1	0.0006647802808029	0.00173855787456	0.38237454762393	0.702183566685275	HIST	SELL	CCL3	MADCAM1	SELL->MADCAM1	HIST->CCL3	0.9986819648852576	dementia
PICALM:JAM3->CCL3:ITGAM_ITGB2	0.0006647628154914	0.0033647670119701	0.197565778886477	0.843384811499554	PICALM	JAM3	CCL3	ITGAM_ITGB2	JAM3->ITGAM_ITGB2	PICALM->CCL3	0.994019200293639	dementia
PICALM:APOE->HIF1A:VLDLR	0.0006647600537746	0.0029344762503131	0.226534480796614	0.82078574437143	PICALM	APOE	HIF1A	VLDLR	APOE->VLDLR	PICALM->HIF1A	0.9350894333371534	dementia
PICALM:VEGFA->AIF1:NRP1	0.0006647073241818	0.0027877772238382	0.238436313525331	0.811542705319743	PICALM	VEGFA	AIF1	NRP1	VEGFA->NRP1	PICALM->AIF1	0.9971782946751284	dementia
GPNMB:SPON1->HSPA1A:LRP8	0.0006646793205846	0.0006260140838392	1.06176416432713	0.288342762078942	GPNMB	SPON1	HSPA1A	LRP8	SPON1->LRP8	GPNMB->HSPA1A	0.8838502274620244	dementia
IFI44L:TIMP2->TMEM163:CD44	0.0006645443591683	0.0023821039204262	0.278973706172098	0.780265003433402	IFI44L	TIMP2	TMEM163	CD44	TIMP2->CD44	IFI44L->TMEM163	0.999999999965492	dementia
PICALM:WNT5A->HIF1A:PTK7	0.000664537902981	0.0006875696010265	0.966502739488424	0.33379267677916	PICALM	WNT5A	HIF1A	PTK7	WNT5A->PTK7	PICALM->HIF1A	0.7638188424718954	dementia
HIST:LTB->AIF1:CD40	0.0006644695492693	0.001858883117552	0.357456336547088	0.720750208203024	HIST	LTB	AIF1	CD40	LTB->CD40	HIST->AIF1	0.999999999993301	dementia
HIST:HLA-F->AIF1:LILRB2	0.0006641002319461	0.0015180157765746	0.437479137038136	0.661763903146603	HIST	HLA-F	AIF1	LILRB2	HLA-F->LILRB2	HIST->AIF1	0.999999999993301	dementia
IFI44L:JAM2->AIF1:ITGAV_ITGB1	0.0006640077540204	0.0049500222278933	0.134142378246054	0.893289989453831	IFI44L	JAM2	AIF1	ITGAV_ITGB1	JAM2->ITGAV_ITGB1	IFI44L->AIF1	0.999999999950129	dementia
AIF1:ARPC5->IFI44L:LDLR	0.0006639893165703	0.000860383745359	0.7717362399649	0.440270662013575	AIF1	ARPC5	IFI44L	LDLR	ARPC5->LDLR	AIF1->IFI44L	0.9649803131447648	dementia
HSPA1A:CALCB->GPNMB:CALCR	0.0006638682534471	0.0010782183350806	0.615708555352613	0.538086889774803	HSPA1A	CALCB	GPNMB	CALCR	CALCB->CALCR	HSPA1A->GPNMB	0.9281801184536204	dementia
HSPA1A:GNAI2->GPNMB:ADORA1	0.0006638682534471	0.0010782183350806	0.615708555352613	0.538086889774803	HSPA1A	GNAI2	GPNMB	ADORA1	GNAI2->ADORA1	HSPA1A->GPNMB	0.9281801184536204	dementia
AIF1:ADAM17->MKI67:MET	0.0006637998273559	0.0015881501301194	0.417970451764555	0.675968721190227	AIF1	ADAM17	MKI67	MET	ADAM17->MET	AIF1->MKI67	0.9540693341554968	dementia
FRMD4A:HSPA8->MKI67:ADRB2	0.000663694991997	0.0015699467843034	0.422749992950597	0.672477676389822	FRMD4A	HSPA8	MKI67	ADRB2	HSPA8->ADRB2	FRMD4A->MKI67	0.9579045044635324	dementia
MKI67:CXCL12->CD163:ITGB1	0.0006634513941691	0.0015411137062261	0.430501261190996	0.666831049475057	MKI67	CXCL12	CD163	ITGB1	CXCL12->ITGB1	MKI67->CD163	0.999999999980883	dementia
HIF1A:SEMA4D->HSPA1A:CD72	0.0006634288618042	0.0014451868210849	0.459060968537086	0.646190384545263	HIF1A	SEMA4D	HSPA1A	CD72	SEMA4D->CD72	HIF1A->HSPA1A	0.999999999979967	dementia
IFI44L:ST6GAL1->TMEM163:EGFR	0.0006634236986292	0.0013696347117437	0.484380026981556	0.628116190512435	IFI44L	ST6GAL1	TMEM163	EGFR	ST6GAL1->EGFR	IFI44L->TMEM163	0.999999999965492	dementia
GPNMB:NECTIN2->HIF1A:CD96	0.0006634066189713	0.0027665962984895	0.239791623856919	0.810491800753147	GPNMB	NECTIN2	HIF1A	CD96	NECTIN2->CD96	GPNMB->HIF1A	0.9669379053949976	dementia
HSPA1A:HLA-DPB1->MKI67:CD4	0.0006632662797356	0.0022052051355264	0.300773052379686	0.76358755853523	HSPA1A	HLA-DPB1	MKI67	CD4	HLA-DPB1->CD4	HSPA1A->MKI67	0.999999999962709	dementia
PICALM:ADAM15->TMEM163:ITGAV	0.0006630370570346	0.0066318837710313	0.0999771829432276	0.92036244004423	PICALM	ADAM15	TMEM163	ITGAV	ADAM15->ITGAV	PICALM->TMEM163	0.9948240022307449	dementia
IFI44L:NECTIN3->MKI67:NECTIN2	0.0006630327868811	0.0020437004294237	0.324427581134343	0.745614341272296	IFI44L	NECTIN3	MKI67	NECTIN2	NECTIN3->NECTIN2	IFI44L->MKI67	0.936732448631656	dementia
FRMD4A:VWF->HIST:LRP1	0.0006628077920273	0.0029415010575233	0.225329781994182	0.821722732660809	FRMD4A	VWF	HIST	LRP1	VWF->LRP1	FRMD4A->HIST	0.9578780337737384	dementia
HSPA1A:PSEN1->AIF1:NCSTN	0.0006627284286626	0.0008331456088107	0.795453305705616	0.426349862642487	HSPA1A	PSEN1	AIF1	NCSTN	PSEN1->NCSTN	HSPA1A->AIF1	0.902666719618981	dementia
CD163:COL9A2->HSPA1A:CD44	0.0006625291647504	0.0008082785712678	0.819679239684973	0.412398987922686	CD163	COL9A2	HSPA1A	CD44	COL9A2->CD44	CD163->HSPA1A	0.9606431813234444	dementia
PICALM:PDGFB->FRMD4A:ADGRV1	0.0006624572872331	0.0019045384500879	0.347830881126366	0.727967196302298	PICALM	PDGFB	FRMD4A	ADGRV1	PDGFB->ADGRV1	PICALM->FRMD4A	0.9356805029805536	dementia
HIST:AMELX->HIST:LAMP1	0.0006621968549455	0.0045173706506483	0.146589001912098	0.883456435102925	HIST	AMELX	HIST	LAMP1	AMELX->LAMP1	HIST->HIST	0.9998809265505972	dementia
MKI67:HLA-B->ERN1:CANX	0.0006619924430332	0.0019939908884551	0.331993715149913	0.739894004710225	MKI67	HLA-B	ERN1	CANX	HLA-B->CANX	MKI67->ERN1	0.9602452504024072	dementia
HIST:ASIP->GPNMB:MGRN1	0.0006618943232752	0.0013962388915802	0.474055211659446	0.635460536138153	HIST	ASIP	GPNMB	MGRN1	ASIP->MGRN1	HIST->GPNMB	0.8974107261308805	dementia
HIF1A:TNF->CD163:FAS	0.0006617952806441	0.0009748547085695	0.678865552811716	0.497223053755283	HIF1A	TNF	CD163	FAS	TNF->FAS	HIF1A->CD163	0.827149031452311	dementia
ERN1:GSTO1->FRMD4A:RYR1	0.000661782048834	0.0007358483593621	0.899345687755162	0.368468558889006	ERN1	GSTO1	FRMD4A	RYR1	GSTO1->RYR1	ERN1->FRMD4A	0.8842089406820609	dementia
TMEM163:ENTPD1->TMEM163:ADORA1	0.0006617335950205	0.0017306203990478	0.382367846458205	0.702188536518491	TMEM163	ENTPD1	TMEM163	ADORA1	ENTPD1->ADORA1	TMEM163->TMEM163	0.9774601023583884	dementia
MKI67:MDK->MKI67:SORL1	0.0006615790907072	0.0011181569250164	0.591669269228494	0.554072078781899	MKI67	MDK	MKI67	SORL1	MDK->SORL1	MKI67->MKI67	0.9804937537945356	dementia
CD163:WNT5A->PICALM:LDLR	0.0006615364840371	0.0005648577616331	1.17115587139049	0.241536129378933	CD163	WNT5A	PICALM	LDLR	WNT5A->LDLR	CD163->PICALM	0.8021149464434763	dementia
HSPA1A:FGF20->HIF1A:FGFR1	0.0006614060983327	0.0039990849813073	0.165389358171771	0.868637529279581	HSPA1A	FGF20	HIF1A	FGFR1	FGF20->FGFR1	HSPA1A->HIF1A	0.999999999987063	dementia
IFI44L:CALM1->FRMD4A:SCTR	0.0006613127086448	0.0006722610131583	0.98371420579316	0.325256053055868	IFI44L	CALM1	FRMD4A	SCTR	CALM1->SCTR	IFI44L->FRMD4A	0.9542258991687256	dementia
CCL3:SEMA7A->FRMD4A:PLXNC1	0.0006609754401963	0.00166864959766	0.396113984100189	0.692020942478116	CCL3	SEMA7A	FRMD4A	PLXNC1	SEMA7A->PLXNC1	CCL3->FRMD4A	0.9237826732137114	dementia
HSPA1A:LGALS3BP->HIF1A:ITGB1	0.0006608432946062	0.0013392259604603	0.493451675906206	0.621693476764127	HSPA1A	LGALS3BP	HIF1A	ITGB1	LGALS3BP->ITGB1	HSPA1A->HIF1A	0.9989806998666754	dementia
HSPA1A:TNF->GPNMB:PTPRS	0.0006607135230832	0.0013290643956758	0.497126794783567	0.619099640432211	HSPA1A	TNF	GPNMB	PTPRS	TNF->PTPRS	HSPA1A->GPNMB	0.9281801184536204	dementia
CCL3:CD55->GPNMB:ADGRE2	0.0006606416027887	0.0033447378330004	0.19751670707061	0.843423208610883	CCL3	CD55	GPNMB	ADGRE2	CD55->ADGRE2	CCL3->GPNMB	0.9988366248242294	dementia
AIF1:GNAS->TMEM163:ADORA1	0.0006605381305838	0.001343363740493	0.491704599933185	0.622928185940917	AIF1	GNAS	TMEM163	ADORA1	GNAS->ADORA1	AIF1->TMEM163	0.901707775328056	dementia
HIST:EFNB2->IFI44L:PECAM1	0.0006604875280377	0.0013246983128917	0.498594677452213	0.618064955543972	HIST	EFNB2	IFI44L	PECAM1	EFNB2->PECAM1	HIST->IFI44L	0.999619507275159	dementia
TMEM163:ICAM5->AIF1:ITGB2	0.0006604651574178	0.0006652064805546	0.992872403869405	0.320772139706648	TMEM163	ICAM5	AIF1	ITGB2	ICAM5->ITGB2	TMEM163->AIF1	0.8701039112682487	dementia
GPNMB:CCL4->TMEM163:CCR1	0.0006603943730725	0.0015027892268819	0.43944577274008	0.660338566295741	GPNMB	CCL4	TMEM163	CCR1	CCL4->CCR1	GPNMB->TMEM163	0.940961093679786	dementia
IFI44L:CXCL12->FRMD4A:CXCR4	0.0006603022076247	0.001371562754375	0.481423256441246	0.630215711062758	IFI44L	CXCL12	FRMD4A	CXCR4	CXCL12->CXCR4	IFI44L->FRMD4A	0.9832517431636856	dementia
MKI67:LGALS3BP->GPNMB:CD33	0.0006602215781088	0.001543932730048	0.427623279991139	0.668925414100223	MKI67	LGALS3BP	GPNMB	CD33	LGALS3BP->CD33	MKI67->GPNMB	0.999999999968977	dementia
GPNMB:COL4A2->FRMD4A:ITGA9_ITGB1	0.0006601757488143	0.0039991787013666	0.165077831752989	0.868882721314398	GPNMB	COL4A2	FRMD4A	ITGA9_ITGB1	COL4A2->ITGA9_ITGB1	GPNMB->FRMD4A	0.9536907954021754	dementia
FRMD4A:OMG->ERN1:TNFRSF1B	0.0006599661214786	0.001771344481077	0.372579206658548	0.709461650997802	FRMD4A	OMG	ERN1	TNFRSF1B	OMG->TNFRSF1B	FRMD4A->ERN1	0.888084974475972	dementia
MKI67:SEMA4A->CD163:LILRB2	0.0006597861447928	0.0014984466222939	0.440313411887057	0.659710128221879	MKI67	SEMA4A	CD163	LILRB2	SEMA4A->LILRB2	MKI67->CD163	0.999999999980883	dementia
TMEM163:APOE->CD163:LRP8	0.0006596036375167	0.0070411169989313	0.0936788349940526	0.925364283556977	TMEM163	APOE	CD163	LRP8	APOE->LRP8	TMEM163->CD163	0.999999999992186	dementia
HIST:CALM1->PICALM:PDE1B	0.0006594317391519	0.0078770767115603	0.083715287193302	0.933282802389967	HIST	CALM1	PICALM	PDE1B	CALM1->PDE1B	HIST->PICALM	0.999999999969773	dementia
GPNMB:CTHRC1->HIST:ROR2	0.0006590717922148	0.0014651001635088	0.449847599932301	0.652820333010558	GPNMB	CTHRC1	HIST	ROR2	CTHRC1->ROR2	GPNMB->HIST	0.9100727105194722	dementia
HIF1A:IL16->PICALM:CCR5	0.0006589924338449	0.0011472899097554	0.574390507788409	0.565703574834009	HIF1A	IL16	PICALM	CCR5	IL16->CCR5	HIF1A->PICALM	0.8650498730777267	dementia
CD163:C1QA->AIF1:CD33	0.0006589697051049	0.0044542346657987	0.147942296387026	0.882388307770639	CD163	C1QA	AIF1	CD33	C1QA->CD33	CD163->AIF1	0.9694183874411678	dementia
MKI67:NECTIN3->PICALM:NECTIN2	0.0006588100850616	0.0066991630068952	0.09834214877046	0.921660610488037	MKI67	NECTIN3	PICALM	NECTIN2	NECTIN3->NECTIN2	MKI67->PICALM	0.999999999945588	dementia
CCL3:SEMA6A->HIF1A:PLXNA2	0.0006587789661938	0.0005800908906337	1.13564783869309	0.256103979045059	CCL3	SEMA6A	HIF1A	PLXNA2	SEMA6A->PLXNA2	CCL3->HIF1A	0.999999999977921	dementia
HSPA1A:TGFB2->TMEM163:ACVR1B_TGFBR2	0.0006586808507985	0.0021984575493285	0.299610447788582	0.764474313911882	HSPA1A	TGFB2	TMEM163	ACVR1B_TGFBR2	TGFB2->ACVR1B_TGFBR2	HSPA1A->TMEM163	0.9786022544179128	dementia
HIST:C1QB->FRMD4A:CD33	0.0006586023441039	0.0074781990701613	0.0880696459033626	0.929821321670922	HIST	C1QB	FRMD4A	CD33	C1QB->CD33	HIST->FRMD4A	0.9979468442487917	dementia
HIF1A:BMP7->CD163:ACVR2B_BMPR1A	0.0006585385065628	0.0008796537339649	0.748633787518288	0.454077961641645	HIF1A	BMP7	CD163	ACVR2B_BMPR1A	BMP7->ACVR2B_BMPR1A	HIF1A->CD163	0.8094973107959232	dementia
HIF1A:BMP7->CD163:ACVR1_ACVR2B	0.0006585385065628	0.0008796537339649	0.748633787518288	0.454077961641645	HIF1A	BMP7	CD163	ACVR1_ACVR2B	BMP7->ACVR1_ACVR2B	HIF1A->CD163	0.8094973107959232	dementia
HSPA1A:MATN1->HIST:ITGB1	0.000658532930822	0.0023428826879149	0.281078064308942	0.778650525365569	HSPA1A	MATN1	HIST	ITGB1	MATN1->ITGB1	HSPA1A->HIST	0.999999999968253	dementia
TMEM163:WNT5A->AIF1:ANTXR1	0.0006583255344933	0.000880703797273	0.747499370993617	0.454762182352865	TMEM163	WNT5A	AIF1	ANTXR1	WNT5A->ANTXR1	TMEM163->AIF1	0.8701039112682487	dementia
IFI44L:FN1->CD163:C5AR1	0.0006582869996467	0.0005177389024825	1.27146520473977	0.203563198451059	IFI44L	FN1	CD163	C5AR1	FN1->C5AR1	IFI44L->CD163	0.9623804696230744	dementia
GPNMB:COL9A2->CCL3:ITGA2_ITGB1	0.0006582798696378	0.0024186618953205	0.272166965920863	0.785493640751449	GPNMB	COL9A2	CCL3	ITGA2_ITGB1	COL9A2->ITGA2_ITGB1	GPNMB->CCL3	0.999999999990374	dementia
HSPA1A:SPP1->FRMD4A:ITGAV_ITGB5	0.0006582376514357	0.0617016665723261	0.0106680692435462	0.991488273707306	HSPA1A	SPP1	FRMD4A	ITGAV_ITGB5	SPP1->ITGAV_ITGB5	HSPA1A->FRMD4A	0.999999999933992	dementia
IFI44L:WNT5A->TMEM163:PTPRK	0.0006579388719549	0.004619686912105	0.142420662800964	0.886747742190728	IFI44L	WNT5A	TMEM163	PTPRK	WNT5A->PTPRK	IFI44L->TMEM163	0.999999999965492	dementia
CCL3:PTDSS1->GPNMB:SCARB1	0.0006578798540875	0.0020474445174776	0.32131754900887	0.747969758775725	CCL3	PTDSS1	GPNMB	SCARB1	PTDSS1->SCARB1	CCL3->GPNMB	0.9988366248242294	dementia
HIST:ICAM1->HIF1A:ITGAM_ITGB2	0.0006578030494007	0.000780439125921	0.842862726320113	0.39930522182965	HIST	ICAM1	HIF1A	ITGAM_ITGB2	ICAM1->ITGAM_ITGB2	HIST->HIF1A	0.944518342672202	dementia
FRMD4A:RTN4->MKI67:CNTNAP1	0.0006577878333377	0.0017383319634661	0.378401736355441	0.705132178498388	FRMD4A	RTN4	MKI67	CNTNAP1	RTN4->CNTNAP1	FRMD4A->MKI67	0.9609650277999142	dementia
CCL3:IGF1->HIF1A:INSR	0.000657743854624	0.0015579934871804	0.422173686883878	0.672898246214969	CCL3	IGF1	HIF1A	INSR	IGF1->INSR	CCL3->HIF1A	0.999999999977921	dementia
AIF1:NECTIN3->HSPA1A:CADM1	0.0006576554302766	0.0025119270478936	0.261813109114017	0.793465531896359	AIF1	NECTIN3	HSPA1A	CADM1	NECTIN3->CADM1	AIF1->HSPA1A	0.9661756949905193	dementia
CCL3:B2M->CCL3:CD247	0.0006576509830648	0.0038317031323427	0.171634116827509	0.863725184092515	CCL3	B2M	CCL3	CD247	B2M->CD247	CCL3->CCL3	0.9907046904828388	dementia
IFI44L:CXCL12->AIF1:ITGAV	0.0006576427719512	0.0011993704017405	0.548323329470954	0.583469911160796	IFI44L	CXCL12	AIF1	ITGAV	CXCL12->ITGAV	IFI44L->AIF1	0.999999999950129	dementia
HSPA1A:IRAK4->TMEM163:TLR7	0.0006575161796188	0.0013534595769491	0.485804076321912	0.627106083887049	HSPA1A	IRAK4	TMEM163	TLR7	IRAK4->TLR7	HSPA1A->TMEM163	0.950831352148387	dementia
MKI67:TNFSF10->AIF1:TNFRSF11B	0.0006572450160148	0.0036928756178115	0.177976483379188	0.858741444417566	MKI67	TNFSF10	AIF1	TNFRSF11B	TNFSF10->TNFRSF11B	MKI67->AIF1	0.9938810729738908	dementia
ERN1:JAM3->GPNMB:ITGB1	0.0006571838040466	0.002338086962771	0.281077570899138	0.778650903801335	ERN1	JAM3	GPNMB	ITGB1	JAM3->ITGB1	ERN1->GPNMB	0.999999999959702	dementia
IFI44L:HMGB1->MKI67:CXCR4	0.000657119737099	0.004789293172033	0.137205995435044	0.890867972059893	IFI44L	HMGB1	MKI67	CXCR4	HMGB1->CXCR4	IFI44L->MKI67	0.936732448631656	dementia
HIF1A:LAMA2->CCL3:ITGA9_ITGB1	0.0006570693210026	0.0019402472741868	0.338652361348116	0.734871632228218	HIF1A	LAMA2	CCL3	ITGA9_ITGB1	LAMA2->ITGA9_ITGB1	HIF1A->CCL3	0.999999999984748	dementia
CCL3:SERPINF1->PICALM:PLXDC1	0.0006568087725452	0.0058259078785336	0.112739299391486	0.910237243444063	CCL3	SERPINF1	PICALM	PLXDC1	SERPINF1->PLXDC1	CCL3->PICALM	0.9894621652716684	dementia
GPNMB:SEMA4F->CD163:NRP2	0.0006567280625978	0.0016004466527399	0.41034048930873	0.681556194513319	GPNMB	SEMA4F	CD163	NRP2	SEMA4F->NRP2	GPNMB->CD163	0.8766201075840379	dementia
CD163:CCL3L1->AIF1:CCR1	0.0006566178346428	0.0013138063778861	0.499782803383345	0.617228020550931	CD163	CCL3L1	AIF1	CCR1	CCL3L1->CCR1	CD163->AIF1	0.8687485216457264	dementia
CD163:LY86->AIF1:CD180	0.0006565416939865	0.0004051403272805	1.62052910998407	0.105118666358483	CD163	LY86	AIF1	CD180	LY86->CD180	CD163->AIF1	0.8687485216457264	dementia
IFI44L:MFGE8->HIST:ITGB5	0.000656477250584	0.000920236960517	0.71337848700974	0.475611581609719	IFI44L	MFGE8	HIST	ITGB5	MFGE8->ITGB5	IFI44L->HIST	0.990973881327838	dementia
CCL3:GDF11->CD163:BMPR1A	0.0006562385136161	0.0011872344908731	0.552745492706755	0.580437697278845	CCL3	GDF11	CD163	BMPR1A	GDF11->BMPR1A	CCL3->CD163	0.9606861710641468	dementia
FRMD4A:FADD->GPNMB:ABCA1	0.000656109452423	0.0013652349511014	0.480583544900992	0.630812512774715	FRMD4A	FADD	GPNMB	ABCA1	FADD->ABCA1	FRMD4A->GPNMB	0.8233332147254397	dementia
MKI67:SERPING1->CCL3:LRP1	0.0006560267165119	0.0015273865156067	0.429509302202635	0.667552625762297	MKI67	SERPING1	CCL3	LRP1	SERPING1->LRP1	MKI67->CCL3	0.999999999991347	dementia
MKI67:GNAI2->FRMD4A:ADCY9	0.0006559546453878	0.0011547794464053	0.568034569224229	0.570011494941964	MKI67	GNAI2	FRMD4A	ADCY9	GNAI2->ADCY9	MKI67->FRMD4A	0.8927654886152105	dementia
CCL3:GNAI2->CCL3:ADCY7	0.000655906581163	0.0125761433762335	0.0521548269243336	0.958405326805154	CCL3	GNAI2	CCL3	ADCY7	GNAI2->ADCY7	CCL3->CCL3	0.9999999999208	dementia
HIST:WNT5A->AIF1:ROR2	0.0006558166274484	0.0030439658545117	0.215448089365537	0.829417980315443	HIST	WNT5A	AIF1	ROR2	WNT5A->ROR2	HIST->AIF1	0.999999999993301	dementia
MKI67:SDC2->HIST:PTPRJ	0.0006556839975385	0.0023614341314764	0.277663471023254	0.781270704208352	MKI67	SDC2	HIST	PTPRJ	SDC2->PTPRJ	MKI67->HIST	0.999999999990988	dementia
MKI67:ANGPTL1->CD163:LILRB3	0.0006555092945343	0.0010867209556904	0.603199276780179	0.54637612876078	MKI67	ANGPTL1	CD163	LILRB3	ANGPTL1->LILRB3	MKI67->CD163	0.999999999980883	dementia
CCL3:GDF11->HSPA1A:BMPR1A	0.0006554421548956	0.0014329138858517	0.457419082449622	0.647369851062839	CCL3	GDF11	HSPA1A	BMPR1A	GDF11->BMPR1A	CCL3->HSPA1A	0.9941281695969134	dementia
IFI44L:NECTIN3->FRMD4A:PVR	0.0006554127425791	0.0021483222415451	0.305081207048239	0.760304303945825	IFI44L	NECTIN3	FRMD4A	PVR	NECTIN3->PVR	IFI44L->FRMD4A	0.9885512558141802	dementia
CCL3:LGALS3BP->GPNMB:CD33	0.0006550940603684	0.0010165404759738	0.644434802009169	0.519293523001613	CCL3	LGALS3BP	GPNMB	CD33	LGALS3BP->CD33	CCL3->GPNMB	0.9988366248242294	dementia
GPNMB:LGALS1->HSPA1A:CD69	0.0006550668901975	0.0023541868479927	0.278256116652794	0.780815760159689	GPNMB	LGALS1	HSPA1A	CD69	LGALS1->CD69	GPNMB->HSPA1A	0.95549330749368	dementia
MKI67:GNAI2->HIST:UNC5B	0.0006550514206423	0.0034566346146329	0.189505543301958	0.849696610889168	MKI67	GNAI2	HIST	UNC5B	GNAI2->UNC5B	MKI67->HIST	0.999999999990988	dementia
CD163:GNAI2->MKI67:EDNRB	0.0006550427137591	0.0020104408600032	0.325820434110217	0.744560217463187	CD163	GNAI2	MKI67	EDNRB	GNAI2->EDNRB	CD163->MKI67	0.964964858951046	dementia
GPNMB:PLTP->HSPA1A:ABCA1	0.0006550138136183	0.0024457918625752	0.267812573768494	0.788843591698001	GPNMB	PLTP	HSPA1A	ABCA1	PLTP->ABCA1	GPNMB->HSPA1A	0.95549330749368	dementia
TMEM163:F13A1->HSPA1A:ITGB1	0.0006548176087659	0.0012858860881085	0.509234538596792	0.610587836258044	TMEM163	F13A1	HSPA1A	ITGB1	F13A1->ITGB1	TMEM163->HSPA1A	0.9343175610242046	dementia
FRMD4A:ADAM9->GPNMB:ITGA3	0.0006546556367673	0.0026208807839042	0.249784591801277	0.80275393608345	FRMD4A	ADAM9	GPNMB	ITGA3	ADAM9->ITGA3	FRMD4A->GPNMB	0.9252462859014966	dementia
FRMD4A:F13A1->HSPA1A:ITGB1	0.0006546070609653	0.0025726901456119	0.254444578987417	0.799152114847731	FRMD4A	F13A1	HSPA1A	ITGB1	F13A1->ITGB1	FRMD4A->HSPA1A	0.9990237981625238	dementia
IFI44L:MFGE8->IFI44L:ITGAV	0.0006545550353403	0.0017791323403259	0.36790688388053	0.712942667108679	IFI44L	MFGE8	IFI44L	ITGAV	MFGE8->ITGAV	IFI44L->IFI44L	0.964729637485235	dementia
HSPA1A:LRPAP1->CD163:LRP8	0.0006542855477432	0.0025003808160403	0.261674359179974	0.793572510305747	HSPA1A	LRPAP1	CD163	LRP8	LRPAP1->LRP8	HSPA1A->CD163	0.999999999946263	dementia
HIST:GNAI2->FRMD4A:EDNRB	0.0006542809889812	0.0005110510462512	1.28026543293603	0.200451800367012	HIST	GNAI2	FRMD4A	EDNRB	GNAI2->EDNRB	HIST->FRMD4A	0.8968889348653067	dementia
MKI67:IL18->MKI67:IL1RL2	0.0006539908728223	0.0011053721862472	0.591647664885305	0.554086548718288	MKI67	IL18	MKI67	IL1RL2	IL18->IL1RL2	MKI67->MKI67	0.9804937537945356	dementia
MKI67:WNT5A->HIF1A:ADRB2	0.0006539036956293	0.0182687678896173	0.0357935302249353	0.971446991895657	MKI67	WNT5A	HIF1A	ADRB2	WNT5A->ADRB2	MKI67->HIF1A	0.999999999975195	dementia
MKI67:FABP5->HIF1A:RXRA	0.0006536536588177	0.0017945210689793	0.364249643047952	0.715671599615193	MKI67	FABP5	HIF1A	RXRA	FABP5->RXRA	MKI67->HIF1A	0.999999999975195	dementia
CCL3:CALM1->CD163:PDE1B	0.0006536224465995	0.001113413598486	0.587043707287481	0.557174352793592	CCL3	CALM1	CD163	PDE1B	CALM1->PDE1B	CCL3->CD163	0.9587062486004252	dementia
TMEM163:TNFSF14->HSPA1A:TNFRSF14	0.000653497872662	0.0015542877648744	0.420448444252463	0.674157884664348	TMEM163	TNFSF14	HSPA1A	TNFRSF14	TNFSF14->TNFRSF14	TMEM163->HSPA1A	0.9457472039148423	dementia
ERN1:TGFB2->HSPA1A:ENG	0.0006531436356019	0.0036451880618453	0.179179681410276	0.857796617419409	ERN1	TGFB2	HSPA1A	ENG	TGFB2->ENG	ERN1->HSPA1A	0.994903683197052	dementia
TMEM163:IL1B->IFI44L:ADRB2	0.0006531394403941	0.0022643841974487	0.288440204241843	0.773009796255095	TMEM163	IL1B	IFI44L	ADRB2	IL1B->ADRB2	TMEM163->IFI44L	0.999999999983884	dementia
CCL3:TNF->FRMD4A:TNFRSF1A	0.0006531163334219	0.0051355620943667	0.127175238351869	0.898801703162078	CCL3	TNF	FRMD4A	TNFRSF1A	TNF->TNFRSF1A	CCL3->FRMD4A	0.999999999998598	dementia
HSPA1A:C5->GPNMB:C5AR1	0.0006530599104266	0.0019650236572797	0.332342009220736	0.739631022062291	HSPA1A	C5	GPNMB	C5AR1	C5->C5AR1	HSPA1A->GPNMB	0.9366086114090182	dementia
PICALM:APOE->MKI67:LSR	0.0006530493111163	0.0015624704660202	0.417959459278441	0.67597675832987	PICALM	APOE	MKI67	LSR	APOE->LSR	PICALM->MKI67	0.9861016380941664	dementia
IFI44L:APP->GPNMB:APLP2	0.000653038669585	0.0176166310931504	0.0370694411509253	0.970429637703162	IFI44L	APP	GPNMB	APLP2	APP->APLP2	IFI44L->GPNMB	0.999999999987375	dementia
MKI67:TNFSF10->HIF1A:TNFRSF10B	0.0006526857433974	0.0022219689556414	0.293742062300352	0.768955010353209	MKI67	TNFSF10	HIF1A	TNFRSF10B	TNFSF10->TNFRSF10B	MKI67->HIF1A	0.999999999975195	dementia
MKI67:CXCL12->IFI44L:ITGAV	0.0006526689659477	0.013687940057256	0.0476820444287217	0.96196964429451	MKI67	CXCL12	IFI44L	ITGAV	CXCL12->ITGAV	MKI67->IFI44L	0.9839029572800494	dementia
HSPA1A:LAMA2->TMEM163:ITGA9_ITGB1	0.0006526092324658	0.0015521776365477	0.42044751650805	0.674158562277582	HSPA1A	LAMA2	TMEM163	ITGA9_ITGB1	LAMA2->ITGA9_ITGB1	HSPA1A->TMEM163	0.950831352148387	dementia
CCL3:LRPAP1->PICALM:LRP8	0.0006522982311911	0.0047345670011085	0.13777357697936	0.890419367699075	CCL3	LRPAP1	PICALM	LRP8	LRPAP1->LRP8	CCL3->PICALM	0.983035814230003	dementia
MKI67:PLAT->HIF1A:LRP1	0.0006522747592972	0.0042621112816378	0.153040292989866	0.878366500330036	MKI67	PLAT	HIF1A	LRP1	PLAT->LRP1	MKI67->HIF1A	0.999999999975195	dementia
CD163:ADAM10->HIST:TSPAN17	0.0006521844980599	0.0018704249424766	0.348682528365108	0.727327662385108	CD163	ADAM10	HIST	TSPAN17	ADAM10->TSPAN17	CD163->HIST	0.9568089708326856	dementia
IFI44L:VEGFA->IFI44L:ITGAV	0.0006521707758609	0.001694536884245	0.384866674738371	0.700336197345486	IFI44L	VEGFA	IFI44L	ITGAV	VEGFA->ITGAV	IFI44L->IFI44L	0.9614529260971436	dementia
FRMD4A:PSEN1->CCL3:NOTCH1	0.0006521633779616	0.0032771435110415	0.19900360657516	0.842259923381634	FRMD4A	PSEN1	CCL3	NOTCH1	PSEN1->NOTCH1	FRMD4A->CCL3	0.9443972010552532	dementia
CCL3:COL4A3->TMEM163:CD93	0.0006520750701344	0.0008439406509113	0.772655126199159	0.439726510422344	CCL3	COL4A3	TMEM163	CD93	COL4A3->CD93	CCL3->TMEM163	0.9851343290680676	dementia
TMEM163:COL6A1->HIST:ITGA6	0.0006520158117752	0.0058666021569831	0.111140280920384	0.911505107031431	TMEM163	COL6A1	HIST	ITGA6	COL6A1->ITGA6	TMEM163->HIST	0.999999999972548	dementia
AIF1:ADAM17->GPNMB:NOTCH1	0.0006518613348202	0.0107592651139131	0.060586046344121	0.951688886512885	AIF1	ADAM17	GPNMB	NOTCH1	ADAM17->NOTCH1	AIF1->GPNMB	0.9814744287976426	dementia
HIF1A:CALM3->GPNMB:AR	0.0006518180648815	0.0022533343250007	0.289268244685042	0.772376111095553	HIF1A	CALM3	GPNMB	AR	CALM3->AR	HIF1A->GPNMB	0.9478576020372758	dementia
IFI44L:GNAI2->HIST:TBXA2R	0.0006517665926828	0.0017090504943111	0.38136181163304	0.702934793637986	IFI44L	GNAI2	HIST	TBXA2R	GNAI2->TBXA2R	IFI44L->HIST	0.990973881327838	dementia
CCL3:APP->AIF1:APLP2	0.0006515884977432	0.0094186217906995	0.0691808751028394	0.944845646087226	CCL3	APP	AIF1	APLP2	APP->APLP2	CCL3->AIF1	0.999999999996409	dementia
AIF1:BSG->FRMD4A:SLC16A7	0.0006515446132253	0.005187990258432	0.12558709264467	0.900058780631636	AIF1	BSG	FRMD4A	SLC16A7	BSG->SLC16A7	AIF1->FRMD4A	0.9725711186192932	dementia
IFI44L:AGTRAP->IFI44L:RACK1	0.0006510638835111	0.0011898152124084	0.547197477996	0.584243068657683	IFI44L	AGTRAP	IFI44L	RACK1	AGTRAP->RACK1	IFI44L->IFI44L	0.9411728668847164	dementia
AIF1:PODXL2->GPNMB:SELL	0.000651037087391	0.0010655033786614	0.611013630204474	0.541190556816357	AIF1	PODXL2	GPNMB	SELL	PODXL2->SELL	AIF1->GPNMB	0.9421259704994878	dementia
HSPA1A:MATN1->CD163:ITGB1	0.0006508284725903	0.0023154958554772	0.281075205144873	0.778652718289778	HSPA1A	MATN1	CD163	ITGB1	MATN1->ITGB1	HSPA1A->CD163	0.999999999946263	dementia
TMEM163:TGFB2->FRMD4A:TGFBR1_TGFBR2	0.000650743697685	0.0003932971860868	1.65458518572129	0.0980086705787402	TMEM163	TGFB2	FRMD4A	TGFBR1_TGFBR2	TGFB2->TGFBR1_TGFBR2	TMEM163->FRMD4A	0.6429824466324735	dementia
HSPA1A:ADAM10->TMEM163:TSPAN5	0.0006506995170887	0.0045208537787649	0.143932882798634	0.885553469314794	HSPA1A	ADAM10	TMEM163	TSPAN5	ADAM10->TSPAN5	HSPA1A->TMEM163	0.9855364533089468	dementia
CCL3:ADAM10->HSPA1A:TSPAN5	0.0006505130006083	0.0032892144978759	0.197771535127423	0.843223817938868	CCL3	ADAM10	HSPA1A	TSPAN5	ADAM10->TSPAN5	CCL3->HSPA1A	0.9952397689420228	dementia
HIF1A:OMG->CD163:TNFRSF1B	0.0006505052667739	0.011317664718825	0.0574769868992453	0.954165237590868	HIF1A	OMG	CD163	TNFRSF1B	OMG->TNFRSF1B	HIF1A->CD163	0.9983547082854708	dementia
TMEM163:WNT5A->TMEM163:FZD6	0.0006503747373629	0.0015766217185701	0.412511593429517	0.679964484943099	TMEM163	WNT5A	TMEM163	FZD6	WNT5A->FZD6	TMEM163->TMEM163	0.9749421747849036	dementia
FRMD4A:TNF->HIST:NOTCH1	0.0006502771944374	0.0015259285375302	0.426151800981431	0.669997236215353	FRMD4A	TNF	HIST	NOTCH1	TNF->NOTCH1	FRMD4A->HIST	0.9273029079788552	dementia
ERN1:MFNG->TMEM163:NOTCH2	0.0006501374287063	0.0017065397216143	0.3809682367612	0.703226817808704	ERN1	MFNG	TMEM163	NOTCH2	MFNG->NOTCH2	ERN1->TMEM163	0.8862226440042775	dementia
AIF1:HLA-B->IFI44L:LILRA1	0.0006500662389339	0.0018889079130405	0.344149248592814	0.730734047341976	AIF1	HLA-B	IFI44L	LILRA1	HLA-B->LILRA1	AIF1->IFI44L	0.9649803131447648	dementia
FRMD4A:TOR2A->TMEM163:ATP5F1B	0.0006499668087984	0.0017103302277592	0.380024160392688	0.703927480787057	FRMD4A	TOR2A	TMEM163	ATP5F1B	TOR2A->ATP5F1B	FRMD4A->TMEM163	0.9035170298739268	dementia
HSPA1A:FARP2->HIF1A:PLXNA2	0.0006499638854646	0.0013720931490951	0.473702449351388	0.635712106457988	HSPA1A	FARP2	HIF1A	PLXNA2	FARP2->PLXNA2	HSPA1A->HIF1A	0.999999999987063	dementia
TMEM163:GNAS->HIST:VIPR1	0.0006495036546615	0.0013704440979845	0.473936628000206	0.635545098669576	TMEM163	GNAS	HIST	VIPR1	GNAS->VIPR1	TMEM163->HIST	0.9902244078585268	dementia
HIF1A:SPP1->HIST:PTGER4	0.0006495027231414	0.0055816430438042	0.116364073811994	0.907364006870993	HIF1A	SPP1	HIST	PTGER4	SPP1->PTGER4	HIF1A->HIST	0.985282682081297	dementia
ERN1:HLA-A->GPNMB:LILRB1	0.0006493935880016	0.0027678946514842	0.234616439485313	0.814506448799088	ERN1	HLA-A	GPNMB	LILRB1	HLA-A->LILRB1	ERN1->GPNMB	0.999999999959702	dementia
HIF1A:APP->HIF1A:VLDLR	0.0006492933162276	0.0021212459032389	0.306090545766648	0.759535706076408	HIF1A	APP	HIF1A	VLDLR	APP->VLDLR	HIF1A->HIF1A	0.9490502969404012	dementia
CD163:GNAI2->HSPA1A:CCR5	0.0006492795052927	0.0009917373003432	0.654689003900575	0.51266800641584	CD163	GNAI2	HSPA1A	CCR5	GNAI2->CCR5	CD163->HSPA1A	0.9606431813234444	dementia
GPNMB:C1QA->TMEM163:CD93	0.0006492273184679	0.0111441372250829	0.0582572975686852	0.953543681316105	GPNMB	C1QA	TMEM163	CD93	C1QA->CD93	GPNMB->TMEM163	0.9852755841885212	dementia
AIF1:ARF1->AIF1:PLD2	0.0006488986750378	0.0049415140606437	0.13131576012419	0.895525524971373	AIF1	ARF1	AIF1	PLD2	ARF1->PLD2	AIF1->AIF1	0.999999999984012	dementia
IFI44L:MFGE8->TMEM163:ITGAV	0.0006487717213487	0.0018150187696894	0.357446287709602	0.72075772981055	IFI44L	MFGE8	TMEM163	ITGAV	MFGE8->ITGAV	IFI44L->TMEM163	0.999999999965492	dementia
CD163:HLA-A->HIF1A:LILRB2	0.0006485339208421	0.0050267573701271	0.129016356487822	0.897344706390491	CD163	HLA-A	HIF1A	LILRB2	HLA-A->LILRB2	CD163->HIF1A	0.9609711497285892	dementia
HIST:PSAP->HIF1A:CELSR1	0.0006484685060559	0.0012050648533838	0.538119176104912	0.590494774450569	HIST	PSAP	HIF1A	CELSR1	PSAP->CELSR1	HIST->HIF1A	0.9821119113561412	dementia
MKI67:MAML2->HSPA1A:NOTCH1	0.000648031982805	0.0042386241483763	0.15288734271316	0.878487117610486	MKI67	MAML2	HSPA1A	NOTCH1	MAML2->NOTCH1	MKI67->HSPA1A	0.999999999968852	dementia
TMEM163:IL11RA->CD163:CD40	0.0006480163132909	0.0114938972895085	0.0563791633915562	0.95503975575382	TMEM163	IL11RA	CD163	CD40	IL11RA->CD40	TMEM163->CD163	0.999999999992186	dementia
HIST:F11R->HIST:ITGAL_ITGB2	0.0006479340585201	0.0040858618418512	0.158579531956607	0.874000155847404	HIST	F11R	HIST	ITGAL_ITGB2	F11R->ITGAL_ITGB2	HIST->HIST	0.9998809265505972	dementia
MKI67:SELPLG->CD163:SELL	0.0006478233764186	0.0013660706960173	0.474223902399262	0.635340250217204	MKI67	SELPLG	CD163	SELL	SELPLG->SELL	MKI67->CD163	0.999999999980883	dementia
TMEM163:HLA-A->TMEM163:LILRB2	0.0006478222237621	0.0068043367928549	0.0952072543561366	0.924150208021221	TMEM163	HLA-A	TMEM163	LILRB2	HLA-A->LILRB2	TMEM163->TMEM163	0.9863780873578936	dementia
CCL3:TNF->AIF1:TNFRSF1B	0.0006477988920808	0.0036179117443336	0.179053259962858	0.857895881962422	CCL3	TNF	AIF1	TNFRSF1B	TNF->TNFRSF1B	CCL3->AIF1	0.999999999996409	dementia
CCL3:LRPAP1->GPNMB:LRP8	0.0006475335097412	0.0004142876981483	1.56300443540912	0.11805155157275	CCL3	LRPAP1	GPNMB	LRP8	LRPAP1->LRP8	CCL3->GPNMB	0.9988366248242294	dementia
CD163:PLAU->HIF1A:ITGB1	0.0006472933158246	0.0008377895748532	0.772620399266738	0.439747068205827	CD163	PLAU	HIF1A	ITGB1	PLAU->ITGB1	CD163->HIF1A	0.8056266914956096	dementia
CD163:ANGPT2->GPNMB:TEK	0.0006472669894865	0.0013818586443177	0.468403184470493	0.639496291185143	CD163	ANGPT2	GPNMB	TEK	ANGPT2->TEK	CD163->GPNMB	0.8892947104846318	dementia
AIF1:IL16->MKI67:GRIN2D	0.0006467992448507	0.0027149922203484	0.238232448698417	0.811700811078474	AIF1	IL16	MKI67	GRIN2D	IL16->GRIN2D	AIF1->MKI67	0.9540693341554968	dementia
IFI44L:APOE->TMEM163:LRP4	0.0006464949045747	0.0013151277041481	0.491583366798236	0.623013904312255	IFI44L	APOE	TMEM163	LRP4	APOE->LRP4	IFI44L->TMEM163	0.999999999965492	dementia
TMEM163:COL8A2->TMEM163:ITGA1_ITGB1	0.0006463958288425	0.0018886008416355	0.342261749858572	0.732153918367778	TMEM163	COL8A2	TMEM163	ITGA1_ITGB1	COL8A2->ITGA1_ITGB1	TMEM163->TMEM163	0.9774601023583884	dementia
AIF1:GSTP1->HIF1A:EGFR	0.0006463948583114	0.0028537331556945	0.22650851465266	0.820805937576936	AIF1	GSTP1	HIF1A	EGFR	GSTP1->EGFR	AIF1->HIF1A	0.9870806830852664	dementia
TMEM163:EFNB2->FRMD4A:EPHB6	0.0006463771299387	0.0060017674044496	0.107697797395403	0.914235416775866	TMEM163	EFNB2	FRMD4A	EPHB6	EFNB2->EPHB6	TMEM163->FRMD4A	0.9802828423224116	dementia
AIF1:TIMP1->IFI44L:CD63	0.0006463187937762	0.0009368565565225	0.68988020554102	0.490269524802504	AIF1	TIMP1	IFI44L	CD63	TIMP1->CD63	AIF1->IFI44L	0.9649803131447648	dementia
GPNMB:ALCAM->HIF1A:CD6	0.0006462835869524	0.002489701944593	0.25958271364813	0.795185671861123	GPNMB	ALCAM	HIF1A	CD6	ALCAM->CD6	GPNMB->HIF1A	0.9595927502797088	dementia
TMEM163:PDAP1->HSPA1A:PDGFRB	0.0006460913567644	0.0009284656992647	0.695869925271458	0.486510293245172	TMEM163	PDAP1	HSPA1A	PDGFRB	PDAP1->PDGFRB	TMEM163->HSPA1A	0.8805393741846771	dementia
ERN1:B2M->FRMD4A:TFRC	0.0006457143089876	0.0019165675153452	0.336911850909352	0.736183351352814	ERN1	B2M	FRMD4A	TFRC	B2M->TFRC	ERN1->FRMD4A	0.9379531868293328	dementia
HIST:LRPAP1->CCL3:LRP8	0.0006456939853322	0.0006949762964982	0.929087781246223	0.352843596206922	HIST	LRPAP1	CCL3	LRP8	LRPAP1->LRP8	HIST->CCL3	0.9635344357958254	dementia
PICALM:CALM3->ERN1:GP6	0.0006456527461763	0.0017288338688921	0.373461416850957	0.708805056330105	PICALM	CALM3	ERN1	GP6	CALM3->GP6	PICALM->ERN1	0.9886113228632024	dementia
FRMD4A:LAMB2->PICALM:ITGA9_ITGB1	0.0006455859918423	0.0015355007049526	0.420440049138376	0.674164016363178	FRMD4A	LAMB2	PICALM	ITGA9_ITGB1	LAMB2->ITGA9_ITGB1	FRMD4A->PICALM	0.917710179342546	dementia
CD163:BSG->GPNMB:SLC16A1	0.0006453898301417	0.0192332930039233	0.0335558674227057	0.973231315126402	CD163	BSG	GPNMB	SLC16A1	BSG->SLC16A1	CD163->GPNMB	0.9822930592151022	dementia
HSPA1A:TGFB1->IFI44L:CXCR4	0.0006453594268448	0.001686069350066	0.382759716745669	0.701897932376549	HSPA1A	TGFB1	IFI44L	CXCR4	TGFB1->CXCR4	HSPA1A->IFI44L	0.9734181453499804	dementia
HIST:TNF->GPNMB:TRPM2	0.000645252177584	0.0011143420043787	0.579043215681214	0.562560013724191	HIST	TNF	GPNMB	TRPM2	TNF->TRPM2	HIST->GPNMB	0.8712212601923311	dementia
HIST:TLN1->ERN1:ITGB5	0.0006451545845268	0.0007914266011038	0.815179302321954	0.414969683559804	HIST	TLN1	ERN1	ITGB5	TLN1->ITGB5	HIST->ERN1	0.9174080082318476	dementia
ERN1:SORBS1->CD163:INSR	0.0006451361330536	0.0007818043064992	0.825188768711816	0.409264428792471	ERN1	SORBS1	CD163	INSR	SORBS1->INSR	ERN1->CD163	0.8894977058990512	dementia
PICALM:FARP2->GPNMB:PLXNA2	0.000645098574134	0.0062331526656371	0.103494749565568	0.917570316358952	PICALM	FARP2	GPNMB	PLXNA2	FARP2->PLXNA2	PICALM->GPNMB	0.9581707728350118	dementia
FRMD4A:CALM3->HSPA1A:PDE1B	0.0006449833604586	0.0088707595019977	0.0727089219714994	0.942037748637214	FRMD4A	CALM3	HSPA1A	PDE1B	CALM3->PDE1B	FRMD4A->HSPA1A	0.9998386879148824	dementia
HSPA1A:ST6GAL1->GPNMB:CD22	0.0006448796802234	0.0009689542784231	0.665541909028879	0.505703947595907	HSPA1A	ST6GAL1	GPNMB	CD22	ST6GAL1->CD22	HSPA1A->GPNMB	0.9281801184536204	dementia
GPNMB:CXCL12->GPNMB:SDC4	0.0006448723464035	0.0011183179898205	0.576644883005991	0.564179372724791	GPNMB	CXCL12	GPNMB	SDC4	CXCL12->SDC4	GPNMB->GPNMB	0.9075351144542898	dementia
CCL3:ANXA1->HSPA1A:FPR1	0.0006447721604097	0.0043982320755917	0.146598030601418	0.88344930824091	CCL3	ANXA1	HSPA1A	FPR1	ANXA1->FPR1	CCL3->HSPA1A	0.9952397689420228	dementia
HSPA1A:MMP2->FRMD4A:PECAM1	0.0006446886885937	0.000896557187908	0.719071462800885	0.472096889318184	HSPA1A	MMP2	FRMD4A	PECAM1	MMP2->PECAM1	HSPA1A->FRMD4A	0.9707278281279336	dementia
AIF1:GNAS->CD163:ADRB2	0.0006446214720996	0.0028785086405343	0.223942865073347	0.822801761132897	AIF1	GNAS	CD163	ADRB2	GNAS->ADRB2	AIF1->CD163	0.9921306177254082	dementia
TMEM163:BMP1->GPNMB:BMPR1A	0.0006444046837005	0.000862175509586	0.747417058981265	0.454811851244326	TMEM163	BMP1	GPNMB	BMPR1A	BMP1->BMPR1A	TMEM163->GPNMB	0.8185881084220781	dementia
HSPA1A:IL16->CD163:CD4	0.0006442980566987	0.004298679165395	0.149882796996209	0.880857084397157	HSPA1A	IL16	CD163	CD4	IL16->CD4	HSPA1A->CD163	0.999999999946263	dementia
AIF1:LGALS3BP->IFI44L:CD33	0.0006440070919604	0.0030159617386896	0.213532911806838	0.830911321107486	AIF1	LGALS3BP	IFI44L	CD33	LGALS3BP->CD33	AIF1->IFI44L	0.9696776824267246	dementia
GPNMB:VCAN->FRMD4A:TLR2	0.0006438679839387	0.0062925714172679	0.102321919171521	0.918501157634492	GPNMB	VCAN	FRMD4A	TLR2	VCAN->TLR2	GPNMB->FRMD4A	0.9654791709879316	dementia
CD163:LRIG1->FRMD4A:MET	0.0006438655196077	0.0008298366239778	0.77589431582491	0.437811389082484	CD163	LRIG1	FRMD4A	MET	LRIG1->MET	CD163->FRMD4A	0.8316981725366019	dementia
AIF1:LRPAP1->HIST:VLDLR	0.0006437883184619	0.0010881835274452	0.591617408483812	0.554106813852842	AIF1	LRPAP1	HIST	VLDLR	LRPAP1->VLDLR	AIF1->HIST	0.9312268182478952	dementia
HIST:SLIT1->MKI67:ROBO1	0.0006437233493648	0.0024130669458792	0.266765640490882	0.789649610728432	HIST	SLIT1	MKI67	ROBO1	SLIT1->ROBO1	HIST->MKI67	0.999999996559214	dementia
ERN1:GNAI2->MKI67:IGF1R	0.0006436454453662	0.0017601247877605	0.365681711797924	0.714602594221499	ERN1	GNAI2	MKI67	IGF1R	GNAI2->IGF1R	ERN1->MKI67	0.9922029755651371	dementia
CD163:HLA-B->GPNMB:LILRA1	0.0006436025077357	0.0051425020231393	0.125153574046205	0.900401970716774	CD163	HLA-B	GPNMB	LILRA1	HLA-B->LILRA1	CD163->GPNMB	0.964462189977256	dementia
ERN1:ADAM9->AIF1:ITGB1	0.0006435834935678	0.0037685999867906	0.170775220459495	0.864400514031774	ERN1	ADAM9	AIF1	ITGB1	ADAM9->ITGB1	ERN1->AIF1	0.971271850312066	dementia
FRMD4A:MFGE8->AIF1:ITGB5	0.0006435132019455	0.0008281859574031	0.777015350469473	0.437149713816877	FRMD4A	MFGE8	AIF1	ITGB5	MFGE8->ITGB5	FRMD4A->AIF1	0.8011118699655396	dementia
PICALM:GNAI2->MKI67:ADORA1	0.0006433692538319	0.0008607974620847	0.747410723393385	0.454815674405042	PICALM	GNAI2	MKI67	ADORA1	GNAI2->ADORA1	PICALM->MKI67	0.9814075721145232	dementia
IFI44L:IGF1->AIF1:INSR	0.0006433595108838	0.0037301876552928	0.172473765487635	0.863065084393911	IFI44L	IGF1	AIF1	INSR	IGF1->INSR	IFI44L->AIF1	0.999999999950129	dementia
TMEM163:GSTP1->IFI44L:TRAF2	0.0006431913035704	0.0059871434206421	0.107428744959227	0.914448851278495	TMEM163	GSTP1	IFI44L	TRAF2	GSTP1->TRAF2	TMEM163->IFI44L	0.999999999983884	dementia
FRMD4A:LAMA2->MKI67:RPSA	0.0006431698442113	0.001125827443708	0.571286343929423	0.567805557102945	FRMD4A	LAMA2	MKI67	RPSA	LAMA2->RPSA	FRMD4A->MKI67	0.9411807264706392	dementia
CCL3:SERPINF1->HIST:PLXDC1	0.0006431088828897	0.0022111339659252	0.290850257288951	0.771165846265235	CCL3	SERPINF1	HIST	PLXDC1	SERPINF1->PLXDC1	CCL3->HIST	0.997542259595491	dementia
TMEM163:HLA-B->HIST:LILRB2	0.0006430917593611	0.0015533883111534	0.413992917767988	0.678879293551621	TMEM163	HLA-B	HIST	LILRB2	HLA-B->LILRB2	TMEM163->HIST	0.999999999972548	dementia
HSPA1A:TGFB1->MKI67:ACVR1B_TGFBR2	0.0006430175377034	0.0008582456741642	0.749223161922177	0.453722711078269	HSPA1A	TGFB1	MKI67	ACVR1B_TGFBR2	TGFB1->ACVR1B_TGFBR2	HSPA1A->MKI67	0.9734526007647212	dementia
HIST:ADAM9->HSPA1A:ITGA6	0.0006428968650006	0.0016493222926969	0.389794564620492	0.696688463306841	HIST	ADAM9	HSPA1A	ITGA6	ADAM9->ITGA6	HIST->HSPA1A	0.987169650107713	dementia
MKI67:CD274->CCL3:CD80	0.000642676701071	0.0034219370797764	0.187810788476857	0.851024978282732	MKI67	CD274	CCL3	CD80	CD274->CD80	MKI67->CCL3	0.999999999991347	dementia
HIF1A:IGSF11->CCL3:VSIR	0.0006425727238623	0.002525396999849	0.254444241400755	0.79915237562324	HIF1A	IGSF11	CCL3	VSIR	IGSF11->VSIR	HIF1A->CCL3	0.999999999984748	dementia
CD163:GNAS->TMEM163:ADORA1	0.0006424541417205	0.0017217613011121	0.373137752199197	0.709045922220701	CD163	GNAS	TMEM163	ADORA1	GNAS->ADORA1	CD163->TMEM163	0.9531985275136782	dementia
GPNMB:ICAM1->HSPA1A:ITGAL_ITGB2	0.000642450768426	0.0016217553952221	0.396145294363592	0.691997845651092	GPNMB	ICAM1	HSPA1A	ITGAL_ITGB2	ICAM1->ITGAL_ITGB2	GPNMB->HSPA1A	0.9364489817264552	dementia
GPNMB:HSP90B1->CCL3:TLR1	0.0006423678820208	0.0126728709233294	0.0506884261590883	0.959573799381432	GPNMB	HSP90B1	CCL3	TLR1	HSP90B1->TLR1	GPNMB->CCL3	0.999999999990374	dementia
FRMD4A:SERPINF1->IFI44L:PLXDC1	0.0006422403896576	0.0059078613410592	0.108709455517191	0.913432941888692	FRMD4A	SERPINF1	IFI44L	PLXDC1	SERPINF1->PLXDC1	FRMD4A->IFI44L	0.9879988963285852	dementia
HIF1A:LYZ->TMEM163:ITGAL	0.0006418775811723	0.0027935532008017	0.229771024581942	0.81826970139022	HIF1A	LYZ	TMEM163	ITGAL	LYZ->ITGAL	HIF1A->TMEM163	0.970540505299597	dementia
AIF1:AFDN->HIF1A:EPHB2	0.0006414412997799	0.0076036478131854	0.084359680450696	0.932770463311386	AIF1	AFDN	HIF1A	EPHB2	AFDN->EPHB2	AIF1->HIF1A	0.999080811264378	dementia
ERN1:HSP90B1->AIF1:LRP1	0.0006413419467601	0.002153864319773	0.297763392462779	0.765883756410206	ERN1	HSP90B1	AIF1	LRP1	HSP90B1->LRP1	ERN1->AIF1	0.9608185862893256	dementia
HIST:GRN->ERN1:SORT1	0.000641313358538	0.0020192359233546	0.317601995448185	0.750786860310375	HIST	GRN	ERN1	SORT1	GRN->SORT1	HIST->ERN1	0.9257262036470842	dementia
FRMD4A:PSEN1->HIF1A:NOTCH4	0.0006413014436672	0.001429360526293	0.448663183200118	0.653674647277815	FRMD4A	PSEN1	HIF1A	NOTCH4	PSEN1->NOTCH4	FRMD4A->HIF1A	0.9070965648925507	dementia
PICALM:ICAM1->GPNMB:ITGAX_ITGB2	0.0006412390091036	0.0015380577793082	0.416914772468499	0.67674074791193	PICALM	ICAM1	GPNMB	ITGAX_ITGB2	ICAM1->ITGAX_ITGB2	PICALM->GPNMB	0.850151072950233	dementia
CD163:CD99->ERN1:CD81	0.0006410284692571	0.0007807873716838	0.821002609038924	0.41164478209509	CD163	CD99	ERN1	CD81	CD99->CD81	CD163->ERN1	0.9407111993624684	dementia
ERN1:HLA-DRA->PICALM:CD4	0.0006408142268277	0.0023190841056978	0.276322115809999	0.782300670968894	ERN1	HLA-DRA	PICALM	CD4	HLA-DRA->CD4	ERN1->PICALM	0.9587122746080188	dementia
CCL3:HMGB1->FRMD4A:CD163	0.0006406315871219	0.0012809300884176	0.500130017176288	0.616983531348596	CCL3	HMGB1	FRMD4A	CD163	HMGB1->CD163	CCL3->FRMD4A	0.8891653077436603	dementia
TMEM163:JAG1->PICALM:NOTCH1	0.000640346140697	0.0014860394039477	0.43090791468649	0.666535328345279	TMEM163	JAG1	PICALM	NOTCH1	JAG1->NOTCH1	TMEM163->PICALM	0.9384959700173058	dementia
FRMD4A:ADAM10->CD163:TSPAN17	0.0006403132289179	0.0009934848586022	0.644512317801012	0.519243272665093	FRMD4A	ADAM10	CD163	TSPAN17	ADAM10->TSPAN17	FRMD4A->CD163	0.947889499551422	dementia
CD163:ADAM28->MKI67:ITGA4	0.0006400758068023	0.0015314816957025	0.41794545021236	0.675987001090924	CD163	ADAM28	MKI67	ITGA4	ADAM28->ITGA4	CD163->MKI67	0.964964858951046	dementia
PICALM:PSEN1->HIF1A:NOTCH4	0.0006400644585884	0.0025831730109303	0.247782264633516	0.804302877873324	PICALM	PSEN1	HIF1A	NOTCH4	PSEN1->NOTCH4	PICALM->HIF1A	0.9350894333371534	dementia
HSPA1A:LGALS9->HSPA1A:LRP1	0.0006400185597193	0.0074946690438525	0.0853965073006585	0.931946169791699	HSPA1A	LGALS9	HSPA1A	LRP1	LGALS9->LRP1	HSPA1A->HSPA1A	0.999999999961099	dementia
PICALM:EFNB1->HIF1A:EPHB6	0.0006399385103845	0.0009869174904245	0.648421490746124	0.516712374169737	PICALM	EFNB1	HIF1A	EPHB6	EFNB1->EPHB6	PICALM->HIF1A	0.8549071624534232	dementia
TMEM163:SELL->TMEM163:MADCAM1	0.0006398326922619	0.001459820089848	0.438295579511127	0.661172029954179	TMEM163	SELL	TMEM163	MADCAM1	SELL->MADCAM1	TMEM163->TMEM163	0.9717670583431476	dementia
HIF1A:INHBA->PICALM:SMAD3	0.0006397351313484	0.0017165860548213	0.372678741943394	0.709387559952888	HIF1A	INHBA	PICALM	SMAD3	INHBA->SMAD3	HIF1A->PICALM	0.9055315857463132	dementia
AIF1:SPON1->HSPA1A:APP	0.0006396727022045	0.0013116559291217	0.487683307796201	0.625774176917253	AIF1	SPON1	HSPA1A	APP	SPON1->APP	AIF1->HSPA1A	0.9158939923220872	dementia
ERN1:LRPAP1->CD163:LRP8	0.0006396084975077	0.0020691940213412	0.309109967896169	0.757237876971772	ERN1	LRPAP1	CD163	LRP8	LRPAP1->LRP8	ERN1->CD163	0.996024474448184	dementia
HSPA1A:LGALS1->HIF1A:CD69	0.0006395328243965	0.0010352980649676	0.617728213774389	0.53675451065234	HSPA1A	LGALS1	HIF1A	CD69	LGALS1->CD69	HSPA1A->HIF1A	0.9940945914353332	dementia
PICALM:CXCL12->HSPA1A:ITGAV	0.0006394210608768	0.0011974798768641	0.533972280646022	0.593360712167189	PICALM	CXCL12	HSPA1A	ITGAV	CXCL12->ITGAV	PICALM->HSPA1A	0.97072845728553	dementia
IFI44L:SFTPD->IFI44L:LAIR1	0.0006393851479974	0.003438350390252	0.185956948951486	0.85247852215795	IFI44L	SFTPD	IFI44L	LAIR1	SFTPD->LAIR1	IFI44L->IFI44L	0.969736885217423	dementia
FRMD4A:PSEN1->HSPA1A:CD44	0.0006393018082224	0.0016323337300217	0.391648960298081	0.695317606924944	FRMD4A	PSEN1	HSPA1A	CD44	PSEN1->CD44	FRMD4A->HSPA1A	0.9572394154955868	dementia
AIF1:APP->HIF1A:TNFRSF21	0.000639288607509	0.0076923554152066	0.0831070033822476	0.933766457219424	AIF1	APP	HIF1A	TNFRSF21	APP->TNFRSF21	AIF1->HIF1A	0.999080811264378	dementia
MKI67:GNAI2->CCL3:IGF1R	0.0006392634852167	0.001065942349717	0.599716753337038	0.548695021052604	MKI67	GNAI2	CCL3	IGF1R	GNAI2->IGF1R	MKI67->CCL3	0.999999999991347	dementia
CD163:TNF->HIF1A:TNFRSF21	0.0006390841897512	0.0010357592895621	0.617019993150544	0.537221538507709	CD163	TNF	HIF1A	TNFRSF21	TNF->TNFRSF21	CD163->HIF1A	0.8552319894634218	dementia
MKI67:GDF9->TMEM163:ACVR2A	0.000638977017137	0.0018669489114683	0.34225736612928	0.7321572170981	MKI67	GDF9	TMEM163	ACVR2A	GDF9->ACVR2A	MKI67->TMEM163	0.9851886176694022	dementia
TMEM163:ARF6->FRMD4A:SMAP1	0.0006389498148174	0.0032668888975222	0.195583576564865	0.844936116012506	TMEM163	ARF6	FRMD4A	SMAP1	ARF6->SMAP1	TMEM163->FRMD4A	0.9540739454616816	dementia
CD163:IL16->GPNMB:CCR5	0.0006389492139747	0.0020405549898336	0.313125212090863	0.754185535079971	CD163	IL16	GPNMB	CCR5	IL16->CCR5	CD163->GPNMB	0.9319803959835952	dementia
PICALM:WNT2B->AIF1:FZD2_LRP6	0.0006388874698831	0.000690998354513	0.924586094468254	0.355181248985167	PICALM	WNT2B	AIF1	FZD2_LRP6	WNT2B->FZD2_LRP6	PICALM->AIF1	0.9597580991356092	dementia
GPNMB:HMGB1->MKI67:CXCR4	0.000638565283411	0.002610949966404	0.244572010811262	0.806787838111716	GPNMB	HMGB1	MKI67	CXCR4	HMGB1->CXCR4	GPNMB->MKI67	0.999999999953452	dementia
MKI67:ARF6->TMEM163:PLD1	0.0006385469291924	0.0014324612016961	0.445769091991015	0.655764050270285	MKI67	ARF6	TMEM163	PLD1	ARF6->PLD1	MKI67->TMEM163	0.9851886176694022	dementia
CD163:AFDN->ERN1:EPHB2	0.00063854158405	0.0007983944755157	0.799782067176243	0.423837074769712	CD163	AFDN	ERN1	EPHB2	AFDN->EPHB2	CD163->ERN1	0.9407111993624684	dementia
FRMD4A:MFGE8->HIF1A:ITGAV	0.0006385306353868	0.0004403757848864	1.44996763514494	0.147067544731221	FRMD4A	MFGE8	HIF1A	ITGAV	MFGE8->ITGAV	FRMD4A->HIF1A	0.7920712652564085	dementia
CCL3:SEMA4A->CCL3:NRP1_PLXNA3	0.0006384268781096	0.0008198067829513	0.778752861511199	0.436125310400959	CCL3	SEMA4A	CCL3	NRP1_PLXNA3	SEMA4A->NRP1_PLXNA3	CCL3->CCL3	0.8742682679032261	dementia
HIST:TGFB3->FRMD4A:ENG	0.0006384241659642	0.0036557724779613	0.174634545725415	0.861366802118725	HIST	TGFB3	FRMD4A	ENG	TGFB3->ENG	HIST->FRMD4A	0.9866187046191662	dementia
CCL3:LAMA2->CD163:RPSA	0.0006383803896689	0.0023899715887765	0.267107940808526	0.789386053773803	CCL3	LAMA2	CD163	RPSA	LAMA2->RPSA	CCL3->CD163	0.9740998229807012	dementia
HIF1A:CALM1->IFI44L:VIPR1	0.0006382262995933	0.0055373887962233	0.1152576282938	0.908240922199296	HIF1A	CALM1	IFI44L	VIPR1	CALM1->VIPR1	HIF1A->IFI44L	0.9723129759733368	dementia
TMEM163:CD55->MKI67:CR1	0.0006379781595373	0.0022255800405136	0.286657027796744	0.774374944075612	TMEM163	CD55	MKI67	CR1	CD55->CR1	TMEM163->MKI67	0.9947613305745504	dementia
HSPA1A:ANOS1->HIF1A:FGFR1	0.0006379670728567	0.0030490416593748	0.209235275908804	0.834264575634908	HSPA1A	ANOS1	HIF1A	FGFR1	ANOS1->FGFR1	HSPA1A->HIF1A	0.999999999987063	dementia
IFI44L:TNFSF10->TMEM163:TNFRSF11B	0.000637726088783	0.00065082345302	0.979875703347487	0.32714747757921	IFI44L	TNFSF10	TMEM163	TNFRSF11B	TNFSF10->TNFRSF11B	IFI44L->TMEM163	0.999999999965492	dementia
TMEM163:CALM3->HIST:KCNQ1	0.000637655749931	0.0133586507623156	0.047733544448206	0.961928599959818	TMEM163	CALM3	HIST	KCNQ1	CALM3->KCNQ1	TMEM163->HIST	0.999999999972548	dementia
HIF1A:ITGB3BP->MKI67:ITGB5	0.0006375997113388	0.0029299462308567	0.217614816485025	0.827729239257832	HIF1A	ITGB3BP	MKI67	ITGB5	ITGB3BP->ITGB5	HIF1A->MKI67	0.999999999976702	dementia
CD163:PSEN1->TMEM163:CD44	0.0006375322201515	0.0016555302329042	0.385092466135843	0.700168909565348	CD163	PSEN1	TMEM163	CD44	PSEN1->CD44	CD163->TMEM163	0.9434900199816748	dementia
FRMD4A:LAMA2->MKI67:ITGA6_ITGB1	0.0006373509484628	0.0005373110062013	1.18618628895914	0.235548739686798	FRMD4A	LAMA2	MKI67	ITGA6_ITGB1	LAMA2->ITGA6_ITGB1	FRMD4A->MKI67	0.8296499019067615	dementia
ERN1:LILRB4->TMEM163:LAIR1	0.0006373347338044	0.0007917858011634	0.804933269664545	0.420858188428203	ERN1	LILRB4	TMEM163	LAIR1	LILRB4->LAIR1	ERN1->TMEM163	0.7269805136895502	dementia
CCL3:COL18A1->CCL3:ITGA2_ITGB1	0.0006370871534401	0.0014630224995636	0.435459573335433	0.663228876802672	CCL3	COL18A1	CCL3	ITGA2_ITGB1	COL18A1->ITGA2_ITGB1	CCL3->CCL3	0.9332099912705412	dementia
HIF1A:PSEN1->ERN1:NOTCH2	0.0006368386278406	0.0007248780669895	0.878545864251975	0.379647559474496	HIF1A	PSEN1	ERN1	NOTCH2	PSEN1->NOTCH2	HIF1A->ERN1	0.8618658656650293	dementia
HSPA1A:PLAU->CD163:PLAUR	0.0006366438621879	0.0008358223948276	0.761697540204406	0.446240543776142	HSPA1A	PLAU	CD163	PLAUR	PLAU->PLAUR	HSPA1A->CD163	0.999999999946263	dementia
AIF1:APP->IFI44L:NCSTN	0.0006364837345998	0.0010281360969551	0.619065643629106	0.535873115323282	AIF1	APP	IFI44L	NCSTN	APP->NCSTN	AIF1->IFI44L	0.9649803131447648	dementia
CCL3:LPL->FRMD4A:VLDLR	0.0006364502883376	0.0015029076454475	0.423479307105432	0.671945593010971	CCL3	LPL	FRMD4A	VLDLR	LPL->VLDLR	CCL3->FRMD4A	0.9012350844649516	dementia
TMEM163:SERPINF1->CD163:PLXDC1	0.0006363846505084	0.0067410353010745	0.0944045865487423	0.924787772540362	TMEM163	SERPINF1	CD163	PLXDC1	SERPINF1->PLXDC1	TMEM163->CD163	0.999999999992186	dementia
HIST:APOE->MKI67:TREM2	0.0006363233437029	0.0017803205139742	0.357420665946508	0.720776907956776	HIST	APOE	MKI67	TREM2	APOE->TREM2	HIST->MKI67	0.9813822445369456	dementia
HIF1A:FNDC5->FRMD4A:ITGAV	0.0006362622563285	0.001448817731355	0.439159628267008	0.660545875630193	HIF1A	FNDC5	FRMD4A	ITGAV	FNDC5->ITGAV	HIF1A->FRMD4A	0.884253806855474	dementia
HIF1A:COL4A3->HSPA1A:CD47	0.0006361579006629	0.0016997160018457	0.374273055011642	0.708201176697313	HIF1A	COL4A3	HSPA1A	CD47	COL4A3->CD47	HIF1A->HSPA1A	0.999999999979967	dementia
HIST:ANGPTL1->CCL3:LILRB3	0.00063591398155	0.0034232088656049	0.185765463492292	0.852628689205762	HIST	ANGPTL1	CCL3	LILRB3	ANGPTL1->LILRB3	HIST->CCL3	0.999999999969048	dementia
GPNMB:VWF->TMEM163:SIRPA	0.0006358931596444	0.0017215765894303	0.369366755768238	0.711854373794998	GPNMB	VWF	TMEM163	SIRPA	VWF->SIRPA	GPNMB->TMEM163	0.9527188925144264	dementia
ERN1:LGALS9->GPNMB:PTPRC	0.0006358487296134	0.0076204706470934	0.0834395615520156	0.933502032600924	ERN1	LGALS9	GPNMB	PTPRC	LGALS9->PTPRC	ERN1->GPNMB	0.999999999959702	dementia
FRMD4A:CALM3->TMEM163:GP6	0.0006358378473004	0.0005737853066188	1.1081459214202	0.267798801449711	FRMD4A	CALM3	TMEM163	GP6	CALM3->GP6	FRMD4A->TMEM163	0.7283348953093219	dementia
MKI67:FADD->FRMD4A:FAS	0.0006357570573358	0.0005243177522753	1.21254154484929	0.225305149589907	MKI67	FADD	FRMD4A	FAS	FADD->FAS	MKI67->FRMD4A	0.7450162820187646	dementia
IFI44L:FN1->IFI44L:C5AR1	0.0006357248064645	0.001446473407499	0.439499822927064	0.660299410303048	IFI44L	FN1	IFI44L	C5AR1	FN1->C5AR1	IFI44L->IFI44L	0.9507841363774896	dementia
HIST:EFNB1->IFI44L:EPHB3	0.0006356899109373	0.0009450682432927	0.67263916172074	0.501176880995126	HIST	EFNB1	IFI44L	EPHB3	EFNB1->EPHB3	HIST->IFI44L	0.999619507275159	dementia
ERN1:LY86->GPNMB:CD180	0.0006354151304088	0.0008895429458361	0.714316417642463	0.475031542500629	ERN1	LY86	GPNMB	CD180	LY86->CD180	ERN1->GPNMB	0.9552832118419244	dementia
HIF1A:WNT5B->PICALM:FZD2_LRP6	0.0006354052526638	0.0013747324699424	0.462202840593728	0.643935866402467	HIF1A	WNT5B	PICALM	FZD2_LRP6	WNT5B->FZD2_LRP6	HIF1A->PICALM	0.8872530719636377	dementia
PICALM:ADAM15->GPNMB:ITGB1	0.0006353408869487	0.0019625668721629	0.32372954825666	0.746142798238387	PICALM	ADAM15	GPNMB	ITGB1	ADAM15->ITGB1	PICALM->GPNMB	0.8914590218835604	dementia
MKI67:ADAM28->ERN1:ITGA4	0.000635269240385	0.0022601887429544	0.281069110871979	0.778657392486523	MKI67	ADAM28	ERN1	ITGA4	ADAM28->ITGA4	MKI67->ERN1	0.9602452504024072	dementia
AIF1:IL15RA->CD163:AXL	0.0006351736133652	0.0094606884603115	0.0671382020483901	0.94647168165275	AIF1	IL15RA	CD163	AXL	IL15RA->AXL	AIF1->CD163	0.9921306177254082	dementia
IFI44L:VEGFA->HSPA1A:EPHB2	0.0006351176076203	0.0014380086166686	0.441664674507763	0.65873187590753	IFI44L	VEGFA	HSPA1A	EPHB2	VEGFA->EPHB2	IFI44L->HSPA1A	0.9519294728749076	dementia
FRMD4A:CALM3->IFI44L:TRPC5	0.0006348944681884	0.0022652649502877	0.28027382320455	0.779267432335911	FRMD4A	CALM3	IFI44L	TRPC5	CALM3->TRPC5	FRMD4A->IFI44L	0.9523124141624444	dementia
TMEM163:ARF6->CD163:SMAP1	0.0006348226002503	0.0044761132836505	0.141824516052606	0.887218618796629	TMEM163	ARF6	CD163	SMAP1	ARF6->SMAP1	TMEM163->CD163	0.9941633865122388	dementia
HIF1A:ICOSLG->HIF1A:CD28	0.0006347780935425	0.0016149401978067	0.393066006038291	0.69427073079114	HIF1A	ICOSLG	HIF1A	CD28	ICOSLG->CD28	HIF1A->HIF1A	0.9316156706762616	dementia
TMEM163:LPL->HIST:VLDLR	0.0006346726112912	0.0009695158667565	0.654628390368167	0.512707040601501	TMEM163	LPL	HIST	VLDLR	LPL->VLDLR	TMEM163->HIST	0.9478532479330022	dementia
GPNMB:ANOS1->CD163:FGFR1	0.0006346426217309	0.0034064921737829	0.186303854332996	0.852206485060057	GPNMB	ANOS1	CD163	FGFR1	ANOS1->FGFR1	GPNMB->CD163	0.9458381100480336	dementia
PICALM:HMGB1->PICALM:TLR2	0.0006344814083368	0.0969931716952461	0.0065415059353904	0.994780670633426	PICALM	HMGB1	PICALM	TLR2	HMGB1->TLR2	PICALM->PICALM	0.999999999879585	dementia
FRMD4A:LRPAP1->MKI67:VLDLR	0.0006342710148277	0.0020486218239889	0.309608639037493	0.756858585906822	FRMD4A	LRPAP1	MKI67	VLDLR	LRPAP1->VLDLR	FRMD4A->MKI67	0.9609650277999142	dementia
GPNMB:TIMP1->TMEM163:CD63	0.0006341593542592	0.002397938743726	0.264460197708738	0.791425330923786	GPNMB	TIMP1	TMEM163	CD63	TIMP1->CD63	GPNMB->TMEM163	0.962979325962002	dementia
CCL3:F13A1->CD163:ITGA4	0.0006338732484598	0.0007634676121044	0.830255584402086	0.406394294383534	CCL3	F13A1	CD163	ITGA4	F13A1->ITGA4	CCL3->CD163	0.951448924287588	dementia
MKI67:HLA-DQB1->IFI44L:CD4	0.0006336793540792	0.0039392615361003	0.160862473403208	0.872201719204054	MKI67	HLA-DQB1	IFI44L	CD4	HLA-DQB1->CD4	MKI67->IFI44L	0.9707918251190204	dementia
HIST:HLA-DMA->CD163:CD4	0.0006336044595284	0.0012466316204986	0.508253159241191	0.611275814734676	HIST	HLA-DMA	CD163	CD4	HLA-DMA->CD4	HIST->CD163	0.95562592757153	dementia
CD163:APP->CD163:LRP10	0.0006332464537654	0.0052932051663506	0.119633838830018	0.904773212712445	CD163	APP	CD163	LRP10	APP->LRP10	CD163->CD163	0.9930322789906616	dementia
GPNMB:TGFB1->HIST:SDC2	0.0006331255010473	0.0021463872723811	0.294972631078363	0.76801478721461	GPNMB	TGFB1	HIST	SDC2	TGFB1->SDC2	GPNMB->HIST	0.93015124229325	dementia
GPNMB:WNT5A->IFI44L:PTK7	0.000633074096319	0.002398117264163	0.263987964967187	0.791789192465983	GPNMB	WNT5A	IFI44L	PTK7	WNT5A->PTK7	GPNMB->IFI44L	0.978950085086656	dementia
HIST:APP->HIF1A:FPR2	0.0006329684012706	0.0023398448722504	0.27051725042861	0.786762347554763	HIST	APP	HIF1A	FPR2	APP->FPR2	HIST->HIF1A	0.9821119113561412	dementia
GPNMB:APOE->CD163:LRP5	0.0006329462762285	0.0005411716053276	1.16958515560945	0.242167953977597	GPNMB	APOE	CD163	LRP5	APOE->LRP5	GPNMB->CD163	0.6067395337343817	dementia
HIST:TXLNA->FRMD4A:STX4	0.0006328676687635	0.003558154030534	0.177864045044894	0.858829748449505	HIST	TXLNA	FRMD4A	STX4	TXLNA->STX4	HIST->FRMD4A	0.9866187046191662	dementia
HIF1A:NTNG2->HIST:LRRC4C	0.0006328450327056	0.0018460134837749	0.342817123638519	0.731736042940354	HIF1A	NTNG2	HIST	LRRC4C	NTNG2->LRRC4C	HIF1A->HIST	0.985282682081297	dementia
GPNMB:NAMPT->HSPA1A:ITGA5_ITGB1	0.0006327990700145	0.0019149414057457	0.330453489655551	0.741057330371435	GPNMB	NAMPT	HSPA1A	ITGA5_ITGB1	NAMPT->ITGA5_ITGB1	GPNMB->HSPA1A	0.95549330749368	dementia
HIF1A:ANOS1->CCL3:SDC2	0.0006327908999693	0.004108910085402	0.154004562479363	0.877606138166624	HIF1A	ANOS1	CCL3	SDC2	ANOS1->SDC2	HIF1A->CCL3	0.999999999984748	dementia
CD163:ANOS1->GPNMB:FGFR1	0.0006324899109716	0.0072395789642101	0.0873655656079451	0.93038093935486	CD163	ANOS1	GPNMB	FGFR1	ANOS1->FGFR1	CD163->GPNMB	0.9678418121007852	dementia
PICALM:SERPINE1->MKI67:ITGB5	0.0006321011129932	0.0013827875717512	0.457120909897069	0.647584141670615	PICALM	SERPINE1	MKI67	ITGB5	SERPINE1->ITGB5	PICALM->MKI67	0.9861016380941664	dementia
IFI44L:FBN1->HIF1A:ITGA5	0.0006320006312416	0.0018585088990468	0.340057898870328	0.733812926204519	IFI44L	FBN1	HIF1A	ITGA5	FBN1->ITGA5	IFI44L->HIF1A	0.9571081238576724	dementia
CD163:WNT2B->IFI44L:FZD8_LRP6	0.0006318609134802	0.0011809712228229	0.535034979065743	0.592625669770651	CD163	WNT2B	IFI44L	FZD8_LRP6	WNT2B->FZD8_LRP6	CD163->IFI44L	0.986926154477119	dementia
HIST:CALM1->CCL3:PDE1B	0.0006318491417013	0.0019764134378307	0.319694821744819	0.749199685595573	HIST	CALM1	CCL3	PDE1B	CALM1->PDE1B	HIST->CCL3	0.9986819648852576	dementia
MKI67:SEMA6D->CCL3:PLXNA1_TREM2_TYROBP	0.0006315518391446	0.0005232057354116	1.20708126153807	0.227400850550049	MKI67	SEMA6D	CCL3	PLXNA1_TREM2_TYROBP	SEMA6D->PLXNA1_TREM2_TYROBP	MKI67->CCL3	0.9594672244998286	dementia
HIF1A:RSPO4->PICALM:LGR4_LRP6	0.0006315214727906	0.0006842657085951	0.922918487450134	0.35604968545816	HIF1A	RSPO4	PICALM	LGR4_LRP6	RSPO4->LGR4_LRP6	HIF1A->PICALM	0.7324633313255684	dementia
TMEM163:ARF6->CD163:PLD1	0.000631490983762	0.0015038527192408	0.41991544496514	0.674547224389287	TMEM163	ARF6	CD163	PLD1	ARF6->PLD1	TMEM163->CD163	0.9618161724575646	dementia
TMEM163:FN1->IFI44L:ITGA6	0.0006314870094243	0.0010873937057657	0.580734471862438	0.561419424961021	TMEM163	FN1	IFI44L	ITGA6	FN1->ITGA6	TMEM163->IFI44L	0.999999999983884	dementia
CCL3:COL4A4->CD163:CD47	0.0006314864561038	0.0007790263991814	0.810609828841972	0.417589770631997	CCL3	COL4A4	CD163	CD47	COL4A4->CD47	CCL3->CD163	0.951448924287588	dementia
IFI44L:GSTO1->HSPA1A:RYR1	0.0006311734738237	0.0022384148650568	0.28197341059373	0.77796389864328	IFI44L	GSTO1	HSPA1A	RYR1	GSTO1->RYR1	IFI44L->HSPA1A	0.9519294728749076	dementia
ERN1:LMAN1->PICALM:MCFD2	0.0006308865631542	0.0007784880520759	0.810399801861857	0.417710431711313	ERN1	LMAN1	PICALM	MCFD2	LMAN1->MCFD2	ERN1->PICALM	0.8499504832958236	dementia
AIF1:ADAM9->PICALM:ITGA6	0.0006308177303795	0.0039485130281115	0.159760832973938	0.873069478469515	AIF1	ADAM9	PICALM	ITGA6	ADAM9->ITGA6	AIF1->PICALM	0.9812423041586372	dementia
HIF1A:ICAM2->FRMD4A:ITGAL_ITGB2	0.0006306865756404	0.0027628434997356	0.228274448299666	0.81943288748428	HIF1A	ICAM2	FRMD4A	ITGAL_ITGB2	ICAM2->ITGAL_ITGB2	HIF1A->FRMD4A	0.9408874891266592	dementia
HSPA1A:SLIT2->TMEM163:ROBO1	0.0006306801653094	0.0027541012184338	0.228996727167523	0.818871459888139	HSPA1A	SLIT2	TMEM163	ROBO1	SLIT2->ROBO1	HSPA1A->TMEM163	0.9855364533089468	dementia
CD163:C5->ERN1:C5AR1	0.0006305099186422	0.0006741982250562	0.93519961223519	0.349685438331633	CD163	C5	ERN1	C5AR1	C5->C5AR1	CD163->ERN1	0.9407111993624684	dementia
PICALM:HLA-DRB5->CCL3:CD4	0.0006304249091854	0.0024753084908219	0.254685390335376	0.798966101056421	PICALM	HLA-DRB5	CCL3	CD4	HLA-DRB5->CD4	PICALM->CCL3	0.994019200293639	dementia
HIST:JAG2->IFI44L:NOTCH1	0.0006304164024111	0.0011043329673714	0.570857178982545	0.568096459702121	HIST	JAG2	IFI44L	NOTCH1	JAG2->NOTCH1	HIST->IFI44L	0.999619507275159	dementia
TMEM163:PLAU->IFI44L:IGF2R	0.0006303553156948	0.001689861672771	0.373021843060812	0.709132186963608	TMEM163	PLAU	IFI44L	IGF2R	PLAU->IGF2R	TMEM163->IFI44L	0.999999999983884	dementia
MKI67:APP->PICALM:NCSTN	0.0006303278739415	0.0026795088823376	0.235240076305195	0.814022402206202	MKI67	APP	PICALM	NCSTN	APP->NCSTN	MKI67->PICALM	0.987451144914191	dementia
MKI67:LAMA1->HIF1A:ITGA9_ITGB1	0.0006302220675831	0.0017152271329898	0.36742776245887	0.713299966143604	MKI67	LAMA1	HIF1A	ITGA9_ITGB1	LAMA1->ITGA9_ITGB1	MKI67->HIF1A	0.999999999975195	dementia
MKI67:ARF6->AIF1:PLD1	0.0006301655018742	0.0012228713883067	0.51531625312353	0.606332043227537	MKI67	ARF6	AIF1	PLD1	ARF6->PLD1	MKI67->AIF1	0.972953805982689	dementia
PICALM:GNAS->TMEM163:ADCY8	0.0006301298062074	0.000582866657063	1.08108741265562	0.279658232039561	PICALM	GNAS	TMEM163	ADCY8	GNAS->ADCY8	PICALM->TMEM163	0.9934161045528432	dementia
GPNMB:GNAS->GPNMB:VIPR1	0.0006300644221508	0.0017616039743793	0.357665191106799	0.720593885587654	GPNMB	GNAS	GPNMB	VIPR1	GNAS->VIPR1	GPNMB->GPNMB	0.93383316415922	dementia
GPNMB:CCL3->HIST:CCR1	0.000630056628971	0.0016327616710973	0.385884014871342	0.699582569765722	GPNMB	CCL3	HIST	CCR1	CCL3->CCR1	GPNMB->HIST	0.9216377436078304	dementia
IFI44L:OMG->HIF1A:RTN4RL1	0.0006300314362885	0.0004283538660715	1.47082000698779	0.141339800294229	IFI44L	OMG	HIF1A	RTN4RL1	OMG->RTN4RL1	IFI44L->HIF1A	0.9488888935471416	dementia
GPNMB:S100A9->IFI44L:ITGB2	0.0006300253647785	0.0010159417518332	0.620139258615716	0.535166107490751	GPNMB	S100A9	IFI44L	ITGB2	S100A9->ITGB2	GPNMB->IFI44L	0.971592735792905	dementia
CCL3:TGFB1->CD163:ENG	0.0006298446754783	0.0072557692491977	0.0868060509983758	0.930825677781771	CCL3	TGFB1	CD163	ENG	TGFB1->ENG	CCL3->CD163	0.9899091778954195	dementia
HSPA1A:NAMPT->ERN1:INSR	0.0006297630441551	0.0056805395958825	0.110863243451673	0.911724793351653	HSPA1A	NAMPT	ERN1	INSR	NAMPT->INSR	HSPA1A->ERN1	0.9894870478346416	dementia
HIF1A:CD14->IFI44L:ITGA4	0.0006297600248497	0.0016210983702765	0.388477365961659	0.697662800773433	HIF1A	CD14	IFI44L	ITGA4	CD14->ITGA4	HIF1A->IFI44L	0.9548622423785148	dementia
GPNMB:MDK->TMEM163:NCL	0.0006297484894104	0.0024260443151884	0.259578312509741	0.795189067122878	GPNMB	MDK	TMEM163	NCL	MDK->NCL	GPNMB->TMEM163	0.962979325962002	dementia
HSPA1A:PDGFB->TMEM163:ITGAV	0.0006297425057597	0.0320409587074716	0.0196542965992122	0.984319149759414	HSPA1A	PDGFB	TMEM163	ITGAV	PDGFB->ITGAV	HSPA1A->TMEM163	0.999999999993979	dementia
TMEM163:TNF->FRMD4A:TRAF2	0.0006294830291254	0.0024807690084271	0.253745119754025	0.799692474015963	TMEM163	TNF	FRMD4A	TRAF2	TNF->TRAF2	TMEM163->FRMD4A	0.9318730482334776	dementia
HSPA1A:HLA-A->CD163:LILRB1	0.0006294088445759	0.0096812556947493	0.0650131413136079	0.948163537136199	HSPA1A	HLA-A	CD163	LILRB1	HLA-A->LILRB1	HSPA1A->CD163	0.999999999946263	dementia
AIF1:TXLNA->CCL3:STX3	0.0006292667361598	0.0025382838596766	0.247910309070016	0.804203803370628	AIF1	TXLNA	CCL3	STX3	TXLNA->STX3	AIF1->CCL3	0.99999999999362	dementia
AIF1:TNF->GPNMB:TRAF2	0.0006291860927444	0.0012320930862323	0.510664413083014	0.609586063669953	AIF1	TNF	GPNMB	TRAF2	TNF->TRAF2	AIF1->GPNMB	0.9421259704994878	dementia
HIF1A:TNFSF10->AIF1:TNFRSF11B	0.0006289699592179	0.0010062336365418	0.62507347834205	0.53192283375699	HIF1A	TNFSF10	AIF1	TNFRSF11B	TNFSF10->TNFRSF11B	HIF1A->AIF1	0.9661807894371336	dementia
CD163:QDPR->ERN1:DYSF	0.000628761424832	0.0339933392691232	0.0184966066397367	0.985242684612794	CD163	QDPR	ERN1	DYSF	QDPR->DYSF	CD163->ERN1	0.99999999999807	dementia
TMEM163:GNAI2->TMEM163:ADCY1	0.0006287403553284	0.0043550272466493	0.144371164568992	0.885207385580845	TMEM163	GNAI2	TMEM163	ADCY1	GNAI2->ADCY1	TMEM163->TMEM163	0.9774601023583884	dementia
TMEM163:TNFSF10->MKI67:TNFRSF11B	0.0006287286450204	0.0017122394231906	0.367196687860872	0.713472309734119	TMEM163	TNFSF10	MKI67	TNFRSF11B	TNFSF10->TNFRSF11B	TMEM163->MKI67	0.9932318307086124	dementia
MKI67:EFNB2->MKI67:RHBDL2	0.0006286927712519	0.0034847997524824	0.18041001374731	0.856830693476276	MKI67	EFNB2	MKI67	RHBDL2	EFNB2->RHBDL2	MKI67->MKI67	0.9949907045216666	dementia
CCL3:BMP8B->AIF1:PLAUR	0.0006286578959769	0.0017659087140916	0.355996825294731	0.721842942696335	CCL3	BMP8B	AIF1	PLAUR	BMP8B->PLAUR	CCL3->AIF1	0.999999999996409	dementia
HSPA1A:ICAM1->PICALM:ITGAL_ITGB2	0.0006285981603455	0.0037299772395837	0.168526004307646	0.866169487746179	HSPA1A	ICAM1	PICALM	ITGAL_ITGB2	ICAM1->ITGAL_ITGB2	HSPA1A->PICALM	0.99999999997738	dementia
TMEM163:APOE->HIST:TREM2	0.0006285039093952	0.0058882540209577	0.106738586202002	0.914996370093322	TMEM163	APOE	HIST	TREM2	APOE->TREM2	TMEM163->HIST	0.999999999972548	dementia
TMEM163:GPI->HIF1A:AMFR	0.0006283996604497	0.0105204290656905	0.0597313718410161	0.952369585219397	TMEM163	GPI	HIF1A	AMFR	GPI->AMFR	TMEM163->HIF1A	0.999999999991776	dementia
FRMD4A:LRPAP1->CCL3:LRP1	0.0006283604452737	0.0190729572575749	0.0329450979618882	0.973718369325155	FRMD4A	LRPAP1	CCL3	LRP1	LRPAP1->LRP1	FRMD4A->CCL3	0.999999999984055	dementia
MKI67:HLA-DQA1->FRMD4A:CD4	0.0006283549765375	0.0061294486164497	0.102514111114535	0.918348612808044	MKI67	HLA-DQA1	FRMD4A	CD4	HLA-DQA1->CD4	MKI67->FRMD4A	0.9858191231367984	dementia
TMEM163:HGF->HSPA1A:NRP1	0.0006282334157281	0.0006791149132167	0.925076748428856	0.354925986803176	TMEM163	HGF	HSPA1A	NRP1	HGF->NRP1	TMEM163->HSPA1A	0.8143395304689692	dementia
HSPA1A:GPI->IFI44L:AMFR	0.0006282105717282	0.0014567507876518	0.431240934999488	0.666293192345266	HSPA1A	GPI	IFI44L	AMFR	GPI->AMFR	HSPA1A->IFI44L	0.9734181453499804	dementia
CCL3:PSEN1->FRMD4A:NCSTN	0.0006279738640708	0.0016843223297554	0.372834731795117	0.709271451370759	CCL3	PSEN1	FRMD4A	NCSTN	PSEN1->NCSTN	CCL3->FRMD4A	0.9331888443049756	dementia
FRMD4A:JAM2->HSPA1A:ITGAV_ITGB1	0.0006278274027824	0.0029761567657479	0.210952396731238	0.832924417299587	FRMD4A	JAM2	HSPA1A	ITGAV_ITGB1	JAM2->ITGAV_ITGB1	FRMD4A->HSPA1A	0.9998386879148824	dementia
GPNMB:WNT5A->MKI67:ADRB2	0.0006276104514725	0.0015143587659574	0.41443973883941	0.678552091038961	GPNMB	WNT5A	MKI67	ADRB2	WNT5A->ADRB2	GPNMB->MKI67	0.999999999953452	dementia
CD163:CD1D->GPNMB:LILRB2	0.0006275684181868	0.0012762205205226	0.491739795822982	0.622903301503716	CD163	CD1D	GPNMB	LILRB2	CD1D->LILRB2	CD163->GPNMB	0.883805207892707	dementia
GPNMB:TGFA->PICALM:ERBB3	0.0006275617709204	0.0016195676665117	0.38748721890216	0.698395545190257	GPNMB	TGFA	PICALM	ERBB3	TGFA->ERBB3	GPNMB->PICALM	0.8721747184066121	dementia
TMEM163:COL4A2->TMEM163:CD93	0.0006275529790653	0.0022173772530135	0.283015882034726	0.777164662419259	TMEM163	COL4A2	TMEM163	CD93	COL4A2->CD93	TMEM163->TMEM163	0.9774601023583884	dementia
PICALM:TGFB1->HSPA1A:ACVR1_TGFBR2	0.0006274828479288	0.0042772595625695	0.146702073781063	0.883367181676161	PICALM	TGFB1	HSPA1A	ACVR1_TGFBR2	TGFB1->ACVR1_TGFBR2	PICALM->HSPA1A	0.999999999983365	dementia
PICALM:TGFB1->HSPA1A:ACVR1_TGFBR1_TGFBR2	0.0006274828479288	0.0042772595625695	0.146702073781063	0.883367181676161	PICALM	TGFB1	HSPA1A	ACVR1_TGFBR1_TGFBR2	TGFB1->ACVR1_TGFBR1_TGFBR2	PICALM->HSPA1A	0.999999999983365	dementia
MKI67:OMG->TMEM163:RTN4RL1	0.0006273638367571	0.0012368280649797	0.507236094102849	0.611989172276499	MKI67	OMG	TMEM163	RTN4RL1	OMG->RTN4RL1	MKI67->TMEM163	0.9851886176694022	dementia
CCL3:VWF->HSPA1A:ITGA9	0.0006273163136518	0.0021788549593041	0.287911001589657	0.773414865282862	CCL3	VWF	HSPA1A	ITGA9	VWF->ITGA9	CCL3->HSPA1A	0.9952397689420228	dementia
GPNMB:SEMA7A->FRMD4A:PLXNC1	0.0006271591028263	0.0057255935842216	0.109536084530109	0.912777302627928	GPNMB	SEMA7A	FRMD4A	PLXNC1	SEMA7A->PLXNC1	GPNMB->FRMD4A	0.9645660857557538	dementia
MKI67:ZP3->HSPA1A:MERTK	0.0006271392652753	0.000919853436295	0.681781727968852	0.495376979778951	MKI67	ZP3	HSPA1A	MERTK	ZP3->MERTK	MKI67->HSPA1A	0.8889275060493723	dementia
HSPA1A:NECTIN3->FRMD4A:NECTIN2	0.0006270385223335	0.0018706807183197	0.335192700813605	0.737479727782012	HSPA1A	NECTIN3	FRMD4A	NECTIN2	NECTIN3->NECTIN2	HSPA1A->FRMD4A	0.9916128852792984	dementia
GPNMB:MMP2->HSPA1A:FGFR1	0.0006268155315332	0.001078075520562	0.581420799914394	0.560956882320623	GPNMB	MMP2	HSPA1A	FGFR1	MMP2->FGFR1	GPNMB->HSPA1A	0.9121377553822764	dementia
TMEM163:HRAS->HIF1A:INSR	0.0006267372463459	0.0019153895952593	0.327211366239645	0.74350802465222	TMEM163	HRAS	HIF1A	INSR	HRAS->INSR	TMEM163->HIF1A	0.954184125055744	dementia
HSPA1A:COL4A2->AIF1:ITGB5	0.0006265010080139	0.0010606722918484	0.590664065450558	0.554745529735297	HSPA1A	COL4A2	AIF1	ITGB5	COL4A2->ITGB5	HSPA1A->AIF1	0.902666719618981	dementia
HSPA1A:PROS1->CD163:AXL	0.0006264873994117	0.005262064013739	0.119057350457152	0.905229919745245	HSPA1A	PROS1	CD163	AXL	PROS1->AXL	HSPA1A->CD163	0.999999999946263	dementia
PICALM:VEGFB->HSPA1A:NRP1	0.0006261491410928	0.0062860468933035	0.0996093652689548	0.920654458398693	PICALM	VEGFB	HSPA1A	NRP1	VEGFB->NRP1	PICALM->HSPA1A	0.999999999983365	dementia
ERN1:JAM3->MKI67:ITGB1	0.0006258665695465	0.0022267664455758	0.281065205913283	0.778660387523206	ERN1	JAM3	MKI67	ITGB1	JAM3->ITGB1	ERN1->MKI67	0.9922029755651371	dementia
AIF1:VEGFB->IFI44L:ADRB2	0.0006258252211041	0.0021764235318403	0.287547534727758	0.773693110473388	AIF1	VEGFB	IFI44L	ADRB2	VEGFB->ADRB2	AIF1->IFI44L	0.9649803131447648	dementia
HSPA1A:GNAI2->HIF1A:FPR1	0.0006256558628697	0.004357141691348	0.143593187275063	0.885821720670398	HSPA1A	GNAI2	HIF1A	FPR1	GNAI2->FPR1	HSPA1A->HIF1A	0.999999999987063	dementia
HSPA1A:SORBS1->MKI67:ITGB5	0.000625541160291	0.0037780604668166	0.165572035118348	0.868493756233254	HSPA1A	SORBS1	MKI67	ITGB5	SORBS1->ITGB5	HSPA1A->MKI67	0.999999999962709	dementia
ERN1:ADAM17->FRMD4A:ITGB1	0.0006255146018162	0.0016935040076766	0.369361158273489	0.711858545450302	ERN1	ADAM17	FRMD4A	ITGB1	ADAM17->ITGB1	ERN1->FRMD4A	0.9379531868293328	dementia
MKI67:PIGF->FRMD4A:FLT1	0.0006252644278368	0.0014926992451107	0.418881720403407	0.675302576991755	MKI67	PIGF	FRMD4A	FLT1	PIGF->FLT1	MKI67->FRMD4A	0.9421993514526874	dementia
HIST:LGALS9->CD163:SLC1A5	0.000625247570089	0.0141954880601491	0.044045514140812	0.964868124010929	HIST	LGALS9	CD163	SLC1A5	LGALS9->SLC1A5	HIST->CD163	0.999999999966058	dementia
CD163:SPON2->CD163:ITGAM	0.0006251611084518	0.0010640246384056	0.587543827357766	0.556838524544411	CD163	SPON2	CD163	ITGAM	SPON2->ITGAM	CD163->CD163	0.9802568691966702	dementia
FRMD4A:LIN7C->CD163:ABCA1	0.0006251144097086	0.00119728112374	0.522111638873861	0.601592603262768	FRMD4A	LIN7C	CD163	ABCA1	LIN7C->ABCA1	FRMD4A->CD163	0.947889499551422	dementia
GPNMB:GNAI2->ERN1:OPRM1	0.0006247502484374	0.0041909617361932	0.149070854797393	0.881497723395823	GPNMB	GNAI2	ERN1	OPRM1	GNAI2->OPRM1	GPNMB->ERN1	0.999999917340304	dementia
HIST:PSEN1->MKI67:NOTCH1	0.0006244971806797	0.0071373225389207	0.0874974021804767	0.930276150273277	HIST	PSEN1	MKI67	NOTCH1	PSEN1->NOTCH1	HIST->MKI67	0.999999996559214	dementia
HIST:ACTR2->TMEM163:ADRB2	0.0006244849472335	0.0037657019282026	0.165834938383336	0.868286849945918	HIST	ACTR2	TMEM163	ADRB2	ACTR2->ADRB2	HIST->TMEM163	0.999999999996631	dementia
TMEM163:SEMA4B->CD163:DCBLD2	0.0006244369498857	0.002616707796764	0.238634573817495	0.811388953484815	TMEM163	SEMA4B	CD163	DCBLD2	SEMA4B->DCBLD2	TMEM163->CD163	0.9796769264451642	dementia
CD163:SELPLG->HSPA1A:SELL	0.0006243956946527	0.0005379968241723	1.16059364404868	0.245807191431355	CD163	SELPLG	HSPA1A	SELL	SELPLG->SELL	CD163->HSPA1A	0.9606431813234444	dementia
HIST:COL4A2->AIF1:ITGA9_ITGB1	0.0006243682006257	0.0040414512107046	0.154491089480928	0.877222536440202	HIST	COL4A2	AIF1	ITGA9_ITGB1	COL4A2->ITGA9_ITGB1	HIST->AIF1	0.999999999993301	dementia
HSPA1A:HGF->FRMD4A:ITGB1	0.000624333020906	0.0022329481998257	0.279600315383366	0.779784165106988	HSPA1A	HGF	FRMD4A	ITGB1	HGF->ITGB1	HSPA1A->FRMD4A	0.9916128852792984	dementia
CCL3:ANOS1->AIF1:SDC2	0.0006242886166114	0.0015393429263928	0.405555257316423	0.685069409698372	CCL3	ANOS1	AIF1	SDC2	ANOS1->SDC2	CCL3->AIF1	0.999999999996409	dementia
CCL3:PDGFA->CCL3:PDGFRB	0.0006241513967316	0.0028882664772378	0.21609896512337	0.828910606368931	CCL3	PDGFA	CCL3	PDGFRB	PDGFA->PDGFRB	CCL3->CCL3	0.9868435394207452	dementia
HSPA1A:APP->MKI67:TSPAN15	0.0006240590202985	0.0018340673575615	0.340259597187471	0.73366104058104	HSPA1A	APP	MKI67	TSPAN15	APP->TSPAN15	HSPA1A->MKI67	0.999999999962709	dementia
CCL3:WNT5A->IFI44L:MCAM	0.0006238770802674	0.0007697000849785	0.810545681939015	0.417626621025986	CCL3	WNT5A	IFI44L	MCAM	WNT5A->MCAM	CCL3->IFI44L	0.9617604201573275	dementia
FRMD4A:HEBP1->HIF1A:FPR3	0.0006238662080614	0.0022651846587133	0.275415165673859	0.782997293940491	FRMD4A	HEBP1	HIF1A	FPR3	HEBP1->FPR3	FRMD4A->HIF1A	0.938738459913287	dementia
CD163:COL9A2->TMEM163:CD44	0.0006237453064778	0.0008095725764939	0.770462494146176	0.441025594863573	CD163	COL9A2	TMEM163	CD44	COL9A2->CD44	CD163->TMEM163	0.9184009172728544	dementia
HIF1A:PTDSS1->HIST:SCARB1	0.0006237345215076	0.0055638553368737	0.112104733811806	0.910740364049784	HIF1A	PTDSS1	HIST	SCARB1	PTDSS1->SCARB1	HIF1A->HIST	0.985282682081297	dementia
HIST:CALM3->ERN1:PDE1C	0.0006236868202418	0.0031529232531882	0.19781224284833	0.843191967039828	HIST	CALM3	ERN1	PDE1C	CALM3->PDE1C	HIST->ERN1	0.9482262605119172	dementia
MKI67:CEACAM1->HSPA1A:HAVCR2	0.0006236665225156	0.0007843482223741	0.795139843152665	0.426532160190228	MKI67	CEACAM1	HSPA1A	HAVCR2	CEACAM1->HAVCR2	MKI67->HSPA1A	0.8889275060493723	dementia
ERN1:HLA-C->PICALM:LILRB1	0.0006234532831017	0.0007501857500625	0.831065216914374	0.405936788042655	ERN1	HLA-C	PICALM	LILRB1	HLA-C->LILRB1	ERN1->PICALM	0.8499504832958236	dementia
PICALM:VCL->HIST:ITGB5	0.0006234424536057	0.0103606827494239	0.0601738774059484	0.952017150813945	PICALM	VCL	HIST	ITGB5	VCL->ITGB5	PICALM->HIST	0.999999999998864	dementia
CD163:HLA-DRB5->HIF1A:CD4	0.0006234006539583	0.0095156452310482	0.0655132299304583	0.947765373004412	CD163	HLA-DRB5	HIF1A	CD4	HLA-DRB5->CD4	CD163->HIF1A	0.977769118518518	dementia
TMEM163:SEMA4D->CCL3:PLXNB2	0.0006232178797405	0.008090988071157	0.0770261770576799	0.938602720545582	TMEM163	SEMA4D	CCL3	PLXNB2	SEMA4D->PLXNB2	TMEM163->CCL3	0.999999999967181	dementia
TMEM163:RTN4->TMEM163:RTN4RL1	0.0006232125697703	0.0016539320797829	0.37680662790709	0.706317314839662	TMEM163	RTN4	TMEM163	RTN4RL1	RTN4->RTN4RL1	TMEM163->TMEM163	0.9774601023583884	dementia
CD163:COL9A2->MKI67:GP6	0.0006231778462802	0.0008516280897213	0.731748815946413	0.464321895023227	CD163	COL9A2	MKI67	GP6	COL9A2->GP6	CD163->MKI67	0.9584571089465812	dementia
PICALM:VEGFA->HSPA1A:SIRPA	0.0006230827861721	0.001186745008372	0.525035101708044	0.599558789629708	PICALM	VEGFA	HSPA1A	SIRPA	VEGFA->SIRPA	PICALM->HSPA1A	0.97072845728553	dementia
TMEM163:CNTN1->ERN1:NOTCH2	0.0006230362064496	0.00075519708104	0.82499816550095	0.409372632201139	TMEM163	CNTN1	ERN1	NOTCH2	CNTN1->NOTCH2	TMEM163->ERN1	0.7894210712589164	dementia
CD163:PLAU->IFI44L:ST14	0.0006229067802549	0.0026598828841114	0.234185792154914	0.814840744587365	CD163	PLAU	IFI44L	ST14	PLAU->ST14	CD163->IFI44L	0.986926154477119	dementia
MKI67:ADAM10->HSPA1A:TSPAN15	0.0006228245324923	0.0020010676392582	0.311246116959438	0.755613526589087	MKI67	ADAM10	HSPA1A	TSPAN15	ADAM10->TSPAN15	MKI67->HSPA1A	0.9926346746728302	dementia
HIST:PTPN6->TMEM163:CLEC12A	0.0006226805572223	0.0016132237534711	0.385985239730395	0.699507600349383	HIST	PTPN6	TMEM163	CLEC12A	PTPN6->CLEC12A	HIST->TMEM163	0.9984077816567856	dementia
ERN1:APP->PICALM:RPSA	0.0006225561643661	0.0019168741277112	0.324776757829947	0.745350036350405	ERN1	APP	PICALM	RPSA	APP->RPSA	ERN1->PICALM	0.9587122746080188	dementia
HSPA1A:AFDN->AIF1:EPHB3	0.0006225069478453	0.0010112458715961	0.615584167342777	0.538169003421045	HSPA1A	AFDN	AIF1	EPHB3	AFDN->EPHB3	HSPA1A->AIF1	0.902666719618981	dementia
CD163:HBEGF->PICALM:CD82	0.0006224255875734	0.0015373438391259	0.404870772388392	0.685572503412367	CD163	HBEGF	PICALM	CD82	HBEGF->CD82	CD163->PICALM	0.9192904023029466	dementia
IFI44L:LRPAP1->CCL3:LRP8	0.0006223129627349	0.0008010227847784	0.776897954166247	0.437218978367862	IFI44L	LRPAP1	CCL3	LRP8	LRPAP1->LRP8	IFI44L->CCL3	0.9856881959861804	dementia
GPNMB:HLA-A->HIF1A:LILRA1	0.0006222755101095	0.001766658950855	0.352232959173242	0.724663560966298	GPNMB	HLA-A	HIF1A	LILRA1	HLA-A->LILRA1	GPNMB->HIF1A	0.9268241174297056	dementia
HIF1A:BMP1->CD163:BMPR1A	0.000622203484298	0.0013626018757826	0.456628965038466	0.64793775637664	HIF1A	BMP1	CD163	BMPR1A	BMP1->BMPR1A	HIF1A->CD163	0.91603540023433	dementia
HIST:CALR->AIF1:TSHR	0.0006219795334836	0.0122564883436648	0.0507469607969034	0.959527155526879	HIST	CALR	AIF1	TSHR	CALR->TSHR	HIST->AIF1	0.999999999993301	dementia
CD163:EFNB2->HIST:PECAM1	0.0006217609031458	0.0017404290533105	0.357245761878733	0.720907830093827	CD163	EFNB2	HIST	PECAM1	EFNB2->PECAM1	CD163->HIST	0.9568089708326856	dementia
MKI67:CALM3->TMEM163:CACNA1C	0.0006217492139628	0.0033468075322806	0.185773818173262	0.85262213717236	MKI67	CALM3	TMEM163	CACNA1C	CALM3->CACNA1C	MKI67->TMEM163	0.9851886176694022	dementia
HIST:JAG1->CD163:NOTCH2	0.0006216701322051	0.0009426825377257	0.659469235215597	0.509594495406929	HIST	JAG1	CD163	NOTCH2	JAG1->NOTCH2	HIST->CD163	0.95562592757153	dementia
GPNMB:TNF->TMEM163:FAS	0.0006214750946995	0.0025002283180398	0.248567336916957	0.803695476962749	GPNMB	TNF	TMEM163	FAS	TNF->FAS	GPNMB->TMEM163	0.962979325962002	dementia
HIST:BMP1->PICALM:BMPR1A	0.0006212502213081	0.000752129597759	0.82598826473404	0.408810748841183	HIST	BMP1	PICALM	BMPR1A	BMP1->BMPR1A	HIST->PICALM	0.906297325085036	dementia
AIF1:IL16->MKI67:CCR5	0.0006207755257912	0.0009942273894746	0.624379827354452	0.532378169878144	AIF1	IL16	MKI67	CCR5	IL16->CCR5	AIF1->MKI67	0.9540693341554968	dementia
AIF1:ADAM28->ERN1:ITGA4	0.0006205171339401	0.0022077518010989	0.281062904639576	0.778662152562408	AIF1	ADAM28	ERN1	ITGA4	ADAM28->ITGA4	AIF1->ERN1	0.9266673528936288	dementia
PICALM:GSTO1->GPNMB:RYR1	0.0006204312855473	0.0044750705108883	0.13864167816747	0.889733306917675	PICALM	GSTO1	GPNMB	RYR1	GSTO1->RYR1	PICALM->GPNMB	0.9373975912168362	dementia
GPNMB:TNFSF8->GPNMB:TNFRSF8	0.0006203807463584	0.0008360435218826	0.742043601942494	0.458060918475072	GPNMB	TNFSF8	GPNMB	TNFRSF8	TNFSF8->TNFRSF8	GPNMB->GPNMB	0.8553844775943334	dementia
HSPA1A:IL23A->HSPA1A:LILRA1	0.0006203782775492	0.0023865885690865	0.259943538482068	0.794907326453064	HSPA1A	IL23A	HSPA1A	LILRA1	IL23A->LILRA1	HSPA1A->HSPA1A	0.999999999961099	dementia
HIST:CXCL12->FRMD4A:ITGA5	0.0006203649571334	0.0084544912190971	0.0733769710153738	0.941506142653587	HIST	CXCL12	FRMD4A	ITGA5	CXCL12->ITGA5	HIST->FRMD4A	0.997977031286284	dementia
CD163:GNAI2->HIST:ADORA1	0.0006203355143826	0.0009593679177419	0.646608566860114	0.517885312108466	CD163	GNAI2	HIST	ADORA1	GNAI2->ADORA1	CD163->HIST	0.9504097375908426	dementia
FRMD4A:CXCL12->HSPA1A:CD4	0.0006201816059022	0.0012235090662435	0.506887625938379	0.61223366844903	FRMD4A	CXCL12	HSPA1A	CD4	CXCL12->CD4	FRMD4A->HSPA1A	0.9376562458376376	dementia
HIST:ADAM17->HSPA1A:NOTCH1	0.0006201189702058	0.0064986895162177	0.0954221568299764	0.923979517770599	HIST	ADAM17	HSPA1A	NOTCH1	ADAM17->NOTCH1	HIST->HSPA1A	0.999999999944056	dementia
CCL3:ICAM1->TMEM163:ITGAM_ITGB2	0.0006199145653586	0.0015912124368838	0.38958629972288	0.696842484489855	CCL3	ICAM1	TMEM163	ITGAM_ITGB2	ICAM1->ITGAM_ITGB2	CCL3->TMEM163	0.999999999957951	dementia
TMEM163:PLAU->MKI67:ITGAM	0.0006197942007911	0.00169704994093	0.365218598370486	0.714948236284445	TMEM163	PLAU	MKI67	ITGAM	PLAU->ITGAM	TMEM163->MKI67	0.9932318307086124	dementia
TMEM163:SERPINE1->AIF1:PLAUR	0.0006197743557859	0.0007888722903411	0.785645995396727	0.432074910030854	TMEM163	SERPINE1	AIF1	PLAUR	SERPINE1->PLAUR	TMEM163->AIF1	0.8701039112682487	dementia
CCL3:AFDN->FRMD4A:EPHB3	0.0006192777089816	0.0016359813579408	0.378535920336585	0.705032514832954	CCL3	AFDN	FRMD4A	EPHB3	AFDN->EPHB3	CCL3->FRMD4A	0.9301827584975572	dementia
CD163:GNAS->MKI67:ADCY1	0.0006191001503556	0.0016362478638828	0.378365750092741	0.705158907756976	CD163	GNAS	MKI67	ADCY1	GNAS->ADCY1	CD163->MKI67	0.964964858951046	dementia
TMEM163:WNT5A->CD163:ADRB2	0.0006190751726733	0.0015120129661024	0.409437740649269	0.682218447905947	TMEM163	WNT5A	CD163	ADRB2	WNT5A->ADRB2	TMEM163->CD163	0.9618161724575646	dementia
CD163:LGALS1->GPNMB:CD69	0.0006190690547522	0.0047567352522423	0.130145787378098	0.896451085061652	CD163	LGALS1	GPNMB	CD69	LGALS1->CD69	CD163->GPNMB	0.964462189977256	dementia
CCL3:COL9A2->GPNMB:CD44	0.0006187678587343	0.0037767133352296	0.163837655604524	0.869858947311484	CCL3	COL9A2	GPNMB	CD44	COL9A2->CD44	CCL3->GPNMB	0.9988366248242294	dementia
HSPA1A:ICAM1->HIST:ITGAM_ITGB2	0.0006185376491816	0.0020725221240337	0.298446825734151	0.765362154681342	HSPA1A	ICAM1	HIST	ITGAM_ITGB2	ICAM1->ITGAM_ITGB2	HSPA1A->HIST	0.999999999968253	dementia
HIST:WNT5A->CCL3:ROR2	0.0006185269689243	0.0036293396744566	0.170424105871798	0.864676615697148	HIST	WNT5A	CCL3	ROR2	WNT5A->ROR2	HIST->CCL3	0.999999999969048	dementia
HIF1A:LRIG1->CD163:EGFR	0.00061845133483	0.0058315129424161	0.106053324572368	0.91554004381183	HIF1A	LRIG1	CD163	EGFR	LRIG1->EGFR	HIF1A->CD163	0.9856520379145064	dementia
CCL3:JAG2->HIF1A:NOTCH1	0.0006183111808368	0.0010943296875103	0.565013622396984	0.572064498589624	CCL3	JAG2	HIF1A	NOTCH1	JAG2->NOTCH1	CCL3->HIF1A	0.999999999977921	dementia
IFI44L:PLAU->TMEM163:ITGA5	0.0006181877516135	0.0063589750696449	0.0972149984617025	0.922555657412102	IFI44L	PLAU	TMEM163	ITGA5	PLAU->ITGA5	IFI44L->TMEM163	0.999999999965492	dementia
FRMD4A:FARP2->PICALM:PLXNA3	0.0006179958052524	0.0013534100817644	0.456621251444224	0.647943301615302	FRMD4A	FARP2	PICALM	PLXNA3	FARP2->PLXNA3	FRMD4A->PICALM	0.9097275489777724	dementia
HIF1A:ANOS1->HIF1A:FGFR1	0.0006179788832664	0.0016254076127925	0.380199328711618	0.703797457507075	HIF1A	ANOS1	HIF1A	FGFR1	ANOS1->FGFR1	HIF1A->HIF1A	0.932851539132105	dementia
ERN1:F13A1->ERN1:ITGA4	0.0006179163787029	0.0021985074364229	0.281061764206874	0.778663027256016	ERN1	F13A1	ERN1	ITGA4	F13A1->ITGA4	ERN1->ERN1	0.9533764578601172	dementia
AIF1:APP->HIF1A:AGER	0.0006176879277548	0.001649053155132	0.374571265839759	0.707979346240882	AIF1	APP	HIF1A	AGER	APP->AGER	AIF1->HIF1A	0.9870806830852664	dementia
GPNMB:HSPA8->AIF1:ADRB2	0.0006176812146672	0.001865386687853	0.331127705954732	0.740548024685123	GPNMB	HSPA8	AIF1	ADRB2	HSPA8->ADRB2	GPNMB->AIF1	0.999577328034866	dementia
MKI67:FARP2->IFI44L:PLXNA4	0.0006172739214711	0.0171882365237096	0.0359125801311663	0.971352064844766	MKI67	FARP2	IFI44L	PLXNA4	FARP2->PLXNA4	MKI67->IFI44L	0.9839029572800494	dementia
GPNMB:PDGFC->FRMD4A:PDGFRB	0.0006172677643467	0.0033230677678559	0.185752385286138	0.852638945613453	GPNMB	PDGFC	FRMD4A	PDGFRB	PDGFC->PDGFRB	GPNMB->FRMD4A	0.9488290318338112	dementia
CCL3:TNFSF14->CD163:TNFRSF14	0.0006170172884681	0.041053391761185	0.0150296300012782	0.988008541727075	CCL3	TNFSF14	CD163	TNFRSF14	TNFSF14->TNFRSF14	CCL3->CD163	0.999999999988253	dementia
CCL3:LGALS9->GPNMB:CD47	0.0006168781371169	0.0044960372639998	0.137204854162642	0.890868874132529	CCL3	LGALS9	GPNMB	CD47	LGALS9->CD47	CCL3->GPNMB	0.9988366248242294	dementia
HIST:SPON1->ERN1:LRP8	0.0006168514668371	0.0016543911399669	0.372857090403353	0.70925480964713	HIST	SPON1	ERN1	LRP8	SPON1->LRP8	HIST->ERN1	0.9257262036470842	dementia
IFI44L:IL1B->HIF1A:SIGIRR	0.0006166245646628	0.0026118025993873	0.236091565575248	0.813361618656064	IFI44L	IL1B	HIF1A	SIGIRR	IL1B->SIGIRR	IFI44L->HIF1A	0.9818194456614736	dementia
IFI44L:S100A9->FRMD4A:AGER	0.0006163866182077	0.0015779115180074	0.390634462815845	0.696067448063816	IFI44L	S100A9	FRMD4A	AGER	S100A9->AGER	IFI44L->FRMD4A	0.9852177006621974	dementia
TMEM163:CALM1->TMEM163:KCNN4	0.0006161195940033	0.0023977669111243	0.256955582773668	0.797213061819395	TMEM163	CALM1	TMEM163	KCNN4	CALM1->KCNN4	TMEM163->TMEM163	0.9774601023583884	dementia
AIF1:PSEN1->GPNMB:NCSTN	0.0006161084403274	0.0029330020407983	0.21006069268187	0.833620303684762	AIF1	PSEN1	GPNMB	NCSTN	PSEN1->NCSTN	AIF1->GPNMB	0.9597823750333756	dementia
HSPA1A:HBEGF->AIF1:CD9	0.0006160788970734	0.0007069389392977	0.871473988524904	0.383495402453157	HSPA1A	HBEGF	AIF1	CD9	HBEGF->CD9	HSPA1A->AIF1	0.902666719618981	dementia
IFI44L:EFNB2->TMEM163:EPHB2	0.0006158211200556	0.0043079006206276	0.142951561395575	0.886328436592706	IFI44L	EFNB2	TMEM163	EPHB2	EFNB2->EPHB2	IFI44L->TMEM163	0.999999999965492	dementia
MKI67:LAMA1->PICALM:RPSA	0.0006157576116107	0.0013463274475069	0.457360958324804	0.647411621407871	MKI67	LAMA1	PICALM	RPSA	LAMA1->RPSA	MKI67->PICALM	0.9751386223068864	dementia
MKI67:SEMA3C->PICALM:NRP2_PLXNA2	0.0006155961533583	0.0060303090746469	0.102083681903886	0.918690253297163	MKI67	SEMA3C	PICALM	NRP2_PLXNA2	SEMA3C->NRP2_PLXNA2	MKI67->PICALM	0.999999999945588	dementia
MKI67:SEMA3C->PICALM:NRP1_PLXNA2	0.0006155961533583	0.0060303090746469	0.102083681903886	0.918690253297163	MKI67	SEMA3C	PICALM	NRP1_PLXNA2	SEMA3C->NRP1_PLXNA2	MKI67->PICALM	0.999999999945588	dementia
IFI44L:VEGFA->MKI67:SIRPA	0.0006153938907337	0.0017639828468217	0.348866142231782	0.727189804700853	IFI44L	VEGFA	MKI67	SIRPA	VEGFA->SIRPA	IFI44L->MKI67	0.9349583203296682	dementia
CCL3:SORBS1->AIF1:INSR	0.0006151202458652	0.0032029849110839	0.192045939316348	0.847706220735657	CCL3	SORBS1	AIF1	INSR	SORBS1->INSR	CCL3->AIF1	0.999999999996409	dementia
MKI67:TF->MKI67:ADRB2	0.000615067212536	0.0029455124475739	0.208815010455205	0.834592652993219	MKI67	TF	MKI67	ADRB2	TF->ADRB2	MKI67->MKI67	0.9949907045216666	dementia
GPNMB:ASIP->PICALM:ATRN	0.0006148953546083	0.0008222918853376	0.747782345384365	0.45459145264999	GPNMB	ASIP	PICALM	ATRN	ASIP->ATRN	GPNMB->PICALM	0.780137589709015	dementia
HSPA1A:HMGB1->PICALM:CXCR4	0.0006148383244756	0.0008531301914419	0.720685225588454	0.471103204525769	HSPA1A	HMGB1	PICALM	CXCR4	HMGB1->CXCR4	HSPA1A->PICALM	0.99999999997738	dementia
MKI67:LAMA1->IFI44L:RPSA	0.0006147861162996	0.0017963493630194	0.342241954129815	0.73216881457568	MKI67	LAMA1	IFI44L	RPSA	LAMA1->RPSA	MKI67->IFI44L	0.9707918251190204	dementia
HIF1A:PLAU->HIF1A:ITGA5	0.0006147061919731	0.0051137387225575	0.120206804712493	0.904319327484091	HIF1A	PLAU	HIF1A	ITGA5	PLAU->ITGA5	HIF1A->HIF1A	0.9756354613160346	dementia
HIST:APP->IFI44L:RPSA	0.0006145871926019	0.0067824733084578	0.0906140230342706	0.927799289004752	HIST	APP	IFI44L	RPSA	APP->RPSA	HIST->IFI44L	0.999619507275159	dementia
TMEM163:HSPA1A->MKI67:GRIN2D	0.0006145795276621	0.0012298903691377	0.499702691462703	0.617284437064271	TMEM163	HSPA1A	MKI67	GRIN2D	HSPA1A->GRIN2D	TMEM163->MKI67	0.9833316634220016	dementia
CD163:PDAP1->IFI44L:PDGFRB	0.0006145245642435	0.0033047133946564	0.185953966609385	0.852480860934295	CD163	PDAP1	IFI44L	PDGFRB	PDAP1->PDGFRB	CD163->IFI44L	0.986926154477119	dementia
FRMD4A:SLIT2->HIST:ROBO4	0.0006144547594063	0.0009418034072523	0.652423589333746	0.514127950858948	FRMD4A	SLIT2	HIST	ROBO4	SLIT2->ROBO4	FRMD4A->HIST	0.8940398137575223	dementia
MKI67:TNF->HIST:NOTCH1	0.0006143024891563	0.0074635698137625	0.0823067921229364	0.934402753415695	MKI67	TNF	HIST	NOTCH1	TNF->NOTCH1	MKI67->HIST	0.999999999990988	dementia
HIST:CALM3->ERN1:CACNA1C	0.0006141911363944	0.0007445498285715	0.824916094027949	0.409419228541447	HIST	CALM3	ERN1	CACNA1C	CALM3->CACNA1C	HIST->ERN1	0.9174080082318476	dementia
HIF1A:ADAM17->HIST:ITGA5	0.0006141477533661	0.0069819325394007	0.0879624301581808	0.929906536745509	HIF1A	ADAM17	HIST	ITGA5	ADAM17->ITGA5	HIF1A->HIST	0.985282682081297	dementia
MKI67:F11R->PICALM:ITGAL_ITGB2	0.0006140881859901	0.0013921765165083	0.441099371170502	0.659141058731597	MKI67	F11R	PICALM	ITGAL_ITGB2	F11R->ITGAL_ITGB2	MKI67->PICALM	0.981577901411476	dementia
GPNMB:WNT5A->HSPA1A:ANTXR1	0.0006140762093531	0.0037098395203833	0.165526353897294	0.868529708519416	GPNMB	WNT5A	HSPA1A	ANTXR1	WNT5A->ANTXR1	GPNMB->HSPA1A	0.978807222907995	dementia
PICALM:LGALS3BP->PICALM:ITGB1	0.0006140316287267	0.0048738811866955	0.12598411926883	0.899744495394095	PICALM	LGALS3BP	PICALM	ITGB1	LGALS3BP->ITGB1	PICALM->PICALM	0.9874695836950192	dementia
MKI67:MFGE8->HIST:ITGAV	0.000613831506344	0.0021781737252261	0.281810169333652	0.778089072845564	MKI67	MFGE8	HIST	ITGAV	MFGE8->ITGAV	MKI67->HIST	0.999999999990988	dementia
AIF1:PSEN1->HSPA1A:NCSTN	0.0006137772905126	0.0007830177301804	0.783861293116756	0.433121504014717	AIF1	PSEN1	HSPA1A	NCSTN	PSEN1->NCSTN	AIF1->HSPA1A	0.9027020136215268	dementia
CCL3:PROS1->MKI67:AXL	0.0006137492506901	0.0016701879280826	0.367473168959324	0.713266102092866	CCL3	PROS1	MKI67	AXL	PROS1->AXL	CCL3->MKI67	0.999999999948493	dementia
CD163:AFDN->GPNMB:EPHB6	0.0006135458339869	0.0070338707096046	0.0872273402963078	0.930490807762777	CD163	AFDN	GPNMB	EPHB6	AFDN->EPHB6	CD163->GPNMB	0.9678418121007852	dementia
MKI67:FBN1->HIF1A:ITGB1	0.0006133443727952	0.0040396379998853	0.151831518767922	0.879319821942634	MKI67	FBN1	HIF1A	ITGB1	FBN1->ITGB1	MKI67->HIF1A	0.999999999975195	dementia
MKI67:SPON1->CCL3:APP	0.0006131065222795	0.0013085413937949	0.46854193928205	0.639397086642498	MKI67	SPON1	CCL3	APP	SPON1->APP	MKI67->CCL3	0.999999999991347	dementia
AIF1:HMGB1->TMEM163:AGER	0.0006130914714578	0.0013823264369516	0.443521483109184	0.657388583765267	AIF1	HMGB1	TMEM163	AGER	HMGB1->AGER	AIF1->TMEM163	0.9220790074105412	dementia
IFI44L:ARPC5->PICALM:ADRB2	0.0006130874785133	0.0032921897162761	0.186224832512629	0.852268451036403	IFI44L	ARPC5	PICALM	ADRB2	ARPC5->ADRB2	IFI44L->PICALM	0.9834851548386968	dementia
MKI67:ARF6->TMEM163:SMAP1	0.0006130479902642	0.0015123849415951	0.405351821089743	0.685218919945486	MKI67	ARF6	TMEM163	SMAP1	ARF6->SMAP1	MKI67->TMEM163	0.9851886176694022	dementia
HIST:IGSF10->CD163:MILR1	0.0006130190373806	0.0071871501522309	0.0852937568293773	0.932027854775746	HIST	IGSF10	CD163	MILR1	IGSF10->MILR1	HIST->CD163	0.9991193540494864	dementia
TMEM163:GNAS->TMEM163:ADORA1	0.0006130170003284	0.0026635210686131	0.230152863272676	0.817972988302395	TMEM163	GNAS	TMEM163	ADORA1	GNAS->ADORA1	TMEM163->TMEM163	0.9774601023583884	dementia
PICALM:CXADR->GPNMB:JAML	0.0006127833795544	0.0007949048470406	0.77088897097025	0.440772744939421	PICALM	CXADR	GPNMB	JAML	CXADR->JAML	PICALM->GPNMB	0.7198779778941408	dementia
GPNMB:JAML->PICALM:CXADR	0.0006127833795544	0.0007949048470406	0.77088897097025	0.440772744939421	GPNMB	JAML	PICALM	CXADR	JAML->CXADR	GPNMB->PICALM	0.7738980208177292	dementia
MKI67:CNTN2->GPNMB:NRP1	0.0006127455530368	0.0018807534446448	0.325797916139193	0.744577255469951	MKI67	CNTN2	GPNMB	NRP1	CNTN2->NRP1	MKI67->GPNMB	0.999999999968977	dementia
FRMD4A:C1QA->MKI67:CD33	0.0006126825465425	0.004070073493379	0.15053353398636	0.880343695862908	FRMD4A	C1QA	MKI67	CD33	C1QA->CD33	FRMD4A->MKI67	0.9609650277999142	dementia
CCL3:ADAM9->AIF1:ITGA6	0.0006124575140173	0.0089320745383383	0.0685683388991598	0.945333221428535	CCL3	ADAM9	AIF1	ITGA6	ADAM9->ITGA6	CCL3->AIF1	0.999999999996409	dementia
PICALM:VEGFA->MKI67:NRP1	0.0006124343798646	0.0015155487176956	0.404100754211199	0.686138630382357	PICALM	VEGFA	MKI67	NRP1	VEGFA->NRP1	PICALM->MKI67	0.9861016380941664	dementia
HIST:WNT5A->CD163:FZD2	0.0006123784506828	0.0054382539087356	0.112605711494854	0.910343156736427	HIST	WNT5A	CD163	FZD2	WNT5A->FZD2	HIST->CD163	0.997872187317	dementia
HIST:PLAU->AIF1:ITGB5	0.0006122045617953	0.0016894304102899	0.362373352620252	0.717073049802546	HIST	PLAU	AIF1	ITGB5	PLAU->ITGB5	HIST->AIF1	0.999999999993301	dementia
HIST:WNT5A->HIF1A:ROR1	0.0006122024752352	0.0016180484173567	0.378358563729102	0.70516424556442	HIST	WNT5A	HIF1A	ROR1	WNT5A->ROR1	HIST->HIF1A	0.9821119113561412	dementia
HIST:NAMPT->MKI67:ITGA5_ITGB1	0.0006119270727036	0.0022619706373655	0.270528300675178	0.786753847521278	HIST	NAMPT	MKI67	ITGA5_ITGB1	NAMPT->ITGA5_ITGB1	HIST->MKI67	0.999999996559214	dementia
IFI44L:APP->FRMD4A:LRP10	0.000611747316897	0.0007581166461645	0.806930331884976	0.41970662241544	IFI44L	APP	FRMD4A	LRP10	APP->LRP10	IFI44L->FRMD4A	0.967857943932157	dementia
IFI44L:TGFB2->GPNMB:ENG	0.0006116759516474	0.0015208935633928	0.402181958271264	0.687550119017452	IFI44L	TGFB2	GPNMB	ENG	TGFB2->ENG	IFI44L->GPNMB	0.9958569090014564	dementia
ERN1:HLA-DQA1->PICALM:CD4	0.0006116587498064	0.0021987149727586	0.278189195682338	0.780867128246565	ERN1	HLA-DQA1	PICALM	CD4	HLA-DQA1->CD4	ERN1->PICALM	0.9587122746080188	dementia
CCL3:PROS1->AIF1:AXL	0.0006115974766389	0.0037850373092592	0.161582945336584	0.871634288459664	CCL3	PROS1	AIF1	AXL	PROS1->AXL	CCL3->AIF1	0.999999999996409	dementia
HIF1A:ADAM15->AIF1:ITGA5	0.0006115429820992	0.001861999666649	0.3284334541261	0.742583951827817	HIF1A	ADAM15	AIF1	ITGA5	ADAM15->ITGA5	HIF1A->AIF1	0.9661807894371336	dementia
GPNMB:HLA-A->CCL3:LILRB2	0.0006115271340632	0.0013032965180498	0.469215658596485	0.638915494034372	GPNMB	HLA-A	CCL3	LILRB2	HLA-A->LILRB2	GPNMB->CCL3	0.999999999990374	dementia
TMEM163:NECTIN3->PICALM:PVR	0.0006115050890426	0.0005051529696851	1.21053448309687	0.226073867183126	TMEM163	NECTIN3	PICALM	PVR	NECTIN3->PVR	TMEM163->PICALM	0.8622510555988531	dementia
TMEM163:IL16->HIST:CD9	0.0006115006302855	0.0037534122042497	0.162918591673262	0.870582532362055	TMEM163	IL16	HIST	CD9	IL16->CD9	TMEM163->HIST	0.999999999972548	dementia
GPNMB:FARP2->MKI67:PLXNA3	0.0006114169349801	0.0014630304370924	0.417911288431722	0.676011978807248	GPNMB	FARP2	MKI67	PLXNA3	FARP2->PLXNA3	GPNMB->MKI67	0.999999999953452	dementia
GPNMB:MFGE8->AIF1:ITGAV	0.0006113620838376	0.0020725179396836	0.294985183062387	0.768005198554976	GPNMB	MFGE8	AIF1	ITGAV	MFGE8->ITGAV	GPNMB->AIF1	0.999577328034866	dementia
HIF1A:TNFSF10->MKI67:RIPK1	0.0006110010322049	0.0004929777633148	1.23940890983914	0.21519410349266	HIF1A	TNFSF10	MKI67	RIPK1	TNFSF10->RIPK1	HIF1A->MKI67	0.9898124060993072	dementia
HIF1A:ADAM10->CD163:TSPAN17	0.0006105357530238	0.0008869907153229	0.688322597380929	0.491249654508979	HIF1A	ADAM10	CD163	TSPAN17	ADAM10->TSPAN17	HIF1A->CD163	0.827149031452311	dementia
PICALM:S100A8->AIF1:CD69	0.00061045311744	0.0014744232046318	0.414028425164694	0.678853289632504	PICALM	S100A8	AIF1	CD69	S100A8->CD69	PICALM->AIF1	0.9597580991356092	dementia
GPNMB:LGALS9->ERN1:HAVCR2	0.0006103015166069	0.0021223740236569	0.287556062128644	0.773686582149436	GPNMB	LGALS9	ERN1	HAVCR2	LGALS9->HAVCR2	GPNMB->ERN1	0.999999917340304	dementia
CD163:PLAU->HIST:ITGB1	0.0006102163454947	0.0011227319358428	0.543510277042824	0.586778516904023	CD163	PLAU	HIST	ITGB1	PLAU->ITGB1	CD163->HIST	0.9504097375908426	dementia
AIF1:SIRPB2->CCL3:CD47	0.0006100417246277	0.0026020463657124	0.234446907890022	0.814638045954808	AIF1	SIRPB2	CCL3	CD47	SIRPB2->CD47	AIF1->CCL3	0.99999999999362	dementia
GPNMB:HGF->MKI67:MET	0.0006099173937872	0.0016931232360606	0.360232132426668	0.718673547266415	GPNMB	HGF	MKI67	MET	HGF->MET	GPNMB->MKI67	0.999999999953452	dementia
CCL3:ICAM1->TMEM163:ITGAX_ITGB2	0.0006096895586962	0.0016876682150417	0.361261504638311	0.717903968069807	CCL3	ICAM1	TMEM163	ITGAX_ITGB2	ICAM1->ITGAX_ITGB2	CCL3->TMEM163	0.999999999957951	dementia
PICALM:IL15RA->IFI44L:AXL	0.000609662912296	0.0012321896337856	0.494780101682072	0.620755351739156	PICALM	IL15RA	IFI44L	AXL	IL15RA->AXL	PICALM->IFI44L	0.9639394216666516	dementia
IFI44L:ITGB2->GPNMB:CD226	0.0006095831700959	0.0064670438406147	0.094259940881734	0.924902670730657	IFI44L	ITGB2	GPNMB	CD226	ITGB2->CD226	IFI44L->GPNMB	0.999999999987375	dementia
TMEM163:COL6A6->AIF1:ITGA9_ITGB1	0.0006095522055041	0.0008157973323797	0.747185828281673	0.454951397319432	TMEM163	COL6A6	AIF1	ITGA9_ITGB1	COL6A6->ITGA9_ITGB1	TMEM163->AIF1	0.8701039112682487	dementia
IFI44L:GNAI2->TMEM163:CCR5	0.0006094126437246	0.0005064971531611	1.2031906594562	0.22890254861855	IFI44L	GNAI2	TMEM163	CCR5	GNAI2->CCR5	IFI44L->TMEM163	0.999999999965492	dementia
HIST:SIRPA->ERN1:CD47	0.0006093906129286	0.0020289912842657	0.300341661225599	0.763916558125884	HIST	SIRPA	ERN1	CD47	SIRPA->CD47	HIST->ERN1	0.9257262036470842	dementia
ERN1:CD47->HIST:SIRPA	0.0006093906129286	0.0020289912842657	0.300341661225599	0.763916558125884	ERN1	CD47	HIST	SIRPA	CD47->SIRPA	ERN1->HIST	0.9433040366192864	dementia
IFI44L:CALM1->TMEM163:CALCR	0.0006091280961187	0.0012474908872943	0.488282601758972	0.625349683207558	IFI44L	CALM1	TMEM163	CALCR	CALM1->CALCR	IFI44L->TMEM163	0.999999999965492	dementia
AIF1:CALM3->IFI44L:RYR2	0.0006091230772699	0.004357908742593	0.139774169962882	0.888838422305918	AIF1	CALM3	IFI44L	RYR2	CALM3->RYR2	AIF1->IFI44L	0.9813912750341264	dementia
CCL3:HSP90B1->GPNMB:TLR7	0.0006089956843828	0.0051842335220489	0.117470727696345	0.906487039329704	CCL3	HSP90B1	GPNMB	TLR7	HSP90B1->TLR7	CCL3->GPNMB	0.9988366248242294	dementia
FRMD4A:TNF->AIF1:NOTCH1	0.0006088919491329	0.0025224947193859	0.241384826082475	0.809256872134243	FRMD4A	TNF	AIF1	NOTCH1	TNF->NOTCH1	FRMD4A->AIF1	0.9598699953059217	dementia
HIST:GSTP1->TMEM163:EGFR	0.0006087096567111	0.000555438244495	1.09590879408129	0.273118690201705	HIST	GSTP1	TMEM163	EGFR	GSTP1->EGFR	HIST->TMEM163	0.9984077816567856	dementia
IFI44L:VEGFA->HSPA1A:ITGB1	0.0006086615988911	0.0013328840983222	0.456650056563269	0.647922593954828	IFI44L	VEGFA	HSPA1A	ITGB1	VEGFA->ITGB1	IFI44L->HSPA1A	0.9519294728749076	dementia
HSPA1A:TNF->CCL3:SEMA4C	0.0006086521490974	0.0009800793300198	0.621023350308904	0.534584259731081	HSPA1A	TNF	CCL3	SEMA4C	TNF->SEMA4C	HSPA1A->CCL3	0.999999999968396	dementia
GPNMB:WNT5A->HIF1A:FZD1	0.0006083455087786	0.0011013636559301	0.552356622177487	0.580704043958187	GPNMB	WNT5A	HIF1A	FZD1	WNT5A->FZD1	GPNMB->HIF1A	0.9019445789137798	dementia
MKI67:APOO->CCL3:IL1RAPL2	0.0006082515086591	0.0014244113600969	0.427019557480754	0.669365082809548	MKI67	APOO	CCL3	IL1RAPL2	APOO->IL1RAPL2	MKI67->CCL3	0.999999999991347	dementia
HSPA1A:PSEN1->HIF1A:NOTCH1	0.0006081857169065	0.002958752092294	0.205554807545562	0.837138681930617	HSPA1A	PSEN1	HIF1A	NOTCH1	PSEN1->NOTCH1	HSPA1A->HIF1A	0.999999999987063	dementia
HIF1A:CALCB->PICALM:CALCR	0.0006081196559853	0.0022291598001463	0.272802181317548	0.785005282694965	HIF1A	CALCB	PICALM	CALCR	CALCB->CALCR	HIF1A->PICALM	0.937269238390109	dementia
CD163:IRAK4->MKI67:TLR7	0.0006081010713347	0.005152558800394	0.118019239545261	0.906052413466554	CD163	IRAK4	MKI67	TLR7	IRAK4->TLR7	CD163->MKI67	0.999999999967114	dementia
IFI44L:SPP1->HSPA1A:ITGA4_ITGB1	0.0006080527070675	0.0024246376342095	0.250780858338751	0.801983541586736	IFI44L	SPP1	HSPA1A	ITGA4_ITGB1	SPP1->ITGA4_ITGB1	IFI44L->HSPA1A	0.9519294728749076	dementia
ERN1:LIPC->HIST:LRP1	0.000607847662296	0.0010725435678878	0.566734704766454	0.570894438441156	ERN1	LIPC	HIST	LRP1	LIPC->LRP1	ERN1->HIST	0.9072951968764928	dementia
GPNMB:COL9A2->FRMD4A:ITGA1_ITGB1	0.000607606623988	0.0036760506789656	0.165287880133104	0.868717397866835	GPNMB	COL9A2	FRMD4A	ITGA1_ITGB1	COL9A2->ITGA1_ITGB1	GPNMB->FRMD4A	0.9536907954021754	dementia
CCL3:TNFSF10->PICALM:TNFRSF10B	0.0006072317479155	0.0015310383966609	0.39661431694979	0.691651893286858	CCL3	TNFSF10	PICALM	TNFRSF10B	TNFSF10->TNFRSF10B	CCL3->PICALM	0.9649498210841084	dementia
HIF1A:PKM->FRMD4A:CD44	0.0006072260758927	0.001327714264691	0.457346954869148	0.647421685023014	HIF1A	PKM	FRMD4A	CD44	PKM->CD44	HIF1A->FRMD4A	0.8831938799021952	dementia
HIF1A:ADAM15->MKI67:ITGA5	0.000607169214413	0.0014899532666502	0.407508898435548	0.683634259916375	HIF1A	ADAM15	MKI67	ITGA5	ADAM15->ITGA5	HIF1A->MKI67	0.999999999976702	dementia
ERN1:ADAM17->MKI67:NOTCH1	0.0006068916386186	0.0015250646415554	0.397944862192639	0.690670829830039	ERN1	ADAM17	MKI67	NOTCH1	ADAM17->NOTCH1	ERN1->MKI67	0.9922029755651371	dementia
GPNMB:ARF1->TMEM163:PLD2	0.0006068271553117	0.0038555728132041	0.15738962398365	0.874937790405199	GPNMB	ARF1	TMEM163	PLD2	ARF1->PLD2	GPNMB->TMEM163	0.962979325962002	dementia
GPNMB:PROS1->TMEM163:MERTK	0.0006065706673526	0.022216941086104	0.0273021684219204	0.978218727363921	GPNMB	PROS1	TMEM163	MERTK	PROS1->MERTK	GPNMB->TMEM163	0.9926406628028972	dementia
GPNMB:PDGFA->HIF1A:PDGFRB	0.0006064710954451	0.0010219425931836	0.593449279333589	0.552880517610298	GPNMB	PDGFA	HIF1A	PDGFRB	PDGFA->PDGFRB	GPNMB->HIF1A	0.8917262905954106	dementia
HSPA1A:TNFSF10->ERN1:TNFRSF10D	0.0006061487508881	0.002195047464993	0.276143801241267	0.782437619552476	HSPA1A	TNFSF10	ERN1	TNFRSF10D	TNFSF10->TNFRSF10D	HSPA1A->ERN1	0.9516766766407428	dementia
HSPA1A:TNFSF10->GPNMB:TNFRSF10B	0.0006060856438293	0.0009972696629739	0.607744992484728	0.543356617346103	HSPA1A	TNFSF10	GPNMB	TNFRSF10B	TNFSF10->TNFRSF10B	HSPA1A->GPNMB	0.9281801184536204	dementia
GPNMB:CALR->ERN1:LRP1	0.0006060177201822	0.0022401239710942	0.270528652879057	0.786753576600613	GPNMB	CALR	ERN1	LRP1	CALR->LRP1	GPNMB->ERN1	0.999999917340304	dementia
CD163:ADAM17->GPNMB:ITGA5	0.0006059133251352	0.007523473037434	0.0805363855390264	0.935810658732222	CD163	ADAM17	GPNMB	ITGA5	ADAM17->ITGA5	CD163->GPNMB	0.9678418121007852	dementia
GPNMB:HBEGF->CD163:PRLR	0.0006057962475072	0.0005889232870473	1.02865052347389	0.303643927274919	GPNMB	HBEGF	CD163	PRLR	HBEGF->PRLR	GPNMB->CD163	0.6770188427982724	dementia
IFI44L:F11R->FRMD4A:ITGAL_ITGB2	0.0006057906777613	0.0012252366656751	0.49442748061047	0.621004310239466	IFI44L	F11R	FRMD4A	ITGAL_ITGB2	F11R->ITGAL_ITGB2	IFI44L->FRMD4A	0.9832517431636856	dementia
IFI44L:EDA->HIF1A:EDA2R	0.0006056268205928	0.0016019775579545	0.378049503618584	0.705393819534848	IFI44L	EDA	HIF1A	EDA2R	EDA->EDA2R	IFI44L->HIF1A	0.9571081238576724	dementia
PICALM:C3->CCL3:C5AR2	0.0006055431020485	0.0173596444259636	0.0348822295658802	0.972173650741622	PICALM	C3	CCL3	C5AR2	C3->C5AR2	PICALM->CCL3	0.999999999954894	dementia
ERN1:HSP90AA1->MKI67:CFTR	0.0006054862750502	0.0082011983622631	0.0738290001417788	0.941146451212494	ERN1	HSP90AA1	MKI67	CFTR	HSP90AA1->CFTR	ERN1->MKI67	0.9922029755651371	dementia
MKI67:FAM3C->HIF1A:CLEC2D	0.0006054443100955	0.0009630792530136	0.628654711646021	0.529575133428128	MKI67	FAM3C	HIF1A	CLEC2D	FAM3C->CLEC2D	MKI67->HIF1A	0.9838876371772148	dementia
CD163:PIGF->HSPA1A:FLT1	0.0006053951396903	0.0043640290431965	0.138723902544626	0.889668329225994	CD163	PIGF	HSPA1A	FLT1	PIGF->FLT1	CD163->HSPA1A	0.999867537688337	dementia
HSPA1A:PSEN1->HIF1A:NCSTN	0.0006051712873475	0.0008042907726787	0.752428484703374	0.451793422062982	HSPA1A	PSEN1	HIF1A	NCSTN	PSEN1->NCSTN	HSPA1A->HIF1A	0.9940945914353332	dementia
HSPA1A:ADAM15->ERN1:ITGA9	0.0006051623952265	0.0018394379820732	0.328993095241222	0.742160907004097	HSPA1A	ADAM15	ERN1	ITGA9	ADAM15->ITGA9	HSPA1A->ERN1	0.9516766766407428	dementia
HSPA1A:ALCAM->CCL3:NRP1	0.0006047695112327	0.0105622438580414	0.0572576735929364	0.954339936586834	HSPA1A	ALCAM	CCL3	NRP1	ALCAM->NRP1	HSPA1A->CCL3	0.999999999968396	dementia
AIF1:SERPING1->HSPA1A:LRP1	0.000604675646	0.0008612963418175	0.702052959756097	0.48264613661423	AIF1	SERPING1	HSPA1A	LRP1	SERPING1->LRP1	AIF1->HSPA1A	0.9027020136215268	dementia
HSPA1A:MATN1->ERN1:ITGB1	0.0006046737224234	0.0010456759625936	0.578261090485108	0.563087859578412	HSPA1A	MATN1	ERN1	ITGB1	MATN1->ITGB1	HSPA1A->ERN1	0.9392490116738268	dementia
MKI67:FGF20->TMEM163:FGFR1	0.0006046656909464	0.0010151532509503	0.595639811408156	0.551415874824347	MKI67	FGF20	TMEM163	FGFR1	FGF20->FGFR1	MKI67->TMEM163	0.9851886176694022	dementia
HSPA1A:WNT5A->FRMD4A:ANTXR1	0.0006042402528698	0.0019114447370671	0.316117040243081	0.751913673198272	HSPA1A	WNT5A	FRMD4A	ANTXR1	WNT5A->ANTXR1	HSPA1A->FRMD4A	0.9916128852792984	dementia
GPNMB:PKM->TMEM163:CD44	0.0006041711182629	0.001774486092302	0.340476671462216	0.733497587989696	GPNMB	PKM	TMEM163	CD44	PKM->CD44	GPNMB->TMEM163	0.9567041203478815	dementia
CD163:LGALS1->TMEM163:ITGB1	0.0006041628285994	0.001685458543543	0.358456059874055	0.720002045210414	CD163	LGALS1	TMEM163	ITGB1	LGALS1->ITGB1	CD163->TMEM163	0.9588812284344298	dementia
HSPA1A:IL16->TMEM163:CD9	0.000604147186857	0.0013352140711622	0.452472154020343	0.650928877182681	HSPA1A	IL16	TMEM163	CD9	IL16->CD9	HSPA1A->TMEM163	0.950831352148387	dementia
FRMD4A:CSF1->CD163:SIRPA	0.0006040466516535	0.0013207778879347	0.457341584206878	0.647425544678726	FRMD4A	CSF1	CD163	SIRPA	CSF1->SIRPA	FRMD4A->CD163	0.947889499551422	dementia
HSPA1A:CALM1->IFI44L:CACNA1C	0.0006039512659325	0.0013222741656955	0.45675192150097	0.647849366636981	HSPA1A	CALM1	IFI44L	CACNA1C	CALM1->CACNA1C	HSPA1A->IFI44L	0.9734181453499804	dementia
CCL3:COL18A1->CD163:ITGA5	0.0006039126446056	0.002485973528411	0.242928027070219	0.808061153336246	CCL3	COL18A1	CD163	ITGA5	COL18A1->ITGA5	CCL3->CD163	0.9740998229807012	dementia
IFI44L:ADAM10->PICALM:TSPAN15	0.0006039008163403	0.0130431682488841	0.0463001630291826	0.963071009371737	IFI44L	ADAM10	PICALM	TSPAN15	ADAM10->TSPAN15	IFI44L->PICALM	0.999820038723753	dementia
IFI44L:DKK1->TMEM163:LRP6	0.0006038132485567	0.00324713586528	0.185952566695179	0.852481958758573	IFI44L	DKK1	TMEM163	LRP6	DKK1->LRP6	IFI44L->TMEM163	0.999999999965492	dementia
HIST:VEGFA->IFI44L:EPHB2	0.0006037820203573	0.0055693025521823	0.10841250133211	0.913668484955021	HIST	VEGFA	IFI44L	EPHB2	VEGFA->EPHB2	HIST->IFI44L	0.999619507275159	dementia
AIF1:PSEN1->HIF1A:CD44	0.0006037607392644	0.0016843160701428	0.358460475422044	0.719998741340678	AIF1	PSEN1	HIF1A	CD44	PSEN1->CD44	AIF1->HIF1A	0.9870806830852664	dementia
ERN1:HSP90B1->MKI67:LRP1	0.0006037537680474	0.0038041760392067	0.158708156989843	0.8738988112906	ERN1	HSP90B1	MKI67	LRP1	HSP90B1->LRP1	ERN1->MKI67	0.9922029755651371	dementia
AIF1:S100A9->MKI67:AGER	0.0006036987605486	0.0010432920680688	0.578647896428561	0.5628267795528	AIF1	S100A9	MKI67	AGER	S100A9->AGER	AIF1->MKI67	0.9540693341554968	dementia
HIF1A:CALM1->PICALM:PTH2R	0.000603603389677	0.0022084878993837	0.273310707224364	0.784614385386138	HIF1A	CALM1	PICALM	PTH2R	CALM1->PTH2R	HIF1A->PICALM	0.937269238390109	dementia
HIST:CALCB->HSPA1A:RAMP1	0.0006035422755648	0.0012461848932078	0.484311981997459	0.628164473638291	HIST	CALCB	HSPA1A	RAMP1	CALCB->RAMP1	HIST->HSPA1A	0.987169650107713	dementia
HIF1A:ANGPTL1->IFI44L:LILRB3	0.0006034381918955	0.001601340438398	0.376833168903941	0.706297589528967	HIF1A	ANGPTL1	IFI44L	LILRB3	ANGPTL1->LILRB3	HIF1A->IFI44L	0.9558441014847744	dementia
TMEM163:TXLNA->AIF1:STX4	0.0006033575647401	0.0050143532417895	0.120326099029439	0.90422483027238	TMEM163	TXLNA	AIF1	STX4	TXLNA->STX4	TMEM163->AIF1	0.999999999945289	dementia
MKI67:VEGFA->FRMD4A:NRP1	0.0006033483509441	0.0037926081601512	0.159085337969655	0.873601639711854	MKI67	VEGFA	FRMD4A	NRP1	VEGFA->NRP1	MKI67->FRMD4A	0.9686965754866512	dementia
CD163:CALM1->IFI44L:FAS	0.0006033057813107	0.0012567700102257	0.480044699031607	0.631195609453966	CD163	CALM1	IFI44L	FAS	CALM1->FAS	CD163->IFI44L	0.986926154477119	dementia
HIST:VEGFA->IFI44L:ITGB1	0.0006030987186652	0.0042008056331792	0.143567394287837	0.885842089456569	HIST	VEGFA	IFI44L	ITGB1	VEGFA->ITGB1	HIST->IFI44L	0.999619507275159	dementia
HIST:TGFB3->TMEM163:ITGB1	0.0006027634890275	0.0017612633477999	0.342233596003978	0.732175104062746	HIST	TGFB3	TMEM163	ITGB1	TGFB3->ITGB1	HIST->TMEM163	0.9984077816567856	dementia
FRMD4A:B2M->HIST:HFE	0.0006025065017335	0.0010934504964517	0.551013972455745	0.581624096340947	FRMD4A	B2M	HIST	HFE	B2M->HFE	FRMD4A->HIST	0.8940398137575223	dementia
CCL3:ADAM15->MKI67:ITGA5	0.0006023137060154	0.0003776120588932	1.5950595110251	0.110698928518033	CCL3	ADAM15	MKI67	ITGA5	ADAM15->ITGA5	CCL3->MKI67	0.8333578579162069	dementia
HIST:HLA-B->HIF1A:LILRA1	0.0006022981787991	0.0024029034926923	0.25065433573626	0.802081368522705	HIST	HLA-B	HIF1A	LILRA1	HLA-B->LILRA1	HIST->HIF1A	0.9821119113561412	dementia
IFI44L:PDGFC->MKI67:FLT1	0.0006022885350844	0.0008778685682454	0.68608053286175	0.492662326080196	IFI44L	PDGFC	MKI67	FLT1	PDGFC->FLT1	IFI44L->MKI67	0.821699207930551	dementia
HIF1A:ANGPTL1->GPNMB:LILRB3	0.0006021850146475	0.0020864283529978	0.28862003038941	0.772872165505815	HIF1A	ANGPTL1	GPNMB	LILRB3	ANGPTL1->LILRB3	HIF1A->GPNMB	0.9478576020372758	dementia
TMEM163:TF->TMEM163:HFE	0.0006021176773045	0.0007351396482648	0.819052106257299	0.412756685513221	TMEM163	TF	TMEM163	HFE	TF->HFE	TMEM163->TMEM163	0.8952071197429953	dementia
FRMD4A:SPON1->HIST:APP	0.0006020994918428	0.0031210843569627	0.192913559192861	0.847026665799204	FRMD4A	SPON1	HIST	APP	SPON1->APP	FRMD4A->HIST	0.963748454405685	dementia
HSPA1A:PAM->ERN1:DPP4	0.0006020293524057	0.0021420379602886	0.28105447408816	0.778668618666872	HSPA1A	PAM	ERN1	DPP4	PAM->DPP4	HSPA1A->ERN1	0.9516766766407428	dementia
TMEM163:ADAM10->CCL3:GPNMB	0.0006018287336354	0.0180287423684308	0.0333816259246829	0.973370261884461	TMEM163	ADAM10	CCL3	GPNMB	ADAM10->GPNMB	TMEM163->CCL3	0.999999999967181	dementia
MKI67:CALM1->TMEM163:PDE1B	0.0006015747728084	0.003539273394693	0.169971264076543	0.865032735728132	MKI67	CALM1	TMEM163	PDE1B	CALM1->PDE1B	MKI67->TMEM163	0.9851886176694022	dementia
MKI67:AFDN->AIF1:EPHB2	0.0006015130179652	0.0037178559147383	0.161790298429989	0.871470993118689	MKI67	AFDN	AIF1	EPHB2	AFDN->EPHB2	MKI67->AIF1	0.997603545920959	dementia
TMEM163:LGALS9->HSPA1A:SLC1A5	0.0006014725842619	0.0016275299525096	0.369561606736949	0.711709162228438	TMEM163	LGALS9	HSPA1A	SLC1A5	LGALS9->SLC1A5	TMEM163->HSPA1A	0.9651702150613896	dementia
AIF1:SPON1->IFI44L:APP	0.0006014377719681	0.0012888440896611	0.466648973908322	0.64075104220631	AIF1	SPON1	IFI44L	APP	SPON1->APP	AIF1->IFI44L	0.9649803131447648	dementia
HIF1A:B2M->TMEM163:CD247	0.0006014255142918	0.0006003181897667	1.00184456267355	0.316418670813333	HIF1A	B2M	TMEM163	CD247	B2M->CD247	HIF1A->TMEM163	0.8800978717593025	dementia
MKI67:NTNG2->MKI67:LRRC4C	0.0006013338588377	0.0009715141749557	0.618965604763444	0.53593901788033	MKI67	NTNG2	MKI67	LRRC4C	NTNG2->LRRC4C	MKI67->MKI67	0.9804937537945356	dementia
CCL3:CX3CL1->CCL3:CX3CR1	0.00060086831757	0.0040988279863004	0.146595153438567	0.883451579349447	CCL3	CX3CL1	CCL3	CX3CR1	CX3CL1->CX3CR1	CCL3->CCL3	0.9914952894213772	dementia
FRMD4A:IL6->HSPA1A:IL6R_IL6ST	0.0006006084120588	0.0019304886461068	0.311117298343124	0.75571145110724	FRMD4A	IL6	HSPA1A	IL6R_IL6ST	IL6->IL6R_IL6ST	FRMD4A->HSPA1A	0.976848389726407	dementia
GPNMB:ADAM17->CCL3:NOTCH1	0.0006006023939567	0.0050952976283677	0.117873858950451	0.90616760635887	GPNMB	ADAM17	CCL3	NOTCH1	ADAM17->NOTCH1	GPNMB->CCL3	0.999999999990374	dementia
PICALM:GNAS->MKI67:ADRB2	0.0006003878382015	0.0058532310636776	0.102573746306928	0.918301280320748	PICALM	GNAS	MKI67	ADRB2	GNAS->ADRB2	PICALM->MKI67	0.999999999975226	dementia
TMEM163:COPA->HSPA1A:P2RY6	0.0006002753041632	0.0039793053124569	0.150849270671474	0.880094618564119	TMEM163	COPA	HSPA1A	P2RY6	COPA->P2RY6	TMEM163->HSPA1A	0.999999999996088	dementia
HIST:APP->CCL3:TSPAN15	0.0006001599271027	0.0015996533440721	0.375181241190001	0.707525680316307	HIST	APP	CCL3	TSPAN15	APP->TSPAN15	HIST->CCL3	0.9986819648852576	dementia
IFI44L:HLA-A->HIF1A:LILRB2	0.0006001489047954	0.0017955723395763	0.33423822118861	0.738199804450542	IFI44L	HLA-A	HIF1A	LILRB2	HLA-A->LILRB2	IFI44L->HIF1A	0.9571081238576724	dementia
AIF1:JAG1->HSPA1A:CD46	0.000599999226784	0.0009748251698973	0.615494188406317	0.538228406140715	AIF1	JAG1	HSPA1A	CD46	JAG1->CD46	AIF1->HSPA1A	0.9027020136215268	dementia
PICALM:HLA-F->CCL3:LILRB1	0.0005999903485496	0.0035978718944236	0.166762565804398	0.867556874322313	PICALM	HLA-F	CCL3	LILRB1	HLA-F->LILRB1	PICALM->CCL3	0.9960838186663592	dementia
CCL3:CXCL12->PICALM:CD4	0.0005999466387588	0.0010724047273933	0.559440501737709	0.575861126522406	CCL3	CXCL12	PICALM	CD4	CXCL12->CD4	CCL3->PICALM	0.9328591457683836	dementia
HSPA1A:TNF->GPNMB:TRADD	0.0005998806861624	0.0143199032859183	0.0418913922939931	0.966585278330317	HSPA1A	TNF	GPNMB	TRADD	TNF->TRADD	HSPA1A->GPNMB	0.999999999984234	dementia
CD163:APP->PICALM:AGER	0.000599734447493	0.0015744246424496	0.380922929763032	0.703260437447496	CD163	APP	PICALM	AGER	APP->AGER	CD163->PICALM	0.9279658748717252	dementia
MKI67:PLAT->GPNMB:ITGAM	0.0005997299637728	0.0019151010656963	0.313158388617354	0.754160330585107	MKI67	PLAT	GPNMB	ITGAM	PLAT->ITGAM	MKI67->GPNMB	0.999999999968977	dementia
FRMD4A:FARP2->HSPA1A:PLXNA4	0.0005995523933786	0.0041789146037169	0.143470841171391	0.885918338362337	FRMD4A	FARP2	HSPA1A	PLXNA4	FARP2->PLXNA4	FRMD4A->HSPA1A	0.9998386879148824	dementia
TMEM163:EDA->IFI44L:EDA2R	0.0005994561199663	0.0022095390304281	0.2713037025873	0.786157458976523	TMEM163	EDA	IFI44L	EDA2R	EDA->EDA2R	TMEM163->IFI44L	0.999999999983884	dementia
HIST:GNAI2->HSPA1A:CCR5	0.0005993152326488	0.0009157358896688	0.654462972796205	0.512813574863061	HIST	GNAI2	HSPA1A	CCR5	GNAI2->CCR5	HIST->HSPA1A	0.987169650107713	dementia
AIF1:TXLNA->CCL3:STX4	0.0005990641263745	0.0029675507115618	0.201871571744513	0.840017126975378	AIF1	TXLNA	CCL3	STX4	TXLNA->STX4	AIF1->CCL3	0.99999999999362	dementia
IFI44L:CXCL12->AIF1:CD4	0.0005990618127561	0.0014598876370096	0.410347890871426	0.681550765764848	IFI44L	CXCL12	AIF1	CD4	CXCL12->CD4	IFI44L->AIF1	0.999999999950129	dementia
IFI44L:LGALS1->IFI44L:ITGB1	0.0005989564939975	0.000540473488713	1.1082069824068	0.267772436004267	IFI44L	LGALS1	IFI44L	ITGB1	LGALS1->ITGB1	IFI44L->IFI44L	0.9411728668847164	dementia
HSPA1A:HLA-A->CD163:LILRB2	0.0005987947696826	0.0028014088221899	0.213747727550351	0.830743790141423	HSPA1A	HLA-A	CD163	LILRB2	HLA-A->LILRB2	HSPA1A->CD163	0.999999999946263	dementia
HIST:SLIT2->HIF1A:APP	0.000598774972567	0.0107773335855142	0.0555587305353355	0.95569334195566	HIST	SLIT2	HIF1A	APP	SLIT2->APP	HIST->HIF1A	0.999999999989317	dementia
HIST:AMELX->HIF1A:CD63	0.0005987158645455	0.0015292916162254	0.391498820887584	0.695428560054563	HIST	AMELX	HIF1A	CD63	AMELX->CD63	HIST->HIF1A	0.9821119113561412	dementia
AIF1:B2M->PICALM:HFE	0.0005987067976709	0.0015093375357286	0.3966685936701	0.691611862779929	AIF1	B2M	PICALM	HFE	B2M->HFE	AIF1->PICALM	0.9781342132273476	dementia
CD163:ARF6->HIST:SMAP1	0.0005985649210857	0.0015192567046663	0.393985374063055	0.693591837548664	CD163	ARF6	HIST	SMAP1	ARF6->SMAP1	CD163->HIST	0.9568089708326856	dementia
MKI67:SERPINF1->GPNMB:PLXDC2	0.0005983561782185	0.0261352971609297	0.0228945618844166	0.981734378247667	MKI67	SERPINF1	GPNMB	PLXDC2	SERPINF1->PLXDC2	MKI67->GPNMB	0.999999999968977	dementia
HIST:S100A4->FRMD4A:ERBB3	0.0005981197210171	0.0017746557972776	0.337034213583627	0.736091108702402	HIST	S100A4	FRMD4A	ERBB3	S100A4->ERBB3	HIST->FRMD4A	0.9735753546435172	dementia
IFI44L:APP->AIF1:NCSTN	0.0005981092175937	0.0008896529272435	0.672295003228798	0.501395910170056	IFI44L	APP	AIF1	NCSTN	APP->NCSTN	IFI44L->AIF1	0.999999999950129	dementia
HSPA1A:COL9A2->CCL3:GP6	0.0005980165499525	0.0017056301656474	0.350613258370408	0.72587850849965	HSPA1A	COL9A2	CCL3	GP6	COL9A2->GP6	HSPA1A->CCL3	0.999999999968396	dementia
CD163:COL9A2->HSPA1A:GP6	0.0005978776964939	0.0018529057793112	0.322670317708343	0.746944933727668	CD163	COL9A2	HSPA1A	GP6	COL9A2->GP6	CD163->HSPA1A	0.999867537688337	dementia
GPNMB:GNAI2->IFI44L:OPRD1	0.0005977546715658	0.0006893459761447	0.867133039506346	0.385869119611902	GPNMB	GNAI2	IFI44L	OPRD1	GNAI2->OPRD1	GPNMB->IFI44L	0.971592735792905	dementia
TMEM163:APOE->HIST:LSR	0.0005977090221643	0.000774977997162	0.771259344591921	0.440553224959936	TMEM163	APOE	HIST	LSR	APOE->LSR	TMEM163->HIST	0.9402189209992636	dementia
GPNMB:TNFSF10->HSPA1A:TNFRSF10B	0.0005975834650417	0.0012861451213318	0.464631444096274	0.642195410429522	GPNMB	TNFSF10	HSPA1A	TNFRSF10B	TNFSF10->TNFRSF10B	GPNMB->HSPA1A	0.9292689083236418	dementia
TMEM163:COL4A4->HSPA1A:ITGA9_ITGB1	0.000597560454223	0.0017496002924893	0.341541126157947	0.732696249857691	TMEM163	COL4A4	HSPA1A	ITGA9_ITGB1	COL4A4->ITGA9_ITGB1	TMEM163->HSPA1A	0.9651702150613896	dementia
TMEM163:LGALS1->IFI44L:CD69	0.0005975165842667	0.0006268905320942	0.953143417672365	0.340517410271131	TMEM163	LGALS1	IFI44L	CD69	LGALS1->CD69	TMEM163->IFI44L	0.999999999983884	dementia
GPNMB:FSTL5->CCL3:IL6R	0.0005974017808971	0.0018274371010762	0.326906890828311	0.743738309069092	GPNMB	FSTL5	CCL3	IL6R	FSTL5->IL6R	GPNMB->CCL3	0.999999999990374	dementia
TMEM163:SEMA7A->MKI67:PLXNC1	0.0005973674096561	0.0005922326791524	1.00867012355863	0.313132864668746	TMEM163	SEMA7A	MKI67	PLXNC1	SEMA7A->PLXNC1	TMEM163->MKI67	0.9319595731933464	dementia
AIF1:ANOS1->HSPA1A:SDC2	0.0005972647256022	0.0006017456478004	0.992553461392538	0.3209276139262	AIF1	ANOS1	HSPA1A	SDC2	ANOS1->SDC2	AIF1->HSPA1A	0.9027020136215268	dementia
HIF1A:HLA-A->ERN1:LILRA1	0.0005970748157254	0.0007239491745055	0.824746870017836	0.409515315970945	HIF1A	HLA-A	ERN1	LILRA1	HLA-A->LILRA1	HIF1A->ERN1	0.8618658656650293	dementia
CCL3:CALM1->IFI44L:PDE1B	0.0005969079071077	0.000955423694982	0.624757278098477	0.532130373888313	CCL3	CALM1	IFI44L	PDE1B	CALM1->PDE1B	CCL3->IFI44L	0.9617604201573275	dementia
GPNMB:TNFSF10->MKI67:TNFRSF10B	0.0005967702524845	0.0020699147693438	0.288306678769063	0.773111995193753	GPNMB	TNFSF10	MKI67	TNFRSF10B	TNFSF10->TNFRSF10B	GPNMB->MKI67	0.999999999953452	dementia
CCL3:PKM->TMEM163:CD44	0.000596741321136	0.0022989751508484	0.259568408521421	0.795196707576831	CCL3	PKM	TMEM163	CD44	PKM->CD44	CCL3->TMEM163	0.999999999957951	dementia
FRMD4A:JAG2->HIST:NOTCH1	0.0005966503025316	0.005164096630506	0.11553817544912	0.908018563435915	FRMD4A	JAG2	HIST	NOTCH1	JAG2->NOTCH1	FRMD4A->HIST	0.9692463547742056	dementia
ERN1:CCL4->HSPA1A:CCR1	0.0005966432854818	0.0007234298539866	0.824742415859521	0.409517845276794	ERN1	CCL4	HSPA1A	CCR1	CCL4->CCR1	ERN1->HSPA1A	0.8846340455921555	dementia
CD163:WNT5B->CD163:FZD1_LRP6	0.0005965872586383	0.0017454662945561	0.341792482902141	0.732507067053787	CD163	WNT5B	CD163	FZD1_LRP6	WNT5B->FZD1_LRP6	CD163->CD163	0.9802568691966702	dementia
IFI44L:WNT5B->HIST:FZD8_LRP6	0.0005962014366151	0.0010235295255948	0.582495591681806	0.560232909999066	IFI44L	WNT5B	HIST	FZD8_LRP6	WNT5B->FZD8_LRP6	IFI44L->HIST	0.990973881327838	dementia
PICALM:CALM1->HSPA1A:VIPR1	0.0005961229947389	0.0006493149545004	0.918079878812544	0.358577048120718	PICALM	CALM1	HSPA1A	VIPR1	CALM1->VIPR1	PICALM->HSPA1A	0.9490368614880418	dementia
CCL3:C1QB->TMEM163:CD33	0.000596046254086	0.0062329420586989	0.0956283964254399	0.923815711462105	CCL3	C1QB	TMEM163	CD33	C1QB->CD33	CCL3->TMEM163	0.999999999957951	dementia
HIST:SEMA6D->MKI67:PLXNA1_TREM2_TYROBP	0.0005958542615071	0.0009926594816828	0.600260484589323	0.548332649319748	HIST	SEMA6D	MKI67	PLXNA1_TREM2_TYROBP	SEMA6D->PLXNA1_TREM2_TYROBP	HIST->MKI67	0.9482748860376218	dementia
IFI44L:WNT5A->TMEM163:ADRB2	0.0005957285952927	0.001960165407556	0.303917512775352	0.761190735228948	IFI44L	WNT5A	TMEM163	ADRB2	WNT5A->ADRB2	IFI44L->TMEM163	0.999999999965492	dementia
GPNMB:PDAP1->HSPA1A:PDGFRB	0.0005957032694781	0.0006347399726638	0.938499692997318	0.347987674660305	GPNMB	PDAP1	HSPA1A	PDGFRB	PDAP1->PDGFRB	GPNMB->HSPA1A	0.8838502274620244	dementia
GPNMB:IGSF10->PICALM:MILR1	0.0005956962280944	0.0015069223529948	0.395306517890968	0.692616689746697	GPNMB	IGSF10	PICALM	MILR1	IGSF10->MILR1	GPNMB->PICALM	0.8721747184066121	dementia
GPNMB:TNC->PICALM:ITGA9_ITGB1	0.0005956421517574	0.0010332225405646	0.576489699336165	0.56428423031104	GPNMB	TNC	PICALM	ITGA9_ITGB1	TNC->ITGA9_ITGB1	GPNMB->PICALM	0.8145712781143811	dementia
FRMD4A:COL9A2->HIST:ITGA10_ITGB1	0.0005956126278202	0.0009889698779436	0.602255580380997	0.547004023757949	FRMD4A	COL9A2	HIST	ITGA10_ITGB1	COL9A2->ITGA10_ITGB1	FRMD4A->HIST	0.8940398137575223	dementia
MKI67:APP->ERN1:APLP2	0.0005955332408168	0.0023311376837903	0.255468926163375	0.79836094084575	MKI67	APP	ERN1	APLP2	APP->APLP2	MKI67->ERN1	0.9602452504024072	dementia
IFI44L:IGSF11->MKI67:VSIR	0.0005954154465062	0.0038872047330997	0.153173163593949	0.878261720261872	IFI44L	IGSF11	MKI67	VSIR	IGSF11->VSIR	IFI44L->MKI67	0.936732448631656	dementia
PICALM:ARPC5->HIF1A:LDLR	0.0005953203331234	0.002187908820149	0.272095586269868	0.785548523208848	PICALM	ARPC5	HIF1A	LDLR	ARPC5->LDLR	PICALM->HIF1A	0.9350894333371534	dementia
PICALM:B2M->TMEM163:CD247	0.0005947844989393	0.0010189084779115	0.583746736663225	0.559390718135772	PICALM	B2M	TMEM163	CD247	B2M->CD247	PICALM->TMEM163	0.9934161045528432	dementia
PICALM:WNT5A->MKI67:FZD2	0.0005944579432039	0.0006957440201638	0.854420485085781	0.392872049576594	PICALM	WNT5A	MKI67	FZD2	WNT5A->FZD2	PICALM->MKI67	0.978775657435212	dementia
TMEM163:APOE->HSPA1A:TREM2	0.0005944062372408	0.0011047531838757	0.538044375808491	0.590546412794512	TMEM163	APOE	HSPA1A	TREM2	APOE->TREM2	TMEM163->HSPA1A	0.9343175610242046	dementia
AIF1:ZP3->IFI44L:MERTK	0.0005941688569412	0.000446161546523	1.33173479779178	0.182947350289094	AIF1	ZP3	IFI44L	MERTK	ZP3->MERTK	AIF1->IFI44L	0.9649803131447648	dementia
TMEM163:SPP1->CCL3:ITGA4_ITGB1	0.0005941489326118	0.0040530023851503	0.146594765102713	0.883451885885131	TMEM163	SPP1	CCL3	ITGA4_ITGB1	SPP1->ITGA4_ITGB1	TMEM163->CCL3	0.999999999967181	dementia
CD163:CD47->ERN1:SIRPA	0.0005940421685103	0.0014188359186192	0.418682781225654	0.67544798134403	CD163	CD47	ERN1	SIRPA	CD47->SIRPA	CD163->ERN1	0.99999999999807	dementia
ERN1:SIRPA->CD163:CD47	0.0005940421685103	0.0014188359186192	0.418682781225654	0.67544798134403	ERN1	SIRPA	CD163	CD47	SIRPA->CD47	ERN1->CD163	0.996024474448184	dementia
HIF1A:WNT5A->HIF1A:ROR1	0.0005939957532925	0.0012787383726982	0.464517031767142	0.642277359903056	HIF1A	WNT5A	HIF1A	ROR1	WNT5A->ROR1	HIF1A->HIF1A	0.9163603028570112	dementia
MKI67:LRP1B->HIST:PLAUR	0.000593880490614	0.0009622317368392	0.61719071183916	0.537108941375719	MKI67	LRP1B	HIST	PLAUR	LRP1B->PLAUR	MKI67->HIST	0.999999999990988	dementia
HIF1A:RSPO2->TMEM163:LGR4	0.0005937969324528	0.0009414072057518	0.630754607384372	0.528200987695797	HIF1A	RSPO2	TMEM163	LGR4	RSPO2->LGR4	HIF1A->TMEM163	0.9103352218109128	dementia
GPNMB:S100A8->CD163:ITGB2	0.0005934821622938	0.0018159292254406	0.326820095177384	0.743803959573987	GPNMB	S100A8	CD163	ITGB2	S100A8->ITGB2	GPNMB->CD163	0.9140353812496832	dementia
IFI44L:VEGFA->HSPA1A:NRP1	0.000593139979473	0.0013350310161535	0.44428928788632	0.65683344498535	IFI44L	VEGFA	HSPA1A	NRP1	VEGFA->NRP1	IFI44L->HSPA1A	0.9519294728749076	dementia
GPNMB:BSG->FRMD4A:SLC16A7	0.0005931006760536	0.0043499664197107	0.136346035538606	0.891547732562458	GPNMB	BSG	FRMD4A	SLC16A7	BSG->SLC16A7	GPNMB->FRMD4A	0.9622031634864237	dementia
PICALM:SEMA6B->MKI67:PLXNA2	0.0005929752614252	0.0011114954450474	0.533493199695407	0.593692217170972	PICALM	SEMA6B	MKI67	PLXNA2	SEMA6B->PLXNA2	PICALM->MKI67	0.9861016380941664	dementia
CD163:TGFB1->HSPA1A:ITGB5	0.0005928126200372	0.0161255866419573	0.0367622358925441	0.9706745850734	CD163	TGFB1	HSPA1A	ITGB5	TGFB1->ITGB5	CD163->HSPA1A	0.999867537688337	dementia
HIST:TOR2A->TMEM163:ATP5F1B	0.0005927906537475	0.0020782854903061	0.285230617502985	0.775467464823267	HIST	TOR2A	TMEM163	ATP5F1B	TOR2A->ATP5F1B	HIST->TMEM163	0.9984077816567856	dementia
HSPA1A:GSTP1->ERN1:TRAF2	0.0005926389129615	0.0021086609186292	0.281049887028205	0.778672136878391	HSPA1A	GSTP1	ERN1	TRAF2	GSTP1->TRAF2	HSPA1A->ERN1	0.9516766766407428	dementia
AIF1:B2M->GPNMB:KLRD1	0.0005924270512554	0.0015767343542898	0.375730413714698	0.707117324970011	AIF1	B2M	GPNMB	KLRD1	B2M->KLRD1	AIF1->GPNMB	0.9550474613070812	dementia
CCL3:C1QA->HIF1A:CR1	0.0005922565569862	0.0040400965717588	0.146594653485827	0.883451973990722	CCL3	C1QA	HIF1A	CR1	C1QA->CR1	CCL3->HIF1A	0.999999999977921	dementia
ERN1:HLA-DPB1->HIST:CD4	0.0005921239693465	0.0007127455607548	0.830764864700721	0.406106474874946	ERN1	HLA-DPB1	HIST	CD4	HLA-DPB1->CD4	ERN1->HIST	0.8571151286263132	dementia
ERN1:B2M->GPNMB:TFRC	0.0005918233004833	0.002662335997861	0.222294744524675	0.824084443028019	ERN1	B2M	GPNMB	TFRC	B2M->TFRC	ERN1->GPNMB	0.999999999959702	dementia
PICALM:APP->FRMD4A:LRP10	0.000591713312717	0.0012856589089838	0.460241288402666	0.645343037983436	PICALM	APP	FRMD4A	LRP10	APP->LRP10	PICALM->FRMD4A	0.9016096936464236	dementia
MKI67:ADAM10->CCL3:CD44	0.000591688888263	0.001088900394361	0.543382013017174	0.586866807414301	MKI67	ADAM10	CCL3	CD44	ADAM10->CD44	MKI67->CCL3	0.999999999991347	dementia
CD163:PTPN6->PICALM:CLEC12A	0.0005916564561761	0.0016466398135475	0.359311399680941	0.719362147279951	CD163	PTPN6	PICALM	CLEC12A	PTPN6->CLEC12A	CD163->PICALM	0.9306443376021006	dementia
FRMD4A:CDH1->CD163:PTPRM	0.0005914652827609	0.0004889120471506	1.20975804586537	0.226371749194308	FRMD4A	CDH1	CD163	PTPRM	CDH1->PTPRM	FRMD4A->CD163	0.947889499551422	dementia
FRMD4A:VEGFB->ERN1:ADRB2	0.0005912124564031	0.0007476955537666	0.790712815429732	0.429111595952709	FRMD4A	VEGFB	ERN1	ADRB2	VEGFB->ADRB2	FRMD4A->ERN1	0.7962493977139357	dementia
IFI44L:ARPC5->IFI44L:LDLR	0.000590970568409	0.0016543551584774	0.357221099339392	0.720926291571107	IFI44L	ARPC5	IFI44L	LDLR	ARPC5->LDLR	IFI44L->IFI44L	0.964729637485235	dementia
CD163:ARPC5->HIF1A:ADRB2	0.0005907439864189	0.0011335928156851	0.521125379629287	0.602279431971477	CD163	ARPC5	HIF1A	ADRB2	ARPC5->ADRB2	CD163->HIF1A	0.8903383040530045	dementia
GPNMB:F13A1->CD163:ITGA9	0.0005906556439847	0.0016298458343686	0.362399701572735	0.717053362474743	GPNMB	F13A1	CD163	ITGA9	F13A1->ITGA9	GPNMB->CD163	0.8918543582722446	dementia
TMEM163:CSF1->HSPA1A:SIRPA	0.0005906254838243	0.0007289549761424	0.810235889944703	0.417804613829396	TMEM163	CSF1	HSPA1A	SIRPA	CSF1->SIRPA	TMEM163->HSPA1A	0.8342814887876506	dementia
HIF1A:IL15RA->HSPA1A:AXL	0.0005905767636391	0.0011658196770484	0.50657642452419	0.612452053612397	HIF1A	IL15RA	HSPA1A	AXL	IL15RA->AXL	HIF1A->HSPA1A	0.999999999979967	dementia
HSPA1A:MATN1->GPNMB:ITGB1	0.0005904125492747	0.0010935678591031	0.539895667525358	0.589268985888941	HSPA1A	MATN1	GPNMB	ITGB1	MATN1->ITGB1	HSPA1A->GPNMB	0.9281801184536204	dementia
PICALM:PDGFC->FRMD4A:PDGFRB	0.0005903728086922	0.0031783309418482	0.185749319216236	0.852641350141238	PICALM	PDGFC	FRMD4A	PDGFRB	PDGFC->PDGFRB	PICALM->FRMD4A	0.970252026080067	dementia
PICALM:WNT5B->AIF1:FZD2_LRP6	0.0005903411742207	0.0019778930285673	0.298469717873654	0.765344685057787	PICALM	WNT5B	AIF1	FZD2_LRP6	WNT5B->FZD2_LRP6	PICALM->AIF1	0.9881531428966932	dementia
MKI67:GNAI2->HIF1A:ADCY1	0.0005902618929176	0.0025051786511437	0.2356166865178	0.813730123998683	MKI67	GNAI2	HIF1A	ADCY1	GNAI2->ADCY1	MKI67->HIF1A	0.999999999975195	dementia
GPNMB:HLA-C->IFI44L:NOTCH4	0.0005902256159961	0.0007653387570303	0.771195252526293	0.440591207760836	GPNMB	HLA-C	IFI44L	NOTCH4	HLA-C->NOTCH4	GPNMB->IFI44L	0.971592735792905	dementia
GPNMB:LRPAP1->ERN1:LDLR	0.0005901893906235	0.0009770689456295	0.604040680305635	0.545816596352068	GPNMB	LRPAP1	ERN1	LDLR	LRPAP1->LDLR	GPNMB->ERN1	0.999999917340304	dementia
HSPA1A:HLA-DQA1->CCL3:CD4	0.0005901559402559	0.0102229385463103	0.0577286009871374	0.953964811386644	HSPA1A	HLA-DQA1	CCL3	CD4	HLA-DQA1->CD4	HSPA1A->CCL3	0.999999999968396	dementia
AIF1:HLA-F->HIST:LILRB2	0.0005898602800516	0.0010613736243476	0.555751779128835	0.57838055416666	AIF1	HLA-F	HIST	LILRB2	HLA-F->LILRB2	AIF1->HIST	0.9312268182478952	dementia
HIF1A:IRAK4->IFI44L:TLR7	0.0005898104363701	0.0038022064916171	0.155123199560703	0.87672419295881	HIF1A	IRAK4	IFI44L	TLR7	IRAK4->TLR7	HIF1A->IFI44L	0.9723129759733368	dementia
GPNMB:INHBA->GPNMB:ACTR2	0.000589677483644	0.0027980169515505	0.210748359947327	0.833083636201274	GPNMB	INHBA	GPNMB	ACTR2	INHBA->ACTR2	GPNMB->GPNMB	0.9401456595035436	dementia
TMEM163:GNAI2->MKI67:C5AR1	0.0005896392570529	0.0025394083595266	0.232195524930402	0.816386153375376	TMEM163	GNAI2	MKI67	C5AR1	GNAI2->C5AR1	TMEM163->MKI67	0.9947613305745504	dementia
IFI44L:SELPLG->PICALM:SELL	0.0005895107238036	0.0004694975469307	1.25562045565002	0.209253611304739	IFI44L	SELPLG	PICALM	SELL	SELPLG->SELL	IFI44L->PICALM	0.9020183151171453	dementia
CD163:LMAN1->HIST:MCFD2	0.0005894444420809	0.0064138990089187	0.091901110582086	0.926776609080824	CD163	LMAN1	HIST	MCFD2	LMAN1->MCFD2	CD163->HIST	0.9967711549591608	dementia
TMEM163:PSEN1->HSPA1A:CD44	0.0005894435770203	0.0010918061412875	0.539879338217689	0.589280247851467	TMEM163	PSEN1	HSPA1A	CD44	PSEN1->CD44	TMEM163->HSPA1A	0.9343175610242046	dementia
AIF1:HLA-F->HIST:LILRB1	0.0005894431586262	0.0028465043279512	0.207076150504411	0.835950387548168	AIF1	HLA-F	HIST	LILRB1	HLA-F->LILRB1	AIF1->HIST	0.990495837346989	dementia
AIF1:GNAS->GPNMB:VIPR1	0.0005893908516166	0.0016480327990964	0.357632962122977	0.720618007445227	AIF1	GNAS	GPNMB	VIPR1	GNAS->VIPR1	AIF1->GPNMB	0.9550474613070812	dementia
CCL3:HMGB1->CD163:THBD	0.000589364845826	0.0021019355264428	0.280391495558098	0.779177161039165	CCL3	HMGB1	CD163	THBD	HMGB1->THBD	CCL3->CD163	0.9740998229807012	dementia
PICALM:ICAM1->HIST:ITGAM_ITGB2	0.0005892617774827	0.0010744560803244	0.548427979768944	0.583398068747641	PICALM	ICAM1	HIST	ITGAM_ITGB2	ICAM1->ITGAM_ITGB2	PICALM->HIST	0.9318331613522308	dementia
MKI67:ANXA1->PICALM:FPR1	0.0005890949931219	0.0020882804632461	0.282095725880729	0.777870110454516	MKI67	ANXA1	PICALM	FPR1	ANXA1->FPR1	MKI67->PICALM	0.987451144914191	dementia
MKI67:TNF->FRMD4A:TRADD	0.0005889696070713	0.0015157782312919	0.388559219886275	0.697602238529185	MKI67	TNF	FRMD4A	TRADD	TNF->TRADD	MKI67->FRMD4A	0.9435164350745124	dementia
HSPA1A:PLAU->CCL3:ST14	0.0005889328773993	0.0038348055407721	0.153575682296723	0.877944312155955	HSPA1A	PLAU	CCL3	ST14	PLAU->ST14	HSPA1A->CCL3	0.999999999968396	dementia
HIF1A:SLIT2->MKI67:PLXNA1	0.0005887791108879	0.0020764612938545	0.283549282922081	0.776755808714895	HIF1A	SLIT2	MKI67	PLXNA1	SLIT2->PLXNA1	HIF1A->MKI67	0.999999999976702	dementia
HIF1A:TGFB3->GPNMB:ACVR1B_TGFBR2	0.0005887066317527	0.0020326250307304	0.289628742563131	0.772100275644014	HIF1A	TGFB3	GPNMB	ACVR1B_TGFBR2	TGFB3->ACVR1B_TGFBR2	HIF1A->GPNMB	0.9478576020372758	dementia
ERN1:PIGF->GPNMB:FLT1	0.0005886863484318	0.0025268972810069	0.232968056460634	0.815786210584022	ERN1	PIGF	GPNMB	FLT1	PIGF->FLT1	ERN1->GPNMB	0.999999999959702	dementia
TMEM163:APOE->TMEM163:LRP5	0.0005886483369513	0.0045082513026078	0.130571322989665	0.896114429410442	TMEM163	APOE	TMEM163	LRP5	APOE->LRP5	TMEM163->TMEM163	0.9774601023583884	dementia
TMEM163:CD99->MKI67:PILRA	0.0005884680205001	0.0014792246144958	0.39782194991443	0.690761436149339	TMEM163	CD99	MKI67	PILRA	CD99->PILRA	TMEM163->MKI67	0.9932318307086124	dementia
ERN1:TGS1->ERN1:RXRA	0.0005884187387668	0.00070126029249	0.839087490149381	0.401420215563322	ERN1	TGS1	ERN1	RXRA	TGS1->RXRA	ERN1->ERN1	0.908900352335033	dementia
FRMD4A:RSPO2->HSPA1A:LGR4	0.0005882934538404	0.001553392175484	0.378715345116994	0.704899256975271	FRMD4A	RSPO2	HSPA1A	LGR4	RSPO2->LGR4	FRMD4A->HSPA1A	0.9577415731023398	dementia
HSPA1A:FGF2->TMEM163:NRP1	0.0005881399006283	0.0013991052127067	0.420368600793443	0.674216202322963	HSPA1A	FGF2	TMEM163	NRP1	FGF2->NRP1	HSPA1A->TMEM163	0.950831352148387	dementia
CCL3:TNF->MKI67:TNFRSF1B	0.0005880808722272	0.000368121881799	1.5975167500318	0.110150566995206	CCL3	TNF	MKI67	TNFRSF1B	TNF->TNFRSF1B	CCL3->MKI67	0.8333578579162069	dementia
HSPA1A:CALM1->HSPA1A:FAS	0.0005880003123535	0.0021443447518711	0.274209784522993	0.783923409245957	HSPA1A	CALM1	HSPA1A	FAS	CALM1->FAS	HSPA1A->HSPA1A	0.999999999961099	dementia
AIF1:SERPINE1->MKI67:LRP1	0.0005879415054249	0.0010710617166682	0.548933358624686	0.58305118428669	AIF1	SERPINE1	MKI67	LRP1	SERPINE1->LRP1	AIF1->MKI67	0.9540693341554968	dementia
MKI67:APOE->PICALM:SCARB1	0.0005879024609537	0.0206947497978344	0.0284082903488509	0.977336512128904	MKI67	APOE	PICALM	SCARB1	APOE->SCARB1	MKI67->PICALM	0.999999999945588	dementia
GPNMB:PROC->CCL3:PROCR	0.0005878631108416	0.001350198442425	0.435390156269001	0.663279254269686	GPNMB	PROC	CCL3	PROCR	PROC->PROCR	GPNMB->CCL3	0.999999999990374	dementia
CCL3:FRS3->GPNMB:FGFR1	0.0005878631108416	0.001350198442425	0.435390156269001	0.663279254269686	CCL3	FRS3	GPNMB	FGFR1	FRS3->FGFR1	CCL3->GPNMB	0.9988366248242294	dementia
IFI44L:HLA-C->CCL3:LILRB1	0.000587812109436	0.0047739808790724	0.123128291529782	0.902005508332831	IFI44L	HLA-C	CCL3	LILRB1	HLA-C->LILRB1	IFI44L->CCL3	0.999999999937774	dementia
MKI67:CALM3->TMEM163:PDE1A	0.0005877418061798	0.002803357299366	0.209656402454557	0.833935855007647	MKI67	CALM3	TMEM163	PDE1A	CALM3->PDE1A	MKI67->TMEM163	0.9851886176694022	dementia
HIF1A:WNT2B->HIF1A:FZD1_LRP6	0.0005877033596335	0.0011838717907981	0.49642483603511	0.619594705976209	HIF1A	WNT2B	HIF1A	FZD1_LRP6	WNT2B->FZD1_LRP6	HIF1A->HIF1A	0.9163603028570112	dementia
HIST:TGFB1->HSPA1A:SMAD3	0.0005876113978869	0.0167693386681027	0.0350408211985527	0.972047190237054	HIST	TGFB1	HSPA1A	SMAD3	TGFB1->SMAD3	HIST->HSPA1A	0.999999999944056	dementia
MKI67:HLA-B->AIF1:LILRA1	0.0005874577851355	0.001045360456551	0.561966718230107	0.574138695080171	MKI67	HLA-B	AIF1	LILRA1	HLA-B->LILRA1	MKI67->AIF1	0.965971290076132	dementia
HSPA1A:C1QB->HIF1A:LRP1	0.0005872803395771	0.0189475555605967	0.0309950451233123	0.975273491194684	HSPA1A	C1QB	HIF1A	LRP1	C1QB->LRP1	HSPA1A->HIF1A	0.999999999987063	dementia
ERN1:CALM1->IFI44L:CALCR	0.0005871131534497	0.0047982420851902	0.122360052499622	0.902613874213973	ERN1	CALM1	IFI44L	CALCR	CALM1->CALCR	ERN1->IFI44L	0.999999999972167	dementia
MKI67:SLIT2->HIST:PLXNA1	0.000586893561714	0.0035009319368746	0.167639237864746	0.866867100648779	MKI67	SLIT2	HIST	PLXNA1	SLIT2->PLXNA1	MKI67->HIST	0.999999999990988	dementia
HSPA1A:TGFB1->HIST:LPP	0.0005865467014276	0.0724781777553634	0.0080927352148318	0.993543001998173	HSPA1A	TGFB1	HIST	LPP	TGFB1->LPP	HSPA1A->HIST	0.999999999968253	dementia
IFI44L:FSTL5->FRMD4A:IL6R	0.0005864585104139	0.0011972473677614	0.489839047640109	0.624247797197602	IFI44L	FSTL5	FRMD4A	IL6R	FSTL5->IL6R	IFI44L->FRMD4A	0.9832517431636856	dementia
IFI44L:SERPINE1->MKI67:ITGB5	0.0005862866561179	0.0010346315039906	0.566662288801888	0.57094364671782	IFI44L	SERPINE1	MKI67	ITGB5	SERPINE1->ITGB5	IFI44L->MKI67	0.8383079570303036	dementia
GPNMB:JAG2->HSPA1A:NOTCH1	0.000586182691417	0.0008428632098924	0.695465983729317	0.48676332167726	GPNMB	JAG2	HSPA1A	NOTCH1	JAG2->NOTCH1	GPNMB->HSPA1A	0.90714733233447	dementia
HIF1A:INSL3->HIST:TSHR	0.0005861600403508	0.002587941350102	0.226496647741925	0.820815166209205	HIF1A	INSL3	HIST	TSHR	INSL3->TSHR	HIF1A->HIST	0.985282682081297	dementia
HIST:LRP1B->FRMD4A:PLAUR	0.0005861392985474	0.0049667161004722	0.118013449267154	0.906057001378658	HIST	LRP1B	FRMD4A	PLAUR	LRP1B->PLAUR	HIST->FRMD4A	0.9928137561709016	dementia
AIF1:SEMA4D->FRMD4A:PLXNB1	0.0005860864086276	0.0025463970028254	0.230163013849487	0.817965101010515	AIF1	SEMA4D	FRMD4A	PLXNB1	SEMA4D->PLXNB1	AIF1->FRMD4A	0.9346424783975664	dementia
HIF1A:IL10->CCL3:CD70	0.0005859047138292	0.0022572580834633	0.259564787084648	0.795199501347237	HIF1A	IL10	CCL3	CD70	IL10->CD70	HIF1A->CCL3	0.999999999984748	dementia
CD163:WNT2B->MKI67:FZD4_LRP6	0.000585805768595	0.001646999663737	0.355680563568474	0.722079802441621	CD163	WNT2B	MKI67	FZD4_LRP6	WNT2B->FZD4_LRP6	CD163->MKI67	0.964964858951046	dementia
FRMD4A:SELPLG->IFI44L:SELL	0.0005857050671083	0.0048125685680842	0.12170321499263	0.903134066972305	FRMD4A	SELPLG	IFI44L	SELL	SELPLG->SELL	FRMD4A->IFI44L	0.9828769106680116	dementia
HIST:APP->AIF1:LRP10	0.0005856491110809	0.0015768091874555	0.37141406565877	0.710329150760687	HIST	APP	AIF1	LRP10	APP->LRP10	HIST->AIF1	0.999999999993301	dementia
AIF1:JAM2->MKI67:ITGAV_ITGB1	0.0005856394441554	0.0018525481251541	0.316126440227663	0.751906538640856	AIF1	JAM2	MKI67	ITGAV_ITGB1	JAM2->ITGAV_ITGB1	AIF1->MKI67	0.9540693341554968	dementia
HIST:LGALS9->CCL3:COLEC12	0.0005855985536919	0.001638508328822	0.357397361606907	0.720794351640833	HIST	LGALS9	CCL3	COLEC12	LGALS9->COLEC12	HIST->CCL3	0.9986819648852576	dementia
CD163:QDPR->PICALM:DYSF	0.000585386524231	0.0100407361349653	0.0583011560469641	0.953508746691006	CD163	QDPR	PICALM	DYSF	QDPR->DYSF	CD163->PICALM	0.9953299180363604	dementia
IFI44L:RGMB->FRMD4A:BMPR2	0.0005851956702934	0.0011740484182665	0.498442535408754	0.618172162681417	IFI44L	RGMB	FRMD4A	BMPR2	RGMB->BMPR2	IFI44L->FRMD4A	0.9832517431636856	dementia
GPNMB:SEMA4A->TMEM163:PLXNB2	0.0005850705636261	0.0012347929563876	0.473820781532254	0.635627713887159	GPNMB	SEMA4A	TMEM163	PLXNB2	SEMA4A->PLXNB2	GPNMB->TMEM163	0.9244140757000604	dementia
AIF1:HLA-F->HIF1A:LILRB2	0.0005849137899724	0.0055168322526269	0.106023486520541	0.915563717661784	AIF1	HLA-F	HIF1A	LILRB2	HLA-F->LILRB2	AIF1->HIF1A	0.999080811264378	dementia
HSPA1A:B2M->MKI67:KLRD1	0.0005848753861587	0.0016446027545976	0.355633227856233	0.722115256146582	HSPA1A	B2M	MKI67	KLRD1	B2M->KLRD1	HSPA1A->MKI67	0.999999999962709	dementia
CD163:TNF->TMEM163:NOTCH1	0.0005846632459739	0.002410327415056	0.2425659030063	0.808341697867431	CD163	TNF	TMEM163	NOTCH1	TNF->NOTCH1	CD163->TMEM163	0.9784968116104854	dementia
MKI67:SDC2->CD163:PTPRJ	0.0005844889559574	0.002573915364243	0.227081653141046	0.820360250088932	MKI67	SDC2	CD163	PTPRJ	SDC2->PTPRJ	MKI67->CD163	0.999999999980883	dementia
CCL3:ANGPT2->HSPA1A:ITGA5_ITGB1	0.0005844359879232	0.0017350748352295	0.336836184847308	0.736240393837374	CCL3	ANGPT2	HSPA1A	ITGA5_ITGB1	ANGPT2->ITGA5_ITGB1	CCL3->HSPA1A	0.9941281695969134	dementia
MKI67:FARP2->HIF1A:PLXNA1	0.0005843192427931	0.0027048783109557	0.216024225720773	0.828968863981487	MKI67	FARP2	HIF1A	PLXNA1	FARP2->PLXNA1	MKI67->HIF1A	0.999999999975195	dementia
TMEM163:PLAU->AIF1:ITGAM	0.000584217347769	0.0007820939035326	0.746991307731965	0.455068807755176	TMEM163	PLAU	AIF1	ITGAM	PLAU->ITGAM	TMEM163->AIF1	0.8701039112682487	dementia
HIST:WNT5B->HIST:FZD5_LRP6	0.0005842101060847	0.0140464866775488	0.0415911907009814	0.966824595968974	HIST	WNT5B	HIST	FZD5_LRP6	WNT5B->FZD5_LRP6	HIST->HIST	0.99999999999046	dementia
IFI44L:ICAM1->CD163:IL2RA	0.0005841666683633	0.0006035286191009	0.96791875293923	0.333084947885689	IFI44L	ICAM1	CD163	IL2RA	ICAM1->IL2RA	IFI44L->CD163	0.9623804696230744	dementia
FRMD4A:ADAM10->IFI44L:TSPAN17	0.00058416255703	0.0010087339297498	0.579104697286164	0.56251853073902	FRMD4A	ADAM10	IFI44L	TSPAN17	ADAM10->TSPAN17	FRMD4A->IFI44L	0.9227027644486498	dementia
AIF1:S100A8->CD163:AGER	0.0005841042242898	0.0007522697099703	0.776455859578474	0.437479873619999	AIF1	S100A8	CD163	AGER	S100A8->AGER	AIF1->CD163	0.9921306177254082	dementia
MKI67:FSTL5->HIF1A:SDK2	0.0005840133790796	0.0007348338748406	0.794755657129038	0.426755649717291	MKI67	FSTL5	HIF1A	SDK2	FSTL5->SDK2	MKI67->HIF1A	0.9563818844328422	dementia
ERN1:ADAM17->TMEM163:IL6R	0.0005840019495548	0.0007313193842462	0.798559373831959	0.424545952507346	ERN1	ADAM17	TMEM163	IL6R	ADAM17->IL6R	ERN1->TMEM163	0.7269805136895502	dementia
PICALM:IL16->CCL3:GRIN2C	0.000583925916617	0.0039832653984827	0.146594780463143	0.883451873760266	PICALM	IL16	CCL3	GRIN2C	IL16->GRIN2C	PICALM->CCL3	0.9966389521888888	dementia
HIF1A:ANOS1->GPNMB:FGFR1	0.000583915599453	0.0012306928674705	0.474460862565324	0.635171300633532	HIF1A	ANOS1	GPNMB	FGFR1	ANOS1->FGFR1	HIF1A->GPNMB	0.924767162918156	dementia
CD163:HSP90AA1->MKI67:EGFR	0.0005837939043706	0.0013833042467086	0.422028563679802	0.673004168644737	CD163	HSP90AA1	MKI67	EGFR	HSP90AA1->EGFR	CD163->MKI67	0.964964858951046	dementia
HSPA1A:FARP2->HIF1A:PLXNA4	0.0005837118788919	0.0011345920945534	0.514468487568392	0.606924486827415	HSPA1A	FARP2	HIF1A	PLXNA4	FARP2->PLXNA4	HSPA1A->HIF1A	0.9989806998666754	dementia
HIF1A:CCL3->AIF1:CCR1	0.0005837117683589	0.0017653488242886	0.330649535280469	0.740909225012222	HIF1A	CCL3	AIF1	CCR1	CCL3->CCR1	HIF1A->AIF1	0.9661807894371336	dementia
HSPA1A:RTN4->CD163:LINGO1	0.0005836051496456	0.0008354619974375	0.698541826481251	0.4848384098702	HSPA1A	RTN4	CD163	LINGO1	RTN4->LINGO1	HSPA1A->CD163	0.999999999946263	dementia
ERN1:ADAM17->TMEM163:ITGB1	0.0005835591016606	0.0007157234961393	0.815341545734366	0.414876833900285	ERN1	ADAM17	TMEM163	ITGB1	ADAM17->ITGB1	ERN1->TMEM163	0.7269805136895502	dementia
HIF1A:LRIG2->TMEM163:EGFR	0.0005834231437548	0.0012516112069174	0.466137679600809	0.641116954123081	HIF1A	LRIG2	TMEM163	EGFR	LRIG2->EGFR	HIF1A->TMEM163	0.9496243174112768	dementia
AIF1:ARPC5->GPNMB:ADRB2	0.0005830396277367	0.0085664455833059	0.0680608569875207	0.945737189669226	AIF1	ARPC5	GPNMB	ADRB2	ARPC5->ADRB2	AIF1->GPNMB	0.9814744287976426	dementia
CD163:TIMP2->CCL3:CD44	0.000583013826063	0.001073217448323	0.543239235416912	0.586965095577639	CD163	TIMP2	CCL3	CD44	TIMP2->CD44	CD163->CCL3	0.9618533003239456	dementia
TMEM163:IL11RA->GPNMB:CD40	0.00058292486714	0.0020166591510375	0.28905473036439	0.772539495440349	TMEM163	IL11RA	GPNMB	CD40	IL11RA->CD40	TMEM163->GPNMB	0.9378353939177232	dementia
HIF1A:TNC->HIF1A:ITGA9_ITGB1	0.0005826830661998	0.0010656367375725	0.546793335529311	0.584520722207046	HIF1A	TNC	HIF1A	ITGA9_ITGB1	TNC->ITGA9_ITGB1	HIF1A->HIF1A	0.9163603028570112	dementia
IFI44L:COL4A4->CD163:ITGA9_ITGB1	0.0005826494950805	0.0007239238066891	0.804849197797789	0.420906707438589	IFI44L	COL4A4	CD163	ITGA9_ITGB1	COL4A4->ITGA9_ITGB1	IFI44L->CD163	0.9623804696230744	dementia
FRMD4A:LAMA2->HIF1A:ITGA7_ITGB1	0.000582594803757	0.0018105921297363	0.321770317118224	0.747626702849605	FRMD4A	LAMA2	HIF1A	ITGA7_ITGB1	LAMA2->ITGA7_ITGB1	FRMD4A->HIF1A	0.9291653819346134	dementia
ERN1:HLA-A->AIF1:APLP2	0.0005825759637319	0.0021561011115101	0.270198814249439	0.787007304873511	ERN1	HLA-A	AIF1	APLP2	HLA-A->APLP2	ERN1->AIF1	0.9608185862893256	dementia
TMEM163:SEMA4A->GPNMB:PLXNB2	0.0005824727647876	0.0013747585961189	0.423690942127568	0.671791221876956	TMEM163	SEMA4A	GPNMB	PLXNB2	SEMA4A->PLXNB2	TMEM163->GPNMB	0.9157499229197464	dementia
FRMD4A:APOE->MKI67:TREM2	0.0005824417893669	0.0006443847725604	0.903872676960658	0.366062918811327	FRMD4A	APOE	MKI67	TREM2	APOE->TREM2	FRMD4A->MKI67	0.8426594515109309	dementia
HIST:TGFB1->HSPA1A:ITGB8	0.0005823327739031	0.0007062096477802	0.824589094376681	0.409604914960066	HIST	TGFB1	HSPA1A	ITGB8	TGFB1->ITGB8	HIST->HSPA1A	0.987169650107713	dementia
GPNMB:JAG2->IFI44L:NOTCH2	0.0005823210660267	0.0009398867981493	0.619565108450634	0.535544144178304	GPNMB	JAG2	IFI44L	NOTCH2	JAG2->NOTCH2	GPNMB->IFI44L	0.971592735792905	dementia
PICALM:COL9A2->MKI67:GP6	0.0005822890090438	0.001563194214619	0.372499465260471	0.709521010056632	PICALM	COL9A2	MKI67	GP6	COL9A2->GP6	PICALM->MKI67	0.9861016380941664	dementia
FRMD4A:TNC->HIF1A:ITGA9_ITGB1	0.0005822618646529	0.0009044678839222	0.643761790775799	0.519729914315435	FRMD4A	TNC	HIF1A	ITGA9_ITGB1	TNC->ITGA9_ITGB1	FRMD4A->HIF1A	0.8756217685486122	dementia
GPNMB:HLA-C->IFI44L:LILRB2	0.0005821772385758	0.0052204709957222	0.111518144445755	0.911205478154749	GPNMB	HLA-C	IFI44L	LILRB2	HLA-C->LILRB2	GPNMB->IFI44L	0.999999999999913	dementia
HIF1A:TNFSF10->MKI67:TNFRSF10D	0.0005821455614197	0.0008707695595565	0.668541470048891	0.503788019629966	HIF1A	TNFSF10	MKI67	TNFRSF10D	TNFSF10->TNFRSF10D	HIF1A->MKI67	0.9918445123513436	dementia
AIF1:CALM3->TMEM163:PDE1B	0.0005821315947424	0.0093650593751834	0.0621599470351512	0.950435458413861	AIF1	CALM3	TMEM163	PDE1B	CALM3->PDE1B	AIF1->TMEM163	0.9975854055100628	dementia
CD163:VCAN->MKI67:TLR1	0.0005820321348004	0.0019452697031449	0.299203824466828	0.76478453138634	CD163	VCAN	MKI67	TLR1	VCAN->TLR1	CD163->MKI67	0.9722694897403196	dementia
TMEM163:CALCB->TMEM163:ADRB2	0.0005818869668096	0.0076915036881636	0.0756532129998371	0.939694999877823	TMEM163	CALCB	TMEM163	ADRB2	CALCB->ADRB2	TMEM163->TMEM163	0.9909893002382612	dementia
MKI67:LGALS1->GPNMB:PTPRC	0.000581854221395	0.003127341350363	0.186053953249291	0.852402451325068	MKI67	LGALS1	GPNMB	PTPRC	LGALS1->PTPRC	MKI67->GPNMB	0.999999999968977	dementia
AIF1:SEMA6B->MKI67:PLXNA4	0.0005814834490459	0.0008274484298726	0.702742827290637	0.482216032701446	AIF1	SEMA6B	MKI67	PLXNA4	SEMA6B->PLXNA4	AIF1->MKI67	0.9540693341554968	dementia
PICALM:HGF->IFI44L:ITGB1	0.0005814460911822	0.0013624346435671	0.426769896029567	0.669546935123566	PICALM	HGF	IFI44L	ITGB1	HGF->ITGB1	PICALM->IFI44L	0.9639394216666516	dementia
GPNMB:VEGFA->PICALM:EPHB2	0.0005811598785181	0.0037048531479292	0.156864484316464	0.875351650689992	GPNMB	VEGFA	PICALM	EPHB2	VEGFA->EPHB2	GPNMB->PICALM	0.9327052605937942	dementia
HIF1A:GNAI2->HSPA1A:TSHR	0.0005811587130046	0.0040660216676369	0.142930549935414	0.886345030914654	HIF1A	GNAI2	HSPA1A	TSHR	GNAI2->TSHR	HIF1A->HSPA1A	0.999999999979967	dementia
IFI44L:VCL->CCL3:ITGB5	0.0005810552603018	0.0015191045943043	0.382498520826322	0.702091625854356	IFI44L	VCL	CCL3	ITGB5	VCL->ITGB5	IFI44L->CCL3	0.999999999937774	dementia
IFI44L:IGFBP4->GPNMB:LRP6	0.0005809341917019	0.0050011714299937	0.116159623766925	0.907526035639712	IFI44L	IGFBP4	GPNMB	LRP6	IGFBP4->LRP6	IFI44L->GPNMB	0.999999999987375	dementia
IFI44L:HLA-B->HIF1A:LILRB2	0.000580816690907	0.0027277699792932	0.212927297871934	0.831383669959529	IFI44L	HLA-B	HIF1A	LILRB2	HLA-B->LILRB2	IFI44L->HIF1A	0.9818194456614736	dementia
IFI44L:FGL1->CD163:EGFR	0.0005807717657715	0.0024398810817379	0.238032816483759	0.811855641709647	IFI44L	FGL1	CD163	EGFR	FGL1->EGFR	IFI44L->CD163	0.987970899782832	dementia
MKI67:C5->HIST:C5AR1	0.0005807327255178	0.0024542427314505	0.236623997323457	0.812948501653194	MKI67	C5	HIST	C5AR1	C5->C5AR1	MKI67->HIST	0.999999999990988	dementia
HIST:CCL3->HIST:CCR1	0.0005804162697983	0.0015222229434167	0.38129517907248	0.702984230497594	HIST	CCL3	HIST	CCR1	CCL3->CCR1	HIST->HIST	0.9712464952707596	dementia
CCL3:ZP3->MKI67:MERTK	0.0005802845272726	0.0003636125156512	1.59588711140295	0.110513999595174	CCL3	ZP3	MKI67	MERTK	ZP3->MERTK	CCL3->MKI67	0.8333578579162069	dementia
HIF1A:TGFB3->HIF1A:ENG	0.0005800885727628	0.0010981715373778	0.528231294491532	0.597338811324495	HIF1A	TGFB3	HIF1A	ENG	TGFB3->ENG	HIF1A->HIF1A	0.9163603028570112	dementia
MKI67:WNT5A->GPNMB:RYK	0.0005800231476958	0.0139923714740885	0.0414528122534429	0.966934910859064	MKI67	WNT5A	GPNMB	RYK	WNT5A->RYK	MKI67->GPNMB	0.999999999968977	dementia
HSPA1A:TNFSF13B->MKI67:TFRC	0.0005800072785891	0.0022172761029747	0.261585500250074	0.793641023996609	HSPA1A	TNFSF13B	MKI67	TFRC	TNFSF13B->TFRC	HSPA1A->MKI67	0.999999999962709	dementia
IFI44L:ANGPTL1->HIF1A:LILRB3	0.0005799834906168	0.0010417445369069	0.556742531464514	0.577703353415295	IFI44L	ANGPTL1	HIF1A	LILRB3	ANGPTL1->LILRB3	IFI44L->HIF1A	0.954329377617684	dementia
ERN1:ADAM17->HIF1A:IL6R	0.0005797919382518	0.0007252467313241	0.799440953278468	0.424034771816959	ERN1	ADAM17	HIF1A	IL6R	ADAM17->IL6R	ERN1->HIF1A	0.8348592223357301	dementia
HIF1A:JAM3->GPNMB:ITGB1	0.0005796001266185	0.0014664779742771	0.395232752748468	0.692671123035924	HIF1A	JAM3	GPNMB	ITGB1	JAM3->ITGB1	HIF1A->GPNMB	0.9458602085209444	dementia
TMEM163:LAMA5->HIST:ITGA6_ITGB1	0.0005795074454478	0.0006675813885256	0.868070104122741	0.385355956046446	TMEM163	LAMA5	HIST	ITGA6_ITGB1	LAMA5->ITGA6_ITGB1	TMEM163->HIST	0.9367253499278042	dementia
AIF1:ICAM1->HSPA1A:ITGAX_ITGB2	0.0005793923831975	0.0008146013041581	0.711258845572744	0.476923849106986	AIF1	ICAM1	HSPA1A	ITGAX_ITGB2	ICAM1->ITGAX_ITGB2	AIF1->HSPA1A	0.9027020136215268	dementia
IFI44L:ADAM10->HIF1A:TREM2	0.0005793053728976	0.0078656131699355	0.0736503766943343	0.941288585147839	IFI44L	ADAM10	HIF1A	TREM2	ADAM10->TREM2	IFI44L->HIF1A	0.9936339498592782	dementia
FRMD4A:HSP90AA1->HSPA1A:CFTR	0.000578986817343	0.0034208347217506	0.169253081320083	0.865597579144768	FRMD4A	HSP90AA1	HSPA1A	CFTR	HSP90AA1->CFTR	FRMD4A->HSPA1A	0.9998386879148824	dementia
CD163:B2M->HIF1A:LILRB2	0.0005789352960931	0.0048719898888773	0.118829330375828	0.905410571033207	CD163	B2M	HIF1A	LILRB2	B2M->LILRB2	CD163->HIF1A	0.9627590333059436	dementia
CD163:WNT5A->HIF1A:LDLR	0.0005788784962894	0.0012217583133036	0.473807699923976	0.635637043243044	CD163	WNT5A	HIF1A	LDLR	WNT5A->LDLR	CD163->HIF1A	0.8903383040530045	dementia
