## Supplementary Tables S1-17 for "Plasticity of Human Microglia and Brain Perivascular Macrophages in Aging and Alzheimer’s Disease": TableS14_CCI_dream_meta_magnitude_rank.csv (part 53 of 60)

CCI	estimate	std.error	statistic	p.value	sender	ligand	receiver	receptor	lr_pair	cc_pair	adj.p.value	contrast
HIF1A:SEMA4D->HSPA1A:PLXNB2	0.0005787790334112	0.0071956863971168	0.0804341658973798	0.935891954467189	HIF1A	SEMA4D	HSPA1A	PLXNB2	SEMA4D->PLXNB2	HIF1A->HSPA1A	0.999999999979967	dementia
IFI44L:C1QA->TMEM163:CD33	0.0005787505703895	0.0030753500472643	0.188190144697323	0.850727597857202	IFI44L	C1QA	TMEM163	CD33	C1QA->CD33	IFI44L->TMEM163	0.999999999965492	dementia
GPNMB:HBEGF->IFI44L:CD82	0.0005786606781554	0.0016574678948898	0.349123310285263	0.726996737221597	GPNMB	HBEGF	IFI44L	CD82	HBEGF->CD82	GPNMB->IFI44L	0.971592735792905	dementia
HIF1A:WNT5A->HIF1A:LDLR	0.0005785387589431	0.0028088422368366	0.20597054236649	0.836813921716089	HIF1A	WNT5A	HIF1A	LDLR	WNT5A->LDLR	HIF1A->HIF1A	0.9606887384740612	dementia
FRMD4A:APOE->HSPA1A:TREM2	0.0005782775312283	0.0010752849159975	0.537790052315411	0.590722000424128	FRMD4A	APOE	HSPA1A	TREM2	APOE->TREM2	FRMD4A->HSPA1A	0.9248715942440368	dementia
CCL3:CALM3->FRMD4A:CACNA1C	0.0005780066776576	0.0061926553022376	0.0933374537169579	0.925635478178389	CCL3	CALM3	FRMD4A	CACNA1C	CALM3->CACNA1C	CCL3->FRMD4A	0.999999999998598	dementia
CD163:C1QA->PICALM:CD93	0.000577898739754	0.0109262684541979	0.0528907689003419	0.957818939453195	CD163	C1QA	PICALM	CD93	C1QA->CD93	CD163->PICALM	0.9953299180363604	dementia
FRMD4A:JAG2->MKI67:NOTCH2	0.0005778344268426	0.0014662856294861	0.39408039963205	0.693521681383244	FRMD4A	JAG2	MKI67	NOTCH2	JAG2->NOTCH2	FRMD4A->MKI67	0.9609650277999142	dementia
HIF1A:S100A10->IFI44L:CFTR	0.0005778132695985	0.0026064253434184	0.221688018441658	0.824556757950473	HIF1A	S100A10	IFI44L	CFTR	S100A10->CFTR	HIF1A->IFI44L	0.959552271641562	dementia
IFI44L:HLA-B->GPNMB:KLRD1	0.0005777072082592	0.002378555555798	0.242881528182508	0.808097175545569	IFI44L	HLA-B	GPNMB	KLRD1	HLA-B->KLRD1	IFI44L->GPNMB	0.999999999987375	dementia
FRMD4A:LAMA2->CCL3:CD44	0.0005776645998568	0.0023749992950956	0.243227272130047	0.807829341009522	FRMD4A	LAMA2	CCL3	CD44	LAMA2->CD44	FRMD4A->CCL3	0.94387841543837	dementia
HSPA1A:TNF->AIF1:TRPM2	0.0005774225353058	0.0124775398840293	0.046276953684192	0.963089507921372	HSPA1A	TNF	AIF1	TRPM2	TNF->TRPM2	HSPA1A->AIF1	0.9884113878411296	dementia
ERN1:LILRB4->ERN1:LAIR1	0.0005773633207434	0.0007124386076887	0.810404313455886	0.417707839572234	ERN1	LILRB4	ERN1	LAIR1	LILRB4->LAIR1	ERN1->ERN1	0.908900352335033	dementia
IFI44L:SPON2->IFI44L:ITGAM	0.0005772795276599	0.0004768521958937	1.21060473796913	0.226046927540152	IFI44L	SPON2	IFI44L	ITGAM	SPON2->ITGAM	IFI44L->IFI44L	0.9411728668847164	dementia
HIST:NECTIN3->CD163:PVR	0.0005772361054257	0.0066201332609603	0.0871940310974952	0.930517283782175	HIST	NECTIN3	CD163	PVR	NECTIN3->PVR	HIST->CD163	0.9991193540494864	dementia
HIST:JAM3->ERN1:ITGAM_ITGB2	0.0005771434253606	0.0019049428112463	0.302971523319923	0.761911563370934	HIST	JAM3	ERN1	ITGAM_ITGB2	JAM3->ITGAM_ITGB2	HIST->ERN1	0.9257262036470842	dementia
TMEM163:ADAM10->CCL3:IL6R	0.0005771060934693	0.027522269790619	0.0209686954549817	0.983270627590942	TMEM163	ADAM10	CCL3	IL6R	ADAM10->IL6R	TMEM163->CCL3	0.999999999967181	dementia
MKI67:CXCL12->CD163:CD4	0.00057706212163	0.0013771038602812	0.419040377617014	0.675186623352238	MKI67	CXCL12	CD163	CD4	CXCL12->CD4	MKI67->CD163	0.999999999980883	dementia
FRMD4A:B2M->GPNMB:LILRB2	0.000577054241465	0.0015176735098875	0.38022291204636	0.703779952819493	FRMD4A	B2M	GPNMB	LILRB2	B2M->LILRB2	FRMD4A->GPNMB	0.8786321150106714	dementia
GPNMB:CALCB->IFI44L:VIPR1	0.0005770011008558	0.0013066502799661	0.441588013030339	0.658787359706383	GPNMB	CALCB	IFI44L	VIPR1	CALCB->VIPR1	GPNMB->IFI44L	0.971592735792905	dementia
AIF1:ACTR2->CD163:LDLR	0.0005768059217606	0.0073035229703157	0.0789763959263173	0.937051397730422	AIF1	ACTR2	CD163	LDLR	ACTR2->LDLR	AIF1->CD163	0.9921306177254082	dementia
HSPA1A:SPON1->AIF1:LRP8	0.0005768012840139	0.0006265812652245	0.9205530328252	0.357283832948403	HSPA1A	SPON1	AIF1	LRP8	SPON1->LRP8	HSPA1A->AIF1	0.902666719618981	dementia
TMEM163:CALM1->IFI44L:RYR2	0.0005764183008474	0.0076883960724922	0.0749725034210707	0.940236589395551	TMEM163	CALM1	IFI44L	RYR2	CALM1->RYR2	TMEM163->IFI44L	0.999999999983884	dementia
TMEM163:LGALS9->ERN1:PTPRC	0.0005763845397132	0.0006998485904254	0.823584626158725	0.410175614345867	TMEM163	LGALS9	ERN1	PTPRC	LGALS9->PTPRC	TMEM163->ERN1	0.7894210712589164	dementia
MKI67:LAMA1->HIF1A:SDC2	0.0005761728458066	0.0009661406486768	0.596365391100895	0.550931155507909	MKI67	LAMA1	HIF1A	SDC2	LAMA1->SDC2	MKI67->HIF1A	0.9838876371772148	dementia
FRMD4A:HRAS->HIF1A:INSR	0.0005761077297693	0.0007142091672844	0.806637265606436	0.419875497177482	FRMD4A	HRAS	HIF1A	INSR	HRAS->INSR	FRMD4A->HIF1A	0.827078787738417	dementia
HIST:CXCL12->FRMD4A:CXCR4	0.0005760416248883	0.0011544186853794	0.498988479815698	0.617787499841151	HIST	CXCL12	FRMD4A	CXCR4	CXCL12->CXCR4	HIST->FRMD4A	0.9621357532396344	dementia
IFI44L:LGALS1->IFI44L:CD69	0.0005760342163144	0.0010283168294971	0.560171923468484	0.575362175793757	IFI44L	LGALS1	IFI44L	CD69	LGALS1->CD69	IFI44L->IFI44L	0.9411728668847164	dementia
HIF1A:COL4A2->HIF1A:CD44	0.0005760330679664	0.0009147025962011	0.62974902482919	0.528858801721429	HIF1A	COL4A2	HIF1A	CD44	COL4A2->CD44	HIF1A->HIF1A	0.9163603028570112	dementia
MKI67:S100A8->FRMD4A:ITGB2	0.0005759810771858	0.0016053207058216	0.358795021516328	0.719748437289667	MKI67	S100A8	FRMD4A	ITGB2	S100A8->ITGB2	MKI67->FRMD4A	0.9548179877223067	dementia
MKI67:HGF->HIF1A:ITGB1	0.0005758077478686	0.0016916508502524	0.340382146695798	0.733568761765585	MKI67	HGF	HIF1A	ITGB1	HGF->ITGB1	MKI67->HIF1A	0.999999999975195	dementia
CCL3:SERPINA1->HIST:LRP1	0.0005757420349776	0.0029092819349272	0.197898329503799	0.843124611193746	CCL3	SERPINA1	HIST	LRP1	SERPINA1->LRP1	CCL3->HIST	0.999999999981673	dementia
PICALM:PROS1->MKI67:TYRO3	0.000575721710499	0.0011898010411378	0.483880657852242	0.628470568145833	PICALM	PROS1	MKI67	TYRO3	PROS1->TYRO3	PICALM->MKI67	0.9861016380941664	dementia
ERN1:ADAM17->ERN1:NOTCH1	0.0005756228012846	0.0016116104271278	0.357172423059181	0.720962729336088	ERN1	ADAM17	ERN1	NOTCH1	ADAM17->NOTCH1	ERN1->ERN1	0.9533764578601172	dementia
CCL3:CX3CL1->CCL3:ITGAV	0.0005755994208114	0.0039264970283195	0.146593621912874	0.88345278827031	CCL3	CX3CL1	CCL3	ITGAV	CX3CL1->ITGAV	CCL3->CCL3	0.9914952894213772	dementia
ERN1:CALM1->AIF1:PTPRA	0.0005754849222419	0.0085224662309054	0.0675256324460454	0.946163256850346	ERN1	CALM1	AIF1	PTPRA	CALM1->PTPRA	ERN1->AIF1	0.999999999946354	dementia
HSPA1A:MFNG->FRMD4A:NOTCH2	0.0005753688498888	0.0022962534335323	0.250568531106655	0.8021477141971	HSPA1A	MFNG	FRMD4A	NOTCH2	MFNG->NOTCH2	HSPA1A->FRMD4A	0.9938442677059196	dementia
IFI44L:VEGFA->IFI44L:SIRPA	0.0005753124976507	0.0037015506457732	0.155424726744634	0.876486491902974	IFI44L	VEGFA	IFI44L	SIRPA	VEGFA->SIRPA	IFI44L->IFI44L	0.969736885217423	dementia
PICALM:PLAT->ERN1:ITGAM	0.0005752978724383	0.0024212987114043	0.237598884321333	0.812192215921337	PICALM	PLAT	ERN1	ITGAM	PLAT->ITGAM	PICALM->ERN1	0.9886113228632024	dementia
CCL3:SEMA6D->GPNMB:PLXNA1_TREM2_TYROBP	0.0005752410726637	0.0011156448220006	0.515613088789446	0.606124666847473	CCL3	SEMA6D	GPNMB	PLXNA1_TREM2_TYROBP	SEMA6D->PLXNA1_TREM2_TYROBP	CCL3->GPNMB	0.9988366248242294	dementia
MKI67:FN1->HIST:PLAUR	0.0005751474602205	0.0012482342457107	0.460768851837663	0.644964451213883	MKI67	FN1	HIST	PLAUR	FN1->PLAUR	MKI67->HIST	0.999999999990988	dementia
CD163:TNF->HSPA1A:TNFRSF1A	0.0005750172198637	0.0005898302449619	0.974885951975703	0.329616835196994	CD163	TNF	HSPA1A	TNFRSF1A	TNF->TNFRSF1A	CD163->HSPA1A	0.9606431813234444	dementia
AIF1:CD14->ERN1:ITGB1	0.000575006821945	0.0068181582621904	0.0843346252511787	0.932790383481616	AIF1	CD14	ERN1	ITGB1	CD14->ITGB1	AIF1->ERN1	0.9841352117119962	dementia
CCL3:CX3CL1->TMEM163:CX3CR1	0.0005749771544637	0.0039222532641701	0.146593581734292	0.883452819985568	CCL3	CX3CL1	TMEM163	CX3CR1	CX3CL1->CX3CR1	CCL3->TMEM163	0.999999999957951	dementia
GPNMB:TNF->IFI44L:FAS	0.0005749130520353	0.0491160064824766	0.0117052075933831	0.990660808844098	GPNMB	TNF	IFI44L	FAS	TNF->FAS	GPNMB->IFI44L	0.999999999999913	dementia
CD163:TNF->HSPA1A:SEMA4C	0.000574766765069	0.0005900900194213	0.974032344476352	0.33004047976283	CD163	TNF	HSPA1A	SEMA4C	TNF->SEMA4C	CD163->HSPA1A	0.9606431813234444	dementia
PICALM:NECTIN3->TMEM163:NECTIN1	0.000574758513338	0.0012946980311704	0.443932484255362	0.657091397877746	PICALM	NECTIN3	TMEM163	NECTIN1	NECTIN3->NECTIN1	PICALM->TMEM163	0.9934161045528432	dementia
AIF1:APP->HIF1A:VLDLR	0.000574702372542	0.0016302944775676	0.352514457019757	0.724452478302797	AIF1	APP	HIF1A	VLDLR	APP->VLDLR	AIF1->HIF1A	0.9870806830852664	dementia
GPNMB:LGALS1->MKI67:CD69	0.0005746973556362	0.0020253962525401	0.283745639854668	0.776605315982635	GPNMB	LGALS1	MKI67	CD69	LGALS1->CD69	GPNMB->MKI67	0.999999999953452	dementia
IFI44L:GDF15->PICALM:TGFBR2	0.0005745691077477	0.0010692570257595	0.537353595913582	0.591023390511699	IFI44L	GDF15	PICALM	TGFBR2	GDF15->TGFBR2	IFI44L->PICALM	0.9612376830814808	dementia
HIF1A:JAM2->IFI44L:ITGAV_ITGB1	0.0005744710770121	0.0008260416278207	0.695450516855564	0.486773011519238	HIF1A	JAM2	IFI44L	ITGAV_ITGB1	JAM2->ITGAV_ITGB1	HIF1A->IFI44L	0.9037547198883435	dementia
ERN1:HLA-DQA1->GPNMB:CD4	0.0005742973584698	0.0020980116374271	0.273734114827931	0.78428895886239	ERN1	HLA-DQA1	GPNMB	CD4	HLA-DQA1->CD4	ERN1->GPNMB	0.999999999959702	dementia
CD163:IGF1->CCL3:IGF2R	0.0005741724812413	0.0027209203779668	0.211021419770604	0.832870557128593	CD163	IGF1	CCL3	IGF2R	IGF1->IGF2R	CD163->CCL3	0.9820737624899246	dementia
CCL3:TNFSF13B->FRMD4A:TNFRSF13C	0.0005740520091355	0.0033589557167355	0.170901928321187	0.864300880390384	CCL3	TNFSF13B	FRMD4A	TNFRSF13C	TNFSF13B->TNFRSF13C	CCL3->FRMD4A	0.999999999998598	dementia
MKI67:CD99->PICALM:CD99L2	0.000573985693685	0.0017511457290445	0.327777228453889	0.743080106052946	MKI67	CD99	PICALM	CD99L2	CD99->CD99L2	MKI67->PICALM	0.985283570877106	dementia
CCL3:HGF->GPNMB:ST14	0.0005739459373562	0.0009135587059007	0.628252933992231	0.529838258736173	CCL3	HGF	GPNMB	ST14	HGF->ST14	CCL3->GPNMB	0.9988366248242294	dementia
TMEM163:FAM3C->CD163:LAMP1	0.000573894093869	0.0075931510834539	0.0755804918882304	0.939752857281661	TMEM163	FAM3C	CD163	LAMP1	FAM3C->LAMP1	TMEM163->CD163	0.999999999992186	dementia
PICALM:GSTO1->CCL3:RYR1	0.0005737792059443	0.0003617398307876	1.58616540704165	0.112701792758828	PICALM	GSTO1	CCL3	RYR1	GSTO1->RYR1	PICALM->CCL3	0.8998505388033057	dementia
HSPA1A:SEMA5A->HIST:PLXNA1	0.0005737192634059	0.0026045850887068	0.22027280502124	0.825658698480374	HSPA1A	SEMA5A	HIST	PLXNA1	SEMA5A->PLXNA1	HSPA1A->HIST	0.999999999968253	dementia
HSPA1A:TNF->HSPA1A:TNFRSF1B	0.0005734314484177	0.0220230394789634	0.0260377977783446	0.979227190394803	HSPA1A	TNF	HSPA1A	TNFRSF1B	TNF->TNFRSF1B	HSPA1A->HSPA1A	0.999999999961099	dementia
FRMD4A:EFNB2->AIF1:EPHB2	0.0005732494909364	0.0007676929597105	0.74671713956137	0.455234321577465	FRMD4A	EFNB2	AIF1	EPHB2	EFNB2->EPHB2	FRMD4A->AIF1	0.8011118699655396	dementia
IFI44L:EFNB1->HSPA1A:EPHB2	0.000573245395716	0.001759236006473	0.325849058117754	0.744538559562915	IFI44L	EFNB1	HSPA1A	EPHB2	EFNB1->EPHB2	IFI44L->HSPA1A	0.9519294728749076	dementia
FRMD4A:FGF2->GPNMB:NRP1	0.0005729844809891	0.0041466763439122	0.138179214741544	0.890098781738636	FRMD4A	FGF2	GPNMB	NRP1	FGF2->NRP1	FRMD4A->GPNMB	0.9495544978222228	dementia
CCL3:GDF11->CCL3:ACTR2	0.0005726062874983	0.001218829620028	0.469800108308167	0.638497837022185	CCL3	GDF11	CCL3	ACTR2	GDF11->ACTR2	CCL3->CCL3	0.9332099912705412	dementia
CCL3:THBS4->CD163:CD47	0.000572573615104	0.0003589253235202	1.59524440763456	0.110657591824701	CCL3	THBS4	CD163	CD47	THBS4->CD47	CCL3->CD163	0.864583727636213	dementia
CCL3:CX3CL1->TMEM163:ITGAV	0.0005724219468403	0.0039048271516436	0.146593414922187	0.883452951659925	CCL3	CX3CL1	TMEM163	ITGAV	CX3CL1->ITGAV	CCL3->TMEM163	0.999999999957951	dementia
HIF1A:HLA-B->HIF1A:LILRA1	0.0005723006651119	0.0029424838835054	0.1944957688027	0.845787708478063	HIF1A	HLA-B	HIF1A	LILRA1	HLA-B->LILRA1	HIF1A->HIF1A	0.9618042362470596	dementia
HSPA1A:FARP2->MKI67:PLXNA1	0.0005721985926022	0.0006841626283597	0.836348799077234	0.402958707699809	HSPA1A	FARP2	MKI67	PLXNA1	FARP2->PLXNA1	HSPA1A->MKI67	0.9654734292479784	dementia
IFI44L:WNT5A->HIF1A:LRP6	0.0005720839351044	0.005572423625103	0.102663396323151	0.918230125594957	IFI44L	WNT5A	HIF1A	LRP6	WNT5A->LRP6	IFI44L->HIF1A	0.9935249958937434	dementia
CCL3:GNAI2->CD163:EDNRB	0.000571991255768	0.0007409650947971	0.771954387304434	0.440141443256892	CCL3	GNAI2	CD163	EDNRB	GNAI2->EDNRB	CCL3->CD163	0.951448924287588	dementia
CCL3:SEMA4G->GPNMB:PLXNB2	0.0005718844157532	0.001621912855239	0.352598731741913	0.724389288525578	CCL3	SEMA4G	GPNMB	PLXNB2	SEMA4G->PLXNB2	CCL3->GPNMB	0.9988366248242294	dementia
TMEM163:ADAM17->AIF1:NOTCH1	0.0005716334299824	0.0016999229684975	0.336270196106373	0.73666712268582	TMEM163	ADAM17	AIF1	NOTCH1	ADAM17->NOTCH1	TMEM163->AIF1	0.9436644960024968	dementia
ERN1:LILRB4->CD163:LAIR1	0.0005716233897576	0.0044186324578698	0.129366584618178	0.897067587071625	ERN1	LILRB4	CD163	LAIR1	LILRB4->LAIR1	ERN1->CD163	0.996024474448184	dementia
FRMD4A:HLA-A->HIF1A:LILRA1	0.0005714559372728	0.0029185544601588	0.195801018988616	0.84476591247423	FRMD4A	HLA-A	HIF1A	LILRA1	HLA-A->LILRA1	FRMD4A->HIF1A	0.9580478260102404	dementia
MKI67:GDF11->CD163:ANTXR1	0.0005712189561114	0.0009304741561935	0.613900936752813	0.539280791152201	MKI67	GDF11	CD163	ANTXR1	GDF11->ANTXR1	MKI67->CD163	0.999999999980883	dementia
CD163:HLA-C->HIST:NOTCH4	0.0005711768143363	0.001180325762708	0.483914553407634	0.628446511432521	CD163	HLA-C	HIST	NOTCH4	HLA-C->NOTCH4	CD163->HIST	0.9504097375908426	dementia
CCL3:TXLNA->GPNMB:STX3	0.0005709512148541	0.0012622367179225	0.452332915646652	0.651029166782909	CCL3	TXLNA	GPNMB	STX3	TXLNA->STX3	CCL3->GPNMB	0.9988366248242294	dementia
ERN1:A2M->MKI67:LRP1	0.0005709173623485	0.0156529345670056	0.0364735034127043	0.970904805860829	ERN1	A2M	MKI67	LRP1	A2M->LRP1	ERN1->MKI67	0.9922029755651371	dementia
MKI67:CD22->TMEM163:PTPRC	0.0005708121175505	0.0034863907875868	0.163725799065019	0.869947006886365	MKI67	CD22	TMEM163	PTPRC	CD22->PTPRC	MKI67->TMEM163	0.9851886176694022	dementia
GPNMB:CXCL12->HSPA1A:ITGB1	0.0005705607767652	0.0033360678551015	0.171027929150998	0.864201804845773	GPNMB	CXCL12	HSPA1A	ITGB1	CXCL12->ITGB1	GPNMB->HSPA1A	0.978807222907995	dementia
MKI67:APP->HSPA1A:NCSTN	0.0005703309028645	0.0007044317574742	0.809632582309369	0.418151375997356	MKI67	APP	HSPA1A	NCSTN	APP->NCSTN	MKI67->HSPA1A	0.8889275060493723	dementia
MKI67:TNF->PICALM:NOTCH1	0.0005703209898986	0.0013952832883121	0.408749244455297	0.682723690995162	MKI67	TNF	PICALM	NOTCH1	TNF->NOTCH1	MKI67->PICALM	0.985283570877106	dementia
CCL3:APOE->GPNMB:TREM2	0.0005701766527417	0.0065854557197292	0.0865811990859772	0.931004410728008	CCL3	APOE	GPNMB	TREM2	APOE->TREM2	CCL3->GPNMB	0.999999999975003	dementia
HIST:CALM1->HIF1A:FAS	0.0005700652284637	0.0024124488538869	0.236301477457329	0.81319874055403	HIST	CALM1	HIF1A	FAS	CALM1->FAS	HIST->HIF1A	0.9821119113561412	dementia
AIF1:APP->HSPA1A:LRP10	0.0005699755374155	0.0008615203966458	0.661592621178389	0.508232337750352	AIF1	APP	HSPA1A	LRP10	APP->LRP10	AIF1->HSPA1A	0.9027020136215268	dementia
TMEM163:ICAM5->HIF1A:ITGAL	0.0005698876082558	0.0010947761987534	0.520551697145745	0.602679105615655	TMEM163	ICAM5	HIF1A	ITGAL	ICAM5->ITGAL	TMEM163->HIF1A	0.929181031319579	dementia
CD163:PDGFB->ERN1:ITGAV	0.0005694073457214	0.0074134020404213	0.076807832978272	0.938776419333807	CD163	PDGFB	ERN1	ITGAV	PDGFB->ITGAV	CD163->ERN1	0.99999999999807	dementia
CD163:COL9A2->TMEM163:GP6	0.0005690652816686	0.0005357185621663	1.06224671284022	0.288123698427426	CD163	COL9A2	TMEM163	GP6	COL9A2->GP6	CD163->TMEM163	0.9184009172728544	dementia
ERN1:GNAI2->CD163:FPR1	0.0005686965265433	0.0021625051270166	0.262980429243167	0.792565663546261	ERN1	GNAI2	CD163	FPR1	GNAI2->FPR1	ERN1->CD163	0.996024474448184	dementia
HSPA1A:CALM1->TMEM163:CALCR	0.0005683664680616	0.0007166286095616	0.793111606874552	0.427712800984846	HSPA1A	CALM1	TMEM163	CALCR	CALM1->CALCR	HSPA1A->TMEM163	0.8555340444805267	dementia
CCL3:COL9A2->AIF1:ITGA9_ITGB1	0.0005682060858242	0.0014975964351872	0.37941201813373	0.704381927391669	CCL3	COL9A2	AIF1	ITGA9_ITGB1	COL9A2->ITGA9_ITGB1	CCL3->AIF1	0.999999999996409	dementia
AIF1:F13A1->HSPA1A:ITGA4	0.0005679756398934	0.0009230163094456	0.615347349858342	0.53832535377261	AIF1	F13A1	HSPA1A	ITGA4	F13A1->ITGA4	AIF1->HSPA1A	0.9027020136215268	dementia
MKI67:SHBG->MKI67:SLC37A1	0.0005679263683058	0.0010895111188136	0.521267161480886	0.602180673667561	MKI67	SHBG	MKI67	SLC37A1	SHBG->SLC37A1	MKI67->MKI67	0.9804937537945356	dementia
FRMD4A:CALM1->CCL3:FAS	0.0005677704123977	0.0024660991418412	0.230230165026466	0.817912923067253	FRMD4A	CALM1	CCL3	FAS	CALM1->FAS	FRMD4A->CCL3	0.94387841543837	dementia
MKI67:EFNB2->CD163:EPHB2	0.0005676546667042	0.0017571648901832	0.323051450592691	0.746656277297253	MKI67	EFNB2	CD163	EPHB2	EFNB2->EPHB2	MKI67->CD163	0.999999999980883	dementia
HSPA1A:ANOS1->MKI67:FGFR1	0.0005675460244406	0.0018121924756393	0.313181978222486	0.754142409516822	HSPA1A	ANOS1	MKI67	FGFR1	ANOS1->FGFR1	HSPA1A->MKI67	0.999999999962709	dementia
FRMD4A:CXCL12->ERN1:CXCR4	0.0005674614647425	0.0015403727234319	0.368392309283611	0.712580731180426	FRMD4A	CXCL12	ERN1	CXCR4	CXCL12->CXCR4	FRMD4A->ERN1	0.8882159065696583	dementia
IFI44L:VEGFB->MKI67:ADRB2	0.000567261110852	0.0013053121979411	0.434578878330284	0.663868129051494	IFI44L	VEGFB	MKI67	ADRB2	VEGFB->ADRB2	IFI44L->MKI67	0.8960654396657672	dementia
MKI67:TGFB2->HIF1A:ENG	0.0005670528348486	0.001242670307407	0.456318004436656	0.648161318838161	MKI67	TGFB2	HIF1A	ENG	TGFB2->ENG	MKI67->HIF1A	0.999999999975195	dementia
FRMD4A:VEGFA->HSPA1A:ITGAV	0.0005668306408303	0.0006695280022209	0.846612298440258	0.397211256659097	FRMD4A	VEGFA	HSPA1A	ITGAV	VEGFA->ITGAV	FRMD4A->HSPA1A	0.9157533212095356	dementia
PICALM:WNT5A->MKI67:PTK7	0.0005667726622939	0.001739807220831	0.325767507749082	0.744600263884994	PICALM	WNT5A	MKI67	PTK7	WNT5A->PTK7	PICALM->MKI67	0.9861016380941664	dementia
PICALM:TGFB3->HIF1A:ACVR1B_TGFBR2	0.0005666176432522	0.0013171333671189	0.430190030407943	0.66705741355162	PICALM	TGFB3	HIF1A	ACVR1B_TGFBR2	TGFB3->ACVR1B_TGFBR2	PICALM->HIF1A	0.9290650485542796	dementia
AIF1:HRAS->GPNMB:INSR	0.0005664969294602	0.0015509612602909	0.365255370307587	0.714920789621408	AIF1	HRAS	GPNMB	INSR	HRAS->INSR	AIF1->GPNMB	0.9550474613070812	dementia
CCL3:CALM1->TMEM163:KCNQ1	0.0005664920647131	0.0277233422261559	0.0204337579535664	0.983697354514487	CCL3	CALM1	TMEM163	KCNQ1	CALM1->KCNQ1	CCL3->TMEM163	0.999999999957951	dementia
GPNMB:ADAM10->CD163:TSPAN17	0.0005663947114662	0.0008247197842815	0.686772310136406	0.492226221504492	GPNMB	ADAM10	CD163	TSPAN17	ADAM10->TSPAN17	GPNMB->CD163	0.7934285375031019	dementia
HSPA1A:HSPA8->ERN1:LDLR	0.000566306323257	0.0020150683691919	0.281035786137709	0.778682952094705	HSPA1A	HSPA8	ERN1	LDLR	HSPA8->LDLR	HSPA1A->ERN1	0.9516766766407428	dementia
GPNMB:TGFB1->FRMD4A:SDC2	0.0005662578007623	0.0019614656471288	0.288691163972838	0.772817725069829	GPNMB	TGFB1	FRMD4A	SDC2	TGFB1->SDC2	GPNMB->FRMD4A	0.8968794367330482	dementia
AIF1:APP->CD163:TNFRSF21	0.0005662200216318	0.0028349156172435	0.199730820271266	0.841691108318742	AIF1	APP	CD163	TNFRSF21	APP->TNFRSF21	AIF1->CD163	0.9921306177254082	dementia
AIF1:ITGB3BP->TMEM163:ITGB5	0.0005662018364872	0.0038188249842391	0.148265982029558	0.882132861005896	AIF1	ITGB3BP	TMEM163	ITGB5	ITGB3BP->ITGB5	AIF1->TMEM163	0.9711744408726884	dementia
IFI44L:SERPING1->HSPA1A:LRP1	0.0005660619044026	0.0368757256857945	0.0153505292133327	0.987752530738803	IFI44L	SERPING1	HSPA1A	LRP1	SERPING1->LRP1	IFI44L->HSPA1A	0.999999986403844	dementia
HIF1A:PLAU->GPNMB:ITGA5	0.0005659589767492	0.0007274976063958	0.777953043107691	0.436596696114667	HIF1A	PLAU	GPNMB	ITGA5	PLAU->ITGA5	HIF1A->GPNMB	0.8494585312520733	dementia
IFI44L:IGF1->TMEM163:INSR	0.0005659460030748	0.0015829297288972	0.357530718352935	0.720694533871689	IFI44L	IGF1	TMEM163	INSR	IGF1->INSR	IFI44L->TMEM163	0.999999999965492	dementia
HSPA1A:HBEGF->MKI67:CD82	0.0005659108919735	0.0028542914993358	0.198266677424249	0.842836421699367	HSPA1A	HBEGF	MKI67	CD82	HBEGF->CD82	HSPA1A->MKI67	0.999999999962709	dementia
HSPA1A:CIRBP->HIF1A:TREM1	0.0005658956125124	0.0020586767957602	0.274883174317536	0.78340599433068	HSPA1A	CIRBP	HIF1A	TREM1	CIRBP->TREM1	HSPA1A->HIF1A	0.999999999987063	dementia
HIST:IL1B->CCL3:SIGIRR	0.0005658548517737	0.0003558273174216	1.59025129344762	0.111778172696938	HIST	IL1B	CCL3	SIGIRR	IL1B->SIGIRR	HIST->CCL3	0.9622956578470224	dementia
CCL3:HMGB1->CCL3:CD163	0.0005657738407557	0.0113592774000344	0.0498072034717637	0.960276026269492	CCL3	HMGB1	CCL3	CD163	HMGB1->CD163	CCL3->CCL3	0.9999999999208	dementia
HSPA1A:C1QA->PICALM:CD93	0.0005657503194972	0.0006697576886485	0.844708958308253	0.398273356533552	HSPA1A	C1QA	PICALM	CD93	C1QA->CD93	HSPA1A->PICALM	0.99999999997738	dementia
MKI67:S100B->CCL3:AGER	0.0005655013032789	0.0017335052434425	0.326218397906886	0.744259122607687	MKI67	S100B	CCL3	AGER	S100B->AGER	MKI67->CCL3	0.999999999991347	dementia
MKI67:ZP3->CD163:MERTK	0.0005654864736475	0.002865253620718	0.197360006653034	0.843545824118884	MKI67	ZP3	CD163	MERTK	ZP3->MERTK	MKI67->CD163	0.999999999980883	dementia
MKI67:GNAI2->HIF1A:P2RY12	0.0005654727088947	0.0027228275920594	0.207678484875013	0.835480017989418	MKI67	GNAI2	HIF1A	P2RY12	GNAI2->P2RY12	MKI67->HIF1A	0.999999999975195	dementia
FRMD4A:ADAM10->TMEM163:TSPAN5	0.0005654627829215	0.0033490276223646	0.16884386952961	0.865919450772428	FRMD4A	ADAM10	TMEM163	TSPAN5	ADAM10->TSPAN5	FRMD4A->TMEM163	0.9555248293456896	dementia
MKI67:ACTR2->FRMD4A:ADRB2	0.0005654267140709	0.0019140470493792	0.295408994389324	0.76768146320774	MKI67	ACTR2	FRMD4A	ADRB2	ACTR2->ADRB2	MKI67->FRMD4A	0.9614296420173124	dementia
AIF1:TXLNA->IFI44L:STX1A	0.0005653869632969	0.0014556551239535	0.388407222283076	0.697714700349863	AIF1	TXLNA	IFI44L	STX1A	TXLNA->STX1A	AIF1->IFI44L	0.9649803131447648	dementia
HSPA1A:AGTRAP->HSPA1A:RACK1	0.0005653560924753	0.0038566226201645	0.1465935737449	0.883452826292053	HSPA1A	AGTRAP	HSPA1A	RACK1	AGTRAP->RACK1	HSPA1A->HSPA1A	0.999999999961099	dementia
HSPA1A:ADAM28->MKI67:ITGA4	0.0005652855330419	0.0004754622836232	1.1889177175825	0.23447204736967	HSPA1A	ADAM28	MKI67	ITGA4	ADAM28->ITGA4	HSPA1A->MKI67	0.92533947142026	dementia
AIF1:ADAM15->TMEM163:ITGA9	0.0005652153802179	0.0015537336211497	0.363778818018782	0.716023181272893	AIF1	ADAM15	TMEM163	ITGA9	ADAM15->ITGA9	AIF1->TMEM163	0.9312805523427524	dementia
MKI67:TNF->CD163:NOTCH1	0.000565045988444	0.0014580486520879	0.387535757215559	0.698359618534375	MKI67	TNF	CD163	NOTCH1	TNF->NOTCH1	MKI67->CD163	0.999999999980883	dementia
TMEM163:LGALS9->MKI67:HAVCR2	0.0005646935269904	0.0028952116169764	0.195043955916481	0.845358536524472	TMEM163	LGALS9	MKI67	HAVCR2	LGALS9->HAVCR2	TMEM163->MKI67	0.9947613305745504	dementia
MKI67:SHBG->HIST:SLC37A1	0.0005646570474194	0.0013680939529155	0.412732653496554	0.679802498183923	MKI67	SHBG	HIST	SLC37A1	SHBG->SLC37A1	MKI67->HIST	0.999999999990988	dementia
CCL3:TGFB3->HIST:ACVR1B_TGFBR2	0.0005645744893944	0.0036293266638183	0.155559017330364	0.876380631022076	CCL3	TGFB3	HIST	ACVR1B_TGFBR2	TGFB3->ACVR1B_TGFBR2	CCL3->HIST	0.999999999981673	dementia
PICALM:FARP2->MKI67:PLXNA4	0.0005645551207548	0.0027695056997155	0.203846888927795	0.838473149995032	PICALM	FARP2	MKI67	PLXNA4	FARP2->PLXNA4	PICALM->MKI67	0.991604124256514	dementia
GPNMB:ICAM2->GPNMB:ITGAM_ITGB2	0.0005645020949224	0.0015725098231362	0.358981601651663	0.719608852941782	GPNMB	ICAM2	GPNMB	ITGAM_ITGB2	ICAM2->ITGAM_ITGB2	GPNMB->GPNMB	0.93383316415922	dementia
AIF1:ADAM17->ERN1:IL6R	0.0005644169470958	0.0019162401451395	0.294543952921265	0.768342282557842	AIF1	ADAM17	ERN1	IL6R	ADAM17->IL6R	AIF1->ERN1	0.9266673528936288	dementia
HSPA1A:PLAU->CCL3:VLDLR	0.0005642951302585	0.0038494036778893	0.146592869305907	0.883453382346153	HSPA1A	PLAU	CCL3	VLDLR	PLAU->VLDLR	HSPA1A->CCL3	0.999999999968396	dementia
CCL3:FSTL5->IFI44L:LILRA1	0.0005641102641076	0.0011298019697785	0.499300124444104	0.617567967479692	CCL3	FSTL5	IFI44L	LILRA1	FSTL5->LILRA1	CCL3->IFI44L	0.9617604201573275	dementia
IFI44L:GSTP1->CCL3:TRAF2	0.0005640759625204	0.0007307927147304	0.771868617667518	0.44019224598343	IFI44L	GSTP1	CCL3	TRAF2	GSTP1->TRAF2	IFI44L->CCL3	0.9856881959861804	dementia
PICALM:VCAN->PICALM:TLR1	0.0005639397969948	0.0007410322797934	0.761019205738274	0.446645595929457	PICALM	VCAN	PICALM	TLR1	VCAN->TLR1	PICALM->PICALM	0.8306817586945161	dementia
TMEM163:PLAT->HIF1A:ITGAM	0.000563899149876	0.0069429098942418	0.0812194250632107	0.93526745158344	TMEM163	PLAT	HIF1A	ITGAM	PLAT->ITGAM	TMEM163->HIF1A	0.999999999991776	dementia
HSPA1A:HLA-A->HIST:LILRB2	0.0005638566679766	0.0012554843884675	0.449114838190026	0.653348817021271	HSPA1A	HLA-A	HIST	LILRB2	HLA-A->LILRB2	HSPA1A->HIST	0.999999999968253	dementia
CD163:SEMA6D->IFI44L:PLXNA1_TREM2_TYROBP	0.0005638304500348	0.003775074196946	0.149356124044122	0.881272631268991	CD163	SEMA6D	IFI44L	PLXNA1_TREM2_TYROBP	SEMA6D->PLXNA1_TREM2_TYROBP	CD163->IFI44L	0.986926154477119	dementia
TMEM163:SPP1->CCL3:CD44	0.0005636355360168	0.0108466857974851	0.0519638483625565	0.958557499304009	TMEM163	SPP1	CCL3	CD44	SPP1->CD44	TMEM163->CCL3	0.999999999967181	dementia
GPNMB:PSAP->HSPA1A:CELSR1	0.000563616016938	0.000954599370974	0.590421525590304	0.554908082770359	GPNMB	PSAP	HSPA1A	CELSR1	PSAP->CELSR1	GPNMB->HSPA1A	0.912131893279624	dementia
HIST:MFGE8->HIF1A:ITGB5	0.0005633798688393	0.0006834082839442	0.824367924819185	0.409730534256485	HIST	MFGE8	HIF1A	ITGB5	MFGE8->ITGB5	HIST->HIF1A	0.944518342672202	dementia
AIF1:ANOS1->MKI67:SDC2	0.0005633351442433	0.0006896580901523	0.81683250336241	0.414024154611493	AIF1	ANOS1	MKI67	SDC2	ANOS1->SDC2	AIF1->MKI67	0.9540693341554968	dementia
CCL3:CALCB->PICALM:ADRB2	0.0005631616194063	0.0028285018682569	0.19910243854759	0.84218261373411	CCL3	CALCB	PICALM	ADRB2	CALCB->ADRB2	CCL3->PICALM	0.9656393127015076	dementia
ERN1:APOE->ERN1:ABCA1	0.0005629201466297	0.0006791700775187	0.828835317195133	0.407197600695326	ERN1	APOE	ERN1	ABCA1	APOE->ABCA1	ERN1->ERN1	0.908900352335033	dementia
IFI44L:APOE->HSPA1A:SCARB1	0.00056277199982	0.0066167090937325	0.0850531573699005	0.93221913030365	IFI44L	APOE	HSPA1A	SCARB1	APOE->SCARB1	IFI44L->HSPA1A	0.9789469062587202	dementia
ERN1:ARPC5->FRMD4A:LDLR	0.0005626800268018	0.0016325698801036	0.344659076257228	0.730350687424601	ERN1	ARPC5	FRMD4A	LDLR	ARPC5->LDLR	ERN1->FRMD4A	0.9379531868293328	dementia
FRMD4A:CDH1->FRMD4A:ERBB3	0.0005626527667402	0.0021368954023534	0.263303840759135	0.792316399613192	FRMD4A	CDH1	FRMD4A	ERBB3	CDH1->ERBB3	FRMD4A->FRMD4A	0.9900256645350312	dementia
ERN1:TNFSF13B->CD163:HLA-DPB1	0.0005625340804262	0.0006645495359692	0.846489313405102	0.397279832972966	ERN1	TNFSF13B	CD163	HLA-DPB1	TNFSF13B->HLA-DPB1	ERN1->CD163	0.8894977058990512	dementia
HSPA1A:FARP2->HIST:PLXNA2	0.0005624207305774	0.002963000373497	0.189814599960247	0.849454414773719	HSPA1A	FARP2	HIST	PLXNA2	FARP2->PLXNA2	HSPA1A->HIST	0.999999999968253	dementia
MKI67:GNAS->FRMD4A:ADRB2	0.0005623874289892	0.0030111608989615	0.186767644725738	0.851842816262664	MKI67	GNAS	FRMD4A	ADRB2	GNAS->ADRB2	MKI67->FRMD4A	0.9686965754866512	dementia
IFI44L:NTN1->TMEM163:UNC5C	0.0005623387656526	0.0030274667775305	0.185745643792449	0.852644232549152	IFI44L	NTN1	TMEM163	UNC5C	NTN1->UNC5C	IFI44L->TMEM163	0.999999999965492	dementia
AIF1:SDC2->MKI67:PTPRJ	0.0005623321031847	0.0005568158914459	1.00990670672934	0.31253998915912	AIF1	SDC2	MKI67	PTPRJ	SDC2->PTPRJ	AIF1->MKI67	0.9540693341554968	dementia
PICALM:TNFSF14->MKI67:LTBR	0.0005622518209993	0.0020154727015563	0.278967718374546	0.780269598668762	PICALM	TNFSF14	MKI67	LTBR	TNFSF14->LTBR	PICALM->MKI67	0.9861016380941664	dementia
HSPA1A:TNFSF13B->HIST:TNFRSF13C	0.0005622094914301	0.0017815220545698	0.315578182143716	0.752322700149576	HSPA1A	TNFSF13B	HIST	TNFRSF13C	TNFSF13B->TNFRSF13C	HSPA1A->HIST	0.999999999968253	dementia
GPNMB:ADAM10->IFI44L:TSPAN17	0.0005621956235499	0.0009709510260747	0.579015427608877	0.562578763429691	GPNMB	ADAM10	IFI44L	TSPAN17	ADAM10->TSPAN17	GPNMB->IFI44L	0.971592735792905	dementia
MKI67:FBN1->HSPA1A:ITGB1	0.0005620866930529	0.0012854991461652	0.437251704701418	0.661928815998337	MKI67	FBN1	HSPA1A	ITGB1	FBN1->ITGB1	MKI67->HSPA1A	0.9649546700754976	dementia
IFI44L:LAMB1->AIF1:ITGA9_ITGB1	0.000561957098101	0.0008232201155388	0.682632855409747	0.494838867568274	IFI44L	LAMB1	AIF1	ITGA9_ITGB1	LAMB1->ITGA9_ITGB1	IFI44L->AIF1	0.999999999950129	dementia
HIST:LAMB2->TMEM163:RPSA	0.0005617735482097	0.0007237496766484	0.77619868627953	0.437631681655981	HIST	LAMB2	TMEM163	RPSA	LAMB2->RPSA	HIST->TMEM163	0.9984077816567856	dementia
MKI67:ADAM17->MKI67:ITGA5	0.0005616597070135	0.0056599789388624	0.0992335330361614	0.920952850734495	MKI67	ADAM17	MKI67	ITGA5	ADAM17->ITGA5	MKI67->MKI67	0.999999999997693	dementia
HIF1A:SEMA3C->HIF1A:NRP1_NRP2_PLXND1	0.0005616551478548	0.0036774715639044	0.152728617501138	0.878612292013347	HIF1A	SEMA3C	HIF1A	NRP1_NRP2_PLXND1	SEMA3C->NRP1_NRP2_PLXND1	HIF1A->HIF1A	0.970467213451106	dementia
IFI44L:GNAS->IFI44L:ADORA1	0.0005616332370007	0.0012226310804829	0.459364436227857	0.645972482497267	IFI44L	GNAS	IFI44L	ADORA1	GNAS->ADORA1	IFI44L->IFI44L	0.9507841363774896	dementia
HIST:WNT5A->MKI67:ADRB2	0.0005615550178681	0.0011423926180833	0.491560439886543	0.623030115451002	HIST	WNT5A	MKI67	ADRB2	WNT5A->ADRB2	HIST->MKI67	0.9813822445369456	dementia
HIST:TNF->HSPA1A:SEMA4C	0.0005613624187143	0.0073043692257266	0.0768529631192768	0.938740516812282	HIST	TNF	HSPA1A	SEMA4C	TNF->SEMA4C	HIST->HSPA1A	0.999999999944056	dementia
CCL3:C5->CD163:C5AR2	0.0005612880586934	0.0034278284091984	0.163744502842459	0.869932282139286	CCL3	C5	CD163	C5AR2	C5->C5AR2	CCL3->CD163	0.9740998229807012	dementia
GPNMB:LIN7C->IFI44L:ABCA1	0.0005610175878569	0.0049976601360794	0.112256050347804	0.910620388216424	GPNMB	LIN7C	IFI44L	ABCA1	LIN7C->ABCA1	GPNMB->IFI44L	0.999999999999913	dementia
PICALM:S100A4->IFI44L:CCR5	0.0005609594763188	0.0015699679044221	0.357306333931244	0.720862488755281	PICALM	S100A4	IFI44L	CCR5	S100A4->CCR5	PICALM->IFI44L	0.9639394216666516	dementia
AIF1:B2M->PICALM:CD247	0.0005606684814614	0.002239657694642	0.250336684397263	0.802326989352896	AIF1	B2M	PICALM	CD247	B2M->CD247	AIF1->PICALM	0.9812423041586372	dementia
TMEM163:FABP5->FRMD4A:RXRA	0.0005605850127888	0.0006320451461229	0.886938245199083	0.375112149435452	TMEM163	FABP5	FRMD4A	RXRA	FABP5->RXRA	TMEM163->FRMD4A	0.7806762076811621	dementia
MKI67:FAM3C->ERN1:LAMP1	0.000560528617553	0.0019848731125895	0.282400226995735	0.777636640958016	MKI67	FAM3C	ERN1	LAMP1	FAM3C->LAMP1	MKI67->ERN1	0.9602452504024072	dementia
GPNMB:ADAM17->HIF1A:ITGA5	0.0005603980610771	0.0069352907976207	0.0808038303555161	0.935597961850256	GPNMB	ADAM17	HIF1A	ITGA5	ADAM17->ITGA5	GPNMB->HIF1A	0.999999999900255	dementia
IFI44L:COL18A1->TMEM163:PTPRS	0.0005602843951149	0.0020828471993691	0.268999279104426	0.787930237419297	IFI44L	COL18A1	TMEM163	PTPRS	COL18A1->PTPRS	IFI44L->TMEM163	0.999999999965492	dementia
HIF1A:FAM3C->FRMD4A:ADGRG5	0.0005599019891112	0.0033576095137984	0.166756136117174	0.867561933632769	HIF1A	FAM3C	FRMD4A	ADGRG5	FAM3C->ADGRG5	HIF1A->FRMD4A	0.9614980217622486	dementia
CD163:LRPAP1->HSPA1A:VLDLR	0.0005597651025356	0.0007809980990037	0.71673042898523	0.473540446432662	CD163	LRPAP1	HSPA1A	VLDLR	LRPAP1->VLDLR	CD163->HSPA1A	0.9606431813234444	dementia
CCL3:NTN1->IFI44L:DSCAM	0.0005596647396931	0.0016354945559135	0.342199084472331	0.732201074169968	CCL3	NTN1	IFI44L	DSCAM	NTN1->DSCAM	CCL3->IFI44L	0.9617604201573275	dementia
HIF1A:VWF->PICALM:SIRPA	0.0005596149766145	0.0013313873426226	0.420324693422566	0.674248273098721	HIF1A	VWF	PICALM	SIRPA	VWF->SIRPA	HIF1A->PICALM	0.8872530719636377	dementia
MKI67:COL4A4->TMEM163:CD47	0.0005595950310137	0.0009463785564588	0.591301469369275	0.554318445241846	MKI67	COL4A4	TMEM163	CD47	COL4A4->CD47	MKI67->TMEM163	0.9851886176694022	dementia
CCL3:APP->CCL3:AGER	0.0005595877576534	0.0596179566745597	0.0093862283926992	0.992510983246789	CCL3	APP	CCL3	AGER	APP->AGER	CCL3->CCL3	0.9999999999208	dementia
FRMD4A:TIMP2->TMEM163:CD44	0.0005594576589982	0.0020056976524825	0.278934194446406	0.780295326190044	FRMD4A	TIMP2	TMEM163	CD44	TIMP2->CD44	FRMD4A->TMEM163	0.9451030834759776	dementia
TMEM163:FARP2->HSPA1A:PLXNA1	0.0005594505752697	0.0006786383823389	0.82437213960936	0.409728140137082	TMEM163	FARP2	HSPA1A	PLXNA1	FARP2->PLXNA1	TMEM163->HSPA1A	0.8342814887876506	dementia
IFI44L:ICAM1->PICALM:ITGAL_ITGB2	0.0005594280389802	0.0008871662762616	0.630578566779596	0.528316116685794	IFI44L	ICAM1	PICALM	ITGAL_ITGB2	ICAM1->ITGAL_ITGB2	IFI44L->PICALM	0.958955012496481	dementia
HIF1A:TIMP1->CCL3:CD63	0.0005593070084755	0.0012116195533813	0.461619331674461	0.644354328972635	HIF1A	TIMP1	CCL3	CD63	TIMP1->CD63	HIF1A->CCL3	0.999999999984748	dementia
ERN1:SIRPB2->HIF1A:CD47	0.0005592830541309	0.0006468561844506	0.864617309960375	0.387248868491989	ERN1	SIRPB2	HIF1A	CD47	SIRPB2->CD47	ERN1->HIF1A	0.8348592223357301	dementia
TMEM163:HGF->GPNMB:SDC2	0.0005591543004892	0.001194990977904	0.467915081225085	0.639845318122875	TMEM163	HGF	GPNMB	SDC2	HGF->SDC2	TMEM163->GPNMB	0.9034006515401544	dementia
IFI44L:RTN4->FRMD4A:LINGO1	0.0005590394519868	0.0009797283072198	0.570606613963468	0.568266334153142	IFI44L	RTN4	FRMD4A	LINGO1	RTN4->LINGO1	IFI44L->FRMD4A	0.9832517431636856	dementia
HIF1A:ANOS1->CD163:FGFR1	0.0005590370267708	0.0056498715057933	0.0989468567909309	0.921180465078746	HIF1A	ANOS1	CD163	FGFR1	ANOS1->FGFR1	HIF1A->CD163	0.9856520379145064	dementia
GPNMB:GDF11->TMEM163:BMPR2	0.0005589887588897	0.002153644875678	0.259554750740278	0.795207243934875	GPNMB	GDF11	TMEM163	BMPR2	GDF11->BMPR2	GPNMB->TMEM163	0.962979325962002	dementia
HSPA1A:ADAM15->HIF1A:ITGB1	0.000558887970803	0.0033578025737246	0.166444559658273	0.867807109448279	HSPA1A	ADAM15	HIF1A	ITGB1	ADAM15->ITGB1	HSPA1A->HIF1A	0.999999999987063	dementia
HSPA1A:AFDN->PICALM:EPHB6	0.0005588452653377	0.0029623111844376	0.188651775773475	0.850365750142652	HSPA1A	AFDN	PICALM	EPHB6	AFDN->EPHB6	HSPA1A->PICALM	0.99999999997738	dementia
CD163:ADAM17->MKI67:ITGA5	0.0005588034106166	0.0043030274371592	0.129862850929345	0.896674936003526	CD163	ADAM17	MKI67	ITGA5	ADAM17->ITGA5	CD163->MKI67	0.999999999967114	dementia
CCL3:LRPAP1->TMEM163:LRP8	0.0005587111090621	0.0025137138527721	0.222265198740103	0.824107441908362	CCL3	LRPAP1	TMEM163	LRP8	LRPAP1->LRP8	CCL3->TMEM163	0.999999999957951	dementia
ERN1:COPA->CCL3:P2RY6	0.0005585509576329	0.0133044944519655	0.0419821256380313	0.966512947228014	ERN1	COPA	CCL3	P2RY6	COPA->P2RY6	ERN1->CCL3	0.999999999912341	dementia
MKI67:NTNG2->GPNMB:LRRC4	0.0005585319991187	0.0013367320557708	0.417833923191634	0.676068546469015	MKI67	NTNG2	GPNMB	LRRC4	NTNG2->LRRC4	MKI67->GPNMB	0.999999999968977	dementia
FRMD4A:SEMA4D->HIST:CD72	0.0005584588355024	0.001703355909104	0.32785798465114	0.743019042745021	FRMD4A	SEMA4D	HIST	CD72	SEMA4D->CD72	FRMD4A->HIST	0.9404070010801748	dementia
AIF1:PTDSS1->IFI44L:SCARB1	0.0005584584102583	0.0024510265499396	0.227846740490053	0.819765388560684	AIF1	PTDSS1	IFI44L	SCARB1	PTDSS1->SCARB1	AIF1->IFI44L	0.9696776824267246	dementia
HIST:COPA->FRMD4A:P2RY6	0.0005583880411661	0.011463786619352	0.0487088655526367	0.961151310574613	HIST	COPA	FRMD4A	P2RY6	COPA->P2RY6	HIST->FRMD4A	0.997977031286284	dementia
IFI44L:COL18A1->AIF1:ITGB5	0.0005583872342891	0.0025981640902571	0.214916077234329	0.829832749947956	IFI44L	COL18A1	AIF1	ITGB5	COL18A1->ITGB5	IFI44L->AIF1	0.999999999950129	dementia
CD163:CALM1->PICALM:KCNN4	0.0005583172271257	0.0021717626744126	0.257080220460447	0.797116846309653	CD163	CALM1	PICALM	KCNN4	CALM1->KCNN4	CD163->PICALM	0.9569613341497542	dementia
HIST:TIMP2->FRMD4A:CD44	0.0005581552855848	0.0011229033452963	0.497064407121803	0.619143633151815	HIST	TIMP2	FRMD4A	CD44	TIMP2->CD44	HIST->FRMD4A	0.9621357532396344	dementia
CD163:GNAI2->MKI67:ADCY9	0.000557992796053	0.0037092238440582	0.150433842634468	0.880422342502983	CD163	GNAI2	MKI67	ADCY9	GNAI2->ADCY9	CD163->MKI67	0.9984508240691262	dementia
HIF1A:RGMB->HIF1A:NEO1	0.0005579504307302	0.0020075494314389	0.277926123258831	0.781069070136519	HIF1A	RGMB	HIF1A	NEO1	RGMB->NEO1	HIF1A->HIF1A	0.951207554947374	dementia
MKI67:PODXL2->TMEM163:SELL	0.0005576512102335	0.0039563545407152	0.140950767807759	0.887908835539469	MKI67	PODXL2	TMEM163	SELL	PODXL2->SELL	MKI67->TMEM163	0.9851886176694022	dementia
HSPA1A:CP->AIF1:SLC40A1	0.0005576194652936	0.0008361656354174	0.666876802483297	0.504850829563295	HSPA1A	CP	AIF1	SLC40A1	CP->SLC40A1	HSPA1A->AIF1	0.902666719618981	dementia
CCL3:SLIT2->MKI67:PLXNA1	0.0005576140437436	0.0012209109939745	0.45671965155166	0.647872564062262	CCL3	SLIT2	MKI67	PLXNA1	SLIT2->PLXNA1	CCL3->MKI67	0.9981962081361954	dementia
TMEM163:CALM1->IFI44L:PDE1C	0.0005575317671744	0.0031386360278547	0.177635049819897	0.859009596502835	TMEM163	CALM1	IFI44L	PDE1C	CALM1->PDE1C	TMEM163->IFI44L	0.999999999983884	dementia
CD163:ANXA1->GPNMB:DYSF	0.0005575230908239	0.0055467844309748	0.100512846273708	0.919937184634286	CD163	ANXA1	GPNMB	DYSF	ANXA1->DYSF	CD163->GPNMB	0.9678418121007852	dementia
CD163:CCL3L1->MKI67:CCR1	0.0005574942260635	0.001115962375875	0.499563639523635	0.617382365750518	CD163	CCL3L1	MKI67	CCR1	CCL3L1->CCR1	CD163->MKI67	0.964964858951046	dementia
HSPA1A:SIRPA->ERN1:CD47	0.000557388340862	0.0020903686836094	0.26664594874221	0.789741774058804	HSPA1A	SIRPA	ERN1	CD47	SIRPA->CD47	HSPA1A->ERN1	0.9516766766407428	dementia
ERN1:CD47->HSPA1A:SIRPA	0.000557388340862	0.0020903686836094	0.26664594874221	0.789741774058804	ERN1	CD47	HSPA1A	SIRPA	CD47->SIRPA	ERN1->HSPA1A	0.98269594249204	dementia
CD163:AFDN->CCL3:EPHB6	0.0005572504562908	0.0023028639244966	0.241981495460103	0.808794501683157	CD163	AFDN	CCL3	EPHB6	AFDN->EPHB6	CD163->CCL3	0.9774902788886176	dementia
HIF1A:LGALS1->FRMD4A:PTPRC	0.0005571368104156	0.0007473941981918	0.745439035737069	0.456006352984629	HIF1A	LGALS1	FRMD4A	PTPRC	LGALS1->PTPRC	HIF1A->FRMD4A	0.8265996192847769	dementia
CD163:NECTIN3->HIF1A:PVR	0.0005570740845428	0.0022873765270382	0.243542800215816	0.807584933194431	CD163	NECTIN3	HIF1A	PVR	NECTIN3->PVR	CD163->HIF1A	0.9224784597726078	dementia
CD163:SPON2->MKI67:ITGB2	0.0005569934280199	0.0024981417600796	0.222963098780361	0.823564226478049	CD163	SPON2	MKI67	ITGB2	SPON2->ITGB2	CD163->MKI67	0.9957221577055788	dementia
TMEM163:EFNB1->HIST:EPHB6	0.0005568010930692	0.0032041264666181	0.173776253487567	0.86204130739763	TMEM163	EFNB1	HIST	EPHB6	EFNB1->EPHB6	TMEM163->HIST	0.999999999972548	dementia
CD163:MDK->HIF1A:NOTCH2	0.0005567340771568	0.0023742055097177	0.234492791326685	0.81460242889301	CD163	MDK	HIF1A	NOTCH2	MDK->NOTCH2	CD163->HIF1A	0.9262374467940746	dementia
MKI67:NUCB2->ERN1:ERAP1	0.0005566308666864	0.0018912211258606	0.294323524137452	0.7685106986572	MKI67	NUCB2	ERN1	ERAP1	NUCB2->ERAP1	MKI67->ERN1	0.9602452504024072	dementia
PICALM:ICAM1->GPNMB:ITGAM_ITGB2	0.0005565942846437	0.001351906140813	0.411710745177202	0.680551448244265	PICALM	ICAM1	GPNMB	ITGAM_ITGB2	ICAM1->ITGAM_ITGB2	PICALM->GPNMB	0.850151072950233	dementia
HIST:ANXA1->HIST:FPR1	0.0005565620841871	0.0039803086398884	0.13982887623578	0.888795197489028	HIST	ANXA1	HIST	FPR1	ANXA1->FPR1	HIST->HIST	0.99999999999046	dementia
CD163:HEBP1->HIST:FPR3	0.0005565517338219	0.0011066615680422	0.502910510217189	0.615027191342766	CD163	HEBP1	HIST	FPR3	HEBP1->FPR3	CD163->HIST	0.9504097375908426	dementia
HSPA1A:PLAU->HSPA1A:IGF2R	0.0005565465877206	0.0010129516000264	0.549430582572836	0.582709991134289	HSPA1A	PLAU	HSPA1A	IGF2R	PLAU->IGF2R	HSPA1A->HSPA1A	0.986646548795834	dementia
IFI44L:SELL->CD163:MADCAM1	0.000556222486767	0.0005697540182837	0.976250221881054	0.328940481070833	IFI44L	SELL	CD163	MADCAM1	SELL->MADCAM1	IFI44L->CD163	0.9623804696230744	dementia
HIST:TIMP1->PICALM:CD63	0.0005561728016205	0.0051461305514238	0.108075921522567	0.913935468101461	HIST	TIMP1	PICALM	CD63	TIMP1->CD63	HIST->PICALM	0.999999999969773	dementia
CD163:COL5A1->MKI67:SDC3	0.0005561539942788	0.0025998849853738	0.213914845236453	0.830613463358891	CD163	COL5A1	MKI67	SDC3	COL5A1->SDC3	CD163->MKI67	0.9971189272119404	dementia
GPNMB:ANXA2->AIF1:TLR2	0.0005560912465851	0.0160177979720846	0.034717084555211	0.972305337634157	GPNMB	ANXA2	AIF1	TLR2	ANXA2->TLR2	GPNMB->AIF1	0.999577328034866	dementia
MKI67:COL4A4->FRMD4A:CD93	0.0005560724551354	0.0008827191655855	0.629953984024607	0.528724691353787	MKI67	COL4A4	FRMD4A	CD93	COL4A4->CD93	MKI67->FRMD4A	0.8862000546758708	dementia
TMEM163:ACTR2->IFI44L:ADRB2	0.0005560345731943	0.0061163285929537	0.0909098595250281	0.927564215868375	TMEM163	ACTR2	IFI44L	ADRB2	ACTR2->ADRB2	TMEM163->IFI44L	0.999999999983884	dementia
CCL3:ICAM1->CD163:EGFR	0.0005560293427613	0.000720452742857	0.771777674905257	0.440246116508581	CCL3	ICAM1	CD163	EGFR	ICAM1->EGFR	CCL3->CD163	0.951448924287588	dementia
GPNMB:TGFB3->GPNMB:ACVR1B_TGFBR2	0.0005559816426485	0.0033711483983984	0.16492351476213	0.869004183733162	GPNMB	TGFB3	GPNMB	ACVR1B_TGFBR2	TGFB3->ACVR1B_TGFBR2	GPNMB->GPNMB	0.953818809930282	dementia
CCL3:VCL->AIF1:ITGB5	0.0005559100579981	0.0017017817228846	0.32666354945675	0.743922372353199	CCL3	VCL	AIF1	ITGB5	VCL->ITGB5	CCL3->AIF1	0.999999999996409	dementia
CD163:PSAP->HIST:CELSR1	0.0005558693586331	0.0012276257227655	0.452800351381427	0.650692510581827	CD163	PSAP	HIST	CELSR1	PSAP->CELSR1	CD163->HIST	0.9504097375908426	dementia
GPNMB:COL9A2->MKI67:ITGA9_ITGB1	0.0005558674238423	0.0028031549537884	0.198300640887186	0.842809850290851	GPNMB	COL9A2	MKI67	ITGA9_ITGB1	COL9A2->ITGA9_ITGB1	GPNMB->MKI67	0.999999999953452	dementia
HIST:ARF6->HIF1A:PLD1	0.0005557904700636	0.0012384364942748	0.448783989032136	0.653587489781794	HIST	ARF6	HIF1A	PLD1	ARF6->PLD1	HIST->HIF1A	0.9821119113561412	dementia
AIF1:PTMA->MKI67:VIPR1	0.0005557395313658	0.0039448893360643	0.140875822874236	0.887968042196943	AIF1	PTMA	MKI67	VIPR1	PTMA->VIPR1	AIF1->MKI67	0.984145940973942	dementia
AIF1:ANOS1->FRMD4A:SDC2	0.000555729648379	0.0016243181890049	0.342131025891867	0.73225228950484	AIF1	ANOS1	FRMD4A	SDC2	ANOS1->SDC2	AIF1->FRMD4A	0.9346424783975664	dementia
FRMD4A:TNFSF10->MKI67:TNFRSF10A	0.0005556995792414	0.0006319697533253	0.879313568912765	0.37923128076056	FRMD4A	TNFSF10	MKI67	TNFRSF10A	TNFSF10->TNFRSF10A	FRMD4A->MKI67	0.8426594515109309	dementia
TMEM163:S100A8->FRMD4A:AGER	0.0005556794297079	0.0040907448627229	0.135838202663671	0.891949189595459	TMEM163	S100A8	FRMD4A	AGER	S100A8->AGER	TMEM163->FRMD4A	0.9730354795586824	dementia
TMEM163:LAMA5->GPNMB:ITGA9_ITGB1	0.0005556598377178	0.000626893367126	0.886370580478794	0.37541786696936	TMEM163	LAMA5	GPNMB	ITGA9_ITGB1	LAMA5->ITGA9_ITGB1	TMEM163->GPNMB	0.8071657270283364	dementia
FRMD4A:JAG2->TMEM163:NOTCH2	0.0005555182077479	0.000904317257435	0.614295705606207	0.539019939808262	FRMD4A	JAG2	TMEM163	NOTCH2	JAG2->NOTCH2	FRMD4A->TMEM163	0.859344491663799	dementia
HSPA1A:VWF->HIST:ITGB1	0.0005552489916136	0.0013210231847536	0.420317370672914	0.674253621831427	HSPA1A	VWF	HIST	ITGB1	VWF->ITGB1	HSPA1A->HIST	0.999999999968253	dementia
AIF1:ARF6->HIF1A:PLD1	0.0005552464263419	0.0006038958185157	0.919440753384639	0.357865081367164	AIF1	ARF6	HIF1A	PLD1	ARF6->PLD1	AIF1->HIF1A	0.956147801746172	dementia
CCL3:CXCL12->HIF1A:ITGA5	0.0005551562410473	0.003755248824431	0.147834741984502	0.88247319043889	CCL3	CXCL12	HIF1A	ITGA5	CXCL12->ITGA5	CCL3->HIF1A	0.999999999977921	dementia
CCL3:IGSF11->AIF1:VSIR	0.0005549966732022	0.0037859900777072	0.146592215460425	0.883453898463945	CCL3	IGSF11	AIF1	VSIR	IGSF11->VSIR	CCL3->AIF1	0.999999999996409	dementia
HIST:TGFB2->HIST:ACVR1_TGFBR1_TGFBR2	0.0005549281175392	0.0004377035943796	1.26781713621928	0.204863261146919	HIST	TGFB2	HIST	ACVR1_TGFBR1_TGFBR2	TGFB2->ACVR1_TGFBR1_TGFBR2	HIST->HIST	0.8651714868378728	dementia
HIST:TGFB2->HIST:ACVR1_TGFBR2	0.0005549281175392	0.0004377035943796	1.26781713621928	0.204863261146919	HIST	TGFB2	HIST	ACVR1_TGFBR2	TGFB2->ACVR1_TGFBR2	HIST->HIST	0.8651714868378728	dementia
MKI67:LRPAP1->TMEM163:LRP8	0.0005548549080835	0.0050144809571328	0.11065051653937	0.911893487000886	MKI67	LRPAP1	TMEM163	LRP8	LRPAP1->LRP8	MKI67->TMEM163	0.98623983155284	dementia
GPNMB:PSAP->FRMD4A:CELSR1	0.0005546344944907	0.0051629098989835	0.107426723561447	0.914450454840697	GPNMB	PSAP	FRMD4A	CELSR1	PSAP->CELSR1	GPNMB->FRMD4A	0.9646238426284166	dementia
HIST:CD14->HIST:ITGA4	0.0005545753401005	0.0066264738671461	0.0836908665482175	0.933302219107614	HIST	CD14	HIST	ITGA4	CD14->ITGA4	HIST->HIST	0.99999999999046	dementia
FRMD4A:TGFB3->MKI67:ACVR1B_TGFBR2	0.0005545492120591	0.0019006326781366	0.291770850011282	0.770461834250988	FRMD4A	TGFB3	MKI67	ACVR1B_TGFBR2	TGFB3->ACVR1B_TGFBR2	FRMD4A->MKI67	0.9609650277999142	dementia
HSPA1A:SEMA6B->ERN1:PLXNA2	0.0005542072979191	0.0020529631213765	0.269954823907188	0.78719500892805	HSPA1A	SEMA6B	ERN1	PLXNA2	SEMA6B->PLXNA2	HSPA1A->ERN1	0.9516766766407428	dementia
HSPA1A:RGMB->ERN1:NEO1	0.0005539977358704	0.0006818378511918	0.812506573083461	0.416501016440883	HSPA1A	RGMB	ERN1	NEO1	RGMB->NEO1	HSPA1A->ERN1	0.9002049899876711	dementia
TMEM163:WNT2B->HIST:FZD2_LRP6	0.0005537387675608	0.0060468828365506	0.0915742511519802	0.92703631007401	TMEM163	WNT2B	HIST	FZD2_LRP6	WNT2B->FZD2_LRP6	TMEM163->HIST	0.999999999972548	dementia
HIST:TGS1->ERN1:RXRA	0.0005537258712444	0.0016245819531568	0.340842067196746	0.733222479587463	HIST	TGS1	ERN1	RXRA	TGS1->RXRA	HIST->ERN1	0.9257262036470842	dementia
IFI44L:RGMB->FRMD4A:NEO1	0.0005535137979227	0.0012753882044699	0.433996328320158	0.664291107323254	IFI44L	RGMB	FRMD4A	NEO1	RGMB->NEO1	IFI44L->FRMD4A	0.9832517431636856	dementia
GPNMB:HLA-A->HSPA1A:LILRB2	0.0005535001997139	0.0037757681824468	0.146592739005299	0.883453485199903	GPNMB	HLA-A	HSPA1A	LILRB2	HLA-A->LILRB2	GPNMB->HSPA1A	0.978807222907995	dementia
TMEM163:TNF->IFI44L:TRAF2	0.0005534885994261	0.0008946726747678	0.618649272561936	0.536147434749704	TMEM163	TNF	IFI44L	TRAF2	TNF->TRAF2	TMEM163->IFI44L	0.999999999983884	dementia
AIF1:MFNG->IFI44L:NOTCH1	0.0005534838350925	0.0008938826726415	0.619190696981418	0.535790739724147	AIF1	MFNG	IFI44L	NOTCH1	MFNG->NOTCH1	AIF1->IFI44L	0.9649803131447648	dementia
HIF1A:HSPA8->AIF1:ADRB2	0.0005534759874655	0.0032191625918658	0.171931665975506	0.86349125141347	HIF1A	HSPA8	AIF1	ADRB2	HSPA8->ADRB2	HIF1A->AIF1	0.9661807894371336	dementia
CCL3:CXCL12->CCL3:ITGB1	0.0005534372113225	0.0027776529443704	0.199246350212413	0.842070043976239	CCL3	CXCL12	CCL3	ITGB1	CXCL12->ITGB1	CCL3->CCL3	0.9900440163189976	dementia
CD163:PSAP->MKI67:AR	0.0005533589108961	0.0013243791495107	0.417825145541267	0.676074964598048	CD163	PSAP	MKI67	AR	PSAP->AR	CD163->MKI67	0.964964858951046	dementia
ERN1:TNF->ERN1:TNFRSF1B	0.000553311355304	0.0020859587177583	0.265255180073121	0.790812889222431	ERN1	TNF	ERN1	TNFRSF1B	TNF->TNFRSF1B	ERN1->ERN1	0.9547619028417156	dementia
TMEM163:HSP90AA1->HIST:CFTR	0.0005532907890996	0.0016693815436543	0.331434590973422	0.740316240155224	TMEM163	HSP90AA1	HIST	CFTR	HSP90AA1->CFTR	TMEM163->HIST	0.999999999972548	dementia
AIF1:IL16->TMEM163:GRIN2A	0.0005532581613938	0.0035561543271779	0.155577657911407	0.876365936880618	AIF1	IL16	TMEM163	GRIN2A	IL16->GRIN2A	AIF1->TMEM163	0.9711744408726884	dementia
IFI44L:ICAM3->IFI44L:ITGAL	0.0005532457665664	0.0345166956322148	0.0160283525532527	0.987211772531505	IFI44L	ICAM3	IFI44L	ITGAL	ICAM3->ITGAL	IFI44L->IFI44L	0.999999999914287	dementia
HSPA1A:CALM1->MKI67:KCNN4	0.0005530885801085	0.0012096176054993	0.457242501757558	0.647496752521643	HSPA1A	CALM1	MKI67	KCNN4	CALM1->KCNN4	HSPA1A->MKI67	0.999999999962709	dementia
IFI44L:VCAN->AIF1:TLR1	0.0005530638693411	0.0004159317701975	1.32969854425506	0.18361761468014	IFI44L	VCAN	AIF1	TLR1	VCAN->TLR1	IFI44L->AIF1	0.999999999950129	dementia
AIF1:CD59->CCL3:STAB1	0.0005524591917844	0.0016040147848685	0.344422755323751	0.73052837826576	AIF1	CD59	CCL3	STAB1	CD59->STAB1	AIF1->CCL3	0.99999999999362	dementia
PICALM:FAM3C->FRMD4A:CLEC2D	0.0005524462012103	0.0124049583745231	0.0445343051166468	0.964478507564236	PICALM	FAM3C	FRMD4A	CLEC2D	FAM3C->CLEC2D	PICALM->FRMD4A	0.9989851576479382	dementia
GPNMB:SPP1->ERN1:ITGA5_ITGB1	0.0005524181701617	0.001693542377473	0.326190934168417	0.744279900102871	GPNMB	SPP1	ERN1	ITGA5_ITGB1	SPP1->ITGA5_ITGB1	GPNMB->ERN1	0.999999917340304	dementia
AIF1:APOE->CD163:LRP4	0.0005524100382766	0.0013636076615702	0.405109221548734	0.685397228385922	AIF1	APOE	CD163	LRP4	APOE->LRP4	AIF1->CD163	0.9921306177254082	dementia
FRMD4A:APP->IFI44L:VLDLR	0.0005523910087061	0.0021875302766841	0.252518108934915	0.800640618636335	FRMD4A	APP	IFI44L	VLDLR	APP->VLDLR	FRMD4A->IFI44L	0.9593352723151366	dementia
HSPA1A:CALR->HSPA1A:LRP1	0.0005523726408052	0.0189253915889474	0.0291868539791737	0.976715565773189	HSPA1A	CALR	HSPA1A	LRP1	CALR->LRP1	HSPA1A->HSPA1A	0.999999999961099	dementia
CD163:TNF->TMEM163:TRAF2	0.0005523339884058	0.0008249655189616	0.669523726398918	0.503161450795597	CD163	TNF	TMEM163	TRAF2	TNF->TRAF2	CD163->TMEM163	0.9184009172728544	dementia
GPNMB:SEMA4A->IFI44L:PLXNB2	0.0005522169273164	0.0011884778497587	0.464642170174696	0.642187727945172	GPNMB	SEMA4A	IFI44L	PLXNB2	SEMA4A->PLXNB2	GPNMB->IFI44L	0.971592735792905	dementia
IFI44L:SERPINE1->HSPA1A:ITGB5	0.0005521212392141	0.0013840483820667	0.398917585807045	0.689953930891082	IFI44L	SERPINE1	HSPA1A	ITGB5	SERPINE1->ITGB5	IFI44L->HSPA1A	0.9519294728749076	dementia
CCL3:ICAM2->HIF1A:ITGAL_ITGB2	0.0005518399288338	0.0017913253031485	0.308062375864319	0.758034869576411	CCL3	ICAM2	HIF1A	ITGAL_ITGB2	ICAM2->ITGAL_ITGB2	CCL3->HIF1A	0.999999999977921	dementia
TMEM163:CALM1->HIST:VIPR1	0.0005517594204054	0.0009325150649414	0.591689551353332	0.554058494595746	TMEM163	CALM1	HIST	VIPR1	CALM1->VIPR1	TMEM163->HIST	0.9599952943881171	dementia
GPNMB:CALM3->TMEM163:GRM7	0.0005516726258885	0.0012194189308505	0.452406151759267	0.650976416022335	GPNMB	CALM3	TMEM163	GRM7	CALM3->GRM7	GPNMB->TMEM163	0.9336174465354968	dementia
CD163:PSAP->FRMD4A:CELSR1	0.0005516476126378	0.0051351100908987	0.107426637963534	0.914450522744993	CD163	PSAP	FRMD4A	CELSR1	PSAP->CELSR1	CD163->FRMD4A	0.9916460488832184	dementia
HIST:CALM1->CD163:PDE1B	0.0005516311076343	0.000497624410035	1.10852903617723	0.267633406336597	HIST	CALM1	CD163	PDE1B	CALM1->PDE1B	HIST->CD163	0.8475057867325572	dementia
TMEM163:WNT5A->MKI67:ANTXR1	0.0005516262311294	0.0008520330394322	0.647423521858952	0.517357876575231	TMEM163	WNT5A	MKI67	ANTXR1	WNT5A->ANTXR1	TMEM163->MKI67	0.9614756920122688	dementia
MKI67:MDK->CD163:SORL1	0.0005515841047049	0.0009328902055235	0.59126368938072	0.554343754763176	MKI67	MDK	CD163	SORL1	MDK->SORL1	MKI67->CD163	0.999999999980883	dementia
HIST:ADAM10->MKI67:CD44	0.000551513829355	0.0004642189418561	1.18804680211862	0.234814971262293	HIST	ADAM10	MKI67	CD44	ADAM10->CD44	HIST->MKI67	0.9274196525627184	dementia
HIF1A:CLEC11A->PICALM:ITGB1	0.0005514284486768	0.00198030726605	0.278456004343579	0.78066233340878	HIF1A	CLEC11A	PICALM	ITGB1	CLEC11A->ITGB1	HIF1A->PICALM	0.9366519779691518	dementia
FRMD4A:B2M->HIST:LILRB2	0.0005512305726432	0.0010237576220371	0.538438553010564	0.590274316163197	FRMD4A	B2M	HIST	LILRB2	B2M->LILRB2	FRMD4A->HIST	0.8940398137575223	dementia
PICALM:TG->CCL3:ASGR1	0.0005511821978953	0.0016795015570924	0.328182010649393	0.742774048716193	PICALM	TG	CCL3	ASGR1	TG->ASGR1	PICALM->CCL3	0.994019200293639	dementia
ERN1:JAM3->CD163:ITGB1	0.0005510682482944	0.0019609107284789	0.281026688411189	0.778689929966142	ERN1	JAM3	CD163	ITGB1	JAM3->ITGB1	ERN1->CD163	0.996024474448184	dementia
CCL3:TNF->GPNMB:PTPRS	0.000551067197742	0.0023604326078473	0.23346025466263	0.815404029055385	CCL3	TNF	GPNMB	PTPRS	TNF->PTPRS	CCL3->GPNMB	0.9988366248242294	dementia
TMEM163:GNAI2->PICALM:CCR5	0.0005510593512164	0.0016646038300119	0.331045346214623	0.740610233470255	TMEM163	GNAI2	PICALM	CCR5	GNAI2->CCR5	TMEM163->PICALM	0.9492341930986048	dementia
PICALM:F11R->GPNMB:ITGAL_ITGB2	0.0005510568438483	0.0004245762405886	1.29789844830781	0.194322233354339	PICALM	F11R	GPNMB	ITGAL_ITGB2	F11R->ITGAL_ITGB2	PICALM->GPNMB	0.4669055223035042	dementia
CD163:B2M->PICALM:CD247	0.0005510440637447	0.0010254984746841	0.53734264589178	0.591030952836022	CD163	B2M	PICALM	CD247	B2M->CD247	CD163->PICALM	0.9057357459045532	dementia
IFI44L:LRPAP1->PICALM:LDLR	0.0005509085599806	0.0012246321397336	0.449856362662914	0.652814014188453	IFI44L	LRPAP1	PICALM	LDLR	LRPAP1->LDLR	IFI44L->PICALM	0.9612376830814808	dementia
ERN1:LIPC->GPNMB:LRP1	0.0005508067632403	0.0054355766980739	0.101333638330512	0.91928561409284	ERN1	LIPC	GPNMB	LRP1	LIPC->LRP1	ERN1->GPNMB	0.999999999959702	dementia
FRMD4A:COL9A2->TMEM163:ITGA1_ITGB1	0.0005507692536753	0.0010249889533765	0.537341648279257	0.591031641811241	FRMD4A	COL9A2	TMEM163	ITGA1_ITGB1	COL9A2->ITGA1_ITGB1	FRMD4A->TMEM163	0.8708367321551921	dementia
MKI67:CALCB->IFI44L:ADRB2	0.0005506705371447	0.0013131491064392	0.419351111343302	0.674959547873466	MKI67	CALCB	IFI44L	ADRB2	CALCB->ADRB2	MKI67->IFI44L	0.9487459560249564	dementia
MKI67:CALM1->AIF1:PDE1B	0.0005505141152979	0.003156260001636	0.174419761050303	0.861535585275836	MKI67	CALM1	AIF1	PDE1B	CALM1->PDE1B	MKI67->AIF1	0.9938810729738908	dementia
CCL3:CALM3->HIF1A:PDE1C	0.0005505110834015	0.0011105580103772	0.495706733243564	0.620101335858769	CCL3	CALM3	HIF1A	PDE1C	CALM3->PDE1C	CCL3->HIF1A	0.999999999977921	dementia
HSPA1A:B2M->MKI67:CD247	0.0005503931790081	0.0037545790995235	0.146592511282542	0.883453664954552	HSPA1A	B2M	MKI67	CD247	B2M->CD247	HSPA1A->MKI67	0.999999999962709	dementia
CCL3:VEGFA->ERN1:NRP1	0.0005502759920124	0.0309649540436398	0.0177709287485759	0.985821596594906	CCL3	VEGFA	ERN1	NRP1	VEGFA->NRP1	CCL3->ERN1	0.999999999997741	dementia
FRMD4A:LGALS1->IFI44L:PTPRC	0.0005502204764696	0.0014501106409205	0.379433445244106	0.704366018394595	FRMD4A	LGALS1	IFI44L	PTPRC	LGALS1->PTPRC	FRMD4A->IFI44L	0.9385428173364456	dementia
CD163:ADAM15->HSPA1A:ITGAV	0.0005500975653157	0.0036574095732068	0.150406333855968	0.88044404442259	CD163	ADAM15	HSPA1A	ITGAV	ADAM15->ITGAV	CD163->HSPA1A	0.999867537688337	dementia
MKI67:TNFSF10->CD163:TNFRSF10D	0.00054988282078	0.0008950212597899	0.614379619216065	0.538964500377843	MKI67	TNFSF10	CD163	TNFRSF10D	TNFSF10->TNFRSF10D	MKI67->CD163	0.999999999980883	dementia
GPNMB:ADAM10->ERN1:TSPAN5	0.0005498566910639	0.0007138111202191	0.77031118665559	0.441115322142235	GPNMB	ADAM10	ERN1	TSPAN5	ADAM10->TSPAN5	GPNMB->ERN1	0.999999917340304	dementia
TMEM163:CALM3->HIST:TRPC5	0.0005494877054941	0.0072843492880592	0.075434013906344	0.939869397110931	TMEM163	CALM3	HIST	TRPC5	CALM3->TRPC5	TMEM163->HIST	0.999999999972548	dementia
IFI44L:ICAM1->PICALM:ITGAX_ITGB2	0.0005494530564702	0.0009856607523117	0.557446418741483	0.577222458040023	IFI44L	ICAM1	PICALM	ITGAX_ITGB2	ICAM1->ITGAX_ITGB2	IFI44L->PICALM	0.958955012496481	dementia
GPNMB:CALM3->IFI44L:GP6	0.0005494368968463	0.00275960699028	0.199099690202828	0.842184763559998	GPNMB	CALM3	IFI44L	GP6	CALM3->GP6	GPNMB->IFI44L	0.9949770270829376	dementia
FRMD4A:COL4A4->CCL3:CD93	0.0005494168343773	0.000485020963588	1.1327692525141	0.257311166814803	FRMD4A	COL4A4	CCL3	CD93	COL4A4->CD93	FRMD4A->CCL3	0.7116810363188844	dementia
IFI44L:HGF->CCL3:ITGB1	0.0005492374675343	0.0016591159090672	0.331042252402473	0.740612570352541	IFI44L	HGF	CCL3	ITGB1	HGF->ITGB1	IFI44L->CCL3	0.999999999937774	dementia
MKI67:CALM1->GPNMB:PTH2R	0.0005491809223889	0.0019542031075209	0.281025508697324	0.778690834796986	MKI67	CALM1	GPNMB	PTH2R	CALM1->PTH2R	MKI67->GPNMB	0.999999999968977	dementia
IFI44L:IGFBP4->HIF1A:LRP6	0.0005491653934408	0.0009355121906822	0.587021098079273	0.557189537099563	IFI44L	IGFBP4	HIF1A	LRP6	IGFBP4->LRP6	IFI44L->HIF1A	0.9539225935786824	dementia
HIF1A:CCL2->AIF1:CCR1	0.0005489900979422	0.0014893454767306	0.368611652917075	0.712417208549988	HIF1A	CCL2	AIF1	CCR1	CCL2->CCR1	HIF1A->AIF1	0.9661807894371336	dementia
ERN1:ADAM9->HIF1A:ITGB5	0.0005489541965444	0.0006741161035711	0.81433182449782	0.41545488298672	ERN1	ADAM9	HIF1A	ITGB5	ADAM9->ITGB5	ERN1->HIF1A	0.8348592223357301	dementia
MKI67:SEMA4F->MKI67:NRP2	0.0005489264957411	0.0016041607921486	0.342189198506635	0.732208513467131	MKI67	SEMA4F	MKI67	NRP2	SEMA4F->NRP2	MKI67->MKI67	0.9939742616576271	dementia
MKI67:TNFSF13B->PICALM:HLA-DPB1	0.0005488578564778	0.0061266038688251	0.0895859873152064	0.928616220130416	MKI67	TNFSF13B	PICALM	HLA-DPB1	TNFSF13B->HLA-DPB1	MKI67->PICALM	0.999999999945588	dementia
AIF1:APP->HIST:NCSTN	0.0005485839674871	0.0010608421955602	0.517121179552436	0.605071569660023	AIF1	APP	HIST	NCSTN	APP->NCSTN	AIF1->HIST	0.9312268182478952	dementia
FRMD4A:APOE->PICALM:LRP5	0.0005484264049375	0.0014486452182259	0.378578825262089	0.705000648742858	FRMD4A	APOE	PICALM	LRP5	APOE->LRP5	FRMD4A->PICALM	0.9244015970475584	dementia
ERN1:ICAM1->CD163:ITGAL_ITGB2	0.0005483227313981	0.0070304763936022	0.0779922583762723	0.937834211156212	ERN1	ICAM1	CD163	ITGAL_ITGB2	ICAM1->ITGAL_ITGB2	ERN1->CD163	0.996024474448184	dementia
PICALM:GHRL->TMEM163:TBXA2R	0.0005481464697488	0.0007086043823024	0.773557832041292	0.43919231669215	PICALM	GHRL	TMEM163	TBXA2R	GHRL->TBXA2R	PICALM->TMEM163	0.9934161045528432	dementia
HIF1A:TIMP2->ERN1:ITGB1	0.000548135744281	0.0032634880780895	0.16796008784624	0.866614678230723	HIF1A	TIMP2	ERN1	ITGB1	TIMP2->ITGB1	HIF1A->ERN1	0.9934048315120364	dementia
FRMD4A:ARF1->HIST:PLD2	0.0005480703994712	0.0051414919929612	0.106597540212361	0.915108270093124	FRMD4A	ARF1	HIST	PLD2	ARF1->PLD2	FRMD4A->HIST	0.9692463547742056	dementia
HIF1A:VEGFA->CCL3:GRIN2B	0.0005480000311746	0.0019232098808583	0.284940315994054	0.775689868001148	HIF1A	VEGFA	CCL3	GRIN2B	VEGFA->GRIN2B	HIF1A->CCL3	0.999999999984748	dementia
TMEM163:GSTP1->HIF1A:EGFR	0.0005478353584478	0.001156418368547	0.473734569899795	0.635689198141804	TMEM163	GSTP1	HIF1A	EGFR	GSTP1->EGFR	TMEM163->HIF1A	0.9327009799592856	dementia
TMEM163:LRPAP1->HIF1A:LDLR	0.0005476993684674	0.001491821301485	0.36713470167122	0.713518543709986	TMEM163	LRPAP1	HIF1A	LDLR	LRPAP1->LDLR	TMEM163->HIF1A	0.954184125055744	dementia
HIST:ADAM17->HSPA1A:ITGA5	0.0005476697335384	0.002244357654468	0.24402070340623	0.807214785519069	HIST	ADAM17	HSPA1A	ITGA5	ADAM17->ITGA5	HIST->HSPA1A	0.987169650107713	dementia
HIF1A:PSEN1->HSPA1A:NCSTN	0.0005476163669487	0.0006721748258545	0.814693359354241	0.415247855468456	HIF1A	PSEN1	HSPA1A	NCSTN	PSEN1->NCSTN	HIF1A->HSPA1A	0.999999999979967	dementia
MKI67:VEGFA->HSPA1A:ITGAV	0.0005474638642155	0.001325186504342	0.413122124638096	0.679517140364558	MKI67	VEGFA	HSPA1A	ITGAV	VEGFA->ITGAV	MKI67->HSPA1A	0.9695505828146688	dementia
IFI44L:F11R->CD163:ITGAL_ITGB2	0.0005474136275225	0.0079435375705037	0.0689130784192675	0.945058808196169	IFI44L	F11R	CD163	ITGAL_ITGB2	F11R->ITGAL_ITGB2	IFI44L->CD163	0.999999999980052	dementia
HSPA1A:ARF1->FRMD4A:PLD2	0.0005473845945501	0.0008912238135791	0.614194309229491	0.539086933438276	HSPA1A	ARF1	FRMD4A	PLD2	ARF1->PLD2	HSPA1A->FRMD4A	0.9707278281279336	dementia
TMEM163:AGTRAP->IFI44L:RACK1	0.0005472224138215	0.0005633267099544	0.971412155950836	0.331343077611314	TMEM163	AGTRAP	IFI44L	RACK1	AGTRAP->RACK1	TMEM163->IFI44L	0.999999999983884	dementia
PICALM:GNAS->CD163:ADRB2	0.0005471467196542	0.0047958654415078	0.114087170778128	0.909168692055091	PICALM	GNAS	CD163	ADRB2	GNAS->ADRB2	PICALM->CD163	0.990265117103098	dementia
IFI44L:DLL1->FRMD4A:NOTCH1	0.000547039137687	0.0012629727271743	0.433136144523842	0.66491586562935	IFI44L	DLL1	FRMD4A	NOTCH1	DLL1->NOTCH1	IFI44L->FRMD4A	0.9832517431636856	dementia
AIF1:LIN7C->HIF1A:ABCA1	0.0005470185434792	0.0041312092818158	0.132411239945414	0.894659024766085	AIF1	LIN7C	HIF1A	ABCA1	LIN7C->ABCA1	AIF1->HIF1A	0.999080811264378	dementia
GPNMB:PTMA->IFI44L:VIPR1	0.0005469522371208	0.0020188911689129	0.270917147760564	0.786454756060814	GPNMB	PTMA	IFI44L	VIPR1	PTMA->VIPR1	GPNMB->IFI44L	0.9761086684737096	dementia
TMEM163:SPON2->IFI44L:ITGB1	0.0005468921962258	0.0019906510531438	0.274730317682814	0.783523436933404	TMEM163	SPON2	IFI44L	ITGB1	SPON2->ITGB1	TMEM163->IFI44L	0.999999999983884	dementia
CD163:C3->CCL3:ITGAM	0.0005468833416861	0.0331962208423323	0.0164742650762443	0.986856032796318	CD163	C3	CCL3	ITGAM	C3->ITGAM	CD163->CCL3	0.999999999986954	dementia
HSPA1A:FARP2->CD163:PLXNA1	0.0005467758262301	0.0015621618623818	0.350012274269993	0.726329486065888	HSPA1A	FARP2	CD163	PLXNA1	FARP2->PLXNA1	HSPA1A->CD163	0.999999999946263	dementia
CCL3:GDF11->PICALM:ACTR2	0.0005467252922035	0.0011957384726792	0.457228152054487	0.647507065527728	CCL3	GDF11	PICALM	ACTR2	GDF11->ACTR2	CCL3->PICALM	0.9649498210841084	dementia
HIF1A:ANGPTL4->TMEM163:ITGA5_ITGB1	0.0005466058434892	0.0008774318362117	0.622961033473785	0.533310128673834	HIF1A	ANGPTL4	TMEM163	ITGA5_ITGB1	ANGPTL4->ITGA5_ITGB1	HIF1A->TMEM163	0.9140343038659876	dementia
GPNMB:FGF2->HIF1A:SDC2	0.000546517606232	0.0015209009023604	0.359338077440716	0.719342192239521	GPNMB	FGF2	HIF1A	SDC2	FGF2->SDC2	GPNMB->HIF1A	0.9268241174297056	dementia
HIF1A:ADAM15->CD163:ITGB1	0.0005464460762493	0.0017594190455266	0.310583244872053	0.756117466331868	HIF1A	ADAM15	CD163	ITGB1	ADAM15->ITGB1	HIF1A->CD163	0.9339161756641424	dementia
FRMD4A:PSEN1->MKI67:CD44	0.0005464366618563	0.0016774645114307	0.32575154832353	0.744612339626556	FRMD4A	PSEN1	MKI67	CD44	PSEN1->CD44	FRMD4A->MKI67	0.9609650277999142	dementia
IFI44L:F8->IFI44L:ASGR2	0.0005463901071779	0.0035534033430546	0.153765293277471	0.877794800278137	IFI44L	F8	IFI44L	ASGR2	F8->ASGR2	IFI44L->IFI44L	0.969736885217423	dementia
HSPA1A:GRN->HSPA1A:SORT1	0.0005463521774677	0.0089913647943562	0.0607640986617207	0.951547082581293	HSPA1A	GRN	HSPA1A	SORT1	GRN->SORT1	HSPA1A->HSPA1A	0.999999999961099	dementia
HSPA1A:HGF->MKI67:NRP1	0.000546339971758	0.000819654801616	0.666548857739701	0.505060345702987	HSPA1A	HGF	MKI67	NRP1	HGF->NRP1	HSPA1A->MKI67	0.9734526007647212	dementia
AIF1:GNAS->IFI44L:VIPR1	0.0005462742614384	0.0047397239108737	0.115254447666299	0.908243443172892	AIF1	GNAS	IFI44L	VIPR1	GNAS->VIPR1	AIF1->IFI44L	0.9864930647253766	dementia
GPNMB:COL4A2->IFI44L:ITGB5	0.0005462514241103	0.0015966561470583	0.342122143904771	0.73225897345164	GPNMB	COL4A2	IFI44L	ITGB5	COL4A2->ITGB5	GPNMB->IFI44L	0.971592735792905	dementia
HIF1A:VIM->HIF1A:CD44	0.0005460071187224	0.0030034734416423	0.181791891731823	0.855746047954859	HIF1A	VIM	HIF1A	CD44	VIM->CD44	HIF1A->HIF1A	0.965694843589926	dementia
AIF1:ANOS1->FRMD4A:FGFR1	0.0005459687087697	0.0007383633408928	0.739430952936449	0.459645352582197	AIF1	ANOS1	FRMD4A	FGFR1	ANOS1->FGFR1	AIF1->FRMD4A	0.8530706119957725	dementia
AIF1:LMAN1->ERN1:MCFD2	0.000545860237963	0.007226498653686	0.0755359219066107	0.939788317614982	AIF1	LMAN1	ERN1	MCFD2	LMAN1->MCFD2	AIF1->ERN1	0.9843884411628118	dementia
CCL3:IL15RA->IFI44L:AXL	0.0005457746046395	0.0046201845998196	0.118128311293191	0.905965991330941	CCL3	IL15RA	IFI44L	AXL	IL15RA->AXL	CCL3->IFI44L	0.9951113863589284	dementia
PICALM:HSP90B1->MKI67:ERBB2	0.0005456086593151	0.0016241258397903	0.33593989206252	0.73691619391544	PICALM	HSP90B1	MKI67	ERBB2	HSP90B1->ERBB2	PICALM->MKI67	0.9861016380941664	dementia
HSPA1A:CALM1->CCL3:GRM7	0.0005454562058972	0.0009947067041654	0.548358831415437	0.583445538619395	HSPA1A	CALM1	CCL3	GRM7	CALM1->GRM7	HSPA1A->CCL3	0.999999999968396	dementia
CCL3:LAMA2->TMEM163:ITGA9_ITGB1	0.0005451857743688	0.0007065206490475	0.771648748134649	0.440322493583155	CCL3	LAMA2	TMEM163	ITGA9_ITGB1	LAMA2->ITGA9_ITGB1	CCL3->TMEM163	0.9851343290680676	dementia
CCL3:TGFA->TMEM163:PTPRD	0.0005450601504619	0.0007995879523607	0.68167629196101	0.49544366181778	CCL3	TGFA	TMEM163	PTPRD	TGFA->PTPRD	CCL3->TMEM163	0.999999999957951	dementia
FRMD4A:APP->MKI67:AGER	0.0005449991494817	0.0012334035200544	0.441866056501694	0.65858613449582	FRMD4A	APP	MKI67	AGER	APP->AGER	FRMD4A->MKI67	0.953033374521729	dementia
MKI67:CALR->ERN1:LRP1	0.0005447701484917	0.0016292032426761	0.334378261853253	0.738094140847803	MKI67	CALR	ERN1	LRP1	CALR->LRP1	MKI67->ERN1	0.9602452504024072	dementia
IFI44L:HLA-F->CCL3:LILRB1	0.0005445626388734	0.0046409589103876	0.117338388334921	0.906591905636978	IFI44L	HLA-F	CCL3	LILRB1	HLA-F->LILRB1	IFI44L->CCL3	0.999999999937774	dementia
MKI67:TNF->AIF1:SEMA4C	0.000544545738072	0.0014395558136113	0.37827344582489	0.705227469600785	MKI67	TNF	AIF1	SEMA4C	TNF->SEMA4C	MKI67->AIF1	0.972953805982689	dementia
FRMD4A:HLA-DMA->HIST:CD4	0.0005443931605445	0.0046189028078139	0.117862008185927	0.906176996446306	FRMD4A	HLA-DMA	HIST	CD4	HLA-DMA->CD4	FRMD4A->HIST	0.9692463547742056	dementia
HIST:PLAU->CD163:ITGA5	0.0005443763884175	0.0014231279547713	0.382521042182037	0.702074924066302	HIST	PLAU	CD163	ITGA5	PLAU->ITGA5	HIST->CD163	0.95562592757153	dementia
CD163:CCL3->HSPA1A:CCR1	0.0005443139387153	0.0017234619204888	0.315825915411564	0.752134646482033	CD163	CCL3	HSPA1A	CCR1	CCL3->CCR1	CD163->HSPA1A	0.999867537688337	dementia
ERN1:APP->FRMD4A:RPSA	0.0005442886435313	0.0017876461350682	0.30447225144512	0.76076812998658	ERN1	APP	FRMD4A	RPSA	APP->RPSA	ERN1->FRMD4A	0.9379531868293328	dementia
IFI44L:APP->CCL3:LRP1	0.0005442057730936	0.0114173658159422	0.0476647399992919	0.961983435550623	IFI44L	APP	CCL3	LRP1	APP->LRP1	IFI44L->CCL3	0.999999999937774	dementia
GPNMB:IL15->CCL3:IL2RA	0.0005441611641145	0.0019805814174101	0.274748192288987	0.783509703285483	GPNMB	IL15	CCL3	IL2RA	IL15->IL2RA	GPNMB->CCL3	0.999999999990374	dementia
GPNMB:SLIT2->MKI67:APP	0.0005441411661576	0.0026545407118711	0.20498505211248	0.837583803736741	GPNMB	SLIT2	MKI67	APP	SLIT2->APP	GPNMB->MKI67	0.999999999953452	dementia
FRMD4A:CALCB->HSPA1A:TSHR	0.0005441325690653	0.0005189150546341	1.04859661365764	0.294363815075414	FRMD4A	CALCB	HSPA1A	TSHR	CALCB->TSHR	FRMD4A->HSPA1A	0.9157533212095356	dementia
HSPA1A:LAMA1->CD163:RPSA	0.0005440957936415	0.0005649458770321	0.96309366217484	0.335500522052449	HSPA1A	LAMA1	CD163	RPSA	LAMA1->RPSA	HSPA1A->CD163	0.999999999946263	dementia
GPNMB:TNFSF10->MKI67:TNFRSF10A	0.0005438430603004	0.001008149225544	0.539446985149394	0.589578468313946	GPNMB	TNFSF10	MKI67	TNFRSF10A	TNFSF10->TNFRSF10A	GPNMB->MKI67	0.9983909855273484	dementia
CCL3:NTN1->HIF1A:DSCAM	0.0005436999650848	0.0015889103198644	0.342184173824992	0.732212294604595	CCL3	NTN1	HIF1A	DSCAM	NTN1->DSCAM	CCL3->HIF1A	0.999999999977921	dementia
GPNMB:WNT5A->CCL3:LRP6	0.0005435433835364	0.0018052243825788	0.301094638861468	0.763342329023189	GPNMB	WNT5A	CCL3	LRP6	WNT5A->LRP6	GPNMB->CCL3	0.999999999990374	dementia
HSPA1A:ASIP->ERN1:MGRN1	0.000543484102956	0.0019339565900983	0.281021872847937	0.778693623465489	HSPA1A	ASIP	ERN1	MGRN1	ASIP->MGRN1	HSPA1A->ERN1	0.9516766766407428	dementia
HIF1A:PSEN1->MKI67:NCSTN	0.0005434661491762	0.000741016088627	0.733406679716189	0.463310426352637	HIF1A	PSEN1	MKI67	NCSTN	PSEN1->NCSTN	HIF1A->MKI67	0.9918445123513436	dementia
IFI44L:JAG2->TMEM163:NOTCH1	0.0005431990362927	0.0023824535217754	0.22799984609477	0.819646360169883	IFI44L	JAG2	TMEM163	NOTCH1	JAG2->NOTCH1	IFI44L->TMEM163	0.999999999965492	dementia
CCL3:CALM3->CCL3:CACNA1C	0.0005429978086247	0.0015662183365803	0.346693558581562	0.728821549944812	CCL3	CALM3	CCL3	CACNA1C	CALM3->CACNA1C	CCL3->CCL3	0.9551517659689782	dementia
CCL3:CCL2->CCL3:CCR5	0.0005429403970094	0.015997926201472	0.0339381736214948	0.972926452562283	CCL3	CCL2	CCL3	CCR5	CCL2->CCR5	CCL3->CCL3	0.9999999999208	dementia
HIF1A:LY86->CD163:CD180	0.0005428910734551	0.0015746740612745	0.344764092332693	0.730271729978777	HIF1A	LY86	CD163	CD180	LY86->CD180	HIF1A->CD163	0.9331216475377528	dementia
AIF1:ADAM17->CCL3:NOTCH1	0.000542773889244	0.0019666131940264	0.275994227483409	0.782552499911548	AIF1	ADAM17	CCL3	NOTCH1	ADAM17->NOTCH1	AIF1->CCL3	0.99999999999362	dementia
HSPA1A:LTBP3->FRMD4A:ITGB5	0.0005426941147993	0.0013059314664076	0.415560945393359	0.677731309792096	HSPA1A	LTBP3	FRMD4A	ITGB5	LTBP3->ITGB5	HSPA1A->FRMD4A	0.9707278281279336	dementia
CD163:ADM->HSPA1A:ADRB2	0.0005425858862864	0.0023399343363106	0.231880817280501	0.816630584091556	CD163	ADM	HSPA1A	ADRB2	ADM->ADRB2	CD163->HSPA1A	0.999867537688337	dementia
HSPA1A:VEGFA->CD163:EGFR	0.0005425270459368	0.002062576376061	0.263033675859778	0.792524623162276	HSPA1A	VEGFA	CD163	EGFR	VEGFA->EGFR	HSPA1A->CD163	0.999999999946263	dementia
HIF1A:SEMA3C->HIF1A:NRP2_PLXNA1	0.0005424874705537	0.0036772080499702	0.147526999609966	0.882716070272793	HIF1A	SEMA3C	HIF1A	NRP2_PLXNA1	SEMA3C->NRP2_PLXNA1	HIF1A->HIF1A	0.9710908215424118	dementia
CCL3:CALR->GPNMB:TSHR	0.0005424793945115	0.0023081517013292	0.23502761720521	0.814187298075879	CCL3	CALR	GPNMB	TSHR	CALR->TSHR	CCL3->GPNMB	0.9988366248242294	dementia
HSPA1A:MATN1->FRMD4A:ITGB1	0.0005423241506165	0.0019298341472311	0.281021118521829	0.778694202028166	HSPA1A	MATN1	FRMD4A	ITGB1	MATN1->ITGB1	HSPA1A->FRMD4A	0.9916128852792984	dementia
CCL3:ADAM9->FRMD4A:ITGA6	0.0005422556915064	0.0066127044524684	0.0820021060073354	0.934645038746437	CCL3	ADAM9	FRMD4A	ITGA6	ADAM9->ITGA6	CCL3->FRMD4A	0.999999999998598	dementia
CCL3:CALM1->HIF1A:GRM5	0.0005418668885236	0.001600530775975	0.338554494957179	0.734945367826373	CCL3	CALM1	HIF1A	GRM5	CALM1->GRM5	CCL3->HIF1A	0.999999999977921	dementia
MKI67:IL16->HIST:CD4	0.0005417636534302	0.0041298612305897	0.131182047817346	0.895631296992863	MKI67	IL16	HIST	CD4	IL16->CD4	MKI67->HIST	0.999999999990988	dementia
GPNMB:MMP2->HIF1A:FGFR1	0.0005414122977911	0.0006951267848433	0.778868415943907	0.436057230819297	GPNMB	MMP2	HIF1A	FGFR1	MMP2->FGFR1	GPNMB->HIF1A	0.8306722066466099	dementia
CCL3:FABP5->PICALM:RXRA	0.0005413077403467	0.0031964046650021	0.169348939536238	0.865522183658031	CCL3	FABP5	PICALM	RXRA	FABP5->RXRA	CCL3->PICALM	0.9805480076300134	dementia
MKI67:F13A1->AIF1:ITGB1	0.0005412553739593	0.0050840263877923	0.106461952136799	0.915215841597828	MKI67	F13A1	AIF1	ITGB1	F13A1->ITGB1	MKI67->AIF1	0.99999999990454	dementia
HIF1A:WNT5A->HIF1A:ADRB2	0.0005411396457697	0.0034044872811521	0.158948940348682	0.873709101972808	HIF1A	WNT5A	HIF1A	ADRB2	WNT5A->ADRB2	HIF1A->HIF1A	0.96983233255021	dementia
HSPA1A:HSP90B1->HIF1A:TLR7	0.0005409964737762	0.0014430921023293	0.374887003333355	0.70774450520704	HSPA1A	HSP90B1	HIF1A	TLR7	HSP90B1->TLR7	HSPA1A->HIF1A	0.999999999987063	dementia
TMEM163:MMP2->HIST:PECAM1	0.00054053319852	0.0007626006912652	0.708802397783413	0.478447109600678	TMEM163	MMP2	HIST	PECAM1	MMP2->PECAM1	TMEM163->HIST	0.9410755352958896	dementia
HIST:CXCL12->AIF1:CD4	0.0005405293098498	0.0023477456519736	0.230233334431039	0.817910460390039	HIST	CXCL12	AIF1	CD4	CXCL12->CD4	HIST->AIF1	0.999999999993301	dementia
HSPA1A:ICAM1->PICALM:ITGAM_ITGB2	0.0005405129248017	0.0044181723951409	0.122338577235293	0.902630881226258	HSPA1A	ICAM1	PICALM	ITGAM_ITGB2	ICAM1->ITGAM_ITGB2	HSPA1A->PICALM	0.99999999997738	dementia
CCL3:PTDSS1->CCL3:SCARB1	0.0005403373731795	0.0027234355577664	0.198402848798321	0.842729888730568	CCL3	PTDSS1	CCL3	SCARB1	PTDSS1->SCARB1	CCL3->CCL3	0.9900440163189976	dementia
GPNMB:CLEC11A->HSPA1A:ITGB1	0.0005403148047798	0.0016266403342259	0.33216611774045	0.739763826742698	GPNMB	CLEC11A	HSPA1A	ITGB1	CLEC11A->ITGB1	GPNMB->HSPA1A	0.95549330749368	dementia
HIF1A:CALM1->CD163:MYLK	0.0005402764024517	0.0022220731063681	0.243140696362955	0.80789640581331	HIF1A	CALM1	CD163	MYLK	CALM1->MYLK	HIF1A->CD163	0.949706731729606	dementia
HIST:PKM->IFI44L:CD44	0.0005400661286131	0.0010365918495794	0.521001712325135	0.602365578525824	HIST	PKM	IFI44L	CD44	PKM->CD44	HIST->IFI44L	0.999619507275159	dementia
HIF1A:NECTIN2->MKI67:CD226	0.0005397755742499	0.0007236197409275	0.745938154697263	0.455704775383444	HIF1A	NECTIN2	MKI67	CD226	NECTIN2->CD226	HIF1A->MKI67	0.9918445123513436	dementia
CCL3:GRN->HSPA1A:TNFRSF1A	0.0005396614463861	0.0019852993730764	0.271828749711374	0.785753698207038	CCL3	GRN	HSPA1A	TNFRSF1A	GRN->TNFRSF1A	CCL3->HSPA1A	0.9952397689420228	dementia
CCL3:FABP5->FRMD4A:RXRA	0.0005395984397093	0.0033039161248918	0.163320865092178	0.870265806496638	CCL3	FABP5	FRMD4A	RXRA	FABP5->RXRA	CCL3->FRMD4A	0.999999999998598	dementia
CCL3:EFNB2->HIST:EPHB2	0.0005395008089371	0.0010156588248197	0.531183105737215	0.595291898966772	CCL3	EFNB2	HIST	EPHB2	EFNB2->EPHB2	CCL3->HIST	0.983654478554728	dementia
HSPA1A:TNF->PICALM:TNFRSF1A	0.0005394208820913	0.0068247558491743	0.0790388541381519	0.937001718583438	HSPA1A	TNF	PICALM	TNFRSF1A	TNF->TNFRSF1A	HSPA1A->PICALM	0.99999999997738	dementia
CCL3:PKM->GPNMB:CD44	0.0005393263528998	0.0051790948781974	0.104135252507193	0.917062015473086	CCL3	PKM	GPNMB	CD44	PKM->CD44	CCL3->GPNMB	0.9988366248242294	dementia
MKI67:COL14A1->TMEM163:ITGA10_ITGB1	0.0005391609389081	0.0008945484887011	0.602718517462309	0.546695960707595	MKI67	COL14A1	TMEM163	ITGA10_ITGB1	COL14A1->ITGA10_ITGB1	MKI67->TMEM163	0.9851886176694022	dementia
IFI44L:IL16->MKI67:CD4	0.0005390970082344	0.0006231177785289	0.865160691622679	0.386950597004797	IFI44L	IL16	MKI67	CD4	IL16->CD4	IFI44L->MKI67	0.747265509754513	dementia
HIST:C1QA->GPNMB:CR1	0.0005389569708454	0.001089934374546	0.494485707976598	0.620963197401252	HIST	C1QA	GPNMB	CR1	C1QA->CR1	HIST->GPNMB	0.8973569065499657	dementia
CD163:PLAU->ERN1:ITGAM	0.0005388734719804	0.0011539408228407	0.466985361219739	0.640510351503514	CD163	PLAU	ERN1	ITGAM	PLAU->ITGAM	CD163->ERN1	0.99999999999807	dementia
HIF1A:TLN1->TMEM163:ITGB5	0.0005388636102116	0.0086041215608938	0.0626285445176424	0.950062298791182	HIF1A	TLN1	TMEM163	ITGB5	TLN1->ITGB5	HIF1A->TMEM163	0.999999999952061	dementia
AIF1:ITGB3BP->HSPA1A:ITGB5	0.0005385166627755	0.0091474847933477	0.058870462749189	0.95305528454559	AIF1	ITGB3BP	HSPA1A	ITGB5	ITGB3BP->ITGB5	AIF1->HSPA1A	0.997218827406069	dementia
ERN1:ADM->GPNMB:TSHR	0.0005382212431364	0.0026038636965962	0.206701005064115	0.836243372424626	ERN1	ADM	GPNMB	TSHR	ADM->TSHR	ERN1->GPNMB	0.999999999959702	dementia
AIF1:TOR2A->HIF1A:ATP5F1B	0.0005381047121223	0.0019729372716849	0.272742940105145	0.785050824179902	AIF1	TOR2A	HIF1A	ATP5F1B	TOR2A->ATP5F1B	AIF1->HIF1A	0.9870806830852664	dementia
HIF1A:LAMA5->HIST:ITGA9_ITGB1	0.0005380950673427	0.000669078036813	0.804233643516091	0.421262052146294	HIF1A	LAMA5	HIST	ITGA9_ITGB1	LAMA5->ITGA9_ITGB1	HIF1A->HIST	0.8742563211028932	dementia
HIF1A:CLEC11A->HIST:ITGB1	0.0005380950673427	0.000669078036813	0.804233643516091	0.421262052146294	HIF1A	CLEC11A	HIST	ITGB1	CLEC11A->ITGB1	HIF1A->HIST	0.8742563211028932	dementia
IFI44L:VEGFA->IFI44L:ITGB1	0.0005380687171648	0.0031738149428674	0.169533739947284	0.865376835806485	IFI44L	VEGFA	IFI44L	ITGB1	VEGFA->ITGB1	IFI44L->IFI44L	0.969736885217423	dementia
HIF1A:LGALS1->PICALM:ITGB1	0.0005380256515831	0.00074068986658	0.726384517810854	0.467603079663489	HIF1A	LGALS1	PICALM	ITGB1	LGALS1->ITGB1	HIF1A->PICALM	0.8171990729765707	dementia
HIST:TGFB3->IFI44L:ENG	0.0005379744454559	0.003080757302041	0.174624091647702	0.861375017047341	HIST	TGFB3	IFI44L	ENG	TGFB3->ENG	HIST->IFI44L	0.999619507275159	dementia
MKI67:HLA-A->CD163:LILRA1	0.0005379532156091	0.0006369787767481	0.844538680480846	0.398368458089519	MKI67	HLA-A	CD163	LILRA1	HLA-A->LILRA1	MKI67->CD163	0.999999999980883	dementia
ERN1:GNAI2->FRMD4A:CCR5	0.0005379325259191	0.0016785004624596	0.320483990293835	0.748601464786482	ERN1	GNAI2	FRMD4A	CCR5	GNAI2->CCR5	ERN1->FRMD4A	0.9379531868293328	dementia
FRMD4A:VWF->AIF1:LRP1	0.0005376967198535	0.0023678297948183	0.227084193733109	0.820358274587077	FRMD4A	VWF	AIF1	LRP1	VWF->LRP1	FRMD4A->AIF1	0.9598699953059217	dementia
HSPA1A:CCL3->HIF1A:CCR1	0.000537639062072	0.0011444907946559	0.469762679247811	0.638524580985727	HSPA1A	CCL3	HIF1A	CCR1	CCL3->CCR1	HSPA1A->HIF1A	0.999999999987063	dementia
CD163:ARF6->IFI44L:PLD1	0.0005375599036423	0.0014224715694467	0.377905551990331	0.705500757881522	CD163	ARF6	IFI44L	PLD1	ARF6->PLD1	CD163->IFI44L	0.986926154477119	dementia
HSPA1A:LIN7C->AIF1:ABCA1	0.0005374231454396	0.0034622564301733	0.15522337997731	0.876645217117577	HSPA1A	LIN7C	AIF1	ABCA1	LIN7C->ABCA1	HSPA1A->AIF1	0.9755627658644748	dementia
HIST:B2M->HSPA1A:HFE	0.0005369800645282	0.0038327137939591	0.140104399492222	0.888577504588853	HIST	B2M	HSPA1A	HFE	B2M->HFE	HIST->HSPA1A	0.999999999944056	dementia
CD163:GSTP1->MKI67:TRAF2	0.0005369593379189	0.0004908225407033	1.09399893727267	0.273955444303828	CD163	GSTP1	MKI67	TRAF2	GSTP1->TRAF2	CD163->MKI67	0.9388590977511526	dementia
PICALM:CALM1->CCL3:KCNQ5	0.0005369314230508	0.006639456677529	0.0808697833465864	0.935545510630811	PICALM	CALM1	CCL3	KCNQ5	CALM1->KCNQ5	PICALM->CCL3	0.999999999954894	dementia
PICALM:PLAU->HIST:ITGA5	0.0005368611046626	0.0006994371338839	0.767561627278002	0.442747667078365	PICALM	PLAU	HIST	ITGA5	PLAU->ITGA5	PICALM->HIST	0.8790271667204235	dementia
MKI67:NCAM1->CD163:ROBO3	0.0005368384286223	0.0037514373873121	0.143102062808792	0.886209575825309	MKI67	NCAM1	CD163	ROBO3	NCAM1->ROBO3	MKI67->CD163	0.999999999980883	dementia
FRMD4A:BSG->AIF1:SLC16A1	0.000536793425498	0.001536163628227	0.349437661219479	0.726760763558536	FRMD4A	BSG	AIF1	SLC16A1	BSG->SLC16A1	FRMD4A->AIF1	0.9466403034280906	dementia
HIF1A:F8->AIF1:LRP1	0.0005365127783259	0.0054891575691031	0.097740458635371	0.922138388001355	HIF1A	F8	AIF1	LRP1	F8->LRP1	HIF1A->AIF1	0.9865219241005486	dementia
HSPA1A:HGF->GPNMB:CD44	0.0005364819321675	0.0056354554729966	0.0951976170760734	0.92415786269041	HSPA1A	HGF	GPNMB	CD44	HGF->CD44	HSPA1A->GPNMB	0.9857683868697706	dementia
IFI44L:PSEN1->TMEM163:CD44	0.0005363909167928	0.0019230837997725	0.27892227933919	0.780304470348686	IFI44L	PSEN1	TMEM163	CD44	PSEN1->CD44	IFI44L->TMEM163	0.999999999965492	dementia
CCL3:PSEN1->MKI67:NOTCH2	0.0005363678723579	0.0022758601167159	0.235676994565007	0.813683322768985	CCL3	PSEN1	MKI67	NOTCH2	PSEN1->NOTCH2	CCL3->MKI67	0.999999999948493	dementia
HIST:PDAP1->TMEM163:PDGFRB	0.0005363608156272	0.0017883432690831	0.29992050458092	0.764237793513537	HIST	PDAP1	TMEM163	PDGFRB	PDAP1->PDGFRB	HIST->TMEM163	0.9984077816567856	dementia
TMEM163:PLAU->HIF1A:ITGB5	0.0005361158708569	0.0006323854024408	0.847767625229257	0.396567396387446	TMEM163	PLAU	HIF1A	ITGB5	PLAU->ITGB5	TMEM163->HIF1A	0.8532528596870036	dementia
TMEM163:INHBA->IFI44L:SMAD3	0.0005360714927753	0.0038272967147282	0.14006530790059	0.888608390624479	TMEM163	INHBA	IFI44L	SMAD3	INHBA->SMAD3	TMEM163->IFI44L	0.999999999983884	dementia
MKI67:LGALS3BP->GPNMB:ITGB1	0.0005358362525401	0.0022843487416289	0.234568497697099	0.814543662588045	MKI67	LGALS3BP	GPNMB	ITGB1	LGALS3BP->ITGB1	MKI67->GPNMB	0.999999999968977	dementia
TMEM163:PSEN1->MKI67:NCSTN	0.0005356298932843	0.0010085525474513	0.53108774018554	0.595357979463616	TMEM163	PSEN1	MKI67	NCSTN	PSEN1->NCSTN	TMEM163->MKI67	0.9833316634220016	dementia
ERN1:HLA-DRA->HIF1A:CD4	0.0005354593738551	0.0006508114233043	0.822756569232425	0.41064643894576	ERN1	HLA-DRA	HIF1A	CD4	HLA-DRA->CD4	ERN1->HIF1A	0.8348592223357301	dementia
GPNMB:PLAU->HIST:IGF2R	0.0005353979829966	0.0056077922953299	0.095473932485424	0.923938394524942	GPNMB	PLAU	HIST	IGF2R	PLAU->IGF2R	GPNMB->HIST	0.9796623054787807	dementia
PICALM:PLAU->FRMD4A:ITGAM	0.000535396787466	0.0016436216399512	0.325742113910055	0.744619478229995	PICALM	PLAU	FRMD4A	ITGAM	PLAU->ITGAM	PICALM->FRMD4A	0.9469830831315504	dementia
HIST:ZP3->CD163:MERTK	0.000535236504717	0.0016149029986161	0.331435699342761	0.740315403067251	HIST	ZP3	CD163	MERTK	ZP3->MERTK	HIST->CD163	0.9575441011503644	dementia
FRMD4A:ADAM23->HIF1A:ITGA4	0.0005352349730733	0.0053147813718902	0.100706865555041	0.919783161160699	FRMD4A	ADAM23	HIF1A	ITGA4	ADAM23->ITGA4	FRMD4A->HIF1A	0.978102745654584	dementia
MKI67:GNAI2->CCL3:ADORA1	0.0005351433151993	0.000336201588202	1.59173345391173	0.111444608114753	MKI67	GNAI2	CCL3	ADORA1	GNAI2->ADORA1	MKI67->CCL3	0.9594672244998286	dementia
AIF1:PTPN6->TMEM163:EGFR	0.0005351425799542	0.0016651788718435	0.321372429714901	0.747928173789483	AIF1	PTPN6	TMEM163	EGFR	PTPN6->EGFR	AIF1->TMEM163	0.9454941064885916	dementia
MKI67:LGALS3->HSPA1A:ENG	0.0005350173914303	0.0036497206786132	0.146591325348665	0.883454601080359	MKI67	LGALS3	HSPA1A	ENG	LGALS3->ENG	MKI67->HSPA1A	0.999999999968852	dementia
GPNMB:TNF->AIF1:VSIR	0.0005349548016867	0.0180241511136632	0.0296798888509757	0.976322351227388	GPNMB	TNF	AIF1	VSIR	TNF->VSIR	GPNMB->AIF1	0.999577328034866	dementia
TMEM163:TXLNA->CCL3:STX1A	0.0005349315787153	0.002566671493054	0.208414508893321	0.834905328598523	TMEM163	TXLNA	CCL3	STX1A	TXLNA->STX1A	TMEM163->CCL3	0.999999999967181	dementia
MKI67:PTDSS1->HSPA1A:JMJD6	0.0005348606959252	0.002176588144564	0.245733533586081	0.805888511913945	MKI67	PTDSS1	HSPA1A	JMJD6	PTDSS1->JMJD6	MKI67->HSPA1A	0.9926346746728302	dementia
HSPA1A:CEACAM1->HIST:HAVCR2	0.0005347804613872	0.0020545044356034	0.260296571825182	0.794635016778027	HSPA1A	CEACAM1	HIST	HAVCR2	CEACAM1->HAVCR2	HSPA1A->HIST	0.999999999968253	dementia
FRMD4A:HLA-A->CD163:LILRA1	0.0005346686052158	0.002293834597785	0.233089432748163	0.815691960380729	FRMD4A	HLA-A	CD163	LILRA1	HLA-A->LILRA1	FRMD4A->CD163	0.9925195413068408	dementia
FRMD4A:PSEN1->MKI67:NCSTN	0.0005346663624243	0.001359457630674	0.39329387717601	0.694102439947282	FRMD4A	PSEN1	MKI67	NCSTN	PSEN1->NCSTN	FRMD4A->MKI67	0.9609650277999142	dementia
HIST:CALCB->AIF1:ADRB2	0.0005343560299152	0.0017914874185269	0.298275067069458	0.765493232266151	HIST	CALCB	AIF1	ADRB2	CALCB->ADRB2	HIST->AIF1	0.999999999993301	dementia
CD163:MDK->HIF1A:SORL1	0.000534277677721	0.0014958887034217	0.357164056723547	0.720968992215583	CD163	MDK	HIF1A	SORL1	MDK->SORL1	CD163->HIF1A	0.9074444657157246	dementia
PICALM:CD22->AIF1:PTPRC	0.0005341882567515	0.0042981200783891	0.124284163078047	0.901090286109476	PICALM	CD22	AIF1	PTPRC	CD22->PTPRC	PICALM->AIF1	0.998553448812674	dementia
HSPA1A:SLIT2->TMEM163:APP	0.0005340550421671	0.0037274530127	0.143276129933098	0.886072106873834	HSPA1A	SLIT2	TMEM163	APP	SLIT2->APP	HSPA1A->TMEM163	0.9855364533089468	dementia
CCL3:WNT5A->HSPA1A:RYK	0.0005340200292276	0.0017694265732629	0.301804006618304	0.762801476375659	CCL3	WNT5A	HSPA1A	RYK	WNT5A->RYK	CCL3->HSPA1A	0.9952397689420228	dementia
CD163:PSAP->TMEM163:CELSR1	0.0005338128618771	0.0012701399382998	0.420278778566468	0.674281810812821	CD163	PSAP	TMEM163	CELSR1	PSAP->CELSR1	CD163->TMEM163	0.9414401721621728	dementia
PICALM:IL18->TMEM163:IL18BP	0.0005338128618771	0.0012701399382998	0.420278778566468	0.674281810812821	PICALM	IL18	TMEM163	IL18BP	IL18->IL18BP	PICALM->TMEM163	0.9934161045528432	dementia
AIF1:SPP1->IFI44L:ITGA5_ITGB1	0.0005337620143032	0.0115996495194282	0.0460153570510294	0.963298009718394	AIF1	SPP1	IFI44L	ITGA5_ITGB1	SPP1->ITGA5_ITGB1	AIF1->IFI44L	0.9936708830230256	dementia
HSPA1A:CXCL12->HIF1A:ITGA4	0.0005335921418888	0.0032311745229391	0.165138756232657	0.868834768699592	HSPA1A	CXCL12	HIF1A	ITGA4	CXCL12->ITGA4	HSPA1A->HIF1A	0.999999999987063	dementia
CD163:CALM3->MKI67:KCNQ1	0.0005335247771838	0.0058267598587459	0.0915645727844765	0.927043999986544	CD163	CALM3	MKI67	KCNQ1	CALM3->KCNQ1	CD163->MKI67	0.999999999967114	dementia
PICALM:VEGFB->HIF1A:ADRB2	0.0005332647563832	0.0068337606165243	0.0780338654376965	0.937801114391757	PICALM	VEGFB	HIF1A	ADRB2	VEGFB->ADRB2	PICALM->HIF1A	0.9908841963384604	dementia
AIF1:HGF->IFI44L:SDC2	0.0005329014984031	0.0036117205486079	0.147547821386285	0.882699636732585	AIF1	HGF	IFI44L	SDC2	HGF->SDC2	AIF1->IFI44L	0.9807773741473168	dementia
GPNMB:GDF11->HSPA1A:ACTR2	0.0005328877907777	0.0007632847333262	0.698150726080313	0.485082937715761	GPNMB	GDF11	HSPA1A	ACTR2	GDF11->ACTR2	GPNMB->HSPA1A	0.90714733233447	dementia
HIST:CIRBP->HIST:TREM1	0.0005328026946539	0.0017716881788913	0.300731641720026	0.763619138439819	HIST	CIRBP	HIST	TREM1	CIRBP->TREM1	HIST->HIST	0.982276600988666	dementia
PICALM:TNF->HIST:PTPRS	0.0005326251493978	0.0013044437191532	0.408315929294043	0.68304174605817	PICALM	TNF	HIST	PTPRS	TNF->PTPRS	PICALM->HIST	0.9453867115375806	dementia
HIST:SEMA6D->CCL3:PLXNA1_TREM2_TYROBP	0.0005325421296364	0.0011353897596368	0.469039045945547	0.639041726772579	HIST	SEMA6D	CCL3	PLXNA1_TREM2_TYROBP	SEMA6D->PLXNA1_TREM2_TYROBP	HIST->CCL3	0.9986819648852576	dementia
MKI67:COL4A4->GPNMB:CD47	0.0005323669814503	0.0015488219181276	0.343723816934306	0.731053998000562	MKI67	COL4A4	GPNMB	CD47	COL4A4->CD47	MKI67->GPNMB	0.999999999968977	dementia
CCL3:ANOS1->FRMD4A:SDC2	0.0005323232918879	0.0006681453409764	0.796717808598394	0.42561493880631	CCL3	ANOS1	FRMD4A	SDC2	ANOS1->SDC2	CCL3->FRMD4A	0.7984475863530607	dementia
HIF1A:CALCB->TMEM163:RAMP1	0.0005322826174488	0.0015722729834395	0.338543384676348	0.734953738813682	HIF1A	CALCB	TMEM163	RAMP1	CALCB->RAMP1	HIF1A->TMEM163	0.970540505299597	dementia
CCL3:IGSF11->HSPA1A:VSIR	0.0005322001741841	0.0036930578689949	0.144108268286887	0.88541497572737	CCL3	IGSF11	HSPA1A	VSIR	IGSF11->VSIR	CCL3->HSPA1A	0.9952397689420228	dementia
CD163:APP->HIST:LRP10	0.0005321788214197	0.0012517927966231	0.425133315078463	0.67073949296935	CD163	APP	HIST	LRP10	APP->LRP10	CD163->HIST	0.9504097375908426	dementia
HIST:VEGFA->CCL3:EPHB2	0.0005320760817028	0.0006152349251654	0.864834000702618	0.387129906433807	HIST	VEGFA	CCL3	EPHB2	VEGFA->EPHB2	HIST->CCL3	0.9696623036544768	dementia
HIF1A:CXCL8->IFI44L:SDC3	0.0005318827390143	0.0038023422523991	0.139882920502162	0.888752496064984	HIF1A	CXCL8	IFI44L	SDC3	CXCL8->SDC3	HIF1A->IFI44L	0.9723129759733368	dementia
PICALM:TNFSF13B->TMEM163:TFRC	0.000531864794489	0.0124855151473065	0.0425985462525179	0.966021554362376	PICALM	TNFSF13B	TMEM163	TFRC	TNFSF13B->TFRC	PICALM->TMEM163	0.999999999970928	dementia
CD163:LGALS3BP->CCL3:CD33	0.0005318479534012	0.0028858325626656	0.184296192468621	0.853781100739192	CD163	LGALS3BP	CCL3	CD33	LGALS3BP->CD33	CD163->CCL3	0.9878927338199058	dementia
TMEM163:CALM3->MKI67:ESR1	0.000531841495183	0.00827838369652	0.0642446055510332	0.948775460636174	TMEM163	CALM3	MKI67	ESR1	CALM3->ESR1	TMEM163->MKI67	0.9954175396980116	dementia
IFI44L:JAG2->IFI44L:NOTCH1	0.0005317011412437	0.0004982208913106	1.06719961068884	0.28588170833043	IFI44L	JAG2	IFI44L	NOTCH1	JAG2->NOTCH1	IFI44L->IFI44L	0.9411728668847164	dementia
HSPA1A:TNF->ERN1:TNFRSF21	0.000531699782676	0.0020412638059778	0.260475780307738	0.794496795204768	HSPA1A	TNF	ERN1	TNFRSF21	TNF->TNFRSF21	HSPA1A->ERN1	0.9516766766407428	dementia
CD163:LIN7C->HIF1A:HTR2C	0.0005314912543732	0.005191076150751	0.102385563019791	0.918450642490416	CD163	LIN7C	HIF1A	HTR2C	LIN7C->HTR2C	CD163->HIF1A	0.9696557642179584	dementia
AIF1:ANGPT2->HIF1A:ITGA5_ITGB1	0.0005314793520268	0.0040474787795356	0.131311213962148	0.895529121145008	AIF1	ANGPT2	HIF1A	ITGA5_ITGB1	ANGPT2->ITGA5_ITGB1	AIF1->HIF1A	0.999080811264378	dementia
AIF1:GNAI2->HIF1A:TBXA2R	0.0005314331626855	0.0012644915075295	0.420274204706845	0.67428515174508	AIF1	GNAI2	HIF1A	TBXA2R	GNAI2->TBXA2R	AIF1->HIF1A	0.9870806830852664	dementia
MKI67:SEMA7A->GPNMB:PLXNC1	0.0005313750104837	0.0010482597896256	0.506911564998077	0.61221687067349	MKI67	SEMA7A	GPNMB	PLXNC1	SEMA7A->PLXNC1	MKI67->GPNMB	0.9978590353164036	dementia
CD163:COL5A1->AIF1:SDC3	0.0005312399407861	0.0006334264574203	0.838676589149244	0.40165081897833	CD163	COL5A1	AIF1	SDC3	COL5A1->SDC3	CD163->AIF1	0.8687485216457264	dementia
ERN1:EFNB1->MKI67:EPHB6	0.000531110439552	0.0017883349186429	0.296986003021773	0.766477195277395	ERN1	EFNB1	MKI67	EPHB6	EFNB1->EPHB6	ERN1->MKI67	0.9922029755651371	dementia
HIF1A:GDF11->AIF1:BMPR2	0.0005310448299738	0.0008632852328285	0.615144114343221	0.538459550987437	HIF1A	GDF11	AIF1	BMPR2	GDF11->BMPR2	HIF1A->AIF1	0.9661807894371336	dementia
IFI44L:CALM3->CD163:CACNA1C	0.0005310263520038	0.0118198062803493	0.0449268236220287	0.964165636267689	IFI44L	CALM3	CD163	CACNA1C	CALM3->CACNA1C	IFI44L->CD163	0.999999999980052	dementia
HIF1A:SERPING1->HIF1A:LRP1	0.0005309760663156	0.005114942045017	0.103808813793481	0.917321071867065	HIF1A	SERPING1	HIF1A	LRP1	SERPING1->LRP1	HIF1A->HIF1A	0.9791025789034998	dementia
HSPA1A:HLA-B->IFI44L:CANX	0.0005308029260161	0.0054583327876445	0.097246347312804	0.922530762601695	HSPA1A	HLA-B	IFI44L	CANX	HLA-B->CANX	HSPA1A->IFI44L	0.9874604966163326	dementia
MKI67:LIPH->HIST:LPAR1	0.0005306593845481	0.0014164964100213	0.374628118217518	0.707937058204125	MKI67	LIPH	HIST	LPAR1	LIPH->LPAR1	MKI67->HIST	0.999999999990988	dementia
ERN1:HLA-DPB1->FRMD4A:CD4	0.0005304340358363	0.0014383543201847	0.368778421556251	0.712292889892363	ERN1	HLA-DPB1	FRMD4A	CD4	HLA-DPB1->CD4	ERN1->FRMD4A	0.9379531868293328	dementia
TMEM163:LAMA5->PICALM:ITGA6_ITGB1	0.0005303279175091	0.0006631219358804	0.799744193057153	0.423859022552454	TMEM163	LAMA5	PICALM	ITGA6_ITGB1	LAMA5->ITGA6_ITGB1	TMEM163->PICALM	0.8657149356979275	dementia
HSPA1A:TGFA->PICALM:ERBB4	0.0005302613454658	0.000561220069908	0.944836747468337	0.344742227938436	HSPA1A	TGFA	PICALM	ERBB4	TGFA->ERBB4	HSPA1A->PICALM	0.99999999997738	dementia
HIF1A:TNFSF13B->TMEM163:CD40	0.0005301958147486	0.0012783799311029	0.4147404084255	0.678331947866007	HIF1A	TNFSF13B	TMEM163	CD40	TNFSF13B->CD40	HIF1A->TMEM163	0.9542154461600184	dementia
ERN1:SLIT2->FRMD4A:PLXNA1	0.000529748348293	0.0016797709672543	0.315369391792109	0.752481203770301	ERN1	SLIT2	FRMD4A	PLXNA1	SLIT2->PLXNA1	ERN1->FRMD4A	0.9379531868293328	dementia
FRMD4A:TREML4->HIST:SIGLEC8	0.0005297377616284	0.0013302059881478	0.398237390560895	0.690455206720721	FRMD4A	TREML4	HIST	SIGLEC8	TREML4->SIGLEC8	FRMD4A->HIST	0.9352099071087112	dementia
TMEM163:S100A8->HSPA1A:ITGB2	0.0005296521381395	0.0013131297618183	0.403350950941915	0.686690064411205	TMEM163	S100A8	HSPA1A	ITGB2	S100A8->ITGB2	TMEM163->HSPA1A	0.9524429989432248	dementia
HSPA1A:SEMA4A->TMEM163:LILRB2	0.0005295910891	0.0015849520376322	0.334136981136174	0.738276195262316	HSPA1A	SEMA4A	TMEM163	LILRB2	SEMA4A->LILRB2	HSPA1A->TMEM163	0.9604296028453873	dementia
FRMD4A:COL5A1->TMEM163:ITGA10_ITGB1	0.0005295809957082	0.0023583958574292	0.224551359365729	0.822328308069111	FRMD4A	COL5A1	TMEM163	ITGA10_ITGB1	COL5A1->ITGA10_ITGB1	FRMD4A->TMEM163	0.9545696441171936	dementia
HIF1A:LYZ->FRMD4A:ITGAL	0.0005295309578025	0.0006214009214764	0.852156698680738	0.394127126282056	HIF1A	LYZ	FRMD4A	ITGAL	LYZ->ITGAL	HIF1A->FRMD4A	0.7985873486806992	dementia
PICALM:GNAS->TMEM163:ADRB2	0.0005294435686103	0.0054852478170985	0.0965213580615255	0.923106511839072	PICALM	GNAS	TMEM163	ADRB2	GNAS->ADRB2	PICALM->TMEM163	0.9948240022307449	dementia
TMEM163:MFNG->IFI44L:NOTCH1	0.0005294260408565	0.0024194390236257	0.218821816002295	0.826788851974529	TMEM163	MFNG	IFI44L	NOTCH1	MFNG->NOTCH1	TMEM163->IFI44L	0.999999999983884	dementia
IFI44L:CIRBP->CD163:TREM1	0.0005293410199462	0.0009833068598884	0.538327394569698	0.590351041893007	IFI44L	CIRBP	CD163	TREM1	CIRBP->TREM1	IFI44L->CD163	0.9635367010170592	dementia
GPNMB:TOR2A->FRMD4A:ATP5F1B	0.000529300361406	0.0007722364458516	0.685412303769578	0.493083782184115	GPNMB	TOR2A	FRMD4A	ATP5F1B	TOR2A->ATP5F1B	GPNMB->FRMD4A	0.7261227404631099	dementia
GPNMB:WNT5A->HIF1A:ANTXR1	0.0005292773528635	0.0008743932386388	0.605308149097184	0.544974267798638	GPNMB	WNT5A	HIF1A	ANTXR1	WNT5A->ANTXR1	GPNMB->HIF1A	0.8890018831253861	dementia
HIST:COL4A2->GPNMB:ITGB5	0.0005291497615476	0.0008602207429648	0.615132529499165	0.538467201011297	HIST	COL4A2	GPNMB	ITGB5	COL4A2->ITGB5	HIST->GPNMB	0.8599265825981488	dementia
FRMD4A:WNT5B->TMEM163:FZD6_LRP6	0.0005290693582722	0.0008949859760718	0.591148210605866	0.554421119660511	FRMD4A	WNT5B	TMEM163	FZD6_LRP6	WNT5B->FZD6_LRP6	FRMD4A->TMEM163	0.8682704816628452	dementia
TMEM163:COL8A2->GPNMB:ITGA10_ITGB1	0.0005290568913627	0.0022051694910122	0.239916656528691	0.810394867879005	TMEM163	COL8A2	GPNMB	ITGA10_ITGB1	COL8A2->ITGA10_ITGB1	TMEM163->GPNMB	0.9378353939177232	dementia
FRMD4A:CALM1->HIST:PDE1B	0.0005290378137491	0.0033375679882242	0.158509973614225	0.874054962209671	FRMD4A	CALM1	HIST	PDE1B	CALM1->PDE1B	FRMD4A->HIST	0.9675722313947416	dementia
FRMD4A:VWF->PICALM:ITGA9	0.0005286572079871	0.0028508181442812	0.185440523117056	0.852883526712161	FRMD4A	VWF	PICALM	ITGA9	VWF->ITGA9	FRMD4A->PICALM	0.9898028685032284	dementia
GPNMB:IL10->FRMD4A:IFNLR1	0.0005286138217845	0.001139790392931	0.463781608498427	0.642804221317491	GPNMB	IL10	FRMD4A	IFNLR1	IL10->IFNLR1	GPNMB->FRMD4A	0.8174167285809772	dementia
PICALM:HLA-B->AIF1:LILRA1	0.0005285806491395	0.0037144547148597	0.142303699928005	0.886840124149736	PICALM	HLA-B	AIF1	LILRA1	HLA-B->LILRA1	PICALM->AIF1	0.998553448812674	dementia
HSPA1A:F13A1->ERN1:ITGA4	0.0005284192472886	0.0018804173408464	0.281011685975392	0.77870143673352	HSPA1A	F13A1	ERN1	ITGA4	F13A1->ITGA4	HSPA1A->ERN1	0.9516766766407428	dementia
PICALM:WNT2B->HIST:FZD2_LRP6	0.0005283192433618	0.0006253280202519	0.8448673756038	0.398184891463447	PICALM	WNT2B	HIST	FZD2_LRP6	WNT2B->FZD2_LRP6	PICALM->HIST	0.8790271667204235	dementia
CCL3:PLAU->MKI67:ITGB5	0.0005282484946351	0.0131106727743885	0.0402914864649105	0.967860741085976	CCL3	PLAU	MKI67	ITGB5	PLAU->ITGB5	CCL3->MKI67	0.999999999948493	dementia
IFI44L:C1QB->IFI44L:C1QBP	0.0005281088537808	0.0003462482892072	1.52523166248696	0.127201325843712	IFI44L	C1QB	IFI44L	C1QBP	C1QB->C1QBP	IFI44L->IFI44L	0.9411728668847164	dementia
TMEM163:JAG1->HIST:NOTCH1	0.0005280722881914	0.0011229318254093	0.470262108742824	0.638167765339598	TMEM163	JAG1	HIST	NOTCH1	JAG1->NOTCH1	TMEM163->HIST	0.9902244078585268	dementia
MKI67:FN1->HIF1A:SDC2	0.0005280418778018	0.0010052570314833	0.525280461876196	0.599388237584132	MKI67	FN1	HIF1A	SDC2	FN1->SDC2	MKI67->HIF1A	0.999999999975195	dementia
GPNMB:HLA-C->PICALM:NOTCH4	0.0005279056484904	0.0005551291509445	0.9509600560378	0.341624653221746	GPNMB	HLA-C	PICALM	NOTCH4	HLA-C->NOTCH4	GPNMB->PICALM	0.6982374205500919	dementia
ERN1:MMP2->HSPA1A:PECAM1	0.0005278952721953	0.003803255193183	0.138800907480937	0.88960747686175	ERN1	MMP2	HSPA1A	PECAM1	MMP2->PECAM1	ERN1->HSPA1A	0.999999999937975	dementia
GPNMB:LGALS9->FRMD4A:CD44	0.0005278855932767	0.0011546493747654	0.45718259136807	0.647539810043018	GPNMB	LGALS9	FRMD4A	CD44	LGALS9->CD44	GPNMB->FRMD4A	0.8193922012433943	dementia
HIF1A:PTDSS1->CD163:SCARB1	0.000527680757365	0.0069604943487328	0.0758108161471497	0.93956961085027	HIF1A	PTDSS1	CD163	SCARB1	PTDSS1->SCARB1	HIF1A->CD163	0.9967608045541996	dementia
HIF1A:HGF->HSPA1A:NRP1	0.0005275164775861	0.0010561876129283	0.499453384161174	0.617460019002019	HIF1A	HGF	HSPA1A	NRP1	HGF->NRP1	HIF1A->HSPA1A	0.999999999979967	dementia
HSPA1A:SEMA6B->HSPA1A:PLXNA2	0.0005273382242254	0.0042648318538002	0.123648069209471	0.901593930767763	HSPA1A	SEMA6B	HSPA1A	PLXNA2	SEMA6B->PLXNA2	HSPA1A->HSPA1A	0.999999999961099	dementia
IFI44L:MDK->AIF1:NOTCH2	0.0005273164011396	0.0014499534555363	0.363678157478888	0.71609835586519	IFI44L	MDK	AIF1	NOTCH2	MDK->NOTCH2	IFI44L->AIF1	0.999999999950129	dementia
HSPA1A:ADAM15->PICALM:ITGA9	0.0005271861445648	0.0122815588212366	0.0429250189034015	0.965761304926835	HSPA1A	ADAM15	PICALM	ITGA9	ADAM15->ITGA9	HSPA1A->PICALM	0.99999999997738	dementia
GPNMB:HLA-A->TMEM163:LILRA1	0.0005271484134223	0.0045379075082492	0.116165526173487	0.90752135786768	GPNMB	HLA-A	TMEM163	LILRA1	HLA-A->LILRA1	GPNMB->TMEM163	0.9637087316552576	dementia
MKI67:FN1->CD163:PLAUR	0.0005266926486189	0.0016169397042826	0.325734254174086	0.744625425361357	MKI67	FN1	CD163	PLAUR	FN1->PLAUR	MKI67->CD163	0.999999999980883	dementia
ERN1:NECTIN3->HIST:CADM1	0.0005265426315714	0.0007350670576153	0.716319179476812	0.473794286611836	ERN1	NECTIN3	HIST	CADM1	NECTIN3->CADM1	ERN1->HIST	0.8571151286263132	dementia
HSPA1A:FARP2->GPNMB:PLXNA1	0.0005265127990427	0.0014888719878146	0.353632013599508	0.723614679312848	HSPA1A	FARP2	GPNMB	PLXNA1	FARP2->PLXNA1	HSPA1A->GPNMB	0.936442526169568	dementia
AIF1:ARF6->AIF1:PLD1	0.0005264600737928	0.0015170612286126	0.347026253036809	0.728571595854279	AIF1	ARF6	AIF1	PLD1	ARF6->PLD1	AIF1->AIF1	0.999999999984012	dementia
TMEM163:BMP1->PICALM:BMPR1A	0.0005260308106733	0.0007047249267408	0.746434233717373	0.455405145810946	TMEM163	BMP1	PICALM	BMPR1A	BMP1->BMPR1A	TMEM163->PICALM	0.8729968679624993	dementia
PICALM:RTN4->HSPA1A:RTN4RL1	0.0005260284370879	0.0005983139775681	0.879184603418387	0.379301191134722	PICALM	RTN4	HSPA1A	RTN4RL1	RTN4->RTN4RL1	PICALM->HSPA1A	0.9490368614880418	dementia
HSPA1A:LRPAP1->PICALM:LDLR	0.000525998278762	0.0005330887222547	0.986699318149669	0.323790064435535	HSPA1A	LRPAP1	PICALM	LDLR	LRPAP1->LDLR	HSPA1A->PICALM	0.99999999997738	dementia
GPNMB:COL4A2->PICALM:CD93	0.0005259876860974	0.001509680671621	0.348409896201863	0.727532371478121	GPNMB	COL4A2	PICALM	CD93	COL4A2->CD93	GPNMB->PICALM	0.8739179733889288	dementia
HIST:WNT5A->ERN1:RYK	0.0005258065645654	0.0006825104236241	0.77040078270659	0.441062189274172	HIST	WNT5A	ERN1	RYK	WNT5A->RYK	HIST->ERN1	0.9174080082318476	dementia
AIF1:NUCB2->AIF1:ERAP1	0.0005257938338404	0.005856462040755	0.0897801147145645	0.928461950524081	AIF1	NUCB2	AIF1	ERAP1	NUCB2->ERAP1	AIF1->AIF1	0.999999999984012	dementia
AIF1:GNAI2->AIF1:FPR1	0.000525706990749	0.0095153895603202	0.0552480786431822	0.955940826180552	AIF1	GNAI2	AIF1	FPR1	GNAI2->FPR1	AIF1->AIF1	0.999999999984012	dementia
MKI67:HLA-B->TMEM163:LILRB2	0.0005256984922791	0.0013789727774859	0.381224706435134	0.703036517801525	MKI67	HLA-B	TMEM163	LILRB2	HLA-B->LILRB2	MKI67->TMEM163	0.9851886176694022	dementia
AIF1:TNF->TMEM163:FAS	0.0005255046239947	0.0008307966258661	0.632531004139395	0.527039955690883	AIF1	TNF	TMEM163	FAS	TNF->FAS	AIF1->TMEM163	0.8788356694546964	dementia
HIF1A:ADM->GPNMB:VIPR1	0.0005254741266261	0.0007856369168771	0.668851113456954	0.50359045759845	HIF1A	ADM	GPNMB	VIPR1	ADM->VIPR1	HIF1A->GPNMB	0.8652852613984418	dementia
AIF1:LPL->IFI44L:CD44	0.0005254457415272	0.0008985825305269	0.584749562423686	0.558716122991866	AIF1	LPL	IFI44L	CD44	LPL->CD44	AIF1->IFI44L	0.9649803131447648	dementia
TMEM163:TOR2A->TMEM163:ATP5F1B	0.0005253685585084	0.0014283153481779	0.367823925702874	0.713004527665358	TMEM163	TOR2A	TMEM163	ATP5F1B	TOR2A->ATP5F1B	TMEM163->TMEM163	0.9774601023583884	dementia
TMEM163:SPON1->HIST:LRP8	0.0005253607382054	0.0007719786725528	0.680537891633967	0.496163937850429	TMEM163	SPON1	HIST	LRP8	SPON1->LRP8	TMEM163->HIST	0.9410755352958896	dementia
AIF1:PSAP->MKI67:AR	0.0005249763437188	0.0012566088212158	0.417772289081111	0.676113613203916	AIF1	PSAP	MKI67	AR	PSAP->AR	AIF1->MKI67	0.9540693341554968	dementia
FRMD4A:LTBP3->HIST:ITGB5	0.0005249536928259	0.0061324372980877	0.08560278194603	0.931782186906839	FRMD4A	LTBP3	HIST	ITGB5	LTBP3->ITGB5	FRMD4A->HIST	0.9777016460360624	dementia
MKI67:CALM1->MKI67:KCNQ1	0.000524892495608	0.0442931155561574	0.0118504306824519	0.990544945619939	MKI67	CALM1	MKI67	KCNQ1	CALM1->KCNQ1	MKI67->MKI67	0.999999999997693	dementia
GPNMB:ADAM15->FRMD4A:ITGAV	0.000524809204469	0.0019133241683279	0.274291838861604	0.783860355745033	GPNMB	ADAM15	FRMD4A	ITGAV	ADAM15->ITGAV	GPNMB->FRMD4A	0.9018933822857907	dementia
PICALM:HEBP1->HIST:FPR3	0.0005247100242568	0.0006420177650609	0.817282718348255	0.413766880450697	PICALM	HEBP1	HIST	FPR3	HEBP1->FPR3	PICALM->HIST	0.8790271667204235	dementia
HSPA1A:CIRBP->CCL3:TREM1	0.0005244603639493	0.0016198283884445	0.323775263904907	0.746108184817674	HSPA1A	CIRBP	CCL3	TREM1	CIRBP->TREM1	HSPA1A->CCL3	0.999999999968396	dementia
CD163:IGFBP4->IFI44L:LRP6	0.0005243549873413	0.0202856268834506	0.0258485966617626	0.979378100250939	CD163	IGFBP4	IFI44L	LRP6	IGFBP4->LRP6	CD163->IFI44L	0.99999999999209	dementia
CD163:LGALS9->ERN1:SLC1A5	0.0005240172270688	0.000645667643072	0.811589728386674	0.417027087151052	CD163	LGALS9	ERN1	SLC1A5	LGALS9->SLC1A5	CD163->ERN1	0.9407111993624684	dementia
MKI67:LIPH->FRMD4A:LPAR1	0.0005239758927175	0.0016612819929567	0.315404545970518	0.752454515673266	MKI67	LIPH	FRMD4A	LPAR1	LIPH->LPAR1	MKI67->FRMD4A	0.9595570445877524	dementia
IFI44L:SERPINF1->MKI67:PLXDC1	0.0005239578749225	0.0009588822048818	0.546425694683896	0.584773351750483	IFI44L	SERPINF1	MKI67	PLXDC1	SERPINF1->PLXDC1	IFI44L->MKI67	0.8508977513495052	dementia
IFI44L:ICAM1->GPNMB:ITGAL_ITGB2	0.0005239023866386	0.0011239925090763	0.466108432581305	0.641137887627691	IFI44L	ICAM1	GPNMB	ITGAL_ITGB2	ICAM1->ITGAL_ITGB2	IFI44L->GPNMB	0.9958569090014564	dementia
CCL3:ADAM10->HIF1A:TSPAN5	0.0005238640358378	0.0028187720272422	0.185848316492048	0.852563713431473	CCL3	ADAM10	HIF1A	TSPAN5	ADAM10->TSPAN5	CCL3->HIF1A	0.999999999977921	dementia
MKI67:QDPR->MKI67:DYSF	0.0005236036270649	0.0008682270574678	0.603072229276098	0.546460639899347	MKI67	QDPR	MKI67	DYSF	QDPR->DYSF	MKI67->MKI67	0.9804937537945356	dementia
FRMD4A:HSPA8->PICALM:LDLR	0.0005235036253511	0.0046221965564257	0.113258624759993	0.90982551877188	FRMD4A	HSPA8	PICALM	LDLR	HSPA8->LDLR	FRMD4A->PICALM	0.9973580330554386	dementia
HIF1A:HLA-F->TMEM163:LILRB2	0.000523489904287	0.0016708990692695	0.313298339747067	0.754054011380767	HIF1A	HLA-F	TMEM163	LILRB2	HLA-F->LILRB2	HIF1A->TMEM163	0.970540505299597	dementia
GPNMB:PLAU->IFI44L:ITGB1	0.0005232047732517	0.001308246803599	0.399928187718428	0.689209410177002	GPNMB	PLAU	IFI44L	ITGB1	PLAU->ITGB1	GPNMB->IFI44L	0.971592735792905	dementia
IFI44L:ICAM1->HIST:ITGAX_ITGB2	0.0005231996155157	0.0007538980330289	0.693992546198474	0.48768688339804	IFI44L	ICAM1	HIST	ITGAX_ITGB2	ICAM1->ITGAX_ITGB2	IFI44L->HIST	0.990973881327838	dementia
IFI44L:SPP1->GPNMB:PTGER4	0.0005231371917116	0.004341678770473	0.120491915539537	0.904093483453414	IFI44L	SPP1	GPNMB	PTGER4	SPP1->PTGER4	IFI44L->GPNMB	0.999999999987375	dementia
CCL3:SERPINF1->CD163:PLXDC2	0.000523117797241	0.0154850187130291	0.0337821869598942	0.973050840584529	CCL3	SERPINF1	CD163	PLXDC2	SERPINF1->PLXDC2	CCL3->CD163	0.999999999988253	dementia
CD163:WNT2B->FRMD4A:FZD1_LRP6	0.0005230944271764	0.0003561894508311	1.46858483864639	0.141945429609394	CD163	WNT2B	FRMD4A	FZD1_LRP6	WNT2B->FZD1_LRP6	CD163->FRMD4A	0.7848284253198181	dementia
HIF1A:VWF->HIF1A:ITGA9	0.0005230701657136	0.0004059936036017	1.28837045971465	0.197617036644825	HIF1A	VWF	HIF1A	ITGA9	VWF->ITGA9	HIF1A->HIF1A	0.8952400136115196	dementia
GPNMB:PKM->HSPA1A:CD44	0.0005229974215817	0.0019126854729012	0.273436186446523	0.784517939478322	GPNMB	PKM	HSPA1A	CD44	PKM->CD44	GPNMB->HSPA1A	0.95549330749368	dementia
ERN1:ICAM1->MKI67:ITGAX_ITGB2	0.000522806865588	0.0012822783945844	0.407717128976104	0.683481360500083	ERN1	ICAM1	MKI67	ITGAX_ITGB2	ICAM1->ITGAX_ITGB2	ERN1->MKI67	0.9922029755651371	dementia
TMEM163:TGFB2->GPNMB:ACVR1_TGFBR2	0.0005227128838664	0.0013471622120702	0.388010351821815	0.698008372950633	TMEM163	TGFB2	GPNMB	ACVR1_TGFBR2	TGFB2->ACVR1_TGFBR2	TMEM163->GPNMB	0.9157499229197464	dementia
TMEM163:TGFB2->GPNMB:ACVR1_TGFBR1_TGFBR2	0.0005227128838664	0.0013471622120702	0.388010351821815	0.698008372950633	TMEM163	TGFB2	GPNMB	ACVR1_TGFBR1_TGFBR2	TGFB2->ACVR1_TGFBR1_TGFBR2	TMEM163->GPNMB	0.9157499229197464	dementia
TMEM163:GNAI2->IFI44L:ADCY7	0.0005226511236939	0.0230206485638801	0.0227035794514497	0.981886720583347	TMEM163	GNAI2	IFI44L	ADCY7	GNAI2->ADCY7	TMEM163->IFI44L	0.999999999983884	dementia
CD163:ALCAM->GPNMB:CD6	0.0005226159890745	0.0020136331438764	0.259538829435692	0.795219526545634	CD163	ALCAM	GPNMB	CD6	ALCAM->CD6	CD163->GPNMB	0.9364013996010732	dementia
FRMD4A:TNF->CD163:TNFRSF1A	0.0005224925198577	0.0007818956289766	0.668238189976327	0.503981561306769	FRMD4A	TNF	CD163	TNFRSF1A	TNF->TNFRSF1A	FRMD4A->CD163	0.947889499551422	dementia
CCL3:LRP1B->TMEM163:PLAUR	0.0005223764664455	0.0101489675569187	0.0514708972627848	0.958950291722049	CCL3	LRP1B	TMEM163	PLAUR	LRP1B->PLAUR	CCL3->TMEM163	0.999999999957951	dementia
HSPA1A:LMAN1->HSPA1A:MCFD2	0.000522295923592	0.0016821462900888	0.310493758283328	0.756185505281777	HSPA1A	LMAN1	HSPA1A	MCFD2	LMAN1->MCFD2	HSPA1A->HSPA1A	0.999999999961099	dementia
GPNMB:TNFSF14->TMEM163:LTBR	0.000522178835684	0.0043260294945903	0.120706258784644	0.903923701454512	GPNMB	TNFSF14	TMEM163	LTBR	TNFSF14->LTBR	GPNMB->TMEM163	0.9636390254516396	dementia
MKI67:LAMA3->GPNMB:ITGA9_ITGB1	0.0005220159379023	0.0015609563475875	0.33442058691081	0.738062206682552	MKI67	LAMA3	GPNMB	ITGA9_ITGB1	LAMA3->ITGA9_ITGB1	MKI67->GPNMB	0.999999999968977	dementia
MKI67:SEMA5B->CD163:PLXNA1	0.0005219660350275	0.001525495488419	0.342161637966223	0.732229253207688	MKI67	SEMA5B	CD163	PLXNA1	SEMA5B->PLXNA1	MKI67->CD163	0.999999999980883	dementia
TMEM163:SEMA4A->GPNMB:PLXND1	0.0005219550468908	0.0021770449138536	0.239753917601514	0.810521033488733	TMEM163	SEMA4A	GPNMB	PLXND1	SEMA4A->PLXND1	TMEM163->GPNMB	0.9378353939177232	dementia
HIF1A:COL6A6->HIF1A:CD44	0.0005219278962578	0.0009240812840399	0.564807344626642	0.572204810851269	HIF1A	COL6A6	HIF1A	CD44	COL6A6->CD44	HIF1A->HIF1A	0.9163603028570112	dementia
HSPA1A:ADAM15->CD163:ITGB1	0.0005219018703491	0.0007740357442674	0.674260683972784	0.500145595004571	HSPA1A	ADAM15	CD163	ITGB1	ADAM15->ITGB1	HSPA1A->CD163	0.999999999946263	dementia
ERN1:GAS6->PICALM:AXL	0.0005218565349076	0.0051681419835301	0.100975657513035	0.919569783883278	ERN1	GAS6	PICALM	AXL	GAS6->AXL	ERN1->PICALM	0.99999995930768	dementia
CCL3:ACTR2->FRMD4A:LDLR	0.0005218179772719	0.0046202285387731	0.112942027194723	0.910076516593062	CCL3	ACTR2	FRMD4A	LDLR	ACTR2->LDLR	CCL3->FRMD4A	0.999999999998598	dementia
HIF1A:RARRES1->AIF1:NRP2	0.0005217102119208	0.0007827196934072	0.666535180237817	0.5050690849305	HIF1A	RARRES1	AIF1	NRP2	RARRES1->NRP2	HIF1A->AIF1	0.9661807894371336	dementia
HIST:HLA-B->CCL3:LILRB2	0.0005217011534287	0.0022563001062054	0.231219753078918	0.817144085014094	HIST	HLA-B	CCL3	LILRB2	HLA-B->LILRB2	HIST->CCL3	0.999999999969048	dementia
CD163:LGALS3->GPNMB:ENG	0.0005216970242155	0.0015743927355788	0.331363968104	0.74036957820348	CD163	LGALS3	GPNMB	ENG	LGALS3->ENG	CD163->GPNMB	0.9319803959835952	dementia
HIST:CALM3->CCL3:INSR	0.0005215751664912	0.001849342236862	0.282032798524238	0.777918361114819	HIST	CALM3	CCL3	INSR	CALM3->INSR	HIST->CCL3	0.999999999969048	dementia
IFI44L:DLL1->AIF1:NOTCH1	0.0005215530352951	0.0009873573681839	0.528231268739554	0.597338829195972	IFI44L	DLL1	AIF1	NOTCH1	DLL1->NOTCH1	IFI44L->AIF1	0.999999999950129	dementia
PICALM:ANGPTL1->IFI44L:LILRB3	0.0005215071768054	0.0010862691651638	0.480090196361974	0.631163258939592	PICALM	ANGPTL1	IFI44L	LILRB3	ANGPTL1->LILRB3	PICALM->IFI44L	0.9639394216666516	dementia
CD163:VEGFA->HIF1A:CD44	0.0005212816012115	0.0055248680011483	0.0943518652578041	0.924829651117013	CD163	VEGFA	HIF1A	CD44	VEGFA->CD44	CD163->HIF1A	0.97037050514929	dementia
ERN1:FARP2->FRMD4A:PLXNA1	0.0005211084754546	0.0014560058635175	0.357902731377562	0.720416106600422	ERN1	FARP2	FRMD4A	PLXNA1	FARP2->PLXNA1	ERN1->FRMD4A	0.9379531868293328	dementia
GPNMB:HGF->AIF1:ST14	0.0005210356794332	0.0010686195277912	0.487578287578358	0.625848577935814	GPNMB	HGF	AIF1	ST14	HGF->ST14	GPNMB->AIF1	0.9862510348850588	dementia
IFI44L:ICAM1->HIST:ITGAM_ITGB2	0.0005210213388975	0.0007538574268512	0.691140420375985	0.489477301059322	IFI44L	ICAM1	HIST	ITGAM_ITGB2	ICAM1->ITGAM_ITGB2	IFI44L->HIST	0.990973881327838	dementia
HSPA1A:CALM1->IFI44L:CALCR	0.0005210205996975	0.0075417646718684	0.0690847066126286	0.944922194296966	HSPA1A	CALM1	IFI44L	CALCR	CALM1->CALCR	HSPA1A->IFI44L	0.9914700856416442	dementia
IFI44L:SPON1->FRMD4A:LRP8	0.0005209984730781	0.0007635008515624	0.682380998019841	0.494998067971731	IFI44L	SPON1	FRMD4A	LRP8	SPON1->LRP8	IFI44L->FRMD4A	0.9832517431636856	dementia
CCL3:NCAM1->HIST:ROBO3	0.0005207339906857	0.0009219697951209	0.564805911691993	0.572205785605341	CCL3	NCAM1	HIST	ROBO3	NCAM1->ROBO3	CCL3->HIST	0.983654478554728	dementia
ERN1:ADAM10->HIF1A:AXL	0.0005206319773435	0.0036990176885906	0.140748712543161	0.888068461058855	ERN1	ADAM10	HIF1A	AXL	ADAM10->AXL	ERN1->HIF1A	0.9910828818535354	dementia
AIF1:FARP2->IFI44L:PLXNA3	0.0005205714546244	0.001340496332231	0.388342319264755	0.697762723601168	AIF1	FARP2	IFI44L	PLXNA3	FARP2->PLXNA3	AIF1->IFI44L	0.9649803131447648	dementia
HIST:GSTM2->IFI44L:RYR2	0.0005203563177639	0.0029799079389689	0.174621608593712	0.861376968260531	HIST	GSTM2	IFI44L	RYR2	GSTM2->RYR2	HIST->IFI44L	0.999619507275159	dementia
PICALM:WNT5A->HIF1A:ROR1	0.0005200842958249	0.0011788351292627	0.441184931560506	0.659079121102852	PICALM	WNT5A	HIF1A	ROR1	WNT5A->ROR1	PICALM->HIF1A	0.9290650485542796	dementia
CCL3:LGALS9->HIF1A:MRC2	0.0005200382353017	0.003449085676184	0.150775679158276	0.880152672131225	CCL3	LGALS9	HIF1A	MRC2	LGALS9->MRC2	CCL3->HIF1A	0.999999999977921	dementia
CCL3:CXCL12->IFI44L:ITGAV	0.0005200330088954	0.0009027908634483	0.576028214230178	0.564596111162698	CCL3	CXCL12	IFI44L	ITGAV	CXCL12->ITGAV	CCL3->IFI44L	0.9617604201573275	dementia
FRMD4A:GNAI2->HIF1A:CCR5	0.00051982114489	0.0016620857821885	0.3127522962176	0.754468860509191	FRMD4A	GNAI2	HIF1A	CCR5	GNAI2->CCR5	FRMD4A->HIF1A	0.9291653819346134	dementia
FRMD4A:FARP2->CCL3:PLXNA1	0.0005197000299783	0.001420278938185	0.365914058151489	0.714429205891546	FRMD4A	FARP2	CCL3	PLXNA1	FARP2->PLXNA1	FRMD4A->CCL3	0.9011755371469944	dementia
IFI44L:AFDN->IFI44L:EPHB6	0.0005194167437138	0.0040933705847067	0.126892186516041	0.899025730907654	IFI44L	AFDN	IFI44L	EPHB6	AFDN->EPHB6	IFI44L->IFI44L	0.97726858462146	dementia
ERN1:LGALS9->TMEM163:HAVCR2	0.0005193327870871	0.0454988213921594	0.0114142030759639	0.990892981342101	ERN1	LGALS9	TMEM163	HAVCR2	LGALS9->HAVCR2	ERN1->TMEM163	0.9999999999793	dementia
CCL3:LGALS9->CD163:CD44	0.0005192840836314	0.0024352347013444	0.213237797303379	0.831141488173099	CCL3	LGALS9	CD163	CD44	LGALS9->CD44	CCL3->CD163	0.9740998229807012	dementia
FRMD4A:HGF->MKI67:MET	0.0005191050962419	0.0070431403043794	0.0737036426662073	0.941246200246545	FRMD4A	HGF	MKI67	MET	HGF->MET	FRMD4A->MKI67	0.9895454925944952	dementia
MKI67:PDGFB->HIF1A:ADGRV1	0.0005189372302452	0.0008569505027392	0.605562665038909	0.544805200626708	MKI67	PDGFB	HIF1A	ADGRV1	PDGFB->ADGRV1	MKI67->HIF1A	0.9838876371772148	dementia
IFI44L:HLA-A->HSPA1A:LILRB1	0.0005189013875266	0.0023582763526881	0.220034173236399	0.82584454043021	IFI44L	HLA-A	HSPA1A	LILRB1	HLA-A->LILRB1	IFI44L->HSPA1A	0.9570565657796124	dementia
HIF1A:LYZ->MKI67:ITGAL	0.0005188519891796	0.0007600306459329	0.682672457954319	0.494813837077929	HIF1A	LYZ	MKI67	ITGAL	LYZ->ITGAL	HIF1A->MKI67	0.9918445123513436	dementia
TMEM163:SEMA4F->HSPA1A:NRP2	0.0005186743977347	0.0006408514371439	0.809352008394087	0.418312698738358	TMEM163	SEMA4F	HSPA1A	NRP2	SEMA4F->NRP2	TMEM163->HSPA1A	0.8342814887876506	dementia
ERN1:JAM3->PICALM:ITGB1	0.0005185957421342	0.0018455064979107	0.28100456038566	0.778706902029923	ERN1	JAM3	PICALM	ITGB1	JAM3->ITGB1	ERN1->PICALM	0.9587122746080188	dementia
HIST:VEGFB->CD163:NRP1	0.0005185681487486	0.0078100588024549	0.0663974704755947	0.947061384028856	HIST	VEGFB	CD163	NRP1	VEGFB->NRP1	HIST->CD163	0.999999999966058	dementia
MKI67:TNFSF13B->FRMD4A:TFRC	0.0005184638537861	0.0035244759748302	0.147103812733777	0.88305008049395	MKI67	TNFSF13B	FRMD4A	TFRC	TNFSF13B->TFRC	MKI67->FRMD4A	0.9686965754866512	dementia
HIF1A:COL4A4->HIF1A:ITGA9_ITGB1	0.0005184051825001	0.000558184803477	0.928733959203032	0.353026977036809	HIF1A	COL4A4	HIF1A	ITGA9_ITGB1	COL4A4->ITGA9_ITGB1	HIF1A->HIF1A	0.8952400136115196	dementia
ERN1:TNFSF10->HIST:TNFRSF10D	0.0005181754218999	0.0015361738897801	0.3373156029713	0.73587899878547	ERN1	TNFSF10	HIST	TNFRSF10D	TNFSF10->TNFRSF10D	ERN1->HIST	0.9433040366192864	dementia
CCL3:SIRPB2->AIF1:CD47	0.0005181329323929	0.0013897929634465	0.372813034761672	0.709287600810644	CCL3	SIRPB2	AIF1	CD47	SIRPB2->CD47	CCL3->AIF1	0.999999999996409	dementia
HIST:SPP1->HIF1A:ITGA4_ITGB1	0.0005177981279801	0.008208869184102	0.0630778876319451	0.949704482341013	HIST	SPP1	HIF1A	ITGA4_ITGB1	SPP1->ITGA4_ITGB1	HIST->HIF1A	0.999999999989317	dementia
IFI44L:ARPC5->PICALM:LDLR	0.0005177929196516	0.0011680180989394	0.443308986497579	0.657542256640059	IFI44L	ARPC5	PICALM	LDLR	ARPC5->LDLR	IFI44L->PICALM	0.9612376830814808	dementia
TMEM163:CALM3->HIF1A:KCNQ5	0.0005175148612399	0.0014983935067187	0.345379807720337	0.7298088553988	TMEM163	CALM3	HIF1A	KCNQ5	CALM3->KCNQ5	TMEM163->HIF1A	0.954184125055744	dementia
MKI67:WNT5A->HIF1A:ANTXR1	0.0005174732778466	0.0005429504113298	0.953076500263138	0.340551311745708	MKI67	WNT5A	HIF1A	ANTXR1	WNT5A->ANTXR1	MKI67->HIF1A	0.9307888075371924	dementia
FRMD4A:WNT5B->CD163:FZD4	0.0005173621573423	0.004316870511806	0.119846577729738	0.904604684127732	FRMD4A	WNT5B	CD163	FZD4	WNT5B->FZD4	FRMD4A->CD163	0.9925195413068408	dementia
HIST:LILRB4->ERN1:LAIR1	0.0005173571690694	0.0006128144108136	0.844231401775526	0.39854011036358	HIST	LILRB4	ERN1	LAIR1	LILRB4->LAIR1	HIST->ERN1	0.9174080082318476	dementia
IFI44L:HLA-F->HSPA1A:LILRB1	0.0005173180190431	0.0018969705205802	0.272707463521822	0.785078097037586	IFI44L	HLA-F	HSPA1A	LILRB1	HLA-F->LILRB1	IFI44L->HSPA1A	0.9519294728749076	dementia
HSPA1A:IGSF11->PICALM:VSIR	0.0005170418614813	0.0122283469253383	0.0422822368909036	0.966273705529427	HSPA1A	IGSF11	PICALM	VSIR	IGSF11->VSIR	HSPA1A->PICALM	0.99999999997738	dementia
GPNMB:PLAT->HSPA1A:ITGAM	0.0005167438106101	0.0076524972527346	0.067526167412278	0.946162830981084	GPNMB	PLAT	HSPA1A	ITGAM	PLAT->ITGAM	GPNMB->HSPA1A	0.9970112237195106	dementia
AIF1:ICAM2->AIF1:ITGAM_ITGB2	0.0005166837257683	0.0015103682289955	0.342091230369695	0.73228223692052	AIF1	ICAM2	AIF1	ITGAM_ITGB2	ICAM2->ITGAM_ITGB2	AIF1->AIF1	0.999999999984012	dementia
CD163:LGALS3BP->HIST:ITGB1	0.0005165794697134	0.002873373603104	0.179781518545106	0.857324093268614	CD163	LGALS3BP	HIST	ITGB1	LGALS3BP->ITGB1	CD163->HIST	0.988397722126403	dementia
AIF1:VEGFA->HSPA1A:ITGB1	0.0005165543310088	0.0008752495497958	0.590179487815013	0.555070322509392	AIF1	VEGFA	HSPA1A	ITGB1	VEGFA->ITGB1	AIF1->HSPA1A	0.9027020136215268	dementia
GPNMB:HSP90B1->ERN1:LRP1	0.0005164991355834	0.0017472211668447	0.29561176649216	0.767526586687535	GPNMB	HSP90B1	ERN1	LRP1	HSP90B1->LRP1	GPNMB->ERN1	0.999999917340304	dementia
PICALM:HLA-B->TMEM163:KLRD1	0.0005163882115889	0.0006380537052141	0.809317785272675	0.418332378654687	PICALM	HLA-B	TMEM163	KLRD1	HLA-B->KLRD1	PICALM->TMEM163	0.9934161045528432	dementia
GPNMB:CALM1->TMEM163:CALCR	0.0005162984835683	0.0030049607405063	0.171815384011076	0.86358267069026	GPNMB	CALM1	TMEM163	CALCR	CALM1->CALCR	GPNMB->TMEM163	0.962979325962002	dementia
TMEM163:WNT2B->MKI67:FZD6_LRP6	0.0005162463141649	0.0004505654883596	1.14577420486498	0.251888590995402	TMEM163	WNT2B	MKI67	FZD6_LRP6	WNT2B->FZD6_LRP6	TMEM163->MKI67	0.9319595731933464	dementia
GPNMB:CALM1->CCL3:INSR	0.0005161471877674	0.0109294592226346	0.0472253180375586	0.962333649154047	GPNMB	CALM1	CCL3	INSR	CALM1->INSR	GPNMB->CCL3	0.999999999990374	dementia
PICALM:WNT5A->FRMD4A:LRP5	0.000516111237332	0.0025469415471533	0.202639608242641	0.839416729306245	PICALM	WNT5A	FRMD4A	LRP5	WNT5A->LRP5	PICALM->FRMD4A	0.970252026080067	dementia
HIF1A:WNT5A->TMEM163:ANTXR1	0.0005160745520897	0.004080917183195	0.126460432526018	0.899367467811672	HIF1A	WNT5A	TMEM163	ANTXR1	WNT5A->ANTXR1	HIF1A->TMEM163	0.970540505299597	dementia
ERN1:GNAS->CD163:ADCY9	0.0005160700700811	0.0018365308910084	0.281002662469655	0.778708357725109	ERN1	GNAS	CD163	ADCY9	GNAS->ADCY9	ERN1->CD163	0.996024474448184	dementia
HSPA1A:HLA-C->GPNMB:LILRB2	0.0005160480916883	0.0029144893019941	0.177062956221958	0.859458938781433	HSPA1A	HLA-C	GPNMB	LILRB2	HLA-C->LILRB2	HSPA1A->GPNMB	0.9761315383778476	dementia
AIF1:ADAM10->MKI67:TSPAN17	0.0005154745711657	0.0008722543183086	0.590968207718705	0.554541722958896	AIF1	ADAM10	MKI67	TSPAN17	ADAM10->TSPAN17	AIF1->MKI67	0.9540693341554968	dementia
HSPA1A:ADAM10->HIF1A:TREM2	0.0005154731292153	0.0030698651478272	0.167913932499653	0.866650989205614	HSPA1A	ADAM10	HIF1A	TREM2	ADAM10->TREM2	HSPA1A->HIF1A	0.999999999987063	dementia
HIF1A:S100A9->MKI67:AGER	0.0005152438040106	0.0029744327320925	0.173224224724089	0.862475182895304	HIF1A	S100A9	MKI67	AGER	S100A9->AGER	HIF1A->MKI67	0.999999999976702	dementia
PICALM:HLA-B->CCL3:LILRA1	0.0005152101328255	0.003153485782088	0.16337797866474	0.870220840394641	PICALM	HLA-B	CCL3	LILRA1	HLA-B->LILRA1	PICALM->CCL3	0.9966389521888888	dementia
HIF1A:VWF->HIST:LRP1	0.0005148576392401	0.0013258154587396	0.3883328074403	0.697769761722793	HIF1A	VWF	HIST	LRP1	VWF->LRP1	HIF1A->HIST	0.974425082133448	dementia
CCL3:TNFSF14->CCL3:LTBR	0.0005147770890684	0.0011951780266351	0.430711640940779	0.666678053453531	CCL3	TNFSF14	CCL3	LTBR	TNFSF14->LTBR	CCL3->CCL3	0.9336339483649192	dementia
HSPA1A:TNFSF10->MKI67:RIPK1	0.0005147730075281	0.001550783633767	0.331943796877543	0.739931698454082	HSPA1A	TNFSF10	MKI67	RIPK1	TNFSF10->RIPK1	HSPA1A->MKI67	0.999999999962709	dementia
IFI44L:NECTIN3->AIF1:NECTIN2	0.0005146622651983	0.0013863109978268	0.371245893601867	0.710454393437914	IFI44L	NECTIN3	AIF1	NECTIN2	NECTIN3->NECTIN2	IFI44L->AIF1	0.999999999950129	dementia
CD163:APOE->HIST:LRP5	0.0005141692173368	0.0010018416313705	0.513224047830255	0.607794606106404	CD163	APOE	HIST	LRP5	APOE->LRP5	CD163->HIST	0.9504097375908426	dementia
TMEM163:JAG1->TMEM163:NOTCH2	0.0005139218656583	0.0016581319691556	0.309940267251517	0.756606380706928	TMEM163	JAG1	TMEM163	NOTCH2	JAG1->NOTCH2	TMEM163->TMEM163	0.9774601023583884	dementia
CCL3:GDF11->FRMD4A:BMPR1A	0.000513823352569	0.0011239826299467	0.457145278653794	0.647566627239713	CCL3	GDF11	FRMD4A	BMPR1A	GDF11->BMPR1A	CCL3->FRMD4A	0.8954936765162408	dementia
HSPA1A:JAM3->HIF1A:ITGB1	0.000513743083435	0.0006768521220193	0.759018206077784	0.4478416660059	HSPA1A	JAM3	HIF1A	ITGB1	JAM3->ITGB1	HSPA1A->HIF1A	0.9940945914353332	dementia
PICALM:WNT5A->CD163:FZD1	0.0005134926203517	0.0013728901456481	0.374023094258083	0.708387134387182	PICALM	WNT5A	CD163	FZD1	WNT5A->FZD1	PICALM->CD163	0.9269006972271796	dementia
HSPA1A:CALM1->TMEM163:TRPC5	0.0005134273115861	0.0009985441879197	0.514175855007239	0.607129047120005	HSPA1A	CALM1	TMEM163	TRPC5	CALM1->TRPC5	HSPA1A->TMEM163	0.950831352148387	dementia
FRMD4A:FBN1->HSPA1A:ITGA5	0.0005134042654263	0.000457126949016	1.12311091378766	0.261390391527159	FRMD4A	FBN1	HSPA1A	ITGA5	FBN1->ITGA5	FRMD4A->HSPA1A	0.9157533212095356	dementia
AIF1:B2M->ERN1:TFRC	0.0005133731527901	0.0085568234935537	0.0599957628174625	0.952159009394808	AIF1	B2M	ERN1	TFRC	B2M->TFRC	AIF1->ERN1	0.9873058184664284	dementia
IFI44L:FAM3C->PICALM:CLEC2D	0.0005133278173193	0.0069121704301184	0.0742643461281905	0.940800046330325	IFI44L	FAM3C	PICALM	CLEC2D	FAM3C->CLEC2D	IFI44L->PICALM	0.9935172903057312	dementia
CD163:JAG1->HIST:NOTCH1	0.0005132918291615	0.0024243841341064	0.211720503339603	0.832325091346135	CD163	JAG1	HIST	NOTCH1	JAG1->NOTCH1	CD163->HIST	0.967554110763928	dementia
HIF1A:SERPINF1->MKI67:PLXDC1	0.0005131093710078	0.0003950488432799	1.29885045795264	0.19399525442621	HIF1A	SERPINF1	MKI67	PLXDC1	SERPINF1->PLXDC1	HIF1A->MKI67	0.9898124060993072	dementia
FRMD4A:GNAI2->HIST:UNC5B	0.000513066309869	0.0092090769116959	0.0557131094450323	0.955570355897383	FRMD4A	GNAI2	HIST	UNC5B	GNAI2->UNC5B	FRMD4A->HIST	0.9871134588479806	dementia
IFI44L:ARF6->TMEM163:SMAP1	0.0005130312522298	0.0022389938169537	0.229134733801009	0.818764197844671	IFI44L	ARF6	TMEM163	SMAP1	ARF6->SMAP1	IFI44L->TMEM163	0.999999999965492	dementia
AIF1:SEMA4D->MKI67:ERBB2	0.0005129730768806	0.0014992572812299	0.342151466131204	0.732236907723092	AIF1	SEMA4D	MKI67	ERBB2	SEMA4D->ERBB2	AIF1->MKI67	0.9540693341554968	dementia
ERN1:SORBS1->CD163:ITGB5	0.000512833939165	0.0006226321797982	0.82365472875376	0.410135769471526	ERN1	SORBS1	CD163	ITGB5	SORBS1->ITGB5	ERN1->CD163	0.8894977058990512	dementia
FRMD4A:CD14->FRMD4A:TLR1	0.0005128185680152	0.036771473759172	0.0139460977651836	0.988872984599842	FRMD4A	CD14	FRMD4A	TLR1	CD14->TLR1	FRMD4A->FRMD4A	0.997165304659261	dementia
HIF1A:ANGPTL1->PICALM:LILRB2	0.0005127889697459	0.000651589933813	0.786981110566163	0.431292923940155	HIF1A	ANGPTL1	PICALM	LILRB2	ANGPTL1->LILRB2	HIF1A->PICALM	0.7833976388945766	dementia
CD163:LYZ->AIF1:ITGAL	0.0005126960583803	0.0085156728840091	0.0602061710640764	0.951991430834608	CD163	LYZ	AIF1	ITGAL	LYZ->ITGAL	CD163->AIF1	0.9838880509398912	dementia
FRMD4A:TNFSF14->GPNMB:LTBR	0.0005126616753058	0.001434753442902	0.357316915907803	0.720854567694943	FRMD4A	TNFSF14	GPNMB	LTBR	TNFSF14->LTBR	FRMD4A->GPNMB	0.8907343382651849	dementia
HSPA1A:GDF15->PICALM:TGFBR2	0.000512468573895	0.0004871435529525	1.05198677225434	0.292805618547613	HSPA1A	GDF15	PICALM	TGFBR2	GDF15->TGFBR2	HSPA1A->PICALM	0.99999999997738	dementia
TMEM163:ADAM17->FRMD4A:IL6R	0.0005123378493128	0.0281271452674756	0.0182150674887484	0.985467282513056	TMEM163	ADAM17	FRMD4A	IL6R	ADAM17->IL6R	TMEM163->FRMD4A	0.9978519700850336	dementia
MKI67:MTMR4->ERN1:SMAD3	0.000512281481623	0.00245206901398	0.208918051939973	0.834512211694908	MKI67	MTMR4	ERN1	SMAD3	MTMR4->SMAD3	MKI67->ERN1	0.9603730698521727	dementia
AIF1:LGALS9->HSPA1A:HAVCR2	0.0005122320217858	0.0006253247963557	0.819145546076296	0.412703378666155	AIF1	LGALS9	HSPA1A	HAVCR2	LGALS9->HAVCR2	AIF1->HSPA1A	0.9027020136215268	dementia
TMEM163:GNAS->GPNMB:VIPR1	0.0005122260109969	0.0014326019534398	0.357549429391071	0.720680529005985	TMEM163	GNAS	GPNMB	VIPR1	GNAS->VIPR1	TMEM163->GPNMB	0.9214693470504174	dementia
HIST:PSEN1->IFI44L:CD44	0.0005121340678032	0.0008531771193298	0.60026699755552	0.548328309445566	HIST	PSEN1	IFI44L	CD44	PSEN1->CD44	HIST->IFI44L	0.999619507275159	dementia
CCL3:LPL->TMEM163:CD44	0.0005121315218706	0.0023089036397514	0.221807230519921	0.824463950518778	CCL3	LPL	TMEM163	CD44	LPL->CD44	CCL3->TMEM163	0.999999999957951	dementia
MKI67:SERPING1->FRMD4A:LRP1	0.0005121160585797	0.001204153689344	0.425291275616735	0.670624352697244	MKI67	SERPING1	FRMD4A	LRP1	SERPING1->LRP1	MKI67->FRMD4A	0.9390309778932092	dementia
CD163:ENTPD1->IFI44L:ADORA1	0.0005120384692274	0.0011149633949464	0.459242403426194	0.646060103322952	CD163	ENTPD1	IFI44L	ADORA1	ENTPD1->ADORA1	CD163->IFI44L	0.986926154477119	dementia
FRMD4A:QDPR->MKI67:DYSF	0.0005120311813747	0.0034718157629307	0.147482244548174	0.882751393275678	FRMD4A	QDPR	MKI67	DYSF	QDPR->DYSF	FRMD4A->MKI67	0.9609650277999142	dementia
HIST:NRG2->AIF1:NRP2	0.0005117966047939	0.0024019067530349	0.213079297998232	0.831265111662729	HIST	NRG2	AIF1	NRP2	NRG2->NRP2	HIST->AIF1	0.999999999993301	dementia
ERN1:ANOS1->MKI67:SDC2	0.0005116928394826	0.0009222611691564	0.554824226147	0.579014894843789	ERN1	ANOS1	MKI67	SDC2	ANOS1->SDC2	ERN1->MKI67	0.9922029755651371	dementia
AIF1:ICAM1->PICALM:ITGAL_ITGB2	0.000511544046454	0.0006744745295257	0.758433453096781	0.448191537421307	AIF1	ICAM1	PICALM	ITGAL_ITGB2	ICAM1->ITGAL_ITGB2	AIF1->PICALM	0.938883074351758	dementia
PICALM:GNAI2->IFI44L:ADORA1	0.0005114772125078	0.0008987578876892	0.56909343385328	0.569292734146185	PICALM	GNAI2	IFI44L	ADORA1	GNAI2->ADORA1	PICALM->IFI44L	0.9639394216666516	dementia
IFI44L:SPP1->IFI44L:ITGA8_ITGB1	0.0005114009983306	0.0029027574215746	0.176177655952128	0.860154374181871	IFI44L	SPP1	IFI44L	ITGA8_ITGB1	SPP1->ITGA8_ITGB1	IFI44L->IFI44L	0.969736885217423	dementia
FRMD4A:SPON2->FRMD4A:ITGAM	0.0005113864649217	0.0009760507199691	0.523934314538415	0.600324226939925	FRMD4A	SPON2	FRMD4A	ITGAM	SPON2->ITGAM	FRMD4A->FRMD4A	0.9189529425815912	dementia
PICALM:WNT5A->IFI44L:ANTXR1	0.0005113670206046	0.0032163092676994	0.158991868642795	0.873675280225823	PICALM	WNT5A	IFI44L	ANTXR1	WNT5A->ANTXR1	PICALM->IFI44L	0.9661640392180372	dementia
HIF1A:ICAM1->CD163:ITGAM_ITGB2	0.0005111122700458	0.0052073482272124	0.0981521203776805	0.921811501212053	HIF1A	ICAM1	CD163	ITGAM_ITGB2	ICAM1->ITGAM_ITGB2	HIF1A->CD163	0.9856520379145064	dementia
CCL3:SIRPA->CD163:CD47	0.0005105882786392	0.0190030087778953	0.0268688124394907	0.978564368600356	CCL3	SIRPA	CD163	CD47	SIRPA->CD47	CCL3->CD163	0.999999999988253	dementia
CD163:CD47->CCL3:SIRPA	0.0005105882786392	0.0190030087778953	0.0268688124394907	0.978564368600356	CD163	CD47	CCL3	SIRPA	CD47->SIRPA	CD163->CCL3	0.999999999986954	dementia
CCL3:CALM1->HIF1A:KCNQ5	0.0005105648988879	0.009704691535996	0.0526101109957181	0.958042560719628	CCL3	CALM1	HIF1A	KCNQ5	CALM1->KCNQ5	CCL3->HIF1A	0.999999999977921	dementia
MKI67:LAMA1->MKI67:DAG1	0.000510347267834	0.004269749510035	0.119526278212479	0.904858422263098	MKI67	LAMA1	MKI67	DAG1	LAMA1->DAG1	MKI67->MKI67	0.999999999997693	dementia
HIF1A:TNFSF13B->CD163:CD40	0.0005102434519737	0.0006096855833813	0.836896042619097	0.402651005004649	HIF1A	TNFSF13B	CD163	CD40	TNFSF13B->CD40	HIF1A->CD163	0.8035644568227204	dementia
MKI67:IGSF10->HSPA1A:MILR1	0.0005101837915391	0.0006553961058167	0.778435799375689	0.436312140911618	MKI67	IGSF10	HSPA1A	MILR1	IGSF10->MILR1	MKI67->HSPA1A	0.8889275060493723	dementia
CD163:TNF->AIF1:VSIR	0.0005101130257813	0.0009732117721967	0.524154187561802	0.600171301929903	CD163	TNF	AIF1	VSIR	TNF->VSIR	CD163->AIF1	0.8687485216457264	dementia
CD163:PDAP1->TMEM163:PDGFRB	0.0005101106276022	0.0010156458147576	0.502252478364192	0.615489932523844	CD163	PDAP1	TMEM163	PDGFRB	PDAP1->PDGFRB	CD163->TMEM163	0.9184009172728544	dementia
CD163:TIMP1->HIF1A:CD63	0.0005099551573937	0.0030809983998418	0.165516203260589	0.868537697366333	CD163	TIMP1	HIF1A	CD63	TIMP1->CD63	CD163->HIF1A	0.9453239378014704	dementia
MKI67:GNAI2->CCL3:CCR5	0.0005098579913883	0.0003304560941647	1.54289178015307	0.122857035539262	MKI67	GNAI2	CCL3	CCR5	GNAI2->CCR5	MKI67->CCL3	0.9594672244998286	dementia
CCL3:TNFSF14->GPNMB:TNFRSF14	0.0005097015876786	0.0011605144919783	0.439203121720407	0.660514363298945	CCL3	TNFSF14	GPNMB	TNFRSF14	TNFSF14->TNFRSF14	CCL3->GPNMB	0.9988366248242294	dementia
HIF1A:MAML2->IFI44L:NOTCH4	0.0005096323569167	0.0019709404067397	0.258573194386798	0.79596456778307	HIF1A	MAML2	IFI44L	NOTCH4	MAML2->NOTCH4	HIF1A->IFI44L	0.959552271641562	dementia
FRMD4A:JAG2->HIF1A:NOTCH2	0.0005096006070963	0.001963306573873	0.259562420804762	0.795201326823773	FRMD4A	JAG2	HIF1A	NOTCH2	JAG2->NOTCH2	FRMD4A->HIF1A	0.944905220335131	dementia
HSPA1A:ANGPT2->GPNMB:ITGA5_ITGB1	0.0005095919284542	0.0026696463630097	0.190883682391463	0.8486167246743	HSPA1A	ANGPT2	GPNMB	ITGA5_ITGB1	ANGPT2->ITGA5_ITGB1	HSPA1A->GPNMB	0.9761315383778476	dementia
TMEM163:F8->MKI67:LRP1	0.0005095650237642	0.0016250326785492	0.313572170265035	0.753845999087033	TMEM163	F8	MKI67	LRP1	F8->LRP1	TMEM163->MKI67	0.9947613305745504	dementia
ERN1:HLA-A->FRMD4A:LILRB1	0.0005095060907504	0.0015696938727848	0.324589462687073	0.745491803335791	ERN1	HLA-A	FRMD4A	LILRB1	HLA-A->LILRB1	ERN1->FRMD4A	0.9379531868293328	dementia
MKI67:LAMA1->TMEM163:ITGA6_ITGB1	0.0005094750179301	0.0025727638204422	0.198026345785058	0.843024450928427	MKI67	LAMA1	TMEM163	ITGA6_ITGB1	LAMA1->ITGA6_ITGB1	MKI67->TMEM163	0.9851886176694022	dementia
IFI44L:RGMB->HIST:BMPR2	0.000509388298889	0.001022423598358	0.498216492368848	0.618331459288337	IFI44L	RGMB	HIST	BMPR2	RGMB->BMPR2	IFI44L->HIST	0.990973881327838	dementia
CD163:TPH1->CD163:HTR7	0.0005092585511921	0.0027536950339366	0.184936438100814	0.853278890446386	CD163	TPH1	CD163	HTR7	TPH1->HTR7	CD163->CD163	0.9902662572173666	dementia
ERN1:JAM3->PICALM:ITGAM_ITGB2	0.0005092575368426	0.0018123211599496	0.280997401617711	0.778712392784895	ERN1	JAM3	PICALM	ITGAM_ITGB2	JAM3->ITGAM_ITGB2	ERN1->PICALM	0.9587122746080188	dementia
CCL3:IL16->PICALM:CD4	0.0005089910832223	0.0023138573916813	0.219975131160718	0.82589052279554	CCL3	IL16	PICALM	CD4	IL16->CD4	CCL3->PICALM	0.9656393127015076	dementia
HSPA1A:TXLNA->IFI44L:STX3	0.0005089140706127	0.0007236359190765	0.703273645208495	0.481885231561387	HSPA1A	TXLNA	IFI44L	STX3	TXLNA->STX3	HSPA1A->IFI44L	0.9571847517158644	dementia
MKI67:LAMB2->IFI44L:RPSA	0.0005088607029666	0.0014872591221777	0.342146634287597	0.732240543794281	MKI67	LAMB2	IFI44L	RPSA	LAMB2->RPSA	MKI67->IFI44L	0.9707918251190204	dementia
AIF1:WNT5A->HIST:RYK	0.0005086740032682	0.0123676050279739	0.0411295478888323	0.96719261871886	AIF1	WNT5A	HIST	RYK	WNT5A->RYK	AIF1->HIST	0.999999999973231	dementia
HSPA1A:HLA-DMB->TMEM163:CD4	0.0005085321748991	0.005521965913858	0.0920925957950812	0.926624471153767	HSPA1A	HLA-DMB	TMEM163	CD4	HLA-DMB->CD4	HSPA1A->TMEM163	0.9995266034598606	dementia
ERN1:LGALS9->FRMD4A:PTPRC	0.0005085120198027	0.0066591747717395	0.0763626180770589	0.939130609187922	ERN1	LGALS9	FRMD4A	PTPRC	LGALS9->PTPRC	ERN1->FRMD4A	0.9864241296030504	dementia
HIST:TNFSF13B->HSPA1A:CD40	0.0005083026959844	0.0029043454566276	0.175014544094448	0.861068205431268	HIST	TNFSF13B	HSPA1A	CD40	TNFSF13B->CD40	HIST->HSPA1A	0.999291164458788	dementia
HIST:EFNB2->MKI67:EPHB2	0.0005081634990707	0.0016151015416725	0.314632539168106	0.753040670313123	HIST	EFNB2	MKI67	EPHB2	EFNB2->EPHB2	HIST->MKI67	0.9887111001421688	dementia
IFI44L:MFNG->GPNMB:NOTCH2	0.0005081047008253	0.0028927125187911	0.175649912504155	0.8605689873987	IFI44L	MFNG	GPNMB	NOTCH2	MFNG->NOTCH2	IFI44L->GPNMB	0.999999999987375	dementia
HIST:HGF->FRMD4A:ITGB1	0.0005080258121379	0.0044440218194927	0.114316678174179	0.908986761897996	HIST	HGF	FRMD4A	ITGB1	HGF->ITGB1	HIST->FRMD4A	0.9932879535256328	dementia
CD163:PLAU->HIF1A:LRP1	0.0005079728571615	0.0006587277107083	0.771142383877091	0.440622540655541	CD163	PLAU	HIF1A	LRP1	PLAU->LRP1	CD163->HIF1A	0.8056266914956096	dementia
AIF1:GNAS->MKI67:ADRB2	0.0005079451699198	0.0063898897607919	0.0794920083029595	0.93664128794955	AIF1	GNAS	MKI67	ADRB2	GNAS->ADRB2	AIF1->MKI67	0.999999999921689	dementia
GPNMB:CIRBP->HSPA1A:TREM1	0.0005078617762863	0.0019260848164892	0.263675707288947	0.792029816036289	GPNMB	CIRBP	HSPA1A	TREM1	CIRBP->TREM1	GPNMB->HSPA1A	0.95549330749368	dementia
IFI44L:ZP3->MKI67:MERTK	0.0005074329446061	0.0036573596290089	0.138742972001255	0.889653259722134	IFI44L	ZP3	MKI67	MERTK	ZP3->MERTK	IFI44L->MKI67	0.936732448631656	dementia
HSPA1A:IRAK4->HSPA1A:TLR7	0.0005074012428797	0.0035410160245059	0.143292557663736	0.88605913330339	HSPA1A	IRAK4	HSPA1A	TLR7	IRAK4->TLR7	HSPA1A->HSPA1A	0.999999999961099	dementia
AIF1:PSEN1->HIF1A:NCSTN	0.0005069932078278	0.002620609205272	0.193463873517614	0.846595696304488	AIF1	PSEN1	HIF1A	NCSTN	PSEN1->NCSTN	AIF1->HIF1A	0.9870806830852664	dementia
FRMD4A:TNF->HIF1A:FAS	0.0005067392221457	0.0271677117627311	0.0186522599537018	0.985118512658973	FRMD4A	TNF	HIF1A	FAS	TNF->FAS	FRMD4A->HIF1A	0.999999999828718	dementia
HIF1A:S100A8->FRMD4A:ITGB2	0.000506622721347	0.0006143741447165	0.824615953818742	0.409589660965542	HIF1A	S100A8	FRMD4A	ITGB2	S100A8->ITGB2	HIF1A->FRMD4A	0.7985873486806992	dementia
MKI67:TNFSF9->MKI67:HLA-DPA1	0.0005064587138885	0.0015549165849563	0.325714394449523	0.744640452446803	MKI67	TNFSF9	MKI67	HLA-DPA1	TNFSF9->HLA-DPA1	MKI67->MKI67	0.99472742184397	dementia
HIST:PTPN6->HIF1A:EGFR	0.0005064521832677	0.001256959008928	0.402918615221709	0.687008096482464	HIST	PTPN6	HIF1A	EGFR	PTPN6->EGFR	HIST->HIF1A	0.9821119113561412	dementia
HSPA1A:FAM3C->HSPA1A:ADGRG5	0.0005063830286032	0.0004062555865362	1.24646416045801	0.212594038945581	HSPA1A	FAM3C	HSPA1A	ADGRG5	FAM3C->ADGRG5	HSPA1A->HSPA1A	0.9247227925784336	dementia
HIST:SDC2->HIF1A:PTPRJ	0.0005063476315179	0.0088790460838275	0.0570272557138996	0.954523483545504	HIST	SDC2	HIF1A	PTPRJ	SDC2->PTPRJ	HIST->HIF1A	0.999999999989317	dementia
HIF1A:IGSF10->FRMD4A:MILR1	0.0005061929938257	0.0006228750219221	0.812671845892372	0.41640622723591	HIF1A	IGSF10	FRMD4A	MILR1	IGSF10->MILR1	HIF1A->FRMD4A	0.800678211855544	dementia
AIF1:PSAP->HSPA1A:SORT1	0.0005060866394849	0.0333644263492371	0.0151684501986507	0.987897791860105	AIF1	PSAP	HSPA1A	SORT1	PSAP->SORT1	AIF1->HSPA1A	0.997218827406069	dementia
IFI44L:SPON1->AIF1:LRP8	0.0005059960000619	0.0020561447951916	0.246089672889369	0.805612817146201	IFI44L	SPON1	AIF1	LRP8	SPON1->LRP8	IFI44L->AIF1	0.999999999950129	dementia
GPNMB:LGALS9->ERN1:LRP1	0.0005056299629129	0.001870944877162	0.270253800143954	0.786965005418263	GPNMB	LGALS9	ERN1	LRP1	LGALS9->LRP1	GPNMB->ERN1	0.999999917340304	dementia
FRMD4A:SLIT2->HSPA1A:ROBO2	0.0005055096302899	0.0102087021757853	0.0495175215796776	0.960506874126491	FRMD4A	SLIT2	HSPA1A	ROBO2	SLIT2->ROBO2	FRMD4A->HSPA1A	0.9998386879148824	dementia
CCL3:COL9A2->CD163:ITGA9_ITGB1	0.0005054679540812	0.0020238790423612	0.249752057065414	0.802779097830166	CCL3	COL9A2	CD163	ITGA9_ITGB1	COL9A2->ITGA9_ITGB1	CCL3->CD163	0.9740998229807012	dementia
AIF1:PTPN6->ERN1:CD300LF	0.0005054178652034	0.0012809470752702	0.394565766971143	0.693163381858999	AIF1	PTPN6	ERN1	CD300LF	PTPN6->CD300LF	AIF1->ERN1	0.9266673528936288	dementia
AIF1:FABP5->TMEM163:RXRA	0.0005053546984793	0.0013933074851029	0.362701488280624	0.716827887837385	AIF1	FABP5	TMEM163	RXRA	FABP5->RXRA	AIF1->TMEM163	0.9312805523427524	dementia
CD163:MMP2->PICALM:PECAM1	0.0005053371433555	0.0026325503181901	0.191957259036551	0.847775685100144	CD163	MMP2	PICALM	PECAM1	MMP2->PECAM1	CD163->PICALM	0.976592750900469	dementia
GPNMB:LTBP3->TMEM163:ITGB5	0.0005049435402515	0.0060433702298486	0.0835533023870627	0.933411596340007	GPNMB	LTBP3	TMEM163	ITGB5	LTBP3->ITGB5	GPNMB->TMEM163	0.9748588141381346	dementia
GPNMB:COL18A1->FRMD4A:ITGA1_ITGB1	0.0005049234080748	0.0007866163195973	0.641892871397971	0.520942743093424	GPNMB	COL18A1	FRMD4A	ITGA1_ITGB1	COL18A1->ITGA1_ITGB1	GPNMB->FRMD4A	0.7463506607780787	dementia
FRMD4A:C1QB->CCL3:CD33	0.0005046918673589	0.000642711592635	0.785254028622253	0.432304643512466	FRMD4A	C1QB	CCL3	CD33	C1QB->CD33	FRMD4A->CCL3	0.7764428693355965	dementia
ERN1:SDC2->HIST:PTPRJ	0.0005046917505984	0.0017260875850807	0.292390580269893	0.769988009572223	ERN1	SDC2	HIST	PTPRJ	SDC2->PTPRJ	ERN1->HIST	0.9433040366192864	dementia
HIST:IL10->HIF1A:IFNLR1	0.0005046829999415	0.0012358533995281	0.408368015279367	0.683003511759605	HIST	IL10	HIF1A	IFNLR1	IL10->IFNLR1	HIST->HIF1A	0.9821119113561412	dementia
FRMD4A:FADD->HIF1A:TRAF2	0.0005046734109813	0.0014223642618654	0.35481305634003	0.722729646430031	FRMD4A	FADD	HIF1A	TRAF2	FADD->TRAF2	FRMD4A->HIF1A	0.9214166162703232	dementia
HIF1A:TGFB2->CCL3:ACVR1_TGFBR1_TGFBR2	0.0005045123574129	0.0018043747027358	0.279605093469775	0.779780498891439	HIF1A	TGFB2	CCL3	ACVR1_TGFBR1_TGFBR2	TGFB2->ACVR1_TGFBR1_TGFBR2	HIF1A->CCL3	0.999999999984748	dementia
HIF1A:TGFB2->CCL3:ACVR1_TGFBR2	0.0005045123574129	0.0018043747027358	0.279605093469775	0.779780498891439	HIF1A	TGFB2	CCL3	ACVR1_TGFBR2	TGFB2->ACVR1_TGFBR2	HIF1A->CCL3	0.999999999984748	dementia
HIF1A:SEMA3C->HIF1A:NRP1_PLXNA1	0.0005044321311317	0.0034193320058857	0.147523589479889	0.882718761715111	HIF1A	SEMA3C	HIF1A	NRP1_PLXNA1	SEMA3C->NRP1_PLXNA1	HIF1A->HIF1A	0.9710908215424118	dementia
HIF1A:GPI->IFI44L:AMFR	0.0005043867397842	0.00378698895531	0.133189387594337	0.894043603544085	HIF1A	GPI	IFI44L	AMFR	GPI->AMFR	HIF1A->IFI44L	0.9723129759733368	dementia
GPNMB:FAM3C->TMEM163:LAMP1	0.000504294056619	0.0074751476603957	0.0674627551895487	0.946213311501445	GPNMB	FAM3C	TMEM163	LAMP1	FAM3C->LAMP1	GPNMB->TMEM163	0.9826061311745776	dementia
CCL3:NRG1->AIF1:MS4A4A	0.0005042050128552	0.0052598007887113	0.0958600968191318	0.923631686705498	CCL3	NRG1	AIF1	MS4A4A	NRG1->MS4A4A	CCL3->AIF1	0.999999999996409	dementia
CCL3:SERPINF1->CD163:PLXDC1	0.0005040129594377	0.0028239097392763	0.178480548591101	0.858345595909146	CCL3	SERPINF1	CD163	PLXDC1	SERPINF1->PLXDC1	CCL3->CD163	0.9740998229807012	dementia
TMEM163:HBEGF->GPNMB:CD9	0.0005039427081025	0.0010925654403107	0.461247161505703	0.64462128915428	TMEM163	HBEGF	GPNMB	CD9	HBEGF->CD9	TMEM163->GPNMB	0.9062209125469368	dementia
GPNMB:CD274->CCL3:CD80	0.0005037217503583	0.0019409052930288	0.259529278511231	0.795226894702853	GPNMB	CD274	CCL3	CD80	CD274->CD80	GPNMB->CCL3	0.999999999990374	dementia
GPNMB:GNAI2->IFI44L:ADCY9	0.0005036614821912	0.0092329238509219	0.0545505941913411	0.956496500230229	GPNMB	GNAI2	IFI44L	ADCY9	GNAI2->ADCY9	GPNMB->IFI44L	0.999999999999913	dementia
GPNMB:CALM3->HSPA1A:CACNA1C	0.0005034303734824	0.004858194609178	0.103624991170878	0.917466954342253	GPNMB	CALM3	HSPA1A	CACNA1C	CALM3->CACNA1C	GPNMB->HSPA1A	0.9915653912453366	dementia
MKI67:ANXA1->MKI67:FPR1	0.0005032532325649	0.0016864070161861	0.298417421022779	0.765384594403375	MKI67	ANXA1	MKI67	FPR1	ANXA1->FPR1	MKI67->MKI67	0.99472742184397	dementia
TMEM163:LAMA2->GPNMB:ITGA3_ITGB1	0.0005032284487009	0.0008849594307892	0.568645783289909	0.56959654802146	TMEM163	LAMA2	GPNMB	ITGA3_ITGB1	LAMA2->ITGA3_ITGB1	TMEM163->GPNMB	0.8772363896878749	dementia
HSPA1A:HSPG2->FRMD4A:ITGB1	0.0005031603140086	0.0006518159646631	0.771936161871489	0.440152238190644	HSPA1A	HSPG2	FRMD4A	ITGB1	HSPG2->ITGB1	HSPA1A->FRMD4A	0.9707278281279336	dementia
PICALM:TGFA->MKI67:ERBB4	0.0005030893158189	0.0018337400250499	0.274351494184815	0.783814515342933	PICALM	TGFA	MKI67	ERBB4	TGFA->ERBB4	PICALM->MKI67	0.9861016380941664	dementia
IFI44L:APP->AIF1:LRP10	0.0005027986618888	0.0013518306036801	0.371939102813642	0.709938190497129	IFI44L	APP	AIF1	LRP10	APP->LRP10	IFI44L->AIF1	0.999999999950129	dementia
FRMD4A:IL1B->AIF1:SIGIRR	0.0005025274418991	0.0006369162271023	0.789000845818301	0.430111512178429	FRMD4A	IL1B	AIF1	SIGIRR	IL1B->SIGIRR	FRMD4A->AIF1	0.8011118699655396	dementia
IFI44L:TGFB3->HIF1A:ACVR1B_TGFBR2	0.0005025208884112	0.000891036325978	0.563973514614771	0.572772157169599	IFI44L	TGFB3	HIF1A	ACVR1B_TGFBR2	TGFB3->ACVR1B_TGFBR2	IFI44L->HIF1A	0.954329377617684	dementia
TMEM163:PLAU->FRMD4A:LRP1	0.0005024199073458	0.0006080967456665	0.826217063199493	0.408680970569282	TMEM163	PLAU	FRMD4A	LRP1	PLAU->LRP1	TMEM163->FRMD4A	0.7970089134480668	dementia
FRMD4A:ACTR2->HIST:ADRB2	0.0005023001114978	0.0026406943851311	0.190215162468694	0.849140530097982	FRMD4A	ACTR2	HIST	ADRB2	ACTR2->ADRB2	FRMD4A->HIST	0.963748454405685	dementia
AIF1:IL10->MKI67:IFNLR1	0.0005022831785303	0.0012736896727356	0.394352870469244	0.693320534207858	AIF1	IL10	MKI67	IFNLR1	IL10->IFNLR1	AIF1->MKI67	0.9540693341554968	dementia
HIF1A:TOR2A->IFI44L:ATP5F1B	0.0005022026924124	0.0053898929914858	0.0931748910796036	0.925764621612314	HIF1A	TOR2A	IFI44L	ATP5F1B	TOR2A->ATP5F1B	HIF1A->IFI44L	0.9835155337355774	dementia
TMEM163:NRG1->IFI44L:HLA-DPB1	0.0005021327036876	0.0043618300831214	0.115119730507323	0.908350221190294	TMEM163	NRG1	IFI44L	HLA-DPB1	NRG1->HLA-DPB1	TMEM163->IFI44L	0.999999999983884	dementia
FRMD4A:CALM3->HIF1A:TRPC5	0.0005020740193985	0.0011440223687516	0.438867309864259	0.660757684828204	FRMD4A	CALM3	HIF1A	TRPC5	CALM3->TRPC5	FRMD4A->HIF1A	0.9070965648925507	dementia
HIST:TGFB2->PICALM:ENG	0.0005020085802652	0.0010360242314893	0.484552933229697	0.627993507451367	HIST	TGFB2	PICALM	ENG	TGFB2->ENG	HIST->PICALM	0.9722894181026648	dementia
PICALM:EFNB2->CD163:PECAM1	0.000501938922142	0.0021300087444512	0.235651108686602	0.813703411067044	PICALM	EFNB2	CD163	PECAM1	EFNB2->PECAM1	PICALM->CD163	0.9710555302166076	dementia
GPNMB:HLA-B->HIST:LILRA1	0.0005018295986384	0.0010476183972568	0.479019459712157	0.631924784960521	GPNMB	HLA-B	HIST	LILRA1	HLA-B->LILRA1	GPNMB->HIST	0.9100727105194722	dementia
CCL3:ADAM17->GPNMB:ITGA5	0.0005012949468387	0.0037212899112196	0.134709995404372	0.892841170040775	CCL3	ADAM17	GPNMB	ITGA5	ADAM17->ITGA5	CCL3->GPNMB	0.9988366248242294	dementia
MKI67:LGALS9->IFI44L:SLC1A5	0.0005012396887404	0.0024931989527302	0.201042796120052	0.840665110701385	MKI67	LGALS9	IFI44L	SLC1A5	LGALS9->SLC1A5	MKI67->IFI44L	0.9707918251190204	dementia
HIST:LTB->CCL3:TNFRSF1A	0.0005012326108295	0.0014028299907317	0.35730103728969	0.720866453528415	HIST	LTB	CCL3	TNFRSF1A	LTB->TNFRSF1A	HIST->CCL3	0.9986819648852576	dementia
PICALM:IL1B->AIF1:SIGIRR	0.000501027767024	0.001673135000175	0.299454477356342	0.764593301031736	PICALM	IL1B	AIF1	SIGIRR	IL1B->SIGIRR	PICALM->AIF1	0.9881531428966932	dementia
MKI67:SEMA6B->CCL3:PLXNA2	0.0005008756065391	0.0004224092638311	1.18575904798203	0.235717468246576	MKI67	SEMA6B	CCL3	PLXNA2	SEMA6B->PLXNA2	MKI67->CCL3	0.9594672244998286	dementia
CCL3:JAM3->MKI67:ITGAM_ITGB2	0.0005008756065391	0.0004224092638311	1.18575904798203	0.235717468246576	CCL3	JAM3	MKI67	ITGAM_ITGB2	JAM3->ITGAM_ITGB2	CCL3->MKI67	0.8573672932811032	dementia
HSPA1A:MAML2->HSPA1A:NOTCH4	0.0005008571060854	0.0034167607088068	0.146588288958737	0.883456997878282	HSPA1A	MAML2	HSPA1A	NOTCH4	MAML2->NOTCH4	HSPA1A->HSPA1A	0.999999999961099	dementia
AIF1:PLTP->CD163:ABCA1	0.0005007717730356	0.0173380063342789	0.0288828924952926	0.97695798974119	AIF1	PLTP	CD163	ABCA1	PLTP->ABCA1	AIF1->CD163	0.9975991530305802	dementia
TMEM163:SEMA4A->PICALM:NRP1_PLXNA1	0.0005005754557081	0.0060595442550047	0.0826094231913131	0.934162108265807	TMEM163	SEMA4A	PICALM	NRP1_PLXNA1	SEMA4A->NRP1_PLXNA1	TMEM163->PICALM	0.999999999967048	dementia
HIF1A:MAML2->HSPA1A:NOTCH4	0.0005002209152898	0.0012121296531435	0.412679381279561	0.679841533253304	HIF1A	MAML2	HSPA1A	NOTCH4	MAML2->NOTCH4	HIF1A->HSPA1A	0.999999999979967	dementia
FRMD4A:ADAM15->MKI67:ITGB1	0.0005001801779554	0.0006302473290415	0.793625224427517	0.427413643287589	FRMD4A	ADAM15	MKI67	ITGB1	ADAM15->ITGB1	FRMD4A->MKI67	0.8786296323605429	dementia
PICALM:S100A9->GPNMB:ITGB2	0.0005000848023178	0.0013774801839258	0.363043191585273	0.716572620007852	PICALM	S100A9	GPNMB	ITGB2	S100A9->ITGB2	PICALM->GPNMB	0.8782592570293877	dementia
HSPA1A:COL18A1->CD163:ITGB5	0.0005000548063847	0.0028427674093242	0.175904227952166	0.860369183720929	HSPA1A	COL18A1	CD163	ITGB5	COL18A1->ITGB5	HSPA1A->CD163	0.999999999946263	dementia
HIF1A:IL16->HIF1A:GRIN2D	0.0004998950658386	0.0009302541579975	0.53737471801756	0.591008803250856	HIF1A	IL16	HIF1A	GRIN2D	IL16->GRIN2D	HIF1A->HIF1A	0.9163603028570112	dementia
ERN1:TGFB2->AIF1:TGFBR1_TGFBR2	0.0004998314328913	0.00177882433705	0.280989765251523	0.778718249868554	ERN1	TGFB2	AIF1	TGFBR1_TGFBR2	TGFB2->TGFBR1_TGFBR2	ERN1->AIF1	0.9608185862893256	dementia
HIST:ZP3->IFI44L:MERTK	0.0004996872466309	0.0045036727587013	0.110951055594696	0.911655158983315	HIST	ZP3	IFI44L	MERTK	ZP3->MERTK	HIST->IFI44L	0.999619507275159	dementia
TMEM163:NAMPT->HSPA1A:ITGA5_ITGB1	0.0004996554432223	0.0006422450126904	0.77798259752806	0.436579272525197	TMEM163	NAMPT	HSPA1A	ITGA5_ITGB1	NAMPT->ITGA5_ITGB1	TMEM163->HSPA1A	0.8406291090583204	dementia
FRMD4A:B2M->HSPA1A:LILRB2	0.000499560307163	0.0014584814760033	0.342520844715803	0.731958959815522	FRMD4A	B2M	HSPA1A	LILRB2	B2M->LILRB2	FRMD4A->HSPA1A	0.9658055885358056	dementia
IFI44L:ANXA2->AIF1:TLR2	0.0004995501681828	0.0019300271858407	0.258830638162857	0.795765917351475	IFI44L	ANXA2	AIF1	TLR2	ANXA2->TLR2	IFI44L->AIF1	0.999999999950129	dementia
TMEM163:TGFB1->HSPA1A:ENG	0.0004995388969881	0.0012326164615004	0.405267098558827	0.685281188237683	TMEM163	TGFB1	HSPA1A	ENG	TGFB1->ENG	TMEM163->HSPA1A	0.9524429989432248	dementia
ERN1:ADAM17->HIST:ITGA5	0.0004995374189479	0.0013649435008351	0.365976627341946	0.714382516188819	ERN1	ADAM17	HIST	ITGA5	ADAM17->ITGA5	ERN1->HIST	0.9433040366192864	dementia
CD163:TNFSF10->CCL3:TNFRSF10A	0.000498944448882	0.0039641787608265	0.125863256675654	0.89984016824474	CD163	TNFSF10	CCL3	TNFRSF10A	TNFSF10->TNFRSF10A	CD163->CCL3	0.999999999986954	dementia
HSPA1A:EFNB1->HSPA1A:EPHB2	0.0004988868860716	0.0041289619051337	0.120826226430258	0.903828676599352	HSPA1A	EFNB1	HSPA1A	EPHB2	EFNB1->EPHB2	HSPA1A->HSPA1A	0.999999999961099	dementia
HIST:RTN4->MKI67:CNTNAP1	0.0004988835877869	0.0013191156054525	0.378195501383493	0.705285367104606	HIST	RTN4	MKI67	CNTNAP1	RTN4->CNTNAP1	HIST->MKI67	0.9813822445369456	dementia
HIST:CALCB->CD163:CALCR	0.0004988471126126	0.0109591894451043	0.0455186138638671	0.963693938557204	HIST	CALCB	CD163	CALCR	CALCB->CALCR	HIST->CD163	0.999999999966058	dementia
HIST:WNT3->MKI67:FZD2_LRP6	0.0004988229220923	0.0034031159609931	0.146578291133735	0.883464889746473	HIST	WNT3	MKI67	FZD2_LRP6	WNT3->FZD2_LRP6	HIST->MKI67	0.999999996559214	dementia
GPNMB:ADM->CCL3:RAMP1	0.0004986721990916	0.0034018753167656	0.146587441530851	0.883457666802242	GPNMB	ADM	CCL3	RAMP1	ADM->RAMP1	GPNMB->CCL3	0.999999999990374	dementia
TMEM163:B2M->CD163:LILRB1	0.0004985471869769	0.069664584376364	0.0071563936172145	0.994290072759845	TMEM163	B2M	CD163	LILRB1	B2M->LILRB1	TMEM163->CD163	0.999999999992186	dementia
CCL3:FARP2->GPNMB:PLXNA1	0.000498477018269	0.0015040842102231	0.331415631439337	0.740330559254618	CCL3	FARP2	GPNMB	PLXNA1	FARP2->PLXNA1	CCL3->GPNMB	0.9988366248242294	dementia
MKI67:SORBS1->CCL3:INSR	0.0004983090212606	0.0014105722225708	0.353267286344577	0.723888068163324	MKI67	SORBS1	CCL3	INSR	SORBS1->INSR	MKI67->CCL3	0.999999999991347	dementia
HIF1A:INSL3->HIF1A:TSHR	0.0004982509538687	0.0022000650632776	0.226471008601186	0.820835105282805	HIF1A	INSL3	HIF1A	TSHR	INSL3->TSHR	HIF1A->HIF1A	0.9547134111399916	dementia
TMEM163:IL6->CD163:IL6R_IL6ST	0.0004981944194481	0.0003513118309538	1.41809747225273	0.156162309162914	TMEM163	IL6	CD163	IL6R_IL6ST	IL6->IL6R_IL6ST	TMEM163->CD163	0.9414932956898144	dementia
HIF1A:CD55->CD163:ADGRE5	0.0004981106540415	0.0013858669927349	0.359421688122184	0.719279652450551	HIF1A	CD55	CD163	ADGRE5	CD55->ADGRE5	HIF1A->CD163	0.930586982547413	dementia
PICALM:APP->ERN1:TSPAN15	0.0004977940808214	0.0006065431542571	0.82070678290175	0.411813306291365	PICALM	APP	ERN1	TSPAN15	APP->TSPAN15	PICALM->ERN1	0.9704509145729578	dementia
CD163:TIMP1->IFI44L:CD63	0.0004977090570043	0.0036918108669421	0.134814343134701	0.892758665188382	CD163	TIMP1	IFI44L	CD63	TIMP1->CD63	CD163->IFI44L	0.986926154477119	dementia
AIF1:CIRBP->HSPA1A:TREM1	0.0004976273181176	0.0007077459575706	0.70311573354055	0.481983627848849	AIF1	CIRBP	HSPA1A	TREM1	CIRBP->TREM1	AIF1->HSPA1A	0.9027020136215268	dementia
IFI44L:WNT5B->CD163:FZD2_LRP6	0.000497524654237	0.0025415295047399	0.195757969092693	0.844799609300448	IFI44L	WNT5B	CD163	FZD2_LRP6	WNT5B->FZD2_LRP6	IFI44L->CD163	0.987970899782832	dementia
HSPA1A:FARP2->CCL3:PLXNA3	0.0004974783604558	0.0030716878241861	0.161956028388947	0.871340480894253	HSPA1A	FARP2	CCL3	PLXNA3	FARP2->PLXNA3	HSPA1A->CCL3	0.999999999968396	dementia
AIF1:PTPN6->TMEM163:CLEC12A	0.00049715094312	0.0015922726279804	0.31222727464116	0.754867805310095	AIF1	PTPN6	TMEM163	CLEC12A	PTPN6->CLEC12A	AIF1->TMEM163	0.9466123013113223	dementia
CCL3:FARP2->TMEM163:PLXNA2	0.0004970999506841	0.0025792950826729	0.192727057103148	0.847172732190647	CCL3	FARP2	TMEM163	PLXNA2	FARP2->PLXNA2	CCL3->TMEM163	0.999999999957951	dementia
TMEM163:PTMA->TMEM163:VIPR1	0.0004969955709535	0.0051440173448141	0.0966162315635571	0.92303116587753	TMEM163	PTMA	TMEM163	VIPR1	PTMA->VIPR1	TMEM163->TMEM163	0.9863780873578936	dementia
TMEM163:HLA-C->CD163:LILRA1	0.0004969474852499	0.0036764383683489	0.135170900599967	0.892476753867103	TMEM163	HLA-C	CD163	LILRA1	HLA-C->LILRA1	TMEM163->CD163	0.9941633865122388	dementia
MKI67:HLA-C->HIF1A:LILRB1	0.0004969468706753	0.0042066482063716	0.118133688936147	0.905961730426931	MKI67	HLA-C	HIF1A	LILRB1	HLA-C->LILRB1	MKI67->HIF1A	0.999999999975195	dementia
MKI67:CD14->ERN1:RIPK1	0.0004967857886175	0.0016956764809698	0.292972034579012	0.769543527440602	MKI67	CD14	ERN1	RIPK1	CD14->RIPK1	MKI67->ERN1	0.9602452504024072	dementia
TMEM163:CXCL12->HSPA1A:ITGB1	0.0004966064748166	0.0181205588190185	0.0274056931564049	0.978136157473376	TMEM163	CXCL12	HSPA1A	ITGB1	CXCL12->ITGB1	TMEM163->HSPA1A	0.999999999996088	dementia
AIF1:NAMPT->TMEM163:INSR	0.000496575639199	0.0090301104709416	0.0549910923899561	0.956145560299037	AIF1	NAMPT	TMEM163	INSR	NAMPT->INSR	AIF1->TMEM163	0.9975854055100628	dementia
IFI44L:ARPC5->TMEM163:ADRB2	0.0004965723610876	0.0014423320124486	0.344284365043393	0.730632441295582	IFI44L	ARPC5	TMEM163	ADRB2	ARPC5->ADRB2	IFI44L->TMEM163	0.999999999965492	dementia
MKI67:TGFB2->GPNMB:ACVR1B_TGFBR2	0.0004964977327439	0.0007394886709868	0.671406814226611	0.501961405121653	MKI67	TGFB2	GPNMB	ACVR1B_TGFBR2	TGFB2->ACVR1B_TGFBR2	MKI67->GPNMB	0.9735377702028284	dementia
TMEM163:WNT5A->FRMD4A:LDLR	0.0004964564794927	0.0007243870739027	0.685346960732026	0.493125004795284	TMEM163	WNT5A	FRMD4A	LDLR	WNT5A->LDLR	TMEM163->FRMD4A	0.8156587555215179	dementia
HIST:DKK2->GPNMB:LRP6	0.0004964237432826	0.0016721009467921	0.296886228211901	0.766553370699337	HIST	DKK2	GPNMB	LRP6	DKK2->LRP6	HIST->GPNMB	0.9208916716670896	dementia
HSPA1A:SEMA4C->TMEM163:PLXNB2	0.0004963924634255	0.0006343123549838	0.782567861914446	0.433880920150901	HSPA1A	SEMA4C	TMEM163	PLXNB2	SEMA4C->PLXNB2	HSPA1A->TMEM163	0.8555340444805267	dementia
CCL3:TNFSF10->FRMD4A:TNFRSF10B	0.0004962975046255	0.0024450497660715	0.202980532957793	0.839150247930488	CCL3	TNFSF10	FRMD4A	TNFRSF10B	TNFSF10->TNFRSF10B	CCL3->FRMD4A	0.9915637585149398	dementia
PICALM:C1QB->HSPA1A:CD33	0.0004962369955528	0.0025199776914074	0.196921185947375	0.843889214297139	PICALM	C1QB	HSPA1A	CD33	C1QB->CD33	PICALM->HSPA1A	0.999999999983365	dementia
ERN1:APP->MKI67:LRP6	0.0004961267006752	0.0015466199038205	0.320781272405527	0.748376152459205	ERN1	APP	MKI67	LRP6	APP->LRP6	ERN1->MKI67	0.9922029755651371	dementia
HSPA1A:NECTIN3->FRMD4A:CADM1	0.0004960430604189	0.0030262798596611	0.163911826870663	0.869800556531049	HSPA1A	NECTIN3	FRMD4A	CADM1	NECTIN3->CADM1	HSPA1A->FRMD4A	0.999999999933992	dementia
FRMD4A:CXCL12->IFI44L:ITGB1	0.0004960293278604	0.0011718026467685	0.42330449519663	0.672073115009142	FRMD4A	CXCL12	IFI44L	ITGB1	CXCL12->ITGB1	FRMD4A->IFI44L	0.9385428173364456	dementia
MKI67:ADAM28->MKI67:ITGA4	0.0004959716147	0.001187362549719	0.417708655892336	0.67616014287823	MKI67	ADAM28	MKI67	ITGA4	ADAM28->ITGA4	MKI67->MKI67	0.987023997071364	dementia
CD163:SIRPB2->ERN1:CD47	0.0004955466650724	0.0018111123747631	0.273614532139262	0.784380865009534	CD163	SIRPB2	ERN1	CD47	SIRPB2->CD47	CD163->ERN1	0.99999999999807	dementia
HSPA1A:CCL5->CCL3:CCR1	0.0004951974455982	0.0033781790539275	0.146587092541019	0.883457942280173	HSPA1A	CCL5	CCL3	CCR1	CCL5->CCR1	HSPA1A->CCL3	0.999999999968396	dementia
GPNMB:HLA-C->HIST:LILRB2	0.0004948685302592	0.0010022040184643	0.493780229516032	0.621461397188791	GPNMB	HLA-C	HIST	LILRB2	HLA-C->LILRB2	GPNMB->HIST	0.9031905639143762	dementia
TMEM163:GNAI2->AIF1:CCR5	0.0004946249663943	0.0007036597832481	0.702931982429182	0.482098138696811	TMEM163	GNAI2	AIF1	CCR5	GNAI2->CCR5	TMEM163->AIF1	0.8772985899183469	dementia
HSPA1A:LTBP3->CD163:ITGB5	0.0004945762507721	0.0009524865901847	0.519247468540447	0.603588180839673	HSPA1A	LTBP3	CD163	ITGB5	LTBP3->ITGB5	HSPA1A->CD163	0.999999999946263	dementia
HIF1A:FGF13->HIF1A:EGFR	0.0004944867336276	0.0032240122366265	0.153376196284264	0.878101615384506	HIF1A	FGF13	HIF1A	EGFR	FGF13->EGFR	HIF1A->HIF1A	0.970467213451106	dementia
HIF1A:WNT5A->CCL3:ROR2	0.0004944811252701	0.0010644140952707	0.464557099973676	0.642248659979195	HIF1A	WNT5A	CCL3	ROR2	WNT5A->ROR2	HIF1A->CCL3	0.999999999984748	dementia
CD163:CALM3->CCL3:GP6	0.0004943024427335	0.0004372197965715	1.13055823777775	0.258241073399311	CD163	CALM3	CCL3	GP6	CALM3->GP6	CD163->CCL3	0.9618533003239456	dementia
HSPA1A:IL16->IFI44L:GRIN2A	0.0004942160000817	0.0011976215978881	0.412664568636054	0.679852387329275	HSPA1A	IL16	IFI44L	GRIN2A	IL16->GRIN2A	HSPA1A->IFI44L	0.9734181453499804	dementia
HSPA1A:GNAI2->FRMD4A:ADORA1	0.000494140872922	0.0017586026794962	0.280984942581582	0.778721948857059	HSPA1A	GNAI2	FRMD4A	ADORA1	GNAI2->ADORA1	HSPA1A->FRMD4A	0.9916128852792984	dementia
HSPA1A:IGF1->GPNMB:INSR	0.0004939355014194	0.0009281056946238	0.532197468758802	0.594589235922786	HSPA1A	IGF1	GPNMB	INSR	IGF1->INSR	HSPA1A->GPNMB	0.9281801184536204	dementia
HIF1A:SPARC->HIST:ENG	0.0004938833881456	0.0056897647177697	0.0868020757700536	0.930828837627988	HIF1A	SPARC	HIST	ENG	SPARC->ENG	HIF1A->HIST	0.985282682081297	dementia
HIST:EFNB2->GPNMB:EPHB2	0.0004938362992139	0.0007671416475439	0.643735483264498	0.519746976370447	HIST	EFNB2	GPNMB	EPHB2	EFNB2->EPHB2	HIST->GPNMB	0.8548713306881951	dementia
IFI44L:IL16->TMEM163:GRIN2D	0.0004933824483298	0.001205456118161	0.409291089817948	0.682326053592844	IFI44L	IL16	TMEM163	GRIN2D	IL16->GRIN2D	IFI44L->TMEM163	0.999999999965492	dementia
PICALM:HAVCR1->HIF1A:CD300LB	0.0004933574702999	0.0016434723301129	0.300192136648934	0.764030602693151	PICALM	HAVCR1	HIF1A	CD300LB	HAVCR1->CD300LB	PICALM->HIF1A	0.9350894333371534	dementia
CCL3:NTNG2->CD163:LRRC4	0.0004933060837713	0.0014573668923058	0.338491347906803	0.734992946084865	CCL3	NTNG2	CD163	LRRC4	NTNG2->LRRC4	CCL3->CD163	0.9740998229807012	dementia
ERN1:HSPA8->MKI67:ADRB2	0.000493283402144	0.0019029311717029	0.259222934323238	0.795463236707595	ERN1	HSPA8	MKI67	ADRB2	HSPA8->ADRB2	ERN1->MKI67	0.9922029755651371	dementia
ERN1:SEMA4C->GPNMB:PLXNB2	0.0004932055753871	0.0016118908630339	0.305979509343978	0.759620247210296	ERN1	SEMA4C	GPNMB	PLXNB2	SEMA4C->PLXNB2	ERN1->GPNMB	0.999999999959702	dementia
IFI44L:ARF1->GPNMB:PLD2	0.0004930866994494	0.0014845607014868	0.332143171347298	0.739781152704458	IFI44L	ARF1	GPNMB	PLD2	ARF1->PLD2	IFI44L->GPNMB	0.9958569090014564	dementia
GPNMB:ADAM17->HSPA1A:ITGA5	0.0004930574843469	0.0011662403558766	0.422775186832176	0.672459293033378	GPNMB	ADAM17	HSPA1A	ITGA5	ADAM17->ITGA5	GPNMB->HSPA1A	0.9308383086109756	dementia
IFI44L:VCAN->IFI44L:ITGB1	0.0004930292791983	0.0021775761271466	0.22641196009272	0.820881026628546	IFI44L	VCAN	IFI44L	ITGB1	VCAN->ITGB1	IFI44L->IFI44L	0.969736885217423	dementia
HIF1A:C5->HIF1A:C5AR2	0.0004928852402425	0.0015819170984569	0.31157463354013	0.755363814716643	HIF1A	C5	HIF1A	C5AR2	C5->C5AR2	HIF1A->HIF1A	0.9490502969404012	dementia
IFI44L:PTMA->AIF1:VIPR1	0.0004924540049213	0.0014393931007487	0.342126139596719	0.73225596657779	IFI44L	PTMA	AIF1	VIPR1	PTMA->VIPR1	IFI44L->AIF1	0.999999999950129	dementia
FRMD4A:CALM1->HIST:GP6	0.0004918949541841	0.0024707719733207	0.19908553257669	0.842195838037558	FRMD4A	CALM1	HIST	GP6	CALM1->GP6	FRMD4A->HIST	0.963748454405685	dementia
CD163:ARPC5->MKI67:ADRB2	0.000491786770495	0.002380437472763	0.206595122166451	0.836326070032828	CD163	ARPC5	MKI67	ADRB2	ARPC5->ADRB2	CD163->MKI67	0.9984508240691262	dementia
MKI67:MRC1->CCL3:PTPRC	0.0004917636401424	0.0015510060939863	0.317061062525264	0.751197269329771	MKI67	MRC1	CCL3	PTPRC	MRC1->PTPRC	MKI67->CCL3	0.999999999991347	dementia
CD163:ARPC5->IFI44L:LDLR	0.0004917151736029	0.0014372376524768	0.34212516820413	0.732256697578453	CD163	ARPC5	IFI44L	LDLR	ARPC5->LDLR	CD163->IFI44L	0.986926154477119	dementia
MKI67:GNAI2->AIF1:UNC5B	0.0004916226898503	0.0017274283030646	0.284598028744924	0.775952121659325	MKI67	GNAI2	AIF1	UNC5B	GNAI2->UNC5B	MKI67->AIF1	0.9747333153919544	dementia
HIST:COL4A2->HIST:ITGA9_ITGB1	0.0004916052228073	0.0013784196252106	0.356644097208234	0.721358260713225	HIST	COL4A2	HIST	ITGA9_ITGB1	COL4A2->ITGA9_ITGB1	HIST->HIST	0.9712464952707596	dementia
HIF1A:CCL4->GPNMB:CCR1	0.0004915493080928	0.0008422265334221	0.583630755606381	0.55946876342158	HIF1A	CCL4	GPNMB	CCR1	CCL4->CCR1	HIF1A->GPNMB	0.8968803372376876	dementia
FRMD4A:COL18A1->TMEM163:ITGA1_ITGB1	0.0004914549986598	0.0006075496426965	0.808913320199767	0.418565006522421	FRMD4A	COL18A1	TMEM163	ITGA1_ITGB1	COL18A1->ITGA1_ITGB1	FRMD4A->TMEM163	0.774801524626399	dementia
HSPA1A:HMGB1->CD163:THBD	0.0004913662775764	0.0008146734694258	0.603145058746974	0.54641219343686	HSPA1A	HMGB1	CD163	THBD	HMGB1->THBD	HSPA1A->CD163	0.999999999946263	dementia
TMEM163:HLA-B->TMEM163:KLRD1	0.0004913225012177	0.0010502748919236	0.467803719765117	0.639924960294312	TMEM163	HLA-B	TMEM163	KLRD1	HLA-B->KLRD1	TMEM163->TMEM163	0.9717670583431476	dementia
MKI67:HLA-DQA1->HSPA1A:CD4	0.0004912081826604	0.0009879039952696	0.497222589454546	0.619032093383925	MKI67	HLA-DQA1	HSPA1A	CD4	HLA-DQA1->CD4	MKI67->HSPA1A	0.9519712857112596	dementia
HSPA1A:F8->HIST:LRP1	0.000491081714102	0.0015372352057302	0.319457759145414	0.749379417870349	HSPA1A	F8	HIST	LRP1	F8->LRP1	HSPA1A->HIST	0.999999999968253	dementia
AIF1:CALM3->HSPA1A:PDE1A	0.0004909855140625	0.0053500876162094	0.091771490353719	0.926879595852375	AIF1	CALM3	HSPA1A	PDE1A	CALM3->PDE1A	AIF1->HSPA1A	0.9871445942352818	dementia
CCL3:TNF->FRMD4A:SEMA4C	0.0004908755997001	0.0010141122464262	0.484044642424976	0.628354186937964	CCL3	TNF	FRMD4A	SEMA4C	TNF->SEMA4C	CCL3->FRMD4A	0.8954936765162408	dementia
GPNMB:APP->CCL3:VLDLR	0.0004908201768914	0.0009971043533913	0.4922455460375	0.622545770119836	GPNMB	APP	CCL3	VLDLR	APP->VLDLR	GPNMB->CCL3	0.999999999990374	dementia
FRMD4A:APOE->HIST:VLDLR	0.0004907877650864	0.0009026569940881	0.543714576301796	0.586637900269187	FRMD4A	APOE	HIST	VLDLR	APOE->VLDLR	FRMD4A->HIST	0.8940398137575223	dementia
AIF1:GNAS->HIST:ADORA1	0.000490771035096	0.0019385149609393	0.253168556851528	0.800137963167193	AIF1	GNAS	HIST	ADORA1	GNAS->ADORA1	AIF1->HIST	0.977219458549136	dementia
CD163:JAG1->HIST:CD46	0.0004907085553022	0.0011678383160851	0.42018535318075	0.674350053771313	CD163	JAG1	HIST	CD46	JAG1->CD46	CD163->HIST	0.9504097375908426	dementia
IFI44L:TGFB2->MKI67:ACVR1_TGFBR2	0.0004905545724078	0.0016184797462273	0.303095898204038	0.761816779979736	IFI44L	TGFB2	MKI67	ACVR1_TGFBR2	TGFB2->ACVR1_TGFBR2	IFI44L->MKI67	0.936732448631656	dementia
IFI44L:TGFB2->MKI67:ACVR1_TGFBR1_TGFBR2	0.0004905545724078	0.0016184797462273	0.303095898204038	0.761816779979736	IFI44L	TGFB2	MKI67	ACVR1_TGFBR1_TGFBR2	TGFB2->ACVR1_TGFBR1_TGFBR2	IFI44L->MKI67	0.936732448631656	dementia
FRMD4A:NECTIN2->CCL3:CD96	0.0004903090026637	0.0005882364618345	0.833523649885021	0.4045494654446	FRMD4A	NECTIN2	CCL3	CD96	NECTIN2->CD96	FRMD4A->CCL3	0.7578375260212199	dementia
FRMD4A:TNFSF10->AIF1:TNFRSF10B	0.0004902815635929	0.0042894370100663	0.114299746666597	0.90900018331485	FRMD4A	TNFSF10	AIF1	TNFRSF10B	TNFSF10->TNFRSF10B	FRMD4A->AIF1	0.9804694851970986	dementia
TMEM163:NECTIN3->IFI44L:NECTIN1	0.0004902541195896	0.0006612526263787	0.741402151057618	0.458449640634406	TMEM163	NECTIN3	IFI44L	NECTIN1	NECTIN3->NECTIN1	TMEM163->IFI44L	0.999999999983884	dementia
HSPA1A:PLAU->HIST:ITGB5	0.0004902260103675	0.0009971991229407	0.4916029297357	0.623000071913644	HSPA1A	PLAU	HIST	ITGB5	PLAU->ITGB5	HSPA1A->HIST	0.999999999968253	dementia
TMEM163:HSP90B1->TMEM163:ASGR1	0.0004901773873473	0.0011665778163893	0.420184046414029	0.674351008323455	TMEM163	HSP90B1	TMEM163	ASGR1	HSP90B1->ASGR1	TMEM163->TMEM163	0.9717670583431476	dementia
TMEM163:PTPN6->TMEM163:CLEC12A	0.0004901773873473	0.0011665778163893	0.420184046414029	0.674351008323455	TMEM163	PTPN6	TMEM163	CLEC12A	PTPN6->CLEC12A	TMEM163->TMEM163	0.9717670583431476	dementia
GPNMB:TGFB1->FRMD4A:VASN	0.0004899851303287	0.0006707705861227	0.730480943061355	0.46509625744893	GPNMB	TGFB1	FRMD4A	VASN	TGFB1->VASN	GPNMB->FRMD4A	0.6999933571706118	dementia
AIF1:LPL->CD163:CD44	0.0004899601924074	0.0006118736551399	0.800753861996901	0.423274153983973	AIF1	LPL	CD163	CD44	LPL->CD44	AIF1->CD163	0.9921306177254082	dementia
GPNMB:AGTRAP->CCL3:RACK1	0.0004898891271154	0.0011590901917836	0.422649704559724	0.672550856305708	GPNMB	AGTRAP	CCL3	RACK1	AGTRAP->RACK1	GPNMB->CCL3	0.999999999990374	dementia
MKI67:IL18->IFI44L:IL18BP	0.0004898711918619	0.0035539898304794	0.13783697062404	0.890369264888029	MKI67	IL18	IFI44L	IL18BP	IL18->IL18BP	MKI67->IFI44L	0.9707918251190204	dementia
HSPA1A:FARP2->AIF1:PLXNA1	0.0004897505298358	0.001418410203761	0.345281307577481	0.729882897957723	HSPA1A	FARP2	AIF1	PLXNA1	FARP2->PLXNA1	HSPA1A->AIF1	0.9467918820403014	dementia
GPNMB:HLA-DQA1->HIST:LAG3	0.0004895989476891	0.0014310638612005	0.34212236152653	0.732258809684861	GPNMB	HLA-DQA1	HIST	LAG3	HLA-DQA1->LAG3	GPNMB->HIST	0.9298180667186022	dementia
FRMD4A:NECTIN2->MKI67:CD226	0.0004895967146058	0.0029823505982843	0.164164707827285	0.869601483207084	FRMD4A	NECTIN2	MKI67	CD226	NECTIN2->CD226	FRMD4A->MKI67	0.9609650277999142	dementia
MKI67:FADD->TMEM163:FAS	0.0004895879771423	0.0004064666310017	1.20449734320332	0.228397408322146	MKI67	FADD	TMEM163	FAS	FADD->FAS	MKI67->TMEM163	0.9851886176694022	dementia
HIST:CALM1->HIF1A:TRPC5	0.0004895273883823	0.0012509663581338	0.391319386967853	0.695561170401757	HIST	CALM1	HIF1A	TRPC5	CALM1->TRPC5	HIST->HIF1A	0.9821119113561412	dementia
MKI67:TF->AIF1:ADRB2	0.0004895264631569	0.0016470024056461	0.297222676468937	0.766296510404202	MKI67	TF	AIF1	ADRB2	TF->ADRB2	MKI67->AIF1	0.9747333153919544	dementia
HIF1A:MFGE8->CD163:ITGB5	0.0004893829194156	0.0078387094110037	0.0624315679732502	0.950219156377383	HIF1A	MFGE8	CD163	ITGB5	MFGE8->ITGB5	HIF1A->CD163	0.9976483397421748	dementia
MKI67:ADAM12->HIST:ITGB1	0.0004890382184862	0.0029756663409787	0.164345784253971	0.869458941029049	MKI67	ADAM12	HIST	ITGB1	ADAM12->ITGB1	MKI67->HIST	0.999999999990988	dementia
HIST:MMP2->HIF1A:PECAM1	0.0004889265180217	0.0007430074167427	0.658037197212868	0.510514229486612	HIST	MMP2	HIF1A	PECAM1	MMP2->PECAM1	HIST->HIF1A	0.9799731188396852	dementia
HIF1A:TNFSF10->HSPA1A:TNFRSF10D	0.0004888116829797	0.0004527975788833	1.07953687425881	0.280348464888452	HIF1A	TNFSF10	HSPA1A	TNFRSF10D	TNFSF10->TNFRSF10D	HIF1A->HSPA1A	0.999999999979967	dementia
HIST:COL9A2->CCL3:ITGAV_ITGB8	0.0004887306501114	0.0005432271293768	0.899680122147085	0.368290504753526	HIST	COL9A2	CCL3	ITGAV_ITGB8	COL9A2->ITGAV_ITGB8	HIST->CCL3	0.9696623036544768	dementia
HIST:PSAP->IFI44L:CELSR1	0.000488679008634	0.00036878834071	1.32509343352119	0.18514016379718	HIST	PSAP	IFI44L	CELSR1	PSAP->CELSR1	HIST->IFI44L	0.999619507275159	dementia
CCL3:GNAI2->TMEM163:C5AR1	0.0004886358379497	0.0077726412336394	0.0628661253313726	0.949873109535864	CCL3	GNAI2	TMEM163	C5AR1	GNAI2->C5AR1	CCL3->TMEM163	0.999999999957951	dementia
AIF1:IL10->HIST:IFNLR1	0.0004885396293001	0.0066096320818206	0.0739132864359968	0.941079383721373	AIF1	IL10	HIST	IFNLR1	IL10->IFNLR1	AIF1->HIST	0.9976856624414556	dementia
IFI44L:HMGB1->MKI67:AGER	0.0004882495314664	0.0016719495705202	0.292024077804267	0.770268214530562	IFI44L	HMGB1	MKI67	AGER	HMGB1->AGER	IFI44L->MKI67	0.936732448631656	dementia
PICALM:COL18A1->MKI67:ITGA1_ITGB1	0.0004881943787926	0.0020176537428425	0.241961426991358	0.808810052037373	PICALM	COL18A1	MKI67	ITGA1_ITGB1	COL18A1->ITGA1_ITGB1	PICALM->MKI67	0.9861016380941664	dementia
IFI44L:RTN4->GPNMB:CNTNAP1	0.0004881095422732	0.0012032738683293	0.405651244592371	0.684998870589702	IFI44L	RTN4	GPNMB	CNTNAP1	RTN4->CNTNAP1	IFI44L->GPNMB	0.9958569090014564	dementia
CCL3:PLAU->TMEM163:ITGB5	0.0004881068448551	0.0016178577277069	0.301699485990624	0.76288116015429	CCL3	PLAU	TMEM163	ITGB5	PLAU->ITGB5	CCL3->TMEM163	0.999999999957951	dementia
MKI67:ENTPD1->HIST:ADORA1	0.0004880319449275	0.0011684091997899	0.41768923508583	0.676174343949943	MKI67	ENTPD1	HIST	ADORA1	ENTPD1->ADORA1	MKI67->HIST	0.999999999990988	dementia
PICALM:MAML2->TMEM163:NOTCH4	0.0004878757377036	0.0010893525994451	0.447858423390297	0.654255375929988	PICALM	MAML2	TMEM163	NOTCH4	MAML2->NOTCH4	PICALM->TMEM163	0.9934161045528432	dementia
HIF1A:PLAU->CD163:ITGAM	0.0004877968461923	0.0019125020378426	0.255056902706701	0.798679150146395	HIF1A	PLAU	CD163	ITGAM	PLAU->ITGAM	HIF1A->CD163	0.9453042631723076	dementia
IFI44L:AGTRAP->AIF1:RACK1	0.0004877939218416	0.0023150530605798	0.210705287990036	0.833117248024694	IFI44L	AGTRAP	AIF1	RACK1	AGTRAP->RACK1	IFI44L->AIF1	0.999999999950129	dementia
CD163:CALM1->HSPA1A:PDE1B	0.0004872456279121	0.0006020009460526	0.809376847506707	0.418298415413095	CD163	CALM1	HSPA1A	PDE1B	CALM1->PDE1B	CD163->HSPA1A	0.9606431813234444	dementia
ERN1:TGFB1->CD163:ENG	0.0004871758094955	0.0495351758281428	0.0098349466081579	0.992152974447362	ERN1	TGFB1	CD163	ENG	TGFB1->ENG	ERN1->CD163	0.99999999135642	dementia
IFI44L:HMGB1->IFI44L:THBD	0.0004871268707674	0.0011804947334116	0.412646373575584	0.679865719987525	IFI44L	HMGB1	IFI44L	THBD	HMGB1->THBD	IFI44L->IFI44L	0.9539085102027608	dementia
HIF1A:GSTM2->FRMD4A:RYR2	0.0004870336672978	0.0005920691449042	0.822595927333164	0.410737815433697	HIF1A	GSTM2	FRMD4A	RYR2	GSTM2->RYR2	HIF1A->FRMD4A	0.7985873486806992	dementia
FRMD4A:WNT5B->IFI44L:FZD2_LRP6	0.0004869370320952	0.0020775204545006	0.234383748684793	0.814687073975228	FRMD4A	WNT5B	IFI44L	FZD2_LRP6	WNT5B->FZD2_LRP6	FRMD4A->IFI44L	0.9593352723151366	dementia
GPNMB:VCAN->GPNMB:TLR1	0.0004869160871433	0.0055410643261147	0.0878741083817678	0.929976735497411	GPNMB	VCAN	GPNMB	TLR1	VCAN->TLR1	GPNMB->GPNMB	0.9701609154263114	dementia
MKI67:PDGFB->HIF1A:ITGAV	0.0004868421426393	0.0038501569243608	0.126447350641475	0.899377822524563	MKI67	PDGFB	HIF1A	ITGAV	PDGFB->ITGAV	MKI67->HIF1A	0.999999999975195	dementia
CCL3:CX3CL1->GPNMB:ITGAV	0.0004867454644077	0.0033205405623412	0.146586212476367	0.883458636966349	CCL3	CX3CL1	GPNMB	ITGAV	CX3CL1->ITGAV	CCL3->GPNMB	0.9988366248242294	dementia
ERN1:PDGFB->CD163:LRP1	0.0004866419035712	0.0191671059998358	0.0253894303905571	0.979744341718299	ERN1	PDGFB	CD163	LRP1	PDGFB->LRP1	ERN1->CD163	0.99999999135642	dementia
TMEM163:VEGFB->IFI44L:ADRB2	0.0004864400659892	0.0008946989546924	0.543691331523339	0.586653898573251	TMEM163	VEGFB	IFI44L	ADRB2	VEGFB->ADRB2	TMEM163->IFI44L	0.999999999983884	dementia
ERN1:CALM3->CD163:INSR	0.0004858259617263	0.0005663989984232	0.857745093262501	0.391033234325524	ERN1	CALM3	CD163	INSR	CALM3->INSR	ERN1->CD163	0.8894977058990512	dementia
TMEM163:NAMPT->HIST:ITGA5_ITGB1	0.0004858118414236	0.0045347697834989	0.10713043100698	0.914685505631783	TMEM163	NAMPT	HIST	ITGA5_ITGB1	NAMPT->ITGA5_ITGB1	TMEM163->HIST	0.999999999972548	dementia
TMEM163:RTN4->TMEM163:TNFRSF19	0.0004855955749896	0.0038503735130794	0.126116485411117	0.899639718193655	TMEM163	RTN4	TMEM163	TNFRSF19	RTN4->TNFRSF19	TMEM163->TMEM163	0.977649311159765	dementia
FRMD4A:WNT5A->GPNMB:FZD2	0.0004854434553524	0.0016501263540008	0.294185626558514	0.768616063286782	FRMD4A	WNT5A	GPNMB	FZD2	WNT5A->FZD2	FRMD4A->GPNMB	0.9149976159092552	dementia
CCL3:ANOS1->IFI44L:SDC2	0.0004854125532852	0.0016582768270525	0.29272106162637	0.769735369853626	CCL3	ANOS1	IFI44L	SDC2	ANOS1->SDC2	CCL3->IFI44L	0.9617604201573275	dementia
HIF1A:WNT5A->HIST:ADRB2	0.0004854053192563	0.0042159806769775	0.115134616699498	0.908338422180669	HIF1A	WNT5A	HIST	ADRB2	WNT5A->ADRB2	HIF1A->HIST	0.985282682081297	dementia
HSPA1A:CXCL12->AIF1:ITGB1	0.0004853710667571	0.0015374723918919	0.315694167463983	0.752234654169128	HSPA1A	CXCL12	AIF1	ITGB1	CXCL12->ITGB1	HSPA1A->AIF1	0.9467918820403014	dementia
TMEM163:SHBG->HIST:SLC37A1	0.000485359809609	0.0040260081936997	0.120556090861554	0.904042649506687	TMEM163	SHBG	HIST	SLC37A1	SHBG->SLC37A1	TMEM163->HIST	0.999999999972548	dementia
HSPA1A:GNAI2->CD163:FPR1	0.000485359391052	0.0026553936282987	0.182782464294393	0.854968708275837	HSPA1A	GNAI2	CD163	FPR1	GNAI2->FPR1	HSPA1A->CD163	0.999999999946263	dementia
IFI44L:POMC->IFI44L:TSHR	0.0004853517394276	0.0021947124419375	0.22114593700448	0.824978803033417	IFI44L	POMC	IFI44L	TSHR	POMC->TSHR	IFI44L->IFI44L	0.969736885217423	dementia
HSPA1A:MFNG->GPNMB:NOTCH1	0.0004853129810311	0.0032496915875455	0.14934124299398	0.881284372946983	HSPA1A	MFNG	GPNMB	NOTCH1	MFNG->NOTCH1	HSPA1A->GPNMB	0.9761315383778476	dementia
GPNMB:MYL9->PICALM:CD69	0.0004848967362458	0.0057011800286959	0.0850519951668311	0.932220054259564	GPNMB	MYL9	PICALM	CD69	MYL9->CD69	GPNMB->PICALM	0.9762619465867874	dementia
CD163:TPH1->CD163:HTR2B	0.0004848619545238	0.0121371545177732	0.0399485689840956	0.968134129534351	CD163	TPH1	CD163	HTR2B	TPH1->HTR2B	CD163->CD163	0.9935047418794696	dementia
TMEM163:CXCL12->AIF1:CD4	0.0004848561315176	0.0010002516706725	0.4847341381511	0.62786494721998	TMEM163	CXCL12	AIF1	CD4	CXCL12->CD4	TMEM163->AIF1	0.9210006323573838	dementia
CCL3:ANGPTL1->CCL3:LILRB3	0.0004846788810142	0.0005444408749761	0.890232352659887	0.373341136097823	CCL3	ANGPTL1	CCL3	LILRB3	ANGPTL1->LILRB3	CCL3->CCL3	0.8742682679032261	dementia
HIF1A:PLAU->HSPA1A:ITGB1	0.0004846758434034	0.0010743861293846	0.451118857687614	0.651903887078275	HIF1A	PLAU	HSPA1A	ITGB1	PLAU->ITGB1	HIF1A->HSPA1A	0.999999999979967	dementia
FRMD4A:MMP2->CD163:PECAM1	0.0004846500072476	0.0011716214928884	0.413657491083415	0.679124962870694	FRMD4A	MMP2	CD163	PECAM1	MMP2->PECAM1	FRMD4A->CD163	0.9587855435074432	dementia
PICALM:HLA-DQB1->HIST:LAG3	0.0004844860082375	0.0009727276279704	0.498069546198051	0.618435024527842	PICALM	HLA-DQB1	HIST	LAG3	HLA-DQB1->LAG3	PICALM->HIST	0.9318331613522308	dementia
IFI44L:S100A9->MKI67:AGER	0.0004844741804595	0.0019354403824401	0.250317284301331	0.802341990922844	IFI44L	S100A9	MKI67	AGER	S100A9->AGER	IFI44L->MKI67	0.936732448631656	dementia
TMEM163:INHBA->IFI44L:ACTR2	0.0004842425814852	0.0012471607697578	0.388275989132697	0.697811804057722	TMEM163	INHBA	IFI44L	ACTR2	INHBA->ACTR2	TMEM163->IFI44L	0.999999999983884	dementia
FRMD4A:LGALS9->MKI67:SLC1A5	0.0004841927787687	0.0034826305975273	0.13903075999863	0.889425842127351	FRMD4A	LGALS9	MKI67	SLC1A5	LGALS9->SLC1A5	FRMD4A->MKI67	0.9609650277999142	dementia
CD163:C3->ERN1:LRP1	0.0004840785504527	0.0052627123011271	0.0919827120986814	0.926711775101574	CD163	C3	ERN1	LRP1	C3->LRP1	CD163->ERN1	0.99999999999807	dementia
CCL3:FARP2->IFI44L:PLXNA2	0.0004837929862371	0.0014071615193016	0.343807714751386	0.730990897999193	CCL3	FARP2	IFI44L	PLXNA2	FARP2->PLXNA2	CCL3->IFI44L	0.9617604201573275	dementia
FRMD4A:FGF2->IFI44L:FGFR1	0.0004837153293208	0.0010402888268053	0.464981759735211	0.641944518916071	FRMD4A	FGF2	IFI44L	FGFR1	FGF2->FGFR1	FRMD4A->IFI44L	0.9385428173364456	dementia
TMEM163:HLA-C->HSPA1A:LILRB2	0.0004836503238813	0.000537611425228	0.899628060687503	0.368318218951412	TMEM163	HLA-C	HSPA1A	LILRB2	HLA-C->LILRB2	TMEM163->HSPA1A	0.8237060914571109	dementia
HIST:FGF20->IFI44L:FGFR1	0.0004832541945845	0.0028337460623888	0.17053546222741	0.864589047977021	HIST	FGF20	IFI44L	FGFR1	FGF20->FGFR1	HIST->IFI44L	0.999619507275159	dementia
HIST:CALM3->CCL3:ESR1	0.0004832307099193	0.0028500572306952	0.16955123031037	0.865363079651371	HIST	CALM3	CCL3	ESR1	CALM3->ESR1	HIST->CCL3	0.999999999969048	dementia
IFI44L:ICAM1->PICALM:ITGAM_ITGB2	0.0004832084277305	0.0009854690106248	0.490333457999064	0.623897954985412	IFI44L	ICAM1	PICALM	ITGAM_ITGB2	ICAM1->ITGAM_ITGB2	IFI44L->PICALM	0.9612376830814808	dementia
HSPA1A:GSTP1->MKI67:TRAF2	0.0004829837779372	0.001392462864282	0.346855769246148	0.72869967710534	HSPA1A	GSTP1	MKI67	TRAF2	GSTP1->TRAF2	HSPA1A->MKI67	0.999999999962709	dementia
TMEM163:LMAN1->CCL3:MCFD2	0.000482864153589	0.0033737051029579	0.143125773846013	0.886190849908391	TMEM163	LMAN1	CCL3	MCFD2	LMAN1->MCFD2	TMEM163->CCL3	0.999999999967181	dementia
HSPA1A:TXLNA->AIF1:STX4	0.0004828541209458	0.0006103482697329	0.791112459706248	0.428878368985538	HSPA1A	TXLNA	AIF1	STX4	TXLNA->STX4	HSPA1A->AIF1	0.902666719618981	dementia
CCL3:TGFB1->AIF1:SDC2	0.0004827841179991	0.0022066624060543	0.218784765931806	0.826817714425083	CCL3	TGFB1	AIF1	SDC2	TGFB1->SDC2	CCL3->AIF1	0.999999999996409	dementia
TMEM163:EDA->HIF1A:EDA2R	0.0004827529102467	0.0014586109157775	0.330967569915245	0.740668981802131	TMEM163	EDA	HIF1A	EDA2R	EDA->EDA2R	TMEM163->HIF1A	0.954184125055744	dementia
PICALM:CALM1->HSPA1A:PTPRA	0.0004827448557607	0.0200116757847977	0.0241231599468307	0.980754369730233	PICALM	CALM1	HSPA1A	PTPRA	CALM1->PTPRA	PICALM->HSPA1A	0.999999999983365	dementia
HIF1A:COL4A2->AIF1:ITGA9_ITGB1	0.0004824673934118	0.0024234321443306	0.199084341825089	0.842196769477046	HIF1A	COL4A2	AIF1	ITGA9_ITGB1	COL4A2->ITGA9_ITGB1	HIF1A->AIF1	0.9661807894371336	dementia
GPNMB:COL8A2->PICALM:ITGA2_ITGB1	0.0004823077692203	0.0013240037353915	0.364279764722665	0.715649108749382	GPNMB	COL8A2	PICALM	ITGA2_ITGB1	COL8A2->ITGA2_ITGB1	GPNMB->PICALM	0.8739179733889288	dementia
HSPA1A:PDGFC->IFI44L:FLT1	0.000482253933922	0.0006659840006559	0.724122401509823	0.468990592818136	HSPA1A	PDGFC	IFI44L	FLT1	PDGFC->FLT1	HSPA1A->IFI44L	0.9571847517158644	dementia
IFI44L:HSPA8->AIF1:ADRB2	0.0004822434193458	0.0008347466591974	0.577712308318111	0.563458367901145	IFI44L	HSPA8	AIF1	ADRB2	HSPA8->ADRB2	IFI44L->AIF1	0.999999999950129	dementia
IFI44L:COL4A4->FRMD4A:ITGA9_ITGB1	0.0004822157336777	0.0005560341437367	0.867241228096246	0.38580985112232	IFI44L	COL4A4	FRMD4A	ITGA9_ITGB1	COL4A4->ITGA9_ITGB1	IFI44L->FRMD4A	0.9645246278058	dementia
PICALM:LGALS3BP->GPNMB:CD33	0.0004817842778212	0.0019674629847842	0.244875904424741	0.806552519257599	PICALM	LGALS3BP	GPNMB	CD33	LGALS3BP->CD33	PICALM->GPNMB	0.9063198986941275	dementia
MKI67:ANOS1->HSPA1A:FGFR1	0.0004816501977003	0.0015006238913013	0.320966632940021	0.748235677202699	MKI67	ANOS1	HSPA1A	FGFR1	ANOS1->FGFR1	MKI67->HSPA1A	0.9926346746728302	dementia
MKI67:SERPING1->HIST:LRP1	0.0004815463828931	0.0011455377743904	0.420367091909654	0.674217304430456	MKI67	SERPING1	HIST	LRP1	SERPING1->LRP1	MKI67->HIST	0.999999999990988	dementia
TMEM163:WNT2B->HIST:FZD5_LRP6	0.0004815024871095	0.0022824274421294	0.210960698343304	0.832917939330584	TMEM163	WNT2B	HIST	FZD5_LRP6	WNT2B->FZD5_LRP6	TMEM163->HIST	0.999999999972548	dementia
IFI44L:VWF->FRMD4A:ITGB1	0.0004814904388921	0.0016090362028095	0.299241519893346	0.764755771536316	IFI44L	VWF	FRMD4A	ITGB1	VWF->ITGB1	IFI44L->FRMD4A	0.9885512558141802	dementia
CCL3:COL4A3->PICALM:CD93	0.000481108395671	0.0005720696571289	0.840996178831896	0.400350075100584	CCL3	COL4A3	PICALM	CD93	COL4A3->CD93	CCL3->PICALM	0.8507869628823616	dementia
GPNMB:TGFB2->IFI44L:ACVR1B_TGFBR2	0.0004810679015373	0.001120901752815	0.429179364140727	0.667792699306625	GPNMB	TGFB2	IFI44L	ACVR1B_TGFBR2	TGFB2->ACVR1B_TGFBR2	GPNMB->IFI44L	0.971592735792905	dementia
CD163:CALM1->IFI44L:PTH2R	0.0004809111838791	0.0026432974966523	0.181936079646058	0.855632889532948	CD163	CALM1	IFI44L	PTH2R	CALM1->PTH2R	CD163->IFI44L	0.986926154477119	dementia
HSPA1A:CALM1->ERN1:VIPR1	0.0004808871409352	0.00171150634635	0.280973039896004	0.778731078239978	HSPA1A	CALM1	ERN1	VIPR1	CALM1->VIPR1	HSPA1A->ERN1	0.9516766766407428	dementia
MKI67:GDF9->HIF1A:ORAI2	0.000480725506442	0.0014051774079647	0.342110187451922	0.732267971053051	MKI67	GDF9	HIF1A	ORAI2	GDF9->ORAI2	MKI67->HIF1A	0.999999999975195	dementia
HIF1A:TIMD4->PICALM:HAVCR1	0.0004807000008279	0.0012274947533955	0.391610635807804	0.695345928130093	HIF1A	TIMD4	PICALM	HAVCR1	TIMD4->HAVCR1	HIF1A->PICALM	0.8923413830733525	dementia
IFI44L:NRG2->CD163:NRP2	0.0004806782463158	0.0025852763045095	0.18592915793076	0.852500316147233	IFI44L	NRG2	CD163	NRP2	NRG2->NRP2	IFI44L->CD163	0.987970899782832	dementia
AIF1:HSP90B1->HSPA1A:TLR7	0.0004806129337047	0.0005005884184603	0.960095990999816	0.337006905975852	AIF1	HSP90B1	HSPA1A	TLR7	HSP90B1->TLR7	AIF1->HSPA1A	0.9027020136215268	dementia
TMEM163:FN1->HIST:TSHR	0.000480536641147	0.0026056124012055	0.184423685166958	0.853681090412438	TMEM163	FN1	HIST	TSHR	FN1->TSHR	TMEM163->HIST	0.999999999972548	dementia
AIF1:B2M->ERN1:LILRB1	0.000480525235183	0.0017019995576341	0.282329823781489	0.777690619282223	AIF1	B2M	ERN1	LILRB1	B2M->LILRB1	AIF1->ERN1	0.9266673528936288	dementia
IFI44L:HLA-DMB->CCL3:CD4	0.0004804962346464	0.0088255117724359	0.0544440081250718	0.956581417413046	IFI44L	HLA-DMB	CCL3	CD4	HLA-DMB->CD4	IFI44L->CCL3	0.999999999937774	dementia
FRMD4A:IL1B->ERN1:ADRB2	0.000480454476455	0.0006606378224533	0.727258507045222	0.467067611233008	FRMD4A	IL1B	ERN1	ADRB2	IL1B->ADRB2	FRMD4A->ERN1	0.7962493977139357	dementia
MKI67:TNF->MKI67:TRADD	0.0004804165951057	0.0009387557094913	0.511758906229294	0.60881975382523	MKI67	TNF	MKI67	TRADD	TNF->TRADD	MKI67->MKI67	0.9804937537945356	dementia
HSPA1A:SPON2->GPNMB:ITGA5	0.0004801096750389	0.0022147224580216	0.216780966527002	0.828379045765095	HSPA1A	SPON2	GPNMB	ITGA5	SPON2->ITGA5	HSPA1A->GPNMB	0.969635773681712	dementia
GPNMB:SIRPB2->FRMD4A:CD47	0.0004800678824362	0.0155895420775609	0.0307942260297186	0.97543364519869	GPNMB	SIRPB2	FRMD4A	CD47	SIRPB2->CD47	GPNMB->FRMD4A	0.9937751325443064	dementia
CD163:CALM1->HIST:HTR2C	0.0004800460803138	0.0012701889984061	0.37793279654935	0.705480518080199	CD163	CALM1	HIST	HTR2C	CALM1->HTR2C	CD163->HIST	0.9568089708326856	dementia
HIST:EFNB1->HIST:EPHB3	0.0004800222759123	0.0022575014849848	0.212634312360411	0.831612206009883	HIST	EFNB1	HIST	EPHB3	EFNB1->EPHB3	HIST->HIST	0.9998809265505972	dementia
HIST:ADM->GPNMB:TSHR	0.0004798655465322	0.0007826659986001	0.613116639013955	0.53979921898436	HIST	ADM	GPNMB	TSHR	ADM->TSHR	HIST->GPNMB	0.8599265825981488	dementia
AIF1:GNAI2->IFI44L:ADORA1	0.0004797528099682	0.001573157737834	0.304961669405622	0.760395345945112	AIF1	GNAI2	IFI44L	ADORA1	GNAI2->ADORA1	AIF1->IFI44L	0.9649803131447648	dementia
PICALM:CXCL12->CCL3:ITGA5	0.0004796955018719	0.0006978240582488	0.687416113276105	0.49182054648031	PICALM	CXCL12	CCL3	ITGA5	CXCL12->ITGA5	PICALM->CCL3	0.9441660963649444	dementia
FRMD4A:IL18->IFI44L:IL18BP	0.000479632798462	0.0014290990959683	0.33561899228346	0.737158200173668	FRMD4A	IL18	IFI44L	IL18BP	IL18->IL18BP	FRMD4A->IFI44L	0.9385428173364456	dementia
MKI67:FARP2->GPNMB:PLXNA3	0.0004795398280477	0.0022974798110842	0.208724283771366	0.834663481940496	MKI67	FARP2	GPNMB	PLXNA3	FARP2->PLXNA3	MKI67->GPNMB	0.999999999968977	dementia
HIST:RGMB->MKI67:NEO1	0.0004794835218045	0.0006905600757004	0.694340056248029	0.487468976303081	HIST	RGMB	MKI67	NEO1	RGMB->NEO1	HIST->MKI67	0.9274196525627184	dementia
FRMD4A:HLA-A->FRMD4A:APLP2	0.0004794653728492	0.023790840605325	0.0201533598918707	0.983921033734575	FRMD4A	HLA-A	FRMD4A	APLP2	HLA-A->APLP2	FRMD4A->FRMD4A	0.997165304659261	dementia
AIF1:PDGFC->HSPA1A:FLT1	0.0004791688194505	0.0012278711276942	0.39024357576545	0.69635644207711	AIF1	PDGFC	HSPA1A	FLT1	PDGFC->FLT1	AIF1->HSPA1A	0.9539687122264966	dementia
FRMD4A:APP->MKI67:NCSTN	0.000479092700843	0.0012351957285638	0.38786784131777	0.698113837617425	FRMD4A	APP	MKI67	NCSTN	APP->NCSTN	FRMD4A->MKI67	0.9609650277999142	dementia
IFI44L:HSPA1A->FRMD4A:GRIN2D	0.0004790816981844	0.0016155891102943	0.29653684537224	0.766820133014738	IFI44L	HSPA1A	FRMD4A	GRIN2D	HSPA1A->GRIN2D	IFI44L->FRMD4A	0.9885512558141802	dementia
CCL3:CXCL12->AIF1:CD4	0.0004789532739162	0.0007632974201503	0.627479225361413	0.530345149782628	CCL3	CXCL12	AIF1	CD4	CXCL12->CD4	CCL3->AIF1	0.999999999996409	dementia
PICALM:TIMP2->TMEM163:CD44	0.0004789336039977	0.0017173171915243	0.278884766519271	0.780333259476195	PICALM	TIMP2	TMEM163	CD44	TIMP2->CD44	PICALM->TMEM163	0.9934161045528432	dementia
IFI44L:VWF->PICALM:ITGB1	0.0004788505135317	0.0012943034543396	0.369967732007667	0.711406533315053	IFI44L	VWF	PICALM	ITGB1	VWF->ITGB1	IFI44L->PICALM	0.971101077147432	dementia
GPNMB:IL16->ERN1:CCR5	0.0004788406737147	0.001615529062068	0.296398675181871	0.766925636951663	GPNMB	IL16	ERN1	CCR5	IL16->CCR5	GPNMB->ERN1	0.999999917340304	dementia
HSPA1A:CD55->HIF1A:CR1	0.0004788380533232	0.0008866377275245	0.540060543848235	0.589155279896452	HSPA1A	CD55	HIF1A	CR1	CD55->CR1	HSPA1A->HIF1A	0.9944546644910752	dementia
CD163:HSP90B1->HIST:TLR7	0.0004788013579497	0.0123199948572062	0.0388637628099042	0.968999007817718	CD163	HSP90B1	HIST	TLR7	HSP90B1->TLR7	CD163->HIST	0.999999999986915	dementia
PICALM:PKM->MKI67:CD44	0.0004787115039412	0.00146986964011	0.325682965943465	0.744664233380382	PICALM	PKM	MKI67	CD44	PKM->CD44	PICALM->MKI67	0.9861016380941664	dementia
AIF1:MMP2->GPNMB:FGFR1	0.0004785068256757	0.0004396245382393	1.08844430657144	0.276399010477759	AIF1	MMP2	GPNMB	FGFR1	MMP2->FGFR1	AIF1->GPNMB	0.9255293119397596	dementia
IFI44L:IGSF1->GPNMB:ACVR1B	0.0004784950680823	0.0005272281443595	0.907567384635031	0.364106832698708	IFI44L	IGSF1	GPNMB	ACVR1B	IGSF1->ACVR1B	IFI44L->GPNMB	0.9958569090014564	dementia
CCL3:PGF->FRMD4A:NRP2	0.000478186410048	0.0016542522843211	0.289064983969019	0.772531648998497	CCL3	PGF	FRMD4A	NRP2	PGF->NRP2	CCL3->FRMD4A	0.9632677579533724	dementia
HIF1A:LGALS9->PICALM:CD47	0.0004781400368142	0.0042629269338005	0.112162381443386	0.910694656163794	HIF1A	LGALS9	PICALM	CD47	LGALS9->CD47	HIF1A->PICALM	0.9746422284389704	dementia
ERN1:PROS1->ERN1:AXL	0.0004780639110854	0.0006071609299463	0.787375945167823	0.431061823926873	ERN1	PROS1	ERN1	AXL	PROS1->AXL	ERN1->ERN1	0.908900352335033	dementia
GPNMB:CD55->IFI44L:CR1	0.0004780273822877	0.0005001656864432	0.955738058896241	0.339204589199865	GPNMB	CD55	IFI44L	CR1	CD55->CR1	GPNMB->IFI44L	0.971592735792905	dementia
ERN1:LGALS9->PICALM:PTPRC	0.000477925647373	0.0068073757425269	0.0702070321147932	0.944028877320756	ERN1	LGALS9	PICALM	PTPRC	LGALS9->PTPRC	ERN1->PICALM	0.99999995930768	dementia
ERN1:GAS6->HIF1A:MERTK	0.0004778455718603	0.0005875314263247	0.81331065956672	0.416039967011837	ERN1	GAS6	HIF1A	MERTK	GAS6->MERTK	ERN1->HIF1A	0.8348592223357301	dementia
HSPA1A:LMAN1->CCL3:MCFD2	0.0004775666729712	0.0016560892195005	0.288370135707562	0.773063425455336	HSPA1A	LMAN1	CCL3	MCFD2	LMAN1->MCFD2	HSPA1A->CCL3	0.999999999968396	dementia
IFI44L:VASP->MKI67:CXCR2	0.0004774939985834	0.0034815580032222	0.137149517009778	0.890912613317521	IFI44L	VASP	MKI67	CXCR2	VASP->CXCR2	IFI44L->MKI67	0.936732448631656	dementia
IFI44L:FGF2->MKI67:SDC4	0.0004774939985834	0.0034815580032222	0.137149517009778	0.890912613317521	IFI44L	FGF2	MKI67	SDC4	FGF2->SDC4	IFI44L->MKI67	0.936732448631656	dementia
HSPA1A:LGALS1->PICALM:PTPRC	0.0004774724730243	0.0026270067498923	0.181755327824687	0.855774743716525	HSPA1A	LGALS1	PICALM	PTPRC	LGALS1->PTPRC	HSPA1A->PICALM	0.99999999997738	dementia
HSPA1A:GAS6->IFI44L:AXL	0.0004774235378428	0.0100864247309344	0.0473332772095761	0.96224760641834	HSPA1A	GAS6	IFI44L	AXL	GAS6->AXL	HSPA1A->IFI44L	0.999782462577122	dementia
GPNMB:ANGPTL1->HIF1A:LILRB3	0.0004773145810832	0.0084650986591857	0.0563861805160778	0.95503416579083	GPNMB	ANGPTL1	HIF1A	LILRB3	ANGPTL1->LILRB3	GPNMB->HIF1A	0.999999999900255	dementia
TMEM163:F13A1->CCL3:ITGB1	0.0004771168563851	0.0012133820097181	0.393212403483672	0.694162609400726	TMEM163	F13A1	CCL3	ITGB1	F13A1->ITGB1	TMEM163->CCL3	0.999999999967181	dementia
HSPA1A:CALM1->CD163:FAS	0.0004769182113275	0.0022247543467138	0.214368931128044	0.830259367864935	HSPA1A	CALM1	CD163	FAS	CALM1->FAS	HSPA1A->CD163	0.999999999946263	dementia
GPNMB:CSF1->HIST:SIRPA	0.00047684187874	0.0006805504313927	0.700670893359404	0.483508424662867	GPNMB	CSF1	HIST	SIRPA	CSF1->SIRPA	GPNMB->HIST	0.842837488123247	dementia
HIST:NAMPT->AIF1:ITGA5_ITGB1	0.0004767964875342	0.0019460658597056	0.245005319401871	0.80645231258159	HIST	NAMPT	AIF1	ITGA5_ITGB1	NAMPT->ITGA5_ITGB1	HIST->AIF1	0.999999999993301	dementia
TMEM163:SPON2->GPNMB:ITGAM	0.0004766704557941	0.0017353510471195	0.274682437645882	0.783560225073099	TMEM163	SPON2	GPNMB	ITGAM	SPON2->ITGAM	TMEM163->GPNMB	0.9378353939177232	dementia
HSPA1A:TNF->HIST:FAS	0.0004765020193132	0.0021654167571891	0.220050952192587	0.825831472975366	HSPA1A	TNF	HIST	FAS	TNF->FAS	HSPA1A->HIST	0.999999999968253	dementia
CD163:CALM3->CCL3:GRM5	0.0004764272481782	0.0043239455782655	0.110183451561697	0.912263886099665	CD163	CALM3	CCL3	GRM5	CALM3->GRM5	CD163->CCL3	0.999999999986954	dementia
HIST:AFDN->MKI67:EPHB6	0.0004762302786607	0.0027125828721893	0.17556340252064	0.860636956256151	HIST	AFDN	MKI67	EPHB6	AFDN->EPHB6	HIST->MKI67	0.999999996559214	dementia
AIF1:SPP1->TMEM163:ITGA5_ITGB1	0.0004759778020539	0.0241611474687224	0.0197001323165692	0.984282585227651	AIF1	SPP1	TMEM163	ITGA5_ITGB1	SPP1->ITGA5_ITGB1	AIF1->TMEM163	0.999363081121596	dementia
FRMD4A:LAMA2->FRMD4A:ITGA7_ITGB1	0.000475918173274	0.0029890597204299	0.159220028298923	0.873495524846313	FRMD4A	LAMA2	FRMD4A	ITGA7_ITGB1	LAMA2->ITGA7_ITGB1	FRMD4A->FRMD4A	0.997165304659261	dementia
CD163:HLA-DQA1->CCL3:CD4	0.0004759168023358	0.0040379818410885	0.117860065018901	0.906178536137949	CD163	HLA-DQA1	CCL3	CD4	HLA-DQA1->CD4	CD163->CCL3	0.999999999986954	dementia
HSPA1A:F13A1->HSPA1A:ITGA4	0.0004752595357419	0.0024424400510991	0.194583910269615	0.845718700034006	HSPA1A	F13A1	HSPA1A	ITGA4	F13A1->ITGA4	HSPA1A->HSPA1A	0.999999999961099	dementia
HIF1A:RARRES1->HIST:NRP2	0.0004752176953894	0.0047631635402821	0.0997693426586083	0.920527447594753	HIF1A	RARRES1	HIST	NRP2	RARRES1->NRP2	HIF1A->HIST	0.985282682081297	dementia
ERN1:APP->ERN1:TSPAN15	0.0004751896818395	0.0005922173964183	0.80239061654296	0.422327039284256	ERN1	APP	ERN1	TSPAN15	APP->TSPAN15	ERN1->ERN1	0.908900352335033	dementia
CCL3:IL1B->GPNMB:IL1R1_IL1RAP	0.000475126654405	0.0018308437043628	0.259512405822951	0.795239911353412	CCL3	IL1B	GPNMB	IL1R1_IL1RAP	IL1B->IL1R1_IL1RAP	CCL3->GPNMB	0.9988366248242294	dementia
HIF1A:HLA-F->CCL3:LILRB1	0.0004751095358783	0.0049019736050142	0.0969220918269289	0.922788264659586	HIF1A	HLA-F	CCL3	LILRB1	HLA-F->LILRB1	HIF1A->CCL3	0.999999999984748	dementia
FRMD4A:CALCB->CCL3:RAMP1	0.0004750872940169	0.0015329293115199	0.309921201484413	0.756620879632468	FRMD4A	CALCB	CCL3	RAMP1	CALCB->RAMP1	FRMD4A->CCL3	0.927963276141166	dementia
PICALM:CD22->TMEM163:PTPRC	0.0004750579145255	0.002315291942649	0.205182726970501	0.83742936422736	PICALM	CD22	TMEM163	PTPRC	CD22->PTPRC	PICALM->TMEM163	0.9934161045528432	dementia
TMEM163:IL1A->IFI44L:IL1R2_IL1RAP	0.0004747996179722	0.0034658390931987	0.136994131927228	0.891035433424912	TMEM163	IL1A	IFI44L	IL1R2_IL1RAP	IL1A->IL1R2_IL1RAP	TMEM163->IFI44L	0.999999999983884	dementia
CD163:HBEGF->AIF1:CD9	0.0004747669710709	0.0021504826535136	0.220772285837888	0.825269743839188	CD163	HBEGF	AIF1	CD9	HBEGF->CD9	CD163->AIF1	0.9431967829033906	dementia
GPNMB:TNF->AIF1:NOTCH1	0.0004747412663934	0.0023613725720239	0.201044626340575	0.840663679612197	GPNMB	TNF	AIF1	NOTCH1	TNF->NOTCH1	GPNMB->AIF1	0.999577328034866	dementia
FRMD4A:HSP90B1->CD163:TLR1	0.0004745644142045	0.0413654760993736	0.0114724755751507	0.99084648965883	FRMD4A	HSP90B1	CD163	TLR1	HSP90B1->TLR1	FRMD4A->CD163	0.997077296648994	dementia
IFI44L:DLL1->AIF1:NOTCH2	0.0004744980629618	0.0010186556125251	0.465808127032881	0.641352847320715	IFI44L	DLL1	AIF1	NOTCH2	DLL1->NOTCH2	IFI44L->AIF1	0.999999999950129	dementia
MKI67:COL4A3->GPNMB:ITGA9_ITGB1	0.0004744593685759	0.0016358931002385	0.290030790218982	0.771792682292625	MKI67	COL4A3	GPNMB	ITGA9_ITGB1	COL4A3->ITGA9_ITGB1	MKI67->GPNMB	0.999999999968977	dementia
AIF1:VEGFA->FRMD4A:ITGB1	0.0004743635176459	0.0077598339039258	0.0611306277323751	0.951255177352962	AIF1	VEGFA	FRMD4A	ITGB1	VEGFA->ITGB1	AIF1->FRMD4A	0.98593550824347	dementia
GPNMB:LGALS1->TMEM163:CD69	0.0004742509161549	0.0011659844457929	0.406738630061603	0.684199964915142	GPNMB	LGALS1	TMEM163	CD69	LGALS1->CD69	GPNMB->TMEM163	0.9442999876312946	dementia
HIF1A:IL1B->GPNMB:ADRB2	0.0004741182926061	0.0038818451406909	0.122137353609565	0.902790239417084	HIF1A	IL1B	GPNMB	ADRB2	IL1B->ADRB2	HIF1A->GPNMB	0.9732081549236944	dementia
IFI44L:FN1->AIF1:PLAUR	0.0004740468258534	0.0012437779011725	0.38113462653304	0.703103354797254	IFI44L	FN1	AIF1	PLAUR	FN1->PLAUR	IFI44L->AIF1	0.999999999950129	dementia
MKI67:ADAM10->AIF1:NOTCH1	0.0004740249071123	0.0183617436051151	0.0258158983867017	0.979404180996416	MKI67	ADAM10	AIF1	NOTCH1	ADAM10->NOTCH1	MKI67->AIF1	0.99999999990454	dementia
FRMD4A:BMP7->IFI44L:BMPR1A_BMPR2	0.0004738984607095	0.0004837495176579	0.979636037683031	0.32726580940391	FRMD4A	BMP7	IFI44L	BMPR1A_BMPR2	BMP7->BMPR1A_BMPR2	FRMD4A->IFI44L	0.8681869113197753	dementia
HIF1A:APOC1->TMEM163:VLDLR	0.00047346833487	0.0009254550230966	0.511605991705368	0.608926791222487	HIF1A	APOC1	TMEM163	VLDLR	APOC1->VLDLR	HIF1A->TMEM163	0.9419512305587308	dementia
CD163:ARPC5->AIF1:ADRB2	0.0004734573611963	0.0014059584039575	0.336750617844486	0.736304902110252	CD163	ARPC5	AIF1	ADRB2	ARPC5->ADRB2	CD163->AIF1	0.8974415372225261	dementia
HSPA1A:COL4A2->CD163:ITGA9_ITGB1	0.0004734363993333	0.0008025817151131	0.589891833340129	0.555263169605086	HSPA1A	COL4A2	CD163	ITGA9_ITGB1	COL4A2->ITGA9_ITGB1	HSPA1A->CD163	0.999999999946263	dementia
HIF1A:ADAM15->AIF1:ITGA9	0.0004732618474613	0.0023772468615164	0.199079807454005	0.842200316392021	HIF1A	ADAM15	AIF1	ITGA9	ADAM15->ITGA9	HIF1A->AIF1	0.9661807894371336	dementia
GPNMB:WNT5A->HIF1A:ROR2	0.0004731003647545	0.0015515180880602	0.304927392336117	0.760421452584559	GPNMB	WNT5A	HIF1A	ROR2	WNT5A->ROR2	GPNMB->HIF1A	0.9333717148572626	dementia
ERN1:TGFB2->HIST:TGFBR1_TGFBR2	0.0004730073065049	0.0016062304355697	0.294482843825069	0.768388971170998	ERN1	TGFB2	HIST	TGFBR1_TGFBR2	TGFB2->TGFBR1_TGFBR2	ERN1->HIST	0.9433040366192864	dementia
HIST:FABP5->TMEM163:RXRA	0.0004726564519362	0.0013747330443204	0.343816898770956	0.730983990758987	HIST	FABP5	TMEM163	RXRA	FABP5->RXRA	HIST->TMEM163	0.9984077816567856	dementia
CD163:LGALS3BP->PICALM:CD33	0.0004726015013726	0.0147548550841537	0.0320302367374765	0.974447937833348	CD163	LGALS3BP	PICALM	CD33	LGALS3BP->CD33	CD163->PICALM	0.9953299180363604	dementia
HIF1A:HGF->MKI67:NRP1	0.0004725392294308	0.0016911398741771	0.279420547434473	0.779922104230224	HIF1A	HGF	MKI67	NRP1	HGF->NRP1	HIF1A->MKI67	0.999999999976702	dementia
FRMD4A:SERPING1->HIST:LRP1	0.0004725130710916	0.0011943732440714	0.395615921100975	0.692388390062797	FRMD4A	SERPING1	HIST	LRP1	SERPING1->LRP1	FRMD4A->HIST	0.9352099071087112	dementia
CCL3:LGALS9->HIST:SLC1A5	0.0004725096018305	0.0003009533404067	1.57004272221075	0.116405172499326	CCL3	LGALS9	HIST	SLC1A5	LGALS9->SLC1A5	CCL3->HIST	0.9667996246950568	dementia
CCL3:IGF1->TMEM163:IGF1R	0.0004724710282796	0.0022421048930913	0.210726549741514	0.833100656071983	CCL3	IGF1	TMEM163	IGF1R	IGF1->IGF1R	CCL3->TMEM163	0.999999999957951	dementia
TMEM163:CXCL12->HSPA1A:ITGAV	0.000472290467688	0.0009380671795137	0.503471902655014	0.614632529960933	TMEM163	CXCL12	HSPA1A	ITGAV	CXCL12->ITGAV	TMEM163->HSPA1A	0.9343175610242046	dementia
CCL3:HLA-DRB1->IFI44L:CD4	0.0004722596268922	0.0047073014835594	0.100324916205517	0.920086377010091	CCL3	HLA-DRB1	IFI44L	CD4	HLA-DRB1->CD4	CCL3->IFI44L	0.999999999943905	dementia
AIF1:FARP2->IFI44L:PLXNA2	0.0004722451961692	0.0012139098291995	0.38902823324254	0.697255261144194	AIF1	FARP2	IFI44L	PLXNA2	FARP2->PLXNA2	AIF1->IFI44L	0.9649803131447648	dementia
MKI67:NRG2->CCL3:NRP2	0.0004719332533837	0.0032195153255168	0.14658518617487	0.883459447085877	MKI67	NRG2	CCL3	NRP2	NRG2->NRP2	MKI67->CCL3	0.999999999991347	dementia
IFI44L:GNAS->FRMD4A:ADCY9	0.0004719220212279	0.0046963611618571	0.100486739618914	0.919957909802095	IFI44L	GNAS	FRMD4A	ADCY9	GNAS->ADCY9	IFI44L->FRMD4A	0.999999999806876	dementia
CCL3:GDF11->CD163:BMPR2	0.0004715420522866	0.0010317927868517	0.457012355867877	0.647662164518661	CCL3	GDF11	CD163	BMPR2	GDF11->BMPR2	CCL3->CD163	0.9607987193636564	dementia
HIST:COL4A2->HSPA1A:CD93	0.0004715095535163	0.0038368294987428	0.1228904108642	0.902193879090797	HIST	COL4A2	HSPA1A	CD93	COL4A2->CD93	HIST->HSPA1A	0.999999999944056	dementia
AIF1:SPP1->ERN1:ITGA4_ITGB1	0.0004713877403559	0.0033838726102719	0.139304221714811	0.889209753964943	AIF1	SPP1	ERN1	ITGA4_ITGB1	SPP1->ITGA4_ITGB1	AIF1->ERN1	0.9680420296916136	dementia
AIF1:MFNG->HIF1A:NOTCH1	0.0004713085624294	0.0018156279382159	0.259584330307514	0.795184424688914	AIF1	MFNG	HIF1A	NOTCH1	MFNG->NOTCH1	AIF1->HIF1A	0.9870806830852664	dementia
IFI44L:RTN4->HSPA1A:LINGO1	0.0004712685013495	0.0005828647872699	0.808538295059652	0.41878077004248	IFI44L	RTN4	HSPA1A	LINGO1	RTN4->LINGO1	IFI44L->HSPA1A	0.9519294728749076	dementia
FRMD4A:WNT2B->GPNMB:FZD3_LRP6	0.0004711628766992	0.0039428030027732	0.119499471915758	0.904879658389264	FRMD4A	WNT2B	GPNMB	FZD3_LRP6	WNT2B->FZD3_LRP6	FRMD4A->GPNMB	0.956311731818576	dementia
IFI44L:FADD->AIF1:FAS	0.0004711034714065	0.0020933841787333	0.225043962877204	0.82194507388172	IFI44L	FADD	AIF1	FAS	FADD->FAS	IFI44L->AIF1	0.999999999950129	dementia
IFI44L:ADAM9->CCL3:ITGB1	0.0004709549410919	0.0141045713840868	0.0333902341494245	0.97336339734159	IFI44L	ADAM9	CCL3	ITGB1	ADAM9->ITGB1	IFI44L->CCL3	0.999999999937774	dementia
TMEM163:F13A1->GPNMB:ITGA9	0.0004707201807306	0.0019466833078859	0.241806244921181	0.808930299742572	TMEM163	F13A1	GPNMB	ITGA9	F13A1->ITGA9	TMEM163->GPNMB	0.9378353939177232	dementia
CD163:VEGFA->TMEM163:EGFR	0.0004706930023464	0.0013733462009186	0.342734411783166	0.731798272117712	CD163	VEGFA	TMEM163	EGFR	VEGFA->EGFR	CD163->TMEM163	0.970126587050762	dementia
GPNMB:PLAU->CCL3:ITGB5	0.0004702037626073	0.0033936218714562	0.1385551426817	0.889801692256521	GPNMB	PLAU	CCL3	ITGB5	PLAU->ITGB5	GPNMB->CCL3	0.999999999990374	dementia
TMEM163:SEMA3A->CCL3:NRP2	0.0004700713293056	0.0009915083290183	0.474097206799073	0.635430590358257	TMEM163	SEMA3A	CCL3	NRP2	SEMA3A->NRP2	TMEM163->CCL3	0.999999999967181	dementia
PICALM:LY86->HSPA1A:CD180	0.0004700230563213	0.0041533307651735	0.113167740037122	0.909897571051151	PICALM	LY86	HSPA1A	CD180	LY86->CD180	PICALM->HSPA1A	0.999999999983365	dementia
MKI67:GNAI2->IFI44L:IGF1R	0.0004699781276478	0.0028194422211234	0.166691881155337	0.867612494057356	MKI67	GNAI2	IFI44L	IGF1R	GNAI2->IGF1R	MKI67->IFI44L	0.9707918251190204	dementia
CD163:LPL->HIF1A:CD44	0.0004698000817255	0.0012810402152719	0.366733281379331	0.713817978706012	CD163	LPL	HIF1A	CD44	LPL->CD44	CD163->HIF1A	0.9074444657157246	dementia
MKI67:COL4A4->HIF1A:ITGA9_ITGB1	0.0004691126751854	0.0021043048992842	0.222929992390819	0.823589993162767	MKI67	COL4A4	HIF1A	ITGA9_ITGB1	COL4A4->ITGA9_ITGB1	MKI67->HIF1A	0.999999999975195	dementia
PICALM:ARF6->FRMD4A:PLD1	0.0004691094778278	0.0006303368399909	0.744220308993137	0.456743203423757	PICALM	ARF6	FRMD4A	PLD1	ARF6->PLD1	PICALM->FRMD4A	0.8971878137275967	dementia
HIF1A:LGALS9->MKI67:CD47	0.0004691026575019	0.0005664046372316	0.828211188020508	0.407550908840895	HIF1A	LGALS9	MKI67	CD47	LGALS9->CD47	HIF1A->MKI67	0.9898124060993072	dementia
TMEM163:INHBA->PICALM:ENG	0.0004690232179716	0.0003961562959611	1.18393478218923	0.236438880300223	TMEM163	INHBA	PICALM	ENG	INHBA->ENG	TMEM163->PICALM	0.8622510555988531	dementia
PICALM:IL18->FRMD4A:IL18BP	0.0004687280662277	0.0020903157911122	0.22423792051934	0.822572178347983	PICALM	IL18	FRMD4A	IL18BP	IL18->IL18BP	PICALM->FRMD4A	0.9690320562339932	dementia
FRMD4A:SELPLG->HIST:SELL	0.0004686972707933	0.0009774965071304	0.47948741235839	0.631591921019859	FRMD4A	SELPLG	HIST	SELL	SELPLG->SELL	FRMD4A->HIST	0.9076441876787512	dementia
FRMD4A:TF->IFI44L:ADRB2	0.0004683312488916	0.0013109390798535	0.357248674701215	0.720905649671914	FRMD4A	TF	IFI44L	ADRB2	TF->ADRB2	FRMD4A->IFI44L	0.9385428173364456	dementia
FRMD4A:ANGPTL4->GPNMB:SDC2	0.0004683103996406	0.000377956448987	1.23905915852432	0.215323590497476	FRMD4A	ANGPTL4	GPNMB	SDC2	ANGPTL4->SDC2	FRMD4A->GPNMB	0.5596557115085259	dementia
AIF1:SELL->IFI44L:MADCAM1	0.0004683031063587	0.0006776596211318	0.691059481420123	0.489528161952196	AIF1	SELL	IFI44L	MADCAM1	SELL->MADCAM1	AIF1->IFI44L	0.9649803131447648	dementia
IFI44L:APP->FRMD4A:APLP2	0.0004681672229514	0.0121575762272163	0.0385082695927005	0.969282438194266	IFI44L	APP	FRMD4A	APLP2	APP->APLP2	IFI44L->FRMD4A	0.999999999806876	dementia
HSPA1A:LAMA2->TMEM163:RPSA	0.0004680159201266	0.0013732587068036	0.340806810696287	0.733249022902297	HSPA1A	LAMA2	TMEM163	RPSA	LAMA2->RPSA	HSPA1A->TMEM163	0.9604296028453873	dementia
IFI44L:HGF->HSPA1A:ITGB1	0.0004677718828341	0.0012525156396504	0.373465901762889	0.708801718937135	IFI44L	HGF	HSPA1A	ITGB1	HGF->ITGB1	IFI44L->HSPA1A	0.9519294728749076	dementia
HIF1A:CALM1->CD163:KCNN4	0.0004675959533311	0.007124923480731	0.0656282070390939	0.947673831548436	HIF1A	CALM1	CD163	KCNN4	CALM1->KCNN4	HIF1A->CD163	0.9976483397421748	dementia
PICALM:GNAI2->ERN1:TSHR	0.0004674933737444	0.0016254479656925	0.287608944495017	0.773646097343423	PICALM	GNAI2	ERN1	TSHR	GNAI2->TSHR	PICALM->ERN1	0.9886113228632024	dementia
HIST:ADAM17->FRMD4A:ITGB1	0.0004674074518963	0.0297973607256469	0.0156862030902638	0.987484733983499	HIST	ADAM17	FRMD4A	ITGB1	ADAM17->ITGB1	HIST->FRMD4A	0.999999999804859	dementia
CCL3:SPP1->TMEM163:CD44	0.0004673784178716	0.0096658124920996	0.0483537641821232	0.96143430700874	CCL3	SPP1	TMEM163	CD44	SPP1->CD44	CCL3->TMEM163	0.999999999957951	dementia
TMEM163:GNAS->IFI44L:ADRB2	0.0004671629363463	0.0015941005909061	0.29305737605978	0.769478296071964	TMEM163	GNAS	IFI44L	ADRB2	GNAS->ADRB2	TMEM163->IFI44L	0.999999999983884	dementia
GPNMB:HMGB1->AIF1:THBD	0.0004671249727078	0.0018213594407143	0.256470503441473	0.797587553764393	GPNMB	HMGB1	AIF1	THBD	HMGB1->THBD	GPNMB->AIF1	0.999577328034866	dementia
FRMD4A:HLA-C->IFI44L:LILRB2	0.0004666428736729	0.0025098412267275	0.185925256428025	0.852503375752714	FRMD4A	HLA-C	IFI44L	LILRB2	HLA-C->LILRB2	FRMD4A->IFI44L	0.9670251094922367	dementia
TMEM163:NCAM1->HIF1A:ROBO3	0.0004665369970458	0.0019833168763953	0.235230689860217	0.814029687133279	TMEM163	NCAM1	HIF1A	ROBO3	NCAM1->ROBO3	TMEM163->HIF1A	0.959540125013597	dementia
AIF1:SPP1->MKI67:ITGA4_ITGB1	0.0004660695544479	0.0010066776606913	0.462977944824871	0.643380176058344	AIF1	SPP1	MKI67	ITGA4_ITGB1	SPP1->ITGA4_ITGB1	AIF1->MKI67	0.9540693341554968	dementia
IFI44L:SLIT2->CCL3:APP	0.0004660083464496	0.0012951692656459	0.359804975928959	0.718992981819869	IFI44L	SLIT2	CCL3	APP	SLIT2->APP	IFI44L->CCL3	0.999999999937774	dementia
PICALM:IL18->IFI44L:IL18BP	0.0004659700409512	0.0014138881378183	0.329566412283691	0.741727605013202	PICALM	IL18	IFI44L	IL18BP	IL18->IL18BP	PICALM->IFI44L	0.9639394216666516	dementia
CCL3:FAM3C->HSPA1A:LAMP1	0.0004658346426701	0.0021599977624747	0.215664409826264	0.829249345196748	CCL3	FAM3C	HSPA1A	LAMP1	FAM3C->LAMP1	CCL3->HSPA1A	0.9952397689420228	dementia
ERN1:HSP90B1->GPNMB:TLR7	0.0004657988768809	0.0033755364084932	0.137992550075577	0.890246305398304	ERN1	HSP90B1	GPNMB	TLR7	HSP90B1->TLR7	ERN1->GPNMB	0.999999999959702	dementia
HSPA1A:GSTO1->ERN1:RYR1	0.0004655947180415	0.001637045078655	0.284411665941441	0.776094919863233	HSPA1A	GSTO1	ERN1	RYR1	GSTO1->RYR1	HSPA1A->ERN1	0.9516766766407428	dementia
MKI67:CD14->IFI44L:ITGB1	0.0004655932528842	0.0027956939902343	0.166539419017448	0.867732464397657	MKI67	CD14	IFI44L	ITGB1	CD14->ITGB1	MKI67->IFI44L	0.9707918251190204	dementia
GPNMB:NECTIN2->FRMD4A:CD96	0.0004654414681422	0.0007969653339792	0.584017206643443	0.559208735608184	GPNMB	NECTIN2	FRMD4A	CD96	NECTIN2->CD96	GPNMB->FRMD4A	0.7703535592361566	dementia
HSPA1A:LGALS1->FRMD4A:PTPRC	0.0004652414646828	0.0023587906661363	0.197237284071869	0.843641855174905	HSPA1A	LGALS1	FRMD4A	PTPRC	LGALS1->PTPRC	HSPA1A->FRMD4A	0.9994607302454576	dementia
AIF1:WNT5A->MKI67:FZD2	0.0004652263143149	0.000768600575146	0.605290093917237	0.544986262293169	AIF1	WNT5A	MKI67	FZD2	WNT5A->FZD2	AIF1->MKI67	0.9540693341554968	dementia
PICALM:TNFSF8->FRMD4A:TNFRSF8	0.0004652111520747	0.0018026486663963	0.258070893539512	0.796352194472534	PICALM	TNFSF8	FRMD4A	TNFRSF8	TNFSF8->TNFRSF8	PICALM->FRMD4A	0.9690320562339932	dementia
HIST:ENTPD1->TMEM163:ADORA1	0.0004650420513315	0.0015921972291232	0.292075656724799	0.770228778686245	HIST	ENTPD1	TMEM163	ADORA1	ENTPD1->ADORA1	HIST->TMEM163	0.9984077816567856	dementia
GPNMB:CALCB->AIF1:ADRB2	0.0004648490949788	0.0013591198325817	0.342022155688694	0.732334218816785	GPNMB	CALCB	AIF1	ADRB2	CALCB->ADRB2	GPNMB->AIF1	0.999577328034866	dementia
CD163:EFNB1->FRMD4A:EPHB2	0.0004647973906148	0.00231571318632	0.200714576123068	0.840921761557786	CD163	EFNB1	FRMD4A	EPHB2	EFNB1->EPHB2	CD163->FRMD4A	0.9854827352427722	dementia
CCL3:LGALS9->HSPA1A:SLC1A5	0.0004646361438314	0.0007120419528939	0.652540404316177	0.514052616704873	CCL3	LGALS9	HSPA1A	SLC1A5	LGALS9->SLC1A5	CCL3->HSPA1A	0.9941281695969134	dementia
PICALM:LMAN1->ERN1:MCFD2	0.0004646114783757	0.0014041338756182	0.330888305198945	0.74072885596578	PICALM	LMAN1	ERN1	MCFD2	LMAN1->MCFD2	PICALM->ERN1	0.9886113228632024	dementia
FRMD4A:IL16->CCL3:GRIN2D	0.0004646064213946	0.0005543766378446	0.838069986500568	0.401991398185803	FRMD4A	IL16	CCL3	GRIN2D	IL16->GRIN2D	FRMD4A->CCL3	0.7578375260212199	dementia
HIF1A:CALM1->CCL3:KCNQ1	0.0004644937495312	0.0248800483364091	0.0186693266528539	0.985104897773945	HIF1A	CALM1	CCL3	KCNQ1	CALM1->KCNQ1	HIF1A->CCL3	0.999999999984748	dementia
HSPA1A:S100A10->HSPA1A:CFTR	0.0004642978849483	0.0015065101864312	0.30819432163832	0.757934472996484	HSPA1A	S100A10	HSPA1A	CFTR	S100A10->CFTR	HSPA1A->HSPA1A	0.999999999961099	dementia
AIF1:CALM3->MKI67:PDE1B	0.0004642447273297	0.0018604296343481	0.249536299980765	0.802945965433625	AIF1	CALM3	MKI67	PDE1B	CALM3->PDE1B	AIF1->MKI67	0.9540693341554968	dementia
TMEM163:SPON2->IFI44L:ITGAM	0.000464165072576	0.0016898912470593	0.274671564447563	0.783568579451922	TMEM163	SPON2	IFI44L	ITGAM	SPON2->ITGAM	TMEM163->IFI44L	0.999999999983884	dementia
CD163:POMC->GPNMB:TSHR	0.0004641590178082	0.000602502646337	0.770385027568178	0.441071532229268	CD163	POMC	GPNMB	TSHR	POMC->TSHR	CD163->GPNMB	0.786384113382445	dementia
FRMD4A:JAG2->HSPA1A:NOTCH1	0.0004641227358053	0.0007046733234176	0.658635314239482	0.510129980110952	FRMD4A	JAG2	HSPA1A	NOTCH1	JAG2->NOTCH1	FRMD4A->HSPA1A	0.9157533212095356	dementia
HSPA1A:TNFSF10->ERN1:RIPK1	0.0004639501141192	0.0016419426456151	0.282561705403212	0.777512839104485	HSPA1A	TNFSF10	ERN1	RIPK1	TNFSF10->RIPK1	HSPA1A->ERN1	0.9516766766407428	dementia
HIF1A:LY86->TMEM163:CD180	0.0004637437876383	0.0016711366216288	0.277502019665118	0.781394655225601	HIF1A	LY86	TMEM163	CD180	LY86->CD180	HIF1A->TMEM163	0.970540505299597	dementia
PICALM:HMGB1->FRMD4A:THBD	0.0004637027516201	0.0004825966079713	0.960849587338279	0.336627801616876	PICALM	HMGB1	FRMD4A	THBD	HMGB1->THBD	PICALM->FRMD4A	0.8664798769154254	dementia
AIF1:APOC1->MKI67:VLDLR	0.0004633899975795	0.0018663536168192	0.248286280479492	0.803912913320325	AIF1	APOC1	MKI67	VLDLR	APOC1->VLDLR	AIF1->MKI67	0.9540693341554968	dementia
HIF1A:PSEN1->TMEM163:CD44	0.0004633779979205	0.0017026277888181	0.272154607697419	0.785503142678332	HIF1A	PSEN1	TMEM163	CD44	PSEN1->CD44	HIF1A->TMEM163	0.970540505299597	dementia
HIST:WNT5A->IFI44L:ADRB2	0.0004632905646747	0.0197833397056962	0.0234182181354028	0.981316673020237	HIST	WNT5A	IFI44L	ADRB2	WNT5A->ADRB2	HIST->IFI44L	0.999619507275159	dementia
ERN1:TNFSF10->PICALM:TNFRSF10D	0.0004632338511646	0.0016864338943135	0.274682483983891	0.783560189469527	ERN1	TNFSF10	PICALM	TNFRSF10D	TNFSF10->TNFRSF10D	ERN1->PICALM	0.9587122746080188	dementia
CD163:IL18->IFI44L:IL18BP	0.0004630584045805	0.0014044424094445	0.329709784799008	0.741619259615168	CD163	IL18	IFI44L	IL18BP	IL18->IL18BP	CD163->IFI44L	0.986926154477119	dementia
HIF1A:COL18A1->TMEM163:ITGA10_ITGB1	0.0004628924324557	0.0003806534873766	1.21604674016232	0.223967117424866	HIF1A	COL18A1	TMEM163	ITGA10_ITGB1	COL18A1->ITGA10_ITGB1	HIF1A->TMEM163	0.8800978717593025	dementia
HSPA1A:TLN1->PICALM:ITGB5	0.0004628582165952	0.0060641161253149	0.0763273999096145	0.939158627447829	HSPA1A	TLN1	PICALM	ITGB5	TLN1->ITGB5	HSPA1A->PICALM	0.99999999997738	dementia
PICALM:GNAS->MKI67:ADCY1	0.0004626178299808	0.0012234796986129	0.378116474270299	0.70534407056468	PICALM	GNAS	MKI67	ADCY1	GNAS->ADCY1	PICALM->MKI67	0.9861016380941664	dementia
AIF1:ARF1->MKI67:PLD2	0.0004625774289809	0.000839859969326	0.550779232104746	0.581785022420524	AIF1	ARF1	MKI67	PLD2	ARF1->PLD2	AIF1->MKI67	0.9540693341554968	dementia
PICALM:SELPLG->FRMD4A:SELL	0.0004625069465094	0.0004280962754951	1.08038068300061	0.279972694221045	PICALM	SELPLG	FRMD4A	SELL	SELPLG->SELL	PICALM->FRMD4A	0.8664798769154254	dementia
AIF1:CD55->CCL3:ADGRE5	0.0004625055769603	0.0011310742490963	0.408908236864092	0.682607004053717	AIF1	CD55	CCL3	ADGRE5	CD55->ADGRE5	AIF1->CCL3	0.99999999999362	dementia
CCL3:PGF->TMEM163:NRP2	0.0004623909000898	0.0016492141245792	0.280370446262012	0.779193308600259	CCL3	PGF	TMEM163	NRP2	PGF->NRP2	CCL3->TMEM163	0.999999999957951	dementia
HSPA1A:CCL5->GPNMB:CCR1	0.0004623700584726	0.0031543139518297	0.146583398334354	0.883460858332786	HSPA1A	CCL5	GPNMB	CCR1	CCL5->CCR1	HSPA1A->GPNMB	0.9761315383778476	dementia
GPNMB:CALM1->PICALM:CALCR	0.0004622809862502	0.0021654065592115	0.213484615294865	0.830948987753938	GPNMB	CALM1	PICALM	CALCR	CALM1->CALCR	GPNMB->PICALM	0.9253065252431016	dementia
CCL3:HLA-A->TMEM163:LILRB2	0.0004622164414375	0.0011496913286816	0.402035250598579	0.687658083787147	CCL3	HLA-A	TMEM163	LILRB2	HLA-A->LILRB2	CCL3->TMEM163	0.999999999957951	dementia
HSPA1A:HLA-A->CD163:LILRA1	0.0004622110848452	0.0013657102572677	0.338440077158048	0.735031576870651	HSPA1A	HLA-A	CD163	LILRA1	HLA-A->LILRA1	HSPA1A->CD163	0.999999999946263	dementia
HIF1A:WNT5A->HIF1A:PTK7	0.0004622000889654	0.0015786527839124	0.292781347282699	0.769689286526502	HIF1A	WNT5A	HIF1A	PTK7	WNT5A->PTK7	HIF1A->HIF1A	0.9490502969404012	dementia
MKI67:CNTN4->CCL3:PTPRG	0.0004621183673459	0.0010112493393729	0.456977670445296	0.647687095367017	MKI67	CNTN4	CCL3	PTPRG	CNTN4->PTPRG	MKI67->CCL3	0.999999999991347	dementia
FRMD4A:MAML2->TMEM163:NOTCH4	0.00046210513797	0.0009791061442978	0.471966334458473	0.636950818501663	FRMD4A	MAML2	TMEM163	NOTCH4	MAML2->NOTCH4	FRMD4A->TMEM163	0.8708367321551921	dementia
CD163:LGALS9->MKI67:MET	0.0004619112146954	0.0023288700755299	0.198341341386507	0.842778008379144	CD163	LGALS9	MKI67	MET	LGALS9->MET	CD163->MKI67	0.9984508240691262	dementia
CD163:IGF1->PICALM:IGF2R	0.0004618757240779	0.0071709621008909	0.0644091709842606	0.948644427802117	CD163	IGF1	PICALM	IGF2R	IGF1->IGF2R	CD163->PICALM	0.9953299180363604	dementia
HSPA1A:LYZ->PICALM:ITGAL	0.0004618752174978	0.0007976336686504	0.579056822261864	0.562550832939015	HSPA1A	LYZ	PICALM	ITGAL	LYZ->ITGAL	HSPA1A->PICALM	0.99999999997738	dementia
GPNMB:IL1B->AIF1:ADRB2	0.0004616831989064	0.0004739803464236	0.97405557506751	0.330028945778644	GPNMB	IL1B	AIF1	ADRB2	IL1B->ADRB2	GPNMB->AIF1	0.9488006861257308	dementia
HIF1A:CLEC11A->CD163:ITGB1	0.0004615226381335	0.001657788102945	0.278396640266415	0.780707898292256	HIF1A	CLEC11A	CD163	ITGB1	CLEC11A->ITGB1	HIF1A->CD163	0.935867809198408	dementia
ERN1:HLA-A->PICALM:LILRB1	0.0004611171466979	0.0026876781429296	0.171567100737491	0.863777873687782	ERN1	HLA-A	PICALM	LILRB1	HLA-A->LILRB1	ERN1->PICALM	0.99999995930768	dementia
HIF1A:TGFB2->TMEM163:ACVR1B_TGFBR2	0.0004609842539552	0.0007958093496686	0.579264687135392	0.562410589006946	HIF1A	TGFB2	TMEM163	ACVR1B_TGFBR2	TGFB2->ACVR1B_TGFBR2	HIF1A->TMEM163	0.9299900597225962	dementia
CD163:CALM1->HIST:KCNN4	0.0004609251193434	0.001736018550132	0.265507024281716	0.790618899388227	CD163	CALM1	HIST	KCNN4	CALM1->KCNN4	CD163->HIST	0.967554110763928	dementia
TMEM163:FGF1->TMEM163:FGFRL1	0.0004608507547512	0.00086355092381	0.533669459489338	0.593570242533038	TMEM163	FGF1	TMEM163	FGFRL1	FGF1->FGFRL1	TMEM163->TMEM163	0.9586752988813873	dementia
CCL3:LRRC4B->FRMD4A:PTPRS	0.0004607472649785	0.0013468985169505	0.342080163561008	0.732290565123929	CCL3	LRRC4B	FRMD4A	PTPRS	LRRC4B->PTPRS	CCL3->FRMD4A	0.9398559180502128	dementia
AIF1:ARF6->GPNMB:PLD1	0.0004606816405917	0.0011630396831002	0.396101394720865	0.692030229440703	AIF1	ARF6	GPNMB	PLD1	ARF6->PLD1	AIF1->GPNMB	0.9550474613070812	dementia
HSPA1A:HSPG2->CD163:FGFR1	0.0004606447932931	0.0005884152157806	0.782856698703878	0.433711267829387	HSPA1A	HSPG2	CD163	FGFR1	HSPG2->FGFR1	HSPA1A->CD163	0.999999999946263	dementia
IFI44L:GNAS->FRMD4A:ADRB2	0.0004604871530026	0.0007750853032426	0.594111578527156	0.552437487186471	IFI44L	GNAS	FRMD4A	ADRB2	GNAS->ADRB2	IFI44L->FRMD4A	0.9832517431636856	dementia
ERN1:CALM3->CD163:ESR1	0.0004604547116722	0.0006008150585498	0.766383440494416	0.443448183004734	ERN1	CALM3	CD163	ESR1	CALM3->ESR1	ERN1->CD163	0.8894977058990512	dementia
HIST:GNAI2->FRMD4A:ADCY9	0.0004603803469166	0.0064249007473567	0.0716556356308001	0.94287596299474	HIST	GNAI2	FRMD4A	ADCY9	GNAI2->ADCY9	HIST->FRMD4A	0.997977031286284	dementia
ERN1:MTMR4->GPNMB:SMAD3	0.0004603606342683	0.000553295224984	0.832034352513326	0.405389554506014	ERN1	MTMR4	GPNMB	SMAD3	MTMR4->SMAD3	ERN1->GPNMB	0.9076565337436956	dementia
HIF1A:FBN1->AIF1:ITGB1	0.0004601122259523	0.0016804789930901	0.273798260998331	0.784239660095121	HIF1A	FBN1	AIF1	ITGB1	FBN1->ITGB1	HIF1A->AIF1	0.9661807894371336	dementia
CD163:APP->MKI67:RPSA	0.0004601065610903	0.0134856292597694	0.0341182863793368	0.972782826551614	CD163	APP	MKI67	RPSA	APP->RPSA	CD163->MKI67	0.999999999967114	dementia
MKI67:JAM3->HSPA1A:ITGAM_ITGB2	0.0004600298021797	0.0008427851540863	0.545844691199442	0.585172699890238	MKI67	JAM3	HSPA1A	ITGAM_ITGB2	JAM3->ITGAM_ITGB2	MKI67->HSPA1A	0.9333671196238752	dementia
ERN1:LGALS9->GPNMB:LRP1	0.0004599964679802	0.0055147686635988	0.0834117432733851	0.933524151270673	ERN1	LGALS9	GPNMB	LRP1	LGALS9->LRP1	ERN1->GPNMB	0.999999999959702	dementia
PICALM:IL16->HIF1A:GRIN2D	0.0004599888825665	0.0037929789654232	0.121273776300834	0.903474190170814	PICALM	IL16	HIF1A	GRIN2D	IL16->GRIN2D	PICALM->HIF1A	0.9766410391036628	dementia
MKI67:LRPAP1->ERN1:LRP1	0.000459889792257	0.0012029139842791	0.382313114875441	0.702229127968353	MKI67	LRPAP1	ERN1	LRP1	LRPAP1->LRP1	MKI67->ERN1	0.9602452504024072	dementia
FRMD4A:CXCL12->HSPA1A:ITGAV	0.0004598480046425	0.0011400614540772	0.403353699046646	0.686688043045077	FRMD4A	CXCL12	HSPA1A	ITGAV	CXCL12->ITGAV	FRMD4A->HSPA1A	0.9529533019594736	dementia
HSPA1A:APP->ERN1:NOTCH2	0.0004595937804606	0.0024794866018557	0.185358444815404	0.852947899812715	HSPA1A	APP	ERN1	NOTCH2	APP->NOTCH2	HSPA1A->ERN1	0.9619717297472188	dementia
AIF1:CCL3->FRMD4A:CCR1	0.0004594637285055	0.0005932330546313	0.77450796936982	0.438630457260448	AIF1	CCL3	FRMD4A	CCR1	CCL3->CCR1	AIF1->FRMD4A	0.8495632197903856	dementia
GPNMB:COL4A2->GPNMB:ITGB5	0.0004594202201508	0.0013432807866621	0.342013542300766	0.732340700876204	GPNMB	COL4A2	GPNMB	ITGB5	COL4A2->ITGB5	GPNMB->GPNMB	0.93383316415922	dementia
CCL3:RARRES1->FRMD4A:NRP2	0.0004591992856572	0.001195776128511	0.384017772815939	0.700965274787519	CCL3	RARRES1	FRMD4A	NRP2	RARRES1->NRP2	CCL3->FRMD4A	0.9301827584975572	dementia
FRMD4A:INHBA->FRMD4A:SMAD3	0.0004591975515891	0.000771495239061	0.595204647209552	0.551706684278102	FRMD4A	INHBA	FRMD4A	SMAD3	INHBA->SMAD3	FRMD4A->FRMD4A	0.8951266484122596	dementia
FRMD4A:MFNG->MKI67:NOTCH1	0.0004591578061245	0.0012496115204669	0.367440439371928	0.713290511677743	FRMD4A	MFNG	MKI67	NOTCH1	MFNG->NOTCH1	FRMD4A->MKI67	0.9609650277999142	dementia
HSPA1A:CCL3L1->IFI44L:CCR1	0.0004591016113504	0.000655272725204	0.700626767591288	0.483535969033399	HSPA1A	CCL3L1	IFI44L	CCR1	CCL3L1->CCR1	HSPA1A->IFI44L	0.9571847517158644	dementia
HIF1A:ARPC5->HIST:ADRB2	0.0004589916066372	0.0017553341272248	0.261483896153086	0.793719366658533	HIF1A	ARPC5	HIST	ADRB2	ARPC5->ADRB2	HIF1A->HIST	0.985282682081297	dementia
GPNMB:ADAM15->HIST:ITGAV	0.0004586423820717	0.0031943473316887	0.143579371448402	0.885832631053697	GPNMB	ADAM15	HIST	ITGAV	ADAM15->ITGAV	GPNMB->HIST	0.9578944125481446	dementia
IFI44L:TXLNA->CCL3:STX3	0.0004585125143001	0.0015166860413632	0.302312081601309	0.762414169186885	IFI44L	TXLNA	CCL3	STX3	TXLNA->STX3	IFI44L->CCL3	0.999999999937774	dementia
HIF1A:BMP1->HIF1A:BMPR2	0.0004584451481124	0.0010050219478659	0.456154364674235	0.648278978985261	HIF1A	BMP1	HIF1A	BMPR2	BMP1->BMPR2	HIF1A->HIF1A	0.9163603028570112	dementia
GPNMB:TNFSF15->GPNMB:TNFRSF25	0.0004584243015784	0.0056085647498911	0.0817364730588832	0.934856274075788	GPNMB	TNFSF15	GPNMB	TNFRSF25	TNFSF15->TNFRSF25	GPNMB->GPNMB	0.9705455287694512	dementia
TMEM163:CALCB->HSPA1A:GPR84	0.00045839567866	0.0024694891349574	0.185623687171215	0.852739876711927	TMEM163	CALCB	HSPA1A	GPR84	CALCB->GPR84	TMEM163->HSPA1A	0.996909895233524	dementia
HIF1A:TGFB1->AIF1:ACVR1_TGFBR2	0.0004579226477087	0.0013386591986452	0.342075599355052	0.732293999875382	HIF1A	TGFB1	AIF1	ACVR1_TGFBR2	TGFB1->ACVR1_TGFBR2	HIF1A->AIF1	0.9661807894371336	dementia
GPNMB:TNFSF14->FRMD4A:LTBR	0.0004579178048714	0.000270572212882	1.69240514387556	0.0905687522619995	GPNMB	TNFSF14	FRMD4A	LTBR	TNFSF14->LTBR	GPNMB->FRMD4A	0.3283105767207366	dementia
ERN1:ADAM10->PICALM:TSPAN15	0.0004577795501173	0.0038666436523637	0.118391967627409	0.905757089923695	ERN1	ADAM10	PICALM	TSPAN15	ADAM10->TSPAN15	ERN1->PICALM	0.99999995930768	dementia
HIF1A:PDCD1LG2->HIST:PDCD2	0.0004577479759315	0.0091740122231352	0.0498961593682225	0.96020513787346	HIF1A	PDCD1LG2	HIST	PDCD2	PDCD1LG2->PDCD2	HIF1A->HIST	0.9884356128846196	dementia
GPNMB:CD14->ERN1:RIPK1	0.0004574937788865	0.0016418381387007	0.278647308831911	0.780515502819004	GPNMB	CD14	ERN1	RIPK1	CD14->RIPK1	GPNMB->ERN1	0.999999917340304	dementia
CCL3:SLIT2->TMEM163:PLXNA1	0.0004574904771844	0.0018832524766486	0.242925727090289	0.808062935097441	CCL3	SLIT2	TMEM163	PLXNA1	SLIT2->PLXNA1	CCL3->TMEM163	0.999999999957951	dementia
MKI67:AFDN->GPNMB:EPHB6	0.0004573381088028	0.0021455425500631	0.213157324141342	0.831204253687263	MKI67	AFDN	GPNMB	EPHB6	AFDN->EPHB6	MKI67->GPNMB	0.999999999968977	dementia
HSPA1A:SPP1->ERN1:PTGER4	0.0004572908524881	0.0014373989832095	0.318137731993597	0.75038046330322	HSPA1A	SPP1	ERN1	PTGER4	SPP1->PTGER4	HSPA1A->ERN1	0.9516766766407428	dementia
MKI67:ANOS1->HIST:FGFR1	0.0004572421565818	0.0006357979015829	0.719162733068835	0.472040658271906	MKI67	ANOS1	HIST	FGFR1	ANOS1->FGFR1	MKI67->HIST	0.999999999990988	dementia
AIF1:HLA-C->TMEM163:LILRB1	0.0004571795420903	0.0158216335573738	0.0288958494982532	0.976947655861779	AIF1	HLA-C	TMEM163	LILRB1	HLA-C->LILRB1	AIF1->TMEM163	0.999363081121596	dementia
MKI67:TGFB2->AIF1:ENG	0.0004569562681308	0.0010868082007531	0.420457140288635	0.674151533198163	MKI67	TGFB2	AIF1	ENG	TGFB2->ENG	MKI67->AIF1	0.972953805982689	dementia
IFI44L:LAMA2->AIF1:ITGA9_ITGB1	0.0004568824882505	0.0011759545707601	0.388520525886689	0.697630867282385	IFI44L	LAMA2	AIF1	ITGA9_ITGB1	LAMA2->ITGA9_ITGB1	IFI44L->AIF1	0.999999999950129	dementia
CD163:TNF->HIST:TNFRSF1A	0.0004568152820443	0.0035663386908904	0.128090829738404	0.898077093075993	CD163	TNF	HIST	TNFRSF1A	TNF->TNFRSF1A	CD163->HIST	0.9906886416414282	dementia
AIF1:PDCD1LG2->HIF1A:RGMB	0.0004567889694474	0.0005576986424564	0.819060572633767	0.412751855328976	AIF1	PDCD1LG2	HIF1A	RGMB	PDCD1LG2->RGMB	AIF1->HIF1A	0.956147801746172	dementia
ERN1:APP->AIF1:TSPAN15	0.0004567839317192	0.0264317092629647	0.0172816645028445	0.986211913027273	ERN1	APP	AIF1	TSPAN15	APP->TSPAN15	ERN1->AIF1	0.999999999946354	dementia
GPNMB:INHBA->GPNMB:SMAD3	0.0004566615305585	0.0056854411499867	0.0803212131673542	0.935981787052348	GPNMB	INHBA	GPNMB	SMAD3	INHBA->SMAD3	GPNMB->GPNMB	0.9705455287694512	dementia
CCL3:ARF1->GPNMB:PLD2	0.0004566590206091	0.0023111598474731	0.197588678735656	0.84336689323442	CCL3	ARF1	GPNMB	PLD2	ARF1->PLD2	CCL3->GPNMB	0.9988366248242294	dementia
GPNMB:CNTN2->FRMD4A:NRP1	0.0004566555515902	0.0022006458464973	0.207509787327691	0.835611749841694	GPNMB	CNTN2	FRMD4A	NRP1	CNTN2->NRP1	GPNMB->FRMD4A	0.9361364716271608	dementia
AIF1:APOE->HSPA1A:LRP4	0.0004565304595271	0.0007741001284631	0.589756341254536	0.555354016503042	AIF1	APOE	HSPA1A	LRP4	APOE->LRP4	AIF1->HSPA1A	0.9027020136215268	dementia
CD163:WNT5A->IFI44L:FZD8	0.0004563756412958	0.0009164399752075	0.497987488152168	0.618492860984718	CD163	WNT5A	IFI44L	FZD8	WNT5A->FZD8	CD163->IFI44L	0.986926154477119	dementia
CCL3:FAM3C->CCL3:ADGRG5	0.000456318274258	0.0015877330347801	0.287402393388671	0.773804228811112	CCL3	FAM3C	CCL3	ADGRG5	FAM3C->ADGRG5	CCL3->CCL3	0.9691962665209412	dementia
ERN1:FAM3C->HSPA1A:LAMP1	0.0004561188657166	0.0005622748839036	0.811202631976096	0.417249314410521	ERN1	FAM3C	HSPA1A	LAMP1	FAM3C->LAMP1	ERN1->HSPA1A	0.8846340455921555	dementia
ERN1:CD99->ERN1:CD81	0.0004559305587157	0.0015256967003367	0.298834334907557	0.765066451831221	ERN1	CD99	ERN1	CD81	CD99->CD81	ERN1->ERN1	0.9533764578601172	dementia
GPNMB:IL18->IFI44L:IL18BP	0.0004558953288177	0.001470146021138	0.310102073034115	0.756483335868802	GPNMB	IL18	IFI44L	IL18BP	IL18->IL18BP	GPNMB->IFI44L	0.971592735792905	dementia
IFI44L:APP->HIST:VLDLR	0.0004556871391675	0.0007676904142393	0.593581905824652	0.552791786096881	IFI44L	APP	HIST	VLDLR	APP->VLDLR	IFI44L->HIST	0.990973881327838	dementia
GPNMB:PSAP->ERN1:LRP1	0.0004555295841451	0.0117866093129601	0.0386480600187796	0.969170984539339	GPNMB	PSAP	ERN1	LRP1	PSAP->LRP1	GPNMB->ERN1	0.999999917340304	dementia
HSPA1A:APOE->CCL3:LRP6	0.0004553117004901	0.0009987140383382	0.455897967798422	0.648463350947911	HSPA1A	APOE	CCL3	LRP6	APOE->LRP6	HSPA1A->CCL3	0.999999999968396	dementia
CD163:HSPA8->HIF1A:ADRB2	0.0004552208725549	0.0032798174551756	0.138794575849524	0.889612480344254	CD163	HSPA8	HIF1A	ADRB2	HSPA8->ADRB2	CD163->HIF1A	0.9566171061263504	dementia
CCL3:CCL4->MKI67:CCR3	0.0004548112709049	0.0031027545594498	0.146583064238754	0.883461122053991	CCL3	CCL4	MKI67	CCR3	CCL4->CCR3	CCL3->MKI67	0.999999999948493	dementia
HSPA1A:PSEN1->GPNMB:NCSTN	0.0004547608475291	0.002097209104331	0.216840965733929	0.828332285374304	HSPA1A	PSEN1	GPNMB	NCSTN	PSEN1->NCSTN	HSPA1A->GPNMB	0.969635773681712	dementia
GPNMB:ACTR2->ERN1:LDLR	0.0004547227285077	0.0016185389705785	0.280946419439764	0.778751496292035	GPNMB	ACTR2	ERN1	LDLR	ACTR2->LDLR	GPNMB->ERN1	0.999999917340304	dementia
IFI44L:GDF15->HIST:TGFBR2	0.000454667044473	0.0008469882662997	0.536804419333129	0.591402718690741	IFI44L	GDF15	HIST	TGFBR2	GDF15->TGFBR2	IFI44L->HIST	0.990973881327838	dementia
AIF1:GRN->HSPA1A:TNFRSF1A	0.0004543840408711	0.0016203552766485	0.28042247735386	0.779153394126083	AIF1	GRN	HSPA1A	TNFRSF1A	GRN->TNFRSF1A	AIF1->HSPA1A	0.9649699680436308	dementia
IFI44L:HLA-DQA1->CCL3:CD4	0.000454256130931	0.001597197013663	0.284408327241511	0.77609747816998	IFI44L	HLA-DQA1	CCL3	CD4	HLA-DQA1->CD4	IFI44L->CCL3	0.999999999937774	dementia
TMEM163:ICAM2->HIF1A:ITGAL_ITGB2	0.0004541422669374	0.0007542492951103	0.602111622618078	0.547099838450998	TMEM163	ICAM2	HIF1A	ITGAL_ITGB2	ICAM2->ITGAL_ITGB2	TMEM163->HIF1A	0.9015588887150248	dementia
TMEM163:PLAU->TMEM163:ITGA5	0.0004540220150174	0.0026441504617306	0.171708086052068	0.863667028486178	TMEM163	PLAU	TMEM163	ITGA5	PLAU->ITGA5	TMEM163->TMEM163	0.9774601023583884	dementia
HIF1A:INSL3->GPNMB:TSHR	0.0004540036185813	0.0020048547569402	0.22645212427968	0.82084979133561	HIF1A	INSL3	GPNMB	TSHR	INSL3->TSHR	HIF1A->GPNMB	0.954621416602178	dementia
CD163:CIRBP->TMEM163:TREM1	0.000453969796147	0.0022122140851459	0.205210607416	0.83740758228322	CD163	CIRBP	TMEM163	TREM1	CIRBP->TREM1	CD163->TMEM163	0.9784968116104854	dementia
GPNMB:NUCB2->CD163:ERAP1	0.000453892105439	0.0064700841495657	0.0701524269154171	0.944072338806247	GPNMB	NUCB2	CD163	ERAP1	NUCB2->ERAP1	GPNMB->CD163	0.973472515447272	dementia
HSPA1A:NECTIN2->CD163:CD226	0.0004536909659966	0.0033738944864238	0.134471000151964	0.893030141318028	HSPA1A	NECTIN2	CD163	CD226	NECTIN2->CD226	HSPA1A->CD163	0.999999999946263	dementia
PICALM:PSEN1->TMEM163:CD44	0.0004536761949648	0.0016268749136612	0.278863599871918	0.780349503904023	PICALM	PSEN1	TMEM163	CD44	PSEN1->CD44	PICALM->TMEM163	0.9934161045528432	dementia
MKI67:TNFSF10->TMEM163:TNFRSF10B	0.0004536428964459	0.0026971999503597	0.1681903102458	0.866433563662383	MKI67	TNFSF10	TMEM163	TNFRSF10B	TNFSF10->TNFRSF10B	MKI67->TMEM163	0.9851886176694022	dementia
FRMD4A:GSTP1->HIF1A:EGFR	0.0004535899356839	0.0014279848352578	0.317643384218429	0.750755461306941	FRMD4A	GSTP1	HIF1A	EGFR	GSTP1->EGFR	FRMD4A->HIF1A	0.9291653819346134	dementia
MKI67:CXADR->HIF1A:JAML	0.0004535185201289	0.0005721108216314	0.792710962599279	0.427946241766145	MKI67	CXADR	HIF1A	JAML	CXADR->JAML	MKI67->HIF1A	0.9563818844328422	dementia
HIF1A:JAML->MKI67:CXADR	0.0004535185201289	0.0005721108216314	0.792710962599279	0.427946241766145	HIF1A	JAML	MKI67	CXADR	JAML->CXADR	HIF1A->MKI67	0.9898124060993072	dementia
AIF1:IL16->HSPA1A:GRIN2B	0.0004533701250953	0.002083454485966	0.217605005604518	0.827736884042222	AIF1	IL16	HSPA1A	GRIN2B	IL16->GRIN2B	AIF1->HSPA1A	0.9769566986017458	dementia
HIST:IL16->PICALM:CCR5	0.0004532857814204	0.0025572644784394	0.177254165629785	0.859308751167583	HIST	IL16	PICALM	CCR5	IL16->CCR5	HIST->PICALM	0.999999999969773	dementia
HIF1A:ICAM1->HIST:IL2RA	0.0004531380592157	0.0026955455414478	0.168106252425761	0.86649969062834	HIF1A	ICAM1	HIST	IL2RA	ICAM1->IL2RA	HIF1A->HIST	0.985282682081297	dementia
HIST:CALM3->ERN1:KCNQ1	0.0004529499260628	0.0039415418118154	0.114916940549775	0.908510957434749	HIST	CALM3	ERN1	KCNQ1	CALM3->KCNQ1	HIST->ERN1	0.980950369323234	dementia
HSPA1A:HSP90B1->PICALM:TLR7	0.0004526571332894	0.0047917659146653	0.0944656190119944	0.924739292335863	HSPA1A	HSP90B1	PICALM	TLR7	HSP90B1->TLR7	HSPA1A->PICALM	0.99999999997738	dementia
TMEM163:LAMB1->CD163:CD44	0.0004524003591397	0.0030067344605807	0.150462358771889	0.880399845963781	TMEM163	LAMB1	CD163	CD44	LAMB1->CD44	TMEM163->CD163	0.9941633865122388	dementia
HIF1A:S100A10->PICALM:CFTR	0.0004523626190118	0.0007769298769762	0.582243819445357	0.560402461422488	HIF1A	S100A10	PICALM	CFTR	S100A10->CFTR	HIF1A->PICALM	0.8650498730777267	dementia
ERN1:SDC2->ERN1:PTPRJ	0.0004523518775338	0.0019414632526741	0.232995333241951	0.81576502959042	ERN1	SDC2	ERN1	PTPRJ	SDC2->PTPRJ	ERN1->ERN1	0.9671944662209768	dementia
HIF1A:TGFB2->MKI67:TGFBR1_TGFBR2	0.0004523407362653	0.0038915986932439	0.11623519584655	0.907466143538753	HIF1A	TGFB2	MKI67	TGFBR1_TGFBR2	TGFB2->TGFBR1_TGFBR2	HIF1A->MKI67	0.999999999976702	dementia
HSPA1A:ADAM28->ERN1:ITGA4	0.0004522378367701	0.0016097101277056	0.28094364878893	0.778753621406872	HSPA1A	ADAM28	ERN1	ITGA4	ADAM28->ITGA4	HSPA1A->ERN1	0.9516766766407428	dementia
FRMD4A:LAMB1->TMEM163:ITGA9_ITGB1	0.0004522153687281	0.0011666786984943	0.387609175784025	0.698305277517405	FRMD4A	LAMB1	TMEM163	ITGA9_ITGB1	LAMB1->ITGA9_ITGB1	FRMD4A->TMEM163	0.9010701751226132	dementia
FRMD4A:APP->AIF1:LRP6	0.0004519246094495	0.0145918317014286	0.0309710678341545	0.975292613123264	FRMD4A	APP	AIF1	LRP6	APP->LRP6	FRMD4A->AIF1	0.9926563557514156	dementia
CCL3:GDF11->MKI67:BMPR1A	0.0004518526476873	0.0009888721055659	0.45693739882441	0.647716041904038	CCL3	GDF11	MKI67	BMPR1A	GDF11->BMPR1A	CCL3->MKI67	0.9981962081361954	dementia
CCL3:VWF->HSPA1A:ITGB1	0.000451759903231	0.0022693257639755	0.199072301739364	0.842206187584094	CCL3	VWF	HSPA1A	ITGB1	VWF->ITGB1	CCL3->HSPA1A	0.9952397689420228	dementia
HIF1A:GNAI2->HSPA1A:P2RY12	0.0004517367644523	0.0041737823618837	0.10823198846633	0.913811670863533	HIF1A	GNAI2	HSPA1A	P2RY12	GNAI2->P2RY12	HIF1A->HSPA1A	0.999999999979967	dementia
HIF1A:CP->MKI67:SLC40A1	0.0004517346595567	0.0008902014118124	0.507452194034394	0.611837571506493	HIF1A	CP	MKI67	SLC40A1	CP->SLC40A1	HIF1A->MKI67	0.999999999976702	dementia
CD163:COL4A2->CD163:ITGA9_ITGB1	0.0004516443101819	0.0027754658632809	0.162727387916062	0.870733081967463	CD163	COL4A2	CD163	ITGA9_ITGB1	COL4A2->ITGA9_ITGB1	CD163->CD163	0.9902662572173666	dementia
FRMD4A:WNT5A->TMEM163:FZD8	0.0004516352006232	0.0033314653987188	0.135566529010609	0.892163967097774	FRMD4A	WNT5A	TMEM163	FZD8	WNT5A->FZD8	FRMD4A->TMEM163	0.9610273950898836	dementia
CCL3:JAM3->HIF1A:ITGAM_ITGB2	0.0004516259304251	0.0015461972881905	0.292088166157384	0.770219214402737	CCL3	JAM3	HIF1A	ITGAM_ITGB2	JAM3->ITGAM_ITGB2	CCL3->HIF1A	0.999999999977921	dementia
FRMD4A:ANXA2->CD163:TLR2	0.000451556414905	0.0004701732036368	0.960404402913958	0.336851723032641	FRMD4A	ANXA2	CD163	TLR2	ANXA2->TLR2	FRMD4A->CD163	0.947889499551422	dementia
HIF1A:ADAM10->CCL3:NOTCH1	0.000451531464298	0.0048421568651444	0.0932500695192875	0.925704897917041	HIF1A	ADAM10	CCL3	NOTCH1	ADAM10->NOTCH1	HIF1A->CCL3	0.999999999984748	dementia
PICALM:CALM1->IFI44L:PDE1B	0.0004515222081536	0.0019237943774945	0.234703985745985	0.814438493964558	PICALM	CALM1	IFI44L	PDE1B	CALM1->PDE1B	PICALM->IFI44L	0.9639394216666516	dementia
CCL3:DKK2->CD163:LRP6	0.0004513341230657	0.001108443778089	0.407178182590193	0.683877124446087	CCL3	DKK2	CD163	LRP6	DKK2->LRP6	CCL3->CD163	0.9651882820196548	dementia
HSPA1A:TGFB1->HSPA1A:ACVR1_TGFBR1_TGFBR2	0.0004508942010946	0.0050701729826077	0.0889307332592631	0.929136958702229	HSPA1A	TGFB1	HSPA1A	ACVR1_TGFBR1_TGFBR2	TGFB1->ACVR1_TGFBR1_TGFBR2	HSPA1A->HSPA1A	0.999999999961099	dementia
HSPA1A:TGFB1->HSPA1A:ACVR1_TGFBR2	0.0004508942010946	0.0050701729826077	0.0889307332592631	0.929136958702229	HSPA1A	TGFB1	HSPA1A	ACVR1_TGFBR2	TGFB1->ACVR1_TGFBR2	HSPA1A->HSPA1A	0.999999999961099	dementia
CCL3:GNAI2->MKI67:FPR1	0.0004508426518653	0.0032399931944213	0.139149258906348	0.889332203837974	CCL3	GNAI2	MKI67	FPR1	GNAI2->FPR1	CCL3->MKI67	0.999999999948493	dementia
PICALM:CD22->CD163:PTPRC	0.0004507897488153	0.0053647221656154	0.0840285358493651	0.933033743668464	PICALM	CD22	CD163	PTPRC	CD22->PTPRC	PICALM->CD163	0.9970756992719544	dementia
MKI67:HLA-F->HSPA1A:LILRB2	0.000450755163728	0.0020993396995268	0.214712827957122	0.829991220567968	MKI67	HLA-F	HSPA1A	LILRB2	HLA-F->LILRB2	MKI67->HSPA1A	0.994144988734272	dementia
FRMD4A:TF->TMEM163:ADRB2	0.0004507108456413	0.0046466381003802	0.0969971914973258	0.922728624794308	FRMD4A	TF	TMEM163	ADRB2	TF->ADRB2	FRMD4A->TMEM163	0.9771898421093176	dementia
PICALM:VEGFA->MKI67:ITGA9	0.0004506312381395	0.0011139761681592	0.404525025777029	0.685826678822081	PICALM	VEGFA	MKI67	ITGA9	VEGFA->ITGA9	PICALM->MKI67	0.9861016380941664	dementia
HIF1A:HLA-DMB->CCL3:CD4	0.0004505982750822	0.0107529767197087	0.0419045150777985	0.966574817049823	HIF1A	HLA-DMB	CCL3	CD4	HLA-DMB->CD4	HIF1A->CCL3	0.999999999984748	dementia
HIF1A:CCL3L1->HIST:CCR1	0.0004505545828476	0.0009970684752856	0.45187927811936	0.651355953318126	HIF1A	CCL3L1	HIST	CCR1	CCL3L1->CCR1	HIF1A->HIST	0.9615187648695832	dementia
HIST:LGALS3BP->CCL3:ITGB1	0.0004505238003448	0.0002850543780047	1.58048370805025	0.113996135011605	HIST	LGALS3BP	CCL3	ITGB1	LGALS3BP->ITGB1	HIST->CCL3	0.9622956578470224	dementia
CD163:LYZ->ERN1:ITGAL	0.0004505052489724	0.0013998336379862	0.321827706341256	0.747583223422813	CD163	LYZ	ERN1	ITGAL	LYZ->ITGAL	CD163->ERN1	0.99999999999807	dementia
ERN1:JAM3->FRMD4A:ITGAM_ITGB2	0.0004503552886772	0.0016030214758459	0.280941519164378	0.778755254849741	ERN1	JAM3	FRMD4A	ITGAM_ITGB2	JAM3->ITGAM_ITGB2	ERN1->FRMD4A	0.9379531868293328	dementia
HIST:FARP2->FRMD4A:PLXNA3	0.0004502028319307	0.002605453058865	0.172792532338644	0.862814507082279	HIST	FARP2	FRMD4A	PLXNA3	FARP2->PLXNA3	HIST->FRMD4A	0.9866187046191662	dementia
AIF1:VEGFA->CD163:EGFR	0.000450161214942	0.0011229302436032	0.400880836103936	0.688507859870872	AIF1	VEGFA	CD163	EGFR	VEGFA->EGFR	AIF1->CD163	0.9921306177254082	dementia
GPNMB:WNT5A->AIF1:ROR2	0.0004498496831358	0.0005063132868644	0.888480896722418	0.374282127218029	GPNMB	WNT5A	AIF1	ROR2	WNT5A->ROR2	GPNMB->AIF1	0.9715362810030628	dementia
GPNMB:MELTF->FRMD4A:TFRC	0.0004496874722017	0.002882803770057	0.155989622627999	0.876041201032927	GPNMB	MELTF	FRMD4A	TFRC	MELTF->TFRC	GPNMB->FRMD4A	0.9568739640463768	dementia
IFI44L:ADAM17->PICALM:ITGB1	0.0004496489388674	0.0217277973788171	0.0206946397293715	0.983489244981952	IFI44L	ADAM17	PICALM	ITGB1	ADAM17->ITGB1	IFI44L->PICALM	0.999820038723753	dementia
HIF1A:ARPC5->IFI44L:ADRB2	0.0004496214759807	0.0027028346748995	0.166351823201131	0.867880085121651	HIF1A	ARPC5	IFI44L	ADRB2	ARPC5->ADRB2	HIF1A->IFI44L	0.9723129759733368	dementia
CCL3:SEMA7A->CCL3:PLXNC1	0.0004495677044471	0.0019626139425132	0.229065785536744	0.818817785654454	CCL3	SEMA7A	CCL3	PLXNC1	SEMA7A->PLXNC1	CCL3->CCL3	0.9828437843833108	dementia
FRMD4A:APP->CCL3:AGER	0.0004493711768487	0.0012694645382771	0.35398482060677	0.723350259079493	FRMD4A	APP	CCL3	AGER	APP->AGER	FRMD4A->CCL3	0.903362081544481	dementia
PICALM:APP->TMEM163:LRP10	0.0004492369926945	0.0018557504169493	0.242078346630832	0.808719456161601	PICALM	APP	TMEM163	LRP10	APP->LRP10	PICALM->TMEM163	0.9934161045528432	dementia
HIST:CALM1->HSPA1A:PDE1A	0.000449196393076	0.0049037340172201	0.0916029277890394	0.927013525193875	HIST	CALM1	HSPA1A	PDE1A	CALM1->PDE1A	HIST->HSPA1A	0.999999999944056	dementia
HIF1A:HLA-B->HIST:LILRB2	0.0004491809777791	0.0026425696565748	0.169978860031774	0.865026761954746	HIF1A	HLA-B	HIST	LILRB2	HLA-B->LILRB2	HIF1A->HIST	0.985282682081297	dementia
AIF1:TNFSF13B->HSPA1A:CD40	0.0004491792336756	0.0007726844577223	0.581322982734409	0.561022793774619	AIF1	TNFSF13B	HSPA1A	CD40	TNFSF13B->CD40	AIF1->HSPA1A	0.9027020136215268	dementia
FRMD4A:WNT5B->MKI67:FZD2_LRP6	0.000448766856381	0.0028164586343371	0.159337279415322	0.873403151199453	FRMD4A	WNT5B	MKI67	FZD2_LRP6	WNT5B->FZD2_LRP6	FRMD4A->MKI67	0.9609650277999142	dementia
GPNMB:ANGPT2->HSPA1A:ITGA5_ITGB1	0.000448762655857	0.000691254308701	0.649200518836934	0.516208776397717	GPNMB	ANGPT2	HSPA1A	ITGA5_ITGB1	ANGPT2->ITGA5_ITGB1	GPNMB->HSPA1A	0.912131893279624	dementia
HIF1A:TNF->PICALM:TNFRSF1A	0.000448758641005	0.0022143577398196	0.202658600701818	0.839401883501263	HIF1A	TNF	PICALM	TNFRSF1A	TNF->TNFRSF1A	HIF1A->PICALM	0.9608029823547516	dementia
CD163:FABP5->IFI44L:RXRA	0.000448476917352	0.0009064357147611	0.494769689729452	0.620762702192459	CD163	FABP5	IFI44L	RXRA	FABP5->RXRA	CD163->IFI44L	0.986926154477119	dementia
MKI67:GAS6->HIST:AXL	0.000448454840776	0.0199983980881705	0.0224245381454496	0.982109306661919	MKI67	GAS6	HIST	AXL	GAS6->AXL	MKI67->HIST	0.999999999990988	dementia
HSPA1A:COL5A1->HIF1A:SDC3	0.0004484213282034	0.0007388162383177	0.606945685471864	0.543886958013384	HSPA1A	COL5A1	HIF1A	SDC3	COL5A1->SDC3	HSPA1A->HIF1A	0.9940945914353332	dementia
GPNMB:HSPA8->CD163:LDLR	0.0004481647366013	0.0036805021287488	0.121767280910022	0.903083327131107	GPNMB	HSPA8	CD163	LDLR	HSPA8->LDLR	GPNMB->CD163	0.9563409448093884	dementia
ERN1:APOE->MKI67:SORL1	0.0004480405626955	0.0115398073288927	0.0388256536635379	0.969029391585372	ERN1	APOE	MKI67	SORL1	APOE->SORL1	ERN1->MKI67	0.9922029755651371	dementia
MKI67:TOR2A->TMEM163:ATP5F1B	0.0004480097870223	0.0023579311191005	0.190001219031879	0.849308175282582	MKI67	TOR2A	TMEM163	ATP5F1B	TOR2A->ATP5F1B	MKI67->TMEM163	0.9851886176694022	dementia
FRMD4A:IL16->HSPA1A:CCR5	0.0004479887543496	0.0005652259105279	0.792583542271119	0.428020500478269	FRMD4A	IL16	HSPA1A	CCR5	IL16->CCR5	FRMD4A->HSPA1A	0.9157533212095356	dementia
HIST:LRP1B->PICALM:PLAUR	0.0004478926904936	0.0096995206399862	0.0461767861647902	0.963169344690442	HIST	LRP1B	PICALM	PLAUR	LRP1B->PLAUR	HIST->PICALM	0.999999999969773	dementia
GPNMB:ADAM10->FRMD4A:TSPAN5	0.0004478391020651	0.0039372878737957	0.11374304252572	0.909441490910809	GPNMB	ADAM10	FRMD4A	TSPAN5	ADAM10->TSPAN5	GPNMB->FRMD4A	0.9645660857557538	dementia
HSPA1A:CALM1->PICALM:PTH2R	0.0004477108750232	0.0007086886394995	0.631745522743738	0.527553176414228	HSPA1A	CALM1	PICALM	PTH2R	CALM1->PTH2R	HSPA1A->PICALM	0.99999999997738	dementia
HIST:TGFB2->HIF1A:ACVR1B_TGFBR2	0.0004474990313922	0.000898786739645	0.497892338252475	0.6185599278498	HIST	TGFB2	HIF1A	ACVR1B_TGFBR2	TGFB2->ACVR1B_TGFBR2	HIST->HIF1A	0.9821119113561412	dementia
FRMD4A:CALCB->AIF1:RAMP1	0.0004474429382092	0.0013080912069859	0.342057905304798	0.732307315421785	FRMD4A	CALCB	AIF1	RAMP1	CALCB->RAMP1	FRMD4A->AIF1	0.9466403034280906	dementia
PICALM:TNFSF13B->HSPA1A:CD40	0.0004474328927105	0.0006938549919844	0.644850722239372	0.519023928230109	PICALM	TNFSF13B	HSPA1A	CD40	TNFSF13B->CD40	PICALM->HSPA1A	0.97072845728553	dementia
HIF1A:IL15RA->CCL3:AXL	0.0004473334827317	0.0013724718472958	0.325932720305448	0.744475259056665	HIF1A	IL15RA	CCL3	AXL	IL15RA->AXL	HIF1A->CCL3	0.999999999984748	dementia
AIF1:CCL2->CD163:CCR1	0.0004471834627412	0.0019503524231258	0.229283414340347	0.818648643582776	AIF1	CCL2	CD163	CCR1	CCL2->CCR1	AIF1->CD163	0.9921306177254082	dementia
PICALM:TNF->AIF1:TRPM2	0.0004470898867047	0.0127081595162646	0.0351813247333352	0.971935153715901	PICALM	TNF	AIF1	TRPM2	TNF->TRPM2	PICALM->AIF1	0.998553448812674	dementia
MKI67:FSTL5->CD163:LILRB2	0.0004470259171439	0.0016171696711008	0.276424870644305	0.782221756594632	MKI67	FSTL5	CD163	LILRB2	FSTL5->LILRB2	MKI67->CD163	0.999999999980883	dementia
HSPA1A:HLA-DQA2->HIST:CD4	0.000447008088409	0.0005932455374587	0.753495913890743	0.451151965802912	HSPA1A	HLA-DQA2	HIST	CD4	HLA-DQA2->CD4	HSPA1A->HIST	0.999999999968253	dementia
MKI67:FADD->MKI67:FAS	0.0004469840720229	0.0042053910390201	0.106288349377163	0.915353575077133	MKI67	FADD	MKI67	FAS	FADD->FAS	MKI67->MKI67	0.999999999997693	dementia
HSPA1A:LAMA2->HSPA1A:ITGA6_ITGB1	0.0004469017025173	0.0021343970449186	0.209380772701749	0.834151001276026	HSPA1A	LAMA2	HSPA1A	ITGA6_ITGB1	LAMA2->ITGA6_ITGB1	HSPA1A->HSPA1A	0.999999999961099	dementia
GPNMB:GNAS->IFI44L:VIPR1	0.0004468791762744	0.0038775247457042	0.115248568502246	0.908248103015984	GPNMB	GNAS	IFI44L	VIPR1	GNAS->VIPR1	GPNMB->IFI44L	0.999999999999913	dementia
GPNMB:COL14A1->CCL3:ITGA2_ITGB1	0.0004466927941971	0.0010267652171268	0.435048623332958	0.663527134281156	GPNMB	COL14A1	CCL3	ITGA2_ITGB1	COL14A1->ITGA2_ITGB1	GPNMB->CCL3	0.999999999990374	dementia
MKI67:ANGPT2->AIF1:ITGA5_ITGB1	0.0004466290487173	0.0012376240091086	0.360876199419429	0.718191996468125	MKI67	ANGPT2	AIF1	ITGA5_ITGB1	ANGPT2->ITGA5_ITGB1	MKI67->AIF1	0.972953805982689	dementia
HIF1A:TNFSF8->GPNMB:TNFRSF8	0.0004464028489408	0.0008950341462626	0.498755104265936	0.617951919338198	HIF1A	TNFSF8	GPNMB	TNFRSF8	TNFSF8->TNFRSF8	HIF1A->GPNMB	0.924767162918156	dementia
CCL3:THBS4->FRMD4A:CD47	0.0004462291180349	0.0002777690253753	1.60647544279605	0.108169486385102	CCL3	THBS4	FRMD4A	CD47	THBS4->CD47	CCL3->FRMD4A	0.7116525782251167	dementia
CD163:SEMA4D->PICALM:PLXNB2	0.0004461490675637	0.0180024291487959	0.0247827148145479	0.980228278404467	CD163	SEMA4D	PICALM	PLXNB2	SEMA4D->PLXNB2	CD163->PICALM	0.9953299180363604	dementia
HIF1A:APOE->GPNMB:LSR	0.0004457408587318	0.0030409009692156	0.146581839804821	0.883462088571448	HIF1A	APOE	GPNMB	LSR	APOE->LSR	HIF1A->GPNMB	0.970791475582112	dementia
CCL3:NECTIN3->MKI67:CADM1	0.0004454763867509	0.001703436130754	0.261516342590295	0.793694348344076	CCL3	NECTIN3	MKI67	CADM1	NECTIN3->CADM1	CCL3->MKI67	0.999999999948493	dementia
TMEM163:SPON2->CD163:ITGB2	0.0004450249654357	0.0016203165171069	0.274653106808027	0.783582761363213	TMEM163	SPON2	CD163	ITGB2	SPON2->ITGB2	TMEM163->CD163	0.9714893294530168	dementia
MKI67:GNAI2->HSPA1A:ADCY9	0.0004448941000248	0.0017953268460363	0.2478067439403	0.80428393674369	MKI67	GNAI2	HSPA1A	ADCY9	GNAI2->ADCY9	MKI67->HSPA1A	0.9926346746728302	dementia
HIST:GNAI2->HIST:TBXA2R	0.0004448528474647	0.0007434010803779	0.598402207377111	0.549571593256123	HIST	GNAI2	HIST	TBXA2R	GNAI2->TBXA2R	HIST->HIST	0.9439700307693408	dementia
HIF1A:CD55->TMEM163:ADGRE5	0.0004448431496838	0.0007621172010586	0.583693884701572	0.559426282309519	HIF1A	CD55	TMEM163	ADGRE5	CD55->ADGRE5	HIF1A->TMEM163	0.9299900597225962	dementia
MKI67:PODXL2->AIF1:SELL	0.0004447331737177	0.0007387318803222	0.602022446254518	0.547159196178342	MKI67	PODXL2	AIF1	SELL	PODXL2->SELL	MKI67->AIF1	0.965971290076132	dementia
FRMD4A:NECTIN3->MKI67:NECTIN2	0.0004445378799508	0.0007490248121688	0.593488857416719	0.552854037831208	FRMD4A	NECTIN3	MKI67	NECTIN2	NECTIN3->NECTIN2	FRMD4A->MKI67	0.9361248172505228	dementia
HSPA1A:ADM->ERN1:RAMP1	0.0004445368011755	0.0005544363163829	0.801781535660775	0.42267934125366	HSPA1A	ADM	ERN1	RAMP1	ADM->RAMP1	HSPA1A->ERN1	0.9002049899876711	dementia
CCL3:FSTL5->HIF1A:LILRB2	0.0004444255203895	0.0027452696392565	0.161887748305091	0.871394250987459	CCL3	FSTL5	HIF1A	LILRB2	FSTL5->LILRB2	CCL3->HIF1A	0.999999999977921	dementia
MKI67:NRG1->FRMD4A:HLA-DPB1	0.0004442935486926	0.0034983483083966	0.127000947168778	0.898939648888502	MKI67	NRG1	FRMD4A	HLA-DPB1	NRG1->HLA-DPB1	MKI67->FRMD4A	0.9746429097084762	dementia
GPNMB:SPON2->FRMD4A:ITGB1	0.0004442741091269	0.0035729904766593	0.124342371475434	0.90104420000965	GPNMB	SPON2	FRMD4A	ITGB1	SPON2->ITGB1	GPNMB->FRMD4A	0.964133470746412	dementia
HSPA1A:LY86->MKI67:CD180	0.0004442343549672	0.0166384202802284	0.026699310841134	0.978699562806644	HSPA1A	LY86	MKI67	CD180	LY86->CD180	HSPA1A->MKI67	0.999999999962709	dementia
CCL3:APOO->CCL3:IL1RAPL2	0.0004441897427164	0.0005555974206808	0.799481290197643	0.424011391213588	CCL3	APOO	CCL3	IL1RAPL2	APOO->IL1RAPL2	CCL3->CCL3	0.8742682679032261	dementia
HIF1A:TGFB3->CD163:ENG	0.0004441846367564	0.0019615377527663	0.226447151542203	0.8208536585692	HIF1A	TGFB3	CD163	ENG	TGFB3->ENG	HIF1A->CD163	0.9504788646844629	dementia
GPNMB:SEMA6A->FRMD4A:PLXNA2	0.0004440803039152	0.0047757915512155	0.092985696539091	0.925914924494965	GPNMB	SEMA6A	FRMD4A	PLXNA2	SEMA6A->PLXNA2	GPNMB->FRMD4A	0.9695457302722892	dementia
CCL3:LGALS1->IFI44L:PTPRC	0.0004439872213075	0.0013447338338571	0.330167361100784	0.741273507337109	CCL3	LGALS1	IFI44L	PTPRC	LGALS1->PTPRC	CCL3->IFI44L	0.9617604201573275	dementia
GPNMB:S100A1->GPNMB:TRPM3	0.0004439406124029	0.0015530556861369	0.285849771109762	0.774993185979643	GPNMB	S100A1	GPNMB	TRPM3	S100A1->TRPM3	GPNMB->GPNMB	0.9355274887897118	dementia
CD163:SEMA4D->HIST:CD72	0.0004437029629165	0.0013690122713702	0.324104445369523	0.745858961515243	CD163	SEMA4D	HIST	CD72	SEMA4D->CD72	CD163->HIST	0.9568089708326856	dementia
GPNMB:TXLNA->CD163:STX3	0.0004436563035235	0.0108685529432452	0.0408201814758839	0.967439250275738	GPNMB	TXLNA	CD163	STX3	TXLNA->STX3	GPNMB->CD163	0.985630415665538	dementia
GPNMB:GNAI2->ERN1:ADCY7	0.000443396188648	0.0030064003388691	0.147484080185678	0.882749944491306	GPNMB	GNAI2	ERN1	ADCY7	GNAI2->ADCY7	GPNMB->ERN1	0.999999917340304	dementia
CCL3:BMP8A->HIST:TGFBR1	0.000443363669248	0.000375039560174	1.18217840550552	0.237134919172782	CCL3	BMP8A	HIST	TGFBR1	BMP8A->TGFBR1	CCL3->HIST	0.9667996246950568	dementia
TMEM163:POMC->GPNMB:ADRB2	0.000443353886915	0.0013034020808485	0.34015128058291	0.733742605335571	TMEM163	POMC	GPNMB	ADRB2	POMC->ADRB2	TMEM163->GPNMB	0.9234002196038924	dementia
CCL3:SEMA4D->CD163:CD72	0.0004433501410357	0.0011027215156795	0.402050866634712	0.68764659136723	CCL3	SEMA4D	CD163	CD72	SEMA4D->CD72	CCL3->CD163	0.968219375109048	dementia
AIF1:CXCL12->HSPA1A:CXCR4	0.0004430997950694	0.0007003836633167	0.632652956197055	0.526960297064206	AIF1	CXCL12	HSPA1A	CXCR4	CXCL12->CXCR4	AIF1->HSPA1A	0.9027020136215268	dementia
FRMD4A:PSEN1->ERN1:NOTCH1	0.0004430829053697	0.017677593323913	0.0250646622111399	0.9800033867916	FRMD4A	PSEN1	ERN1	NOTCH1	PSEN1->NOTCH1	FRMD4A->ERN1	0.999830044905881	dementia
CCL3:LGALS9->AIF1:HAVCR2	0.0004430187592537	0.0017871238542159	0.247894827327509	0.804215782216289	CCL3	LGALS9	AIF1	HAVCR2	LGALS9->HAVCR2	CCL3->AIF1	0.999999999996409	dementia
AIF1:PTDSS1->TMEM163:JMJD6	0.0004429921223029	0.0126483483451644	0.0350237129950919	0.972060832234752	AIF1	PTDSS1	TMEM163	JMJD6	PTDSS1->JMJD6	AIF1->TMEM163	0.9975854055100628	dementia
HSPA1A:TNF->HIST:CELSR2	0.000442962473027	0.0045126935182681	0.098159219373952	0.921805864252784	HSPA1A	TNF	HIST	CELSR2	TNF->CELSR2	HSPA1A->HIST	0.999999999968253	dementia
HIST:C1QB->IFI44L:C1QBP	0.0004429442563389	0.0012298741896978	0.360154119867942	0.718731882655501	HIST	C1QB	IFI44L	C1QBP	C1QB->C1QBP	HIST->IFI44L	0.999619507275159	dementia
CCL3:CD14->FRMD4A:RIPK1	0.000442836692897	0.0040440987899388	0.109501947380404	0.912804377272501	CCL3	CD14	FRMD4A	RIPK1	CD14->RIPK1	CCL3->FRMD4A	0.999999999998598	dementia
HSPA1A:APP->CCL3:VLDLR	0.0004427654061596	0.0016653128006923	0.26587521934351	0.790335310499939	HSPA1A	APP	CCL3	VLDLR	APP->VLDLR	HSPA1A->CCL3	0.999999999968396	dementia
GPNMB:PSEN1->HSPA1A:NCSTN	0.0004427616077129	0.0005481225062199	0.807778558056978	0.419218070691286	GPNMB	PSEN1	HSPA1A	NCSTN	PSEN1->NCSTN	GPNMB->HSPA1A	0.8838502274620244	dementia
HIST:ADAM10->HIST:CD44	0.0004427462028961	0.0005888601845003	0.751869823346663	0.452129347074279	HIST	ADAM10	HIST	CD44	ADAM10->CD44	HIST->HIST	0.9335166546827292	dementia
GPNMB:WNT5A->CCL3:FZD3	0.000442589625028	0.0012939352519963	0.342049282871939	0.732313804208691	GPNMB	WNT5A	CCL3	FZD3	WNT5A->FZD3	GPNMB->CCL3	0.999999999990374	dementia
MKI67:CALR->CCL3:TSHR	0.0004425771354998	0.0019544521049873	0.226445628608923	0.820854842935577	MKI67	CALR	CCL3	TSHR	CALR->TSHR	MKI67->CCL3	0.999999999991347	dementia
HSPA1A:ANXA1->FRMD4A:FPR1	0.0004424610156346	0.0030185349627928	0.146581378413205	0.883462452774934	HSPA1A	ANXA1	FRMD4A	FPR1	ANXA1->FPR1	HSPA1A->FRMD4A	0.999999999933992	dementia
FRMD4A:WNT5A->HIF1A:PTK7	0.0004423347270761	0.0004600394545983	0.961514762820409	0.336293406276158	FRMD4A	WNT5A	HIF1A	PTK7	WNT5A->PTK7	FRMD4A->HIF1A	0.7931400934401369	dementia
HSPA1A:LAMB2->TMEM163:RPSA	0.0004422905831521	0.0010529568472671	0.420046257641139	0.674451661645508	HSPA1A	LAMB2	TMEM163	RPSA	LAMB2->RPSA	HSPA1A->TMEM163	0.950831352148387	dementia
FRMD4A:GNAI2->GPNMB:CCR5	0.0004422854734913	0.0016455409302852	0.268778166104109	0.788100396191852	FRMD4A	GNAI2	GPNMB	CCR5	GNAI2->CCR5	FRMD4A->GPNMB	0.9252462859014966	dementia
PICALM:SPP1->IFI44L:ITGA4_ITGB1	0.0004421645128979	0.0007770263800692	0.569046977347863	0.569324259897229	PICALM	SPP1	IFI44L	ITGA4_ITGB1	SPP1->ITGA4_ITGB1	PICALM->IFI44L	0.9639394216666516	dementia
TMEM163:FN1->HIF1A:ITGA6	0.0004421573999853	0.0059050509172219	0.0748778302140962	0.940311915955286	TMEM163	FN1	HIF1A	ITGA6	FN1->ITGA6	TMEM163->HIF1A	0.999999999991776	dementia
TMEM163:TGFB1->HIST:ACVR1_TGFBR1_TGFBR2	0.0004421388860999	0.0032902120896628	0.13438005637663	0.893102051293627	TMEM163	TGFB1	HIST	ACVR1_TGFBR1_TGFBR2	TGFB1->ACVR1_TGFBR1_TGFBR2	TMEM163->HIST	0.999999999972548	dementia
TMEM163:TGFB1->HIST:ACVR1_TGFBR2	0.0004421388860999	0.0032902120896628	0.13438005637663	0.893102051293627	TMEM163	TGFB1	HIST	ACVR1_TGFBR2	TGFB1->ACVR1_TGFBR2	TMEM163->HIST	0.999999999972548	dementia
GPNMB:CCL3->HSPA1A:CCR5	0.0004421068271578	0.001606706279044	0.275163440215627	0.783190673635313	GPNMB	CCL3	HSPA1A	CCR5	CCL3->CCR5	GPNMB->HSPA1A	0.95549330749368	dementia
HIF1A:BMP1->TMEM163:BMPR1A	0.0004418901649915	0.0009688974758998	0.456075256653099	0.64833586232854	HIF1A	BMP1	TMEM163	BMPR1A	BMP1->BMPR1A	HIF1A->TMEM163	0.9496243174112768	dementia
MKI67:RTN4->MKI67:CNTNAP1	0.0004417738908542	0.0011685223908618	0.378061981789215	0.70538455006356	MKI67	RTN4	MKI67	CNTNAP1	RTN4->CNTNAP1	MKI67->MKI67	0.9939742616576271	dementia
FRMD4A:FADD->CD163:TRADD	0.0004414758720165	0.0011356853321117	0.388730803800828	0.697475292932982	FRMD4A	FADD	CD163	TRADD	FADD->TRADD	FRMD4A->CD163	0.9651120930337624	dementia
FRMD4A:SPON2->FRMD4A:ITGB1	0.0004413841522783	0.0016841022363023	0.262088691983112	0.793253064640613	FRMD4A	SPON2	FRMD4A	ITGB1	SPON2->ITGB1	FRMD4A->FRMD4A	0.9900256645350312	dementia
HSPA1A:HLA-A->HIF1A:LILRA1	0.0004413611431769	0.003111489881721	0.141848811969408	0.887199427475907	HSPA1A	HLA-A	HIF1A	LILRA1	HLA-A->LILRA1	HSPA1A->HIF1A	0.999999999987063	dementia
HIST:S100A8->TMEM163:CD69	0.0004413586289094	0.0010643689710104	0.4146669443872	0.678385733967069	HIST	S100A8	TMEM163	CD69	S100A8->CD69	HIST->TMEM163	0.9984077816567856	dementia
CCL3:LRPAP1->MKI67:SORT1	0.0004412938252837	0.0091485268212318	0.0482365996085415	0.961527681854605	CCL3	LRPAP1	MKI67	SORT1	LRPAP1->SORT1	CCL3->MKI67	0.999999999948493	dementia
HIF1A:ADAM28->TMEM163:ITGA4	0.000441257700707	0.003573409435495	0.123483666977528	0.901724107166389	HIF1A	ADAM28	TMEM163	ITGA4	ADAM28->ITGA4	HIF1A->TMEM163	0.970540505299597	dementia
FRMD4A:ARF6->CD163:PLD1	0.0004411997519652	0.0008036363985075	0.549004192424043	0.583002572716721	FRMD4A	ARF6	CD163	PLD1	ARF6->PLD1	FRMD4A->CD163	0.947889499551422	dementia
CCL3:B2M->GPNMB:LILRB2	0.0004411928654892	0.000584489367753	0.754834715275249	0.450348161401491	CCL3	B2M	GPNMB	LILRB2	B2M->LILRB2	CCL3->GPNMB	0.9988366248242294	dementia
GPNMB:HSPA8->TMEM163:LDLR	0.0004411794036137	0.0039233427900331	0.112449874309872	0.910466712078604	GPNMB	HSPA8	TMEM163	LDLR	HSPA8->LDLR	GPNMB->TMEM163	0.9637087316552576	dementia
HSPA1A:SEMA4A->HIF1A:PLXNB2	0.0004411578967397	0.0018835034361578	0.234221976063758	0.814812655042715	HSPA1A	SEMA4A	HIF1A	PLXNB2	SEMA4A->PLXNB2	HSPA1A->HIF1A	0.999999999987063	dementia
IFI44L:FN1->TMEM163:C5AR1	0.0004410926416187	0.0010838117368597	0.406982713526223	0.684020684512195	IFI44L	FN1	TMEM163	C5AR1	FN1->C5AR1	IFI44L->TMEM163	0.999999999965492	dementia
HIF1A:HSPA8->MKI67:ADRB2	0.0004408600148303	0.0021578801931465	0.204302359431505	0.838117226298709	HIF1A	HSPA8	MKI67	ADRB2	HSPA8->ADRB2	HIF1A->MKI67	0.999999999976702	dementia
MKI67:MFGE8->TMEM163:ITGB5	0.0004406760379569	0.0019232130454153	0.229135320711068	0.818763741691432	MKI67	MFGE8	TMEM163	ITGB5	MFGE8->ITGB5	MKI67->TMEM163	0.9851886176694022	dementia
GPNMB:APP->TMEM163:AGER	0.0004405746283977	0.0022378855316691	0.196870940074025	0.843928535073455	GPNMB	APP	TMEM163	AGER	APP->AGER	GPNMB->TMEM163	0.962979325962002	dementia
IFI44L:EFNB1->FRMD4A:EPHB2	0.000440571196642	0.0013261506038243	0.33221807189286	0.739724598596728	IFI44L	EFNB1	FRMD4A	EPHB2	EFNB1->EPHB2	IFI44L->FRMD4A	0.9885512558141802	dementia
AIF1:HGF->GPNMB:SDC2	0.0004405228381399	0.000650783489872	0.676911515113158	0.498462097583127	AIF1	HGF	GPNMB	SDC2	HGF->SDC2	AIF1->GPNMB	0.93312132488119	dementia
MKI67:LYZ->HIF1A:ITGAL	0.0004403914680848	0.0018174638260998	0.242310995003353	0.808539194819437	MKI67	LYZ	HIF1A	ITGAL	LYZ->ITGAL	MKI67->HIF1A	0.999999999975195	dementia
GPNMB:LAMA2->TMEM163:RPSA	0.0004403840499785	0.0048200918910167	0.091364243656711	0.927203172313	GPNMB	LAMA2	TMEM163	RPSA	LAMA2->RPSA	GPNMB->TMEM163	0.972623597983738	dementia
CCL3:SEMA4A->TMEM163:PLXNB2	0.0004403207676422	0.0016424337403731	0.268090429962919	0.788629712077804	CCL3	SEMA4A	TMEM163	PLXNB2	SEMA4A->PLXNB2	CCL3->TMEM163	0.999999999957951	dementia
HSPA1A:LAMB2->FRMD4A:ITGA9_ITGB1	0.0004397524396244	0.0010469356962848	0.42003767870842	0.674457928662822	HSPA1A	LAMB2	FRMD4A	ITGA9_ITGB1	LAMB2->ITGA9_ITGB1	HSPA1A->FRMD4A	0.9707278281279336	dementia
GPNMB:CD55->HIF1A:ADGRE5	0.0004396658300054	0.0042087989806076	0.10446348994838	0.916801540517693	GPNMB	CD55	HIF1A	ADGRE5	CD55->ADGRE5	GPNMB->HIF1A	0.9984526823756844	dementia
HIST:GRN->TMEM163:EGFR	0.000439645660225	0.001285348586038	0.342043913223731	0.732317845131587	HIST	GRN	TMEM163	EGFR	GRN->EGFR	HIST->TMEM163	0.9984077816567856	dementia
HSPA1A:GNAI2->IFI44L:OPRD1	0.0004394681535805	0.0005440034467156	0.807840752174959	0.419182261992137	HSPA1A	GNAI2	IFI44L	OPRD1	GNAI2->OPRD1	HSPA1A->IFI44L	0.9571847517158644	dementia
IFI44L:C5->CD163:C5AR2	0.0004392014659897	0.000514520162115	0.853613712987092	0.393319057920139	IFI44L	C5	CD163	C5AR2	C5->C5AR2	IFI44L->CD163	0.9623804696230744	dementia
HIF1A:VEGFB->AIF1:NRP1	0.000439185869755	0.0024579494976137	0.178679777668929	0.858189148718049	HIF1A	VEGFB	AIF1	NRP1	VEGFB->NRP1	HIF1A->AIF1	0.9661807894371336	dementia
AIF1:CALM3->IFI44L:GP6	0.0004391801185444	0.0023622437367748	0.185916513062282	0.852510232413598	AIF1	CALM3	IFI44L	GP6	CALM3->GP6	AIF1->IFI44L	0.9696776824267246	dementia
IFI44L:APP->GPNMB:NCSTN	0.0004391081460203	0.0008176739393235	0.537021084937176	0.591253049694495	IFI44L	APP	GPNMB	NCSTN	APP->NCSTN	IFI44L->GPNMB	0.9958569090014564	dementia
FRMD4A:TNF->HIST:SEMA4C	0.0004390152634611	0.0008311408249991	0.528208036780809	0.597354951916811	FRMD4A	TNF	HIST	SEMA4C	TNF->SEMA4C	FRMD4A->HIST	0.8941114145050083	dementia
CD163:CALM1->HIST:FAS	0.0004389156572466	0.0036624872135443	0.1198408708769	0.904609204955417	CD163	CALM1	HIST	FAS	CALM1->FAS	CD163->HIST	0.9925301859986	dementia
HSPA1A:LGALS1->HIST:CD69	0.0004388682384294	0.0005660925279595	0.775258843304863	0.438186723712018	HSPA1A	LGALS1	HIST	CD69	LGALS1->CD69	HSPA1A->HIST	0.999999999968253	dementia
CCL3:ADAM15->ERN1:ITGA9	0.0004387846173102	0.0080539425339147	0.0544807236285228	0.956552166093778	CCL3	ADAM15	ERN1	ITGA9	ADAM15->ITGA9	CCL3->ERN1	0.999999999997741	dementia
HIF1A:APOC1->MKI67:VLDLR	0.0004387692720669	0.0015290502877422	0.286955422973566	0.774146452705234	HIF1A	APOC1	MKI67	VLDLR	APOC1->VLDLR	HIF1A->MKI67	0.999999999976702	dementia
HSPA1A:LGALS1->AIF1:PTPRC	0.0004387611047968	0.0019890762142879	0.220585366033325	0.825415296615717	HSPA1A	LGALS1	AIF1	PTPRC	LGALS1->PTPRC	HSPA1A->AIF1	0.9691514227323345	dementia
TMEM163:HLA-DPA1->AIF1:CD4	0.0004387599878524	0.0095234730610808	0.0460714263628784	0.963253320275929	TMEM163	HLA-DPA1	AIF1	CD4	HLA-DPA1->CD4	TMEM163->AIF1	0.999999999945289	dementia
HSPA1A:WNT2B->GPNMB:FZD3_LRP6	0.0004387031030284	0.0007140631160212	0.614375806823525	0.538967019059507	HSPA1A	WNT2B	GPNMB	FZD3_LRP6	WNT2B->FZD3_LRP6	HSPA1A->GPNMB	0.9281801184536204	dementia
GPNMB:CCL3L1->GPNMB:CCR1	0.0004386427066679	0.0013467187077752	0.32571219523084	0.744642116516498	GPNMB	CCL3L1	GPNMB	CCR1	CCL3L1->CCR1	GPNMB->GPNMB	0.93383316415922	dementia
IFI44L:FADD->FRMD4A:FAS	0.0004383690440622	0.0009963212169736	0.439987663209418	0.659946042509852	IFI44L	FADD	FRMD4A	FAS	FADD->FAS	IFI44L->FRMD4A	0.9832517431636856	dementia
HSPA1A:SLIT2->CCL3:PLXNA1	0.0004382857717885	0.0014352210466489	0.305378584582386	0.760077830321403	HSPA1A	SLIT2	CCL3	PLXNA1	SLIT2->PLXNA1	HSPA1A->CCL3	0.999999999968396	dementia
HSPA1A:SEMA4D->ERN1:PLXNB2	0.0004381332837176	0.0020538746974268	0.213320357014265	0.831077096362231	HSPA1A	SEMA4D	ERN1	PLXNB2	SEMA4D->PLXNB2	HSPA1A->ERN1	0.9577738171436172	dementia
GPNMB:HGF->MKI67:ITGB1	0.0004380033017406	0.0025395497380865	0.172472818772479	0.863065828611457	GPNMB	HGF	MKI67	ITGB1	HGF->ITGB1	GPNMB->MKI67	0.999999999953452	dementia
AIF1:PKM->IFI44L:CD44	0.0004378716388247	0.0011280518129509	0.388166247150706	0.697893009544895	AIF1	PKM	IFI44L	CD44	PKM->CD44	AIF1->IFI44L	0.9649803131447648	dementia
MKI67:C3->TMEM163:C5AR2	0.0004378631989585	0.0003871686854562	1.1309365023739	0.258081818225569	MKI67	C3	TMEM163	C5AR2	C3->C5AR2	MKI67->TMEM163	0.9851886176694022	dementia
CD163:IGFBP4->GPNMB:LRP6	0.0004378126377219	0.0053906214046656	0.0812174710216104	0.935269005549284	CD163	IGFBP4	GPNMB	LRP6	IGFBP4->LRP6	CD163->GPNMB	0.9678418121007852	dementia
CCL3:PIGF->HIST:FLT1	0.0004377182280415	0.0007302497445338	0.599408943745628	0.548900214303471	CCL3	PIGF	HIST	FLT1	PIGF->FLT1	CCL3->HIST	0.9756171193130784	dementia
CCL3:GNAI2->CCL3:FPR1	0.0004372438863316	0.0046841373659966	0.0933456583715231	0.925628960267248	CCL3	GNAI2	CCL3	FPR1	GNAI2->FPR1	CCL3->CCL3	0.9997564672921398	dementia
CD163:SPON1->HIST:APP	0.0004370694708518	0.0164821858580269	0.0265176885284932	0.978844425154361	CD163	SPON1	HIST	APP	SPON1->APP	CD163->HIST	0.999999999986915	dementia
HIST:CALM1->ERN1:VIPR1	0.0004369947020249	0.001144460551222	0.381834656999164	0.702584010410663	HIST	CALM1	ERN1	VIPR1	CALM1->VIPR1	HIST->ERN1	0.9257262036470842	dementia
IFI44L:B2M->GPNMB:LILRB2	0.0004369792430568	0.0050774834349272	0.0860621701000506	0.931416995895361	IFI44L	B2M	GPNMB	LILRB2	B2M->LILRB2	IFI44L->GPNMB	0.999999999987375	dementia
PICALM:GNAI2->HIST:ADORA1	0.0004369384266971	0.0005681312769777	0.769080042594254	0.441845795017862	PICALM	GNAI2	HIST	ADORA1	GNAI2->ADORA1	PICALM->HIST	0.8790271667204235	dementia
ERN1:SPON1->IFI44L:LRP8	0.0004368700471679	0.0163670814502369	0.026691994446061	0.978705398365564	ERN1	SPON1	IFI44L	LRP8	SPON1->LRP8	ERN1->IFI44L	0.999999999972167	dementia
PICALM:GNAI2->MKI67:EGFR	0.0004368425808645	0.0005974348221637	0.731197052227954	0.464658800438185	PICALM	GNAI2	MKI67	EGFR	GNAI2->EGFR	PICALM->MKI67	0.9814075721145232	dementia
TMEM163:CCL2->CCL3:CCR5	0.0004368373758489	0.0002714780564774	1.6091074966322	0.10759283831696	TMEM163	CCL2	CCL3	CCR5	CCL2->CCR5	TMEM163->CCL3	0.999999999967181	dementia
IFI44L:MDK->HIST:NOTCH2	0.0004366676214283	0.0032454241326602	0.134548707219474	0.892968698410613	IFI44L	MDK	HIST	NOTCH2	MDK->NOTCH2	IFI44L->HIST	0.9951875774943332	dementia
CCL3:ADM->HIST:CALCR	0.0004366333739428	0.0009547963116333	0.457305258328799	0.647451650717899	CCL3	ADM	HIST	CALCR	ADM->CALCR	CCL3->HIST	0.9878348801745211	dementia
GPNMB:HMGB1->IFI44L:THBD	0.0004364902260237	0.0010581846448709	0.412489661553302	0.67998055682657	GPNMB	HMGB1	IFI44L	THBD	HMGB1->THBD	GPNMB->IFI44L	0.971592735792905	dementia
AIF1:NAMPT->FRMD4A:ITGA5_ITGB1	0.0004363596479949	0.0014169237875308	0.307962680727815	0.758110729587517	AIF1	NAMPT	FRMD4A	ITGA5_ITGB1	NAMPT->ITGA5_ITGB1	AIF1->FRMD4A	0.9346424783975664	dementia
HIF1A:B2M->HIF1A:HFE	0.0004363576695165	0.000559389851624	0.780060039076058	0.435355536394824	HIF1A	B2M	HIF1A	HFE	B2M->HFE	HIF1A->HIF1A	0.9000361117926323	dementia
HIST:APP->IFI44L:VLDLR	0.000436311702494	0.0017388817262913	0.250915111647432	0.801879740683788	HIST	APP	IFI44L	VLDLR	APP->VLDLR	HIST->IFI44L	0.999619507275159	dementia
HSPA1A:SERPINA1->GPNMB:LRP1	0.0004362849966428	0.0028762231886315	0.151686766996136	0.879433994799064	HSPA1A	SERPINA1	GPNMB	LRP1	SERPINA1->LRP1	HSPA1A->GPNMB	0.9761315383778476	dementia
HSPA1A:CXCL8->GPNMB:SDC2	0.0004361200985891	0.0014720513867077	0.296266898375454	0.767026263056701	HSPA1A	CXCL8	GPNMB	SDC2	CXCL8->SDC2	HSPA1A->GPNMB	0.9506804387181648	dementia
MKI67:NRG2->IFI44L:NRP2	0.0004359840498229	0.0013919567571064	0.31321666251274	0.754116060035405	MKI67	NRG2	IFI44L	NRP2	NRG2->NRP2	MKI67->IFI44L	0.9707918251190204	dementia
CD163:HLA-C->MKI67:LILRA1	0.0004358270521014	0.0012973017158081	0.335948875108038	0.736909419735602	CD163	HLA-C	MKI67	LILRA1	HLA-C->LILRA1	CD163->MKI67	0.964964858951046	dementia
CD163:TNF->MKI67:TNFRSF1B	0.0004355857726389	0.0021861378563278	0.199248995838987	0.842067974559586	CD163	TNF	MKI67	TNFRSF1B	TNF->TNFRSF1B	CD163->MKI67	0.9984508240691262	dementia
GPNMB:APP->ERN1:LRP1	0.000435508529959	0.0081582754287603	0.0533824254601289	0.957427207696323	GPNMB	APP	ERN1	LRP1	APP->LRP1	GPNMB->ERN1	0.999999917340304	dementia
HIST:COL18A1->MKI67:ITGA1_ITGB1	0.0004354656577399	0.0011518916323662	0.378043945718625	0.705397948262628	HIST	COL18A1	MKI67	ITGA1_ITGB1	COL18A1->ITGA1_ITGB1	HIST->MKI67	0.9813822445369456	dementia
IFI44L:CP->TMEM163:SLC40A1	0.0004354341374605	0.0023246778551838	0.187309453002105	0.851418011733649	IFI44L	CP	TMEM163	SLC40A1	CP->SLC40A1	IFI44L->TMEM163	0.999999999965492	dementia
FRMD4A:VWF->HIF1A:SIRPA	0.0004352930735722	0.0011413045176471	0.38139958866509	0.702906766189633	FRMD4A	VWF	HIF1A	SIRPA	VWF->SIRPA	FRMD4A->HIF1A	0.9070965648925507	dementia
CCL3:S100A10->CD163:CFTR	0.0004352204076911	0.0007016703850398	0.620263327297833	0.53508443484558	CCL3	S100A10	CD163	CFTR	S100A10->CFTR	CCL3->CD163	0.951603969110292	dementia
AIF1:COL9A2->TMEM163:ITGA9_ITGB1	0.0004352180523309	0.0004881172498747	0.891626043625075	0.372593405993244	AIF1	COL9A2	TMEM163	ITGA9_ITGB1	COL9A2->ITGA9_ITGB1	AIF1->TMEM163	0.8513757910766719	dementia
HIF1A:MYL9->MKI67:CD69	0.0004350412211937	0.0007591864785143	0.573036050437883	0.566620284955878	HIF1A	MYL9	MKI67	CD69	MYL9->CD69	HIF1A->MKI67	0.999999999976702	dementia
IFI44L:IL15RA->MKI67:AXL	0.0004349062953068	0.0016865335134109	0.257869939641632	0.796507285124265	IFI44L	IL15RA	MKI67	AXL	IL15RA->AXL	IFI44L->MKI67	0.936732448631656	dementia
CCL3:LPL->GPNMB:LRP1	0.0004348787549208	0.0040334703450796	0.107817516360661	0.914140447841601	CCL3	LPL	GPNMB	LRP1	LPL->LRP1	CCL3->GPNMB	0.9988366248242294	dementia
TMEM163:HMGB1->IFI44L:THBD	0.0004347950573375	0.0010540909070954	0.412483453192503	0.679985106397679	TMEM163	HMGB1	IFI44L	THBD	HMGB1->THBD	TMEM163->IFI44L	0.999999999983884	dementia
MKI67:CD14->TMEM163:TLR1	0.0004347843928503	0.0226465687640514	0.0191986873322948	0.984682604767745	MKI67	CD14	TMEM163	TLR1	CD14->TLR1	MKI67->TMEM163	0.999999999933303	dementia
FRMD4A:LYZ->HIST:ITGAL	0.000434773577586	0.0031888236909544	0.136342933859702	0.891550184447872	FRMD4A	LYZ	HIST	ITGAL	LYZ->ITGAL	FRMD4A->HIST	0.9681389791958496	dementia
CCL3:AFDN->CD163:EPHB6	0.0004347720813089	0.0027844751958767	0.156141481149745	0.875921502096454	CCL3	AFDN	CD163	EPHB6	AFDN->EPHB6	CCL3->CD163	0.9740998229807012	dementia
HIF1A:FNDC5->HSPA1A:ITGAV	0.0004345453613928	0.0009907367362846	0.438608305797223	0.660945377702105	HIF1A	FNDC5	HSPA1A	ITGAV	FNDC5->ITGAV	HIF1A->HSPA1A	0.999999999979967	dementia
IFI44L:GNAI2->HIF1A:EDNRB	0.0004345336331894	0.0009742353421473	0.446025323030944	0.655578954008722	IFI44L	GNAI2	HIF1A	EDNRB	GNAI2->EDNRB	IFI44L->HIF1A	0.9571081238576724	dementia
MKI67:SPP1->FRMD4A:ITGAV_ITGB1	0.0004344809712624	0.0524820038650912	0.0082786658142723	0.993394655813815	MKI67	SPP1	FRMD4A	ITGAV_ITGB1	SPP1->ITGAV_ITGB1	MKI67->FRMD4A	0.999999999991153	dementia
HSPA1A:CCL4->HIF1A:CCR1	0.0004342424893302	0.0008899225659525	0.487955363695609	0.625581458075064	HSPA1A	CCL4	HIF1A	CCR1	CCL4->CCR1	HSPA1A->HIF1A	0.999999999987063	dementia
ERN1:CNTN4->GPNMB:PTPRG	0.0004342088921037	0.006430321054159	0.0675252275036742	0.946163579211841	ERN1	CNTN4	GPNMB	PTPRG	CNTN4->PTPRG	ERN1->GPNMB	0.999999999959702	dementia
TMEM163:LGALS9->AIF1:CD47	0.0004340780377352	0.0075388434900581	0.0575788631648409	0.95408408648589	TMEM163	LGALS9	AIF1	CD47	LGALS9->CD47	TMEM163->AIF1	0.999999999945289	dementia
CD163:GAS6->HIF1A:TYRO3	0.0004340519359962	0.0005280346478383	0.822014119287657	0.411068861136811	CD163	GAS6	HIF1A	TYRO3	GAS6->TYRO3	CD163->HIF1A	0.7954774352917342	dementia
IFI44L:SLIT2->HSPA1A:PLXNA1	0.0004337948529052	0.0010516754984646	0.412479755911876	0.679987815820671	IFI44L	SLIT2	HSPA1A	PLXNA1	SLIT2->PLXNA1	IFI44L->HSPA1A	0.9519294728749076	dementia
TMEM163:APP->TMEM163:VLDLR	0.0004337211315511	0.0019487341239625	0.222565575374263	0.823873631287292	TMEM163	APP	TMEM163	VLDLR	APP->VLDLR	TMEM163->TMEM163	0.9774601023583884	dementia
FRMD4A:ADAM15->AIF1:ITGA5	0.0004335673435768	0.001241073211195	0.349348724689153	0.726827522872217	FRMD4A	ADAM15	AIF1	ITGA5	ADAM15->ITGA5	FRMD4A->AIF1	0.9466403034280906	dementia
ERN1:JAM3->CD163:ITGAM_ITGB2	0.0004335344502276	0.0015432597502212	0.280921244894447	0.778770805462097	ERN1	JAM3	CD163	ITGAM_ITGB2	JAM3->ITGAM_ITGB2	ERN1->CD163	0.996024474448184	dementia
AIF1:COL18A1->IFI44L:PTPRS	0.0004335106597539	0.001476773581082	0.293552556266839	0.769099833763186	AIF1	COL18A1	IFI44L	PTPRS	COL18A1->PTPRS	AIF1->IFI44L	0.9649803131447648	dementia
CD163:TNF->FRMD4A:NOTCH1	0.0004335092303793	0.0019246818963132	0.225236820281677	0.821795046829372	CD163	TNF	FRMD4A	NOTCH1	TNF->NOTCH1	CD163->FRMD4A	0.9839948926275556	dementia
CD163:PLAU->HIF1A:VLDLR	0.0004333040441895	0.001027256840634	0.421806920187672	0.673165954172425	CD163	PLAU	HIF1A	VLDLR	PLAU->VLDLR	CD163->HIF1A	0.8903383040530045	dementia
HIST:CALM1->HIF1A:VIPR1	0.0004332959955797	0.0011163006981915	0.388153475386773	0.697902460458361	HIST	CALM1	HIF1A	VIPR1	CALM1->VIPR1	HIST->HIF1A	0.9821119113561412	dementia
CCL3:IL15RA->PICALM:AXL	0.0004332052285901	0.0020870567147173	0.207567540227987	0.835566651473294	CCL3	IL15RA	PICALM	AXL	IL15RA->AXL	CCL3->PICALM	0.9656393127015076	dementia
IFI44L:MFGE8->PICALM:ITGAV	0.0004331529365029	0.0012127054769826	0.357179005722528	0.720957801692847	IFI44L	MFGE8	PICALM	ITGAV	MFGE8->ITGAV	IFI44L->PICALM	0.971101077147432	dementia
TMEM163:FARP2->HIF1A:PLXNA3	0.0004330011995136	0.0003617404599565	1.19699410888575	0.231308850942908	TMEM163	FARP2	HIF1A	PLXNA3	FARP2->PLXNA3	TMEM163->HIF1A	0.8378835416120527	dementia
ERN1:CALR->CD163:SCARF1	0.0004326314814213	0.0005326490836251	0.812226087909239	0.416661912729529	ERN1	CALR	CD163	SCARF1	CALR->SCARF1	ERN1->CD163	0.8894977058990512	dementia
CD163:HLA-A->HIF1A:LILRA1	0.0004325785841825	0.0055084605221733	0.0785298510248599	0.937406585852444	CD163	HLA-A	HIF1A	LILRA1	HLA-A->LILRA1	CD163->HIF1A	0.9767449524151376	dementia
HIF1A:WNT2B->GPNMB:FZD2_LRP6	0.0004324394860829	0.001410188830083	0.306653603303241	0.759107048448262	HIF1A	WNT2B	GPNMB	FZD2_LRP6	WNT2B->FZD2_LRP6	HIF1A->GPNMB	0.9478576020372758	dementia
MKI67:VEGFA->MKI67:ITGB1	0.0004323382708891	0.0054939720231479	0.0786932057658048	0.937276649735583	MKI67	VEGFA	MKI67	ITGB1	VEGFA->ITGB1	MKI67->MKI67	0.999999999997693	dementia
TMEM163:MPZ->PICALM:MPZL1	0.000432206863214	0.0010290363246818	0.420011279337152	0.674477213874349	TMEM163	MPZ	PICALM	MPZL1	MPZ->MPZL1	TMEM163->PICALM	0.9384959700173058	dementia
MKI67:ANOS1->FRMD4A:SDC2	0.0004321164340232	0.0019385271646489	0.222909661470477	0.823605816801108	MKI67	ANOS1	FRMD4A	SDC2	ANOS1->SDC2	MKI67->FRMD4A	0.9686965754866512	dementia
ERN1:FARP2->CD163:PLXNA2	0.0004320021235688	0.0042744275219547	0.101066662459465	0.919497542007763	ERN1	FARP2	CD163	PLXNA2	FARP2->PLXNA2	ERN1->CD163	0.996024474448184	dementia
PICALM:VEGFA->HIF1A:TYRO3	0.000431974296514	0.0016220317474009	0.266316795097406	0.78999523940939	PICALM	VEGFA	HIF1A	TYRO3	VEGFA->TYRO3	PICALM->HIF1A	0.9350894333371534	dementia
HSPA1A:LIN7C->FRMD4A:ABCA1	0.0004319465901728	0.0010140062354873	0.4259802110243	0.670122265774945	HSPA1A	LIN7C	FRMD4A	ABCA1	LIN7C->ABCA1	HSPA1A->FRMD4A	0.9707278281279336	dementia
TMEM163:ANGPT2->MKI67:ITGA5_ITGB1	0.0004319236954737	0.0011681390761305	0.369753657162551	0.711566047982421	TMEM163	ANGPT2	MKI67	ITGA5_ITGB1	ANGPT2->ITGA5_ITGB1	TMEM163->MKI67	0.9932318307086124	dementia
CCL3:SEMA7A->PICALM:PLXNC1	0.0004319138014901	0.0011989428405381	0.360245532052454	0.718663527603845	CCL3	SEMA7A	PICALM	PLXNC1	SEMA7A->PLXNC1	CCL3->PICALM	0.9649498210841084	dementia
CCL3:APP->CCL3:VLDLR	0.000431867241684	0.0038915911184189	0.110974464824943	0.911636595754476	CCL3	APP	CCL3	VLDLR	APP->VLDLR	CCL3->CCL3	0.9982507623253936	dementia
IFI44L:PLAU->PICALM:ITGB1	0.0004318222235941	0.0016043540649975	0.26915643685846	0.787809301924427	IFI44L	PLAU	PICALM	ITGB1	PLAU->ITGB1	IFI44L->PICALM	0.977450299521645	dementia
PICALM:PSAP->TMEM163:CELSR1	0.0004317774188763	0.0010280176449111	0.420009735254718	0.674478341860725	PICALM	PSAP	TMEM163	CELSR1	PSAP->CELSR1	PICALM->TMEM163	0.9934161045528432	dementia
GPNMB:HMGB1->HSPA1A:AGER	0.0004316243598756	0.0007026092796714	0.614316338203661	0.539006308149619	GPNMB	HMGB1	HSPA1A	AGER	HMGB1->AGER	GPNMB->HSPA1A	0.912131893279624	dementia
ERN1:HLA-A->PICALM:APLP2	0.0004314454567558	0.0019767000788409	0.218265513000269	0.8272222433035	ERN1	HLA-A	PICALM	APLP2	HLA-A->APLP2	ERN1->PICALM	0.9789273605875328	dementia
ERN1:FAM3C->PICALM:ADGRG5	0.0004313729888058	0.0031772493889703	0.135769319935459	0.892003645581722	ERN1	FAM3C	PICALM	ADGRG5	FAM3C->ADGRG5	ERN1->PICALM	0.99999995930768	dementia
HIF1A:LTB->TMEM163:CD40	0.0004313275574677	0.0005931893018204	0.727133068893861	0.467144442725092	HIF1A	LTB	TMEM163	CD40	LTB->CD40	HIF1A->TMEM163	0.8918628667977299	dementia
HIF1A:FABP5->FRMD4A:RXRA	0.0004312210104895	0.0020218759977996	0.213277674278153	0.831110386292078	HIF1A	FABP5	FRMD4A	RXRA	FABP5->RXRA	HIF1A->FRMD4A	0.9466743066717384	dementia
IFI44L:APOE->CCL3:LRP1	0.0004311700749157	0.0190132283826814	0.022677373155025	0.981907624800618	IFI44L	APOE	CCL3	LRP1	APOE->LRP1	IFI44L->CCL3	0.999999999937774	dementia
TMEM163:HGF->HSPA1A:ST14	0.0004311329855191	0.0090706003788787	0.0475308102562913	0.962090175044473	TMEM163	HGF	HSPA1A	ST14	HGF->ST14	TMEM163->HSPA1A	0.999999999996088	dementia
MKI67:GDF11->HIF1A:ACVR1B_ACVR2A	0.0004310800556736	0.0008739951425578	0.493229349549975	0.621850542213039	MKI67	GDF11	HIF1A	ACVR1B_ACVR2A	GDF11->ACVR1B_ACVR2A	MKI67->HIF1A	0.999999999975195	dementia
CCL3:APOE->PICALM:LRP6	0.0004310236297405	0.0043565672449074	0.0989365262855509	0.921188667383019	CCL3	APOE	PICALM	LRP6	APOE->LRP6	CCL3->PICALM	0.9897068327255576	dementia
AIF1:PSAP->HSPA1A:CELSR1	0.0004308676374969	0.0007308792273591	0.589519610584392	0.555512760886371	AIF1	PSAP	HSPA1A	CELSR1	PSAP->CELSR1	AIF1->HSPA1A	0.9027020136215268	dementia
AIF1:TGFB1->IFI44L:ENG	0.000430817246582	0.0110102967858552	0.0391285770911763	0.968787877186184	AIF1	TGFB1	IFI44L	ENG	TGFB1->ENG	AIF1->IFI44L	0.9936708830230256	dementia
HIST:AGTRAP->CD163:RACK1	0.0004307871718583	0.0023664211657538	0.18204163235717	0.855550053832393	HIST	AGTRAP	CD163	RACK1	AGTRAP->RACK1	HIST->CD163	0.9862093716770892	dementia
GPNMB:COL4A2->CD163:ITGA9_ITGB1	0.0004307662316566	0.0014440339171679	0.298307558108798	0.76546843622195	GPNMB	COL4A2	CD163	ITGA9_ITGB1	COL4A2->ITGA9_ITGB1	GPNMB->CD163	0.919833768403698	dementia
TMEM163:PDGFA->IFI44L:PDGFRB	0.000430685880358	0.0023165932662444	0.185913464669718	0.852512623005228	TMEM163	PDGFA	IFI44L	PDGFRB	PDGFA->PDGFRB	TMEM163->IFI44L	0.999999999983884	dementia
HSPA1A:ADAM10->CD163:CADM1	0.0004304410654887	0.0101731621671836	0.0423114326120951	0.966250431542402	HSPA1A	ADAM10	CD163	CADM1	ADAM10->CADM1	HSPA1A->CD163	0.999999999946263	dementia
GPNMB:ADAM28->MKI67:ITGA4	0.0004302847576938	0.0010305870836413	0.417514215464039	0.676302328702731	GPNMB	ADAM28	MKI67	ITGA4	ADAM28->ITGA4	GPNMB->MKI67	0.999999999953452	dementia
TMEM163:ASIP->FRMD4A:MGRN1	0.0004302781789267	0.000364283515529	1.18116291455536	0.237538010582468	TMEM163	ASIP	FRMD4A	MGRN1	ASIP->MGRN1	TMEM163->FRMD4A	0.7281056411332171	dementia
PICALM:ADAM9->HSPA1A:ITGA6	0.0004302421055459	0.002784389902897	0.154519345547946	0.877200258857509	PICALM	ADAM9	HSPA1A	ITGA6	ADAM9->ITGA6	PICALM->HSPA1A	0.999999999983365	dementia
HIF1A:SLIT2->GPNMB:APP	0.0004302273073608	0.0044788014490192	0.0960585800147711	0.923474047488036	HIF1A	SLIT2	GPNMB	APP	SLIT2->APP	HIF1A->GPNMB	0.9835631122218464	dementia
FRMD4A:PLAU->MKI67:ST14	0.0004301425037233	0.0011293017275098	0.380892451720495	0.703283053723413	FRMD4A	PLAU	MKI67	ST14	PLAU->ST14	FRMD4A->MKI67	0.9609650277999142	dementia
FRMD4A:VWF->AIF1:ITGB1	0.0004300855636563	0.0018691560974241	0.230096118911107	0.818017080652586	FRMD4A	VWF	AIF1	ITGB1	VWF->ITGB1	FRMD4A->AIF1	0.9598699953059217	dementia
CCL3:AFDN->HIST:EPHB3	0.0004300269552507	0.0003852044185877	1.11636039074346	0.264267901000153	CCL3	AFDN	HIST	EPHB3	AFDN->EPHB3	CCL3->HIST	0.9667996246950568	dementia
FRMD4A:PTMA->ERN1:VIPR1	0.0004300091024322	0.0015307353191798	0.280916692157224	0.778774297479262	FRMD4A	PTMA	ERN1	VIPR1	PTMA->VIPR1	FRMD4A->ERN1	0.8950863838153614	dementia
TMEM163:CEACAM1->HSPA1A:HAVCR2	0.0004297246822523	0.0012031333265098	0.357171289984053	0.72096357753345	TMEM163	CEACAM1	HSPA1A	HAVCR2	CEACAM1->HAVCR2	TMEM163->HSPA1A	0.9651702150613896	dementia
HIST:VCAN->AIF1:ITGB1	0.0004297238362305	0.0023168003852862	0.185481597361466	0.852851313006191	HIST	VCAN	AIF1	ITGB1	VCAN->ITGB1	HIST->AIF1	0.999999999993301	dementia
HIF1A:FSTL5->CCL3:IL6R	0.0004295918282155	0.0012695772422781	0.338373920002441	0.73508142505413	HIF1A	FSTL5	CCL3	IL6R	FSTL5->IL6R	HIF1A->CCL3	0.999999999984748	dementia
HSPA1A:WNT5A->FRMD4A:FZD2	0.0004294950968055	0.0003992433494721	1.07577270197071	0.282028923626858	HSPA1A	WNT5A	FRMD4A	FZD2	WNT5A->FZD2	HSPA1A->FRMD4A	0.9437038888221352	dementia
TMEM163:LAMA2->FRMD4A:ITGA6_ITGB1	0.0004294940599077	0.0015214746630678	0.282288013289531	0.777722676001024	TMEM163	LAMA2	FRMD4A	ITGA6_ITGB1	LAMA2->ITGA6_ITGB1	TMEM163->FRMD4A	0.9157319191327296	dementia
GPNMB:PLAU->HIF1A:ST14	0.0004293927622173	0.0004133875655672	1.03871716999534	0.298936293381984	GPNMB	PLAU	HIF1A	ST14	PLAU->ST14	GPNMB->HIF1A	0.777398098352622	dementia
ERN1:RPS19->ERN1:C5AR1	0.0004293677368389	0.0039905420322528	0.107596344899673	0.914315896507158	ERN1	RPS19	ERN1	C5AR1	RPS19->C5AR1	ERN1->ERN1	0.99999999983465	dementia
ERN1:C1QA->CD163:CD93	0.0004290766640641	0.0015250311766382	0.281355994970534	0.778437366273217	ERN1	C1QA	CD163	CD93	C1QA->CD93	ERN1->CD163	0.996024474448184	dementia
TMEM163:FGF2->TMEM163:FGFRL1	0.0004289370081172	0.000846916374001	0.506469140619864	0.61252734792593	TMEM163	FGF2	TMEM163	FGFRL1	FGF2->FGFRL1	TMEM163->TMEM163	0.9591764343336432	dementia
PICALM:TGFA->ERN1:ERBB3	0.0004283526389989	0.0019294483649302	0.222007827099572	0.824307790226413	PICALM	TGFA	ERN1	ERBB3	TGFA->ERBB3	PICALM->ERN1	0.9927794553821762	dementia
PICALM:AFDN->HIF1A:EPHB6	0.0004283304194444	0.0028339649441564	0.151141749416374	0.879863899495125	PICALM	AFDN	HIF1A	EPHB6	AFDN->EPHB6	PICALM->HIF1A	0.9598515267219546	dementia
MKI67:TNFSF14->FRMD4A:LTBR	0.0004283269222496	0.0015978625511769	0.268062432487811	0.788651262394067	MKI67	TNFSF14	FRMD4A	LTBR	TNFSF14->LTBR	MKI67->FRMD4A	0.9686965754866512	dementia
HSPA1A:SELPLG->IFI44L:SELL	0.0004281655663957	0.0005093967562073	0.840534536543818	0.400608745787698	HSPA1A	SELPLG	IFI44L	SELL	SELPLG->SELL	HSPA1A->IFI44L	0.9571847517158644	dementia
FRMD4A:TNFSF10->CCL3:TNFRSF11B	0.0004281512187859	0.000641905198085	0.667000703629192	0.504771683975971	FRMD4A	TNFSF10	CCL3	TNFRSF11B	TNFSF10->TNFRSF11B	FRMD4A->CCL3	0.8025478459533714	dementia
ERN1:RNASE2->HIST:TLR2	0.0004280885490148	0.0100945188436186	0.0424080192079157	0.96617343569845	ERN1	RNASE2	HIST	TLR2	RNASE2->TLR2	ERN1->HIST	0.9930171600998086	dementia
HIF1A:TREML4->FRMD4A:SIGLEC8	0.0004278944814889	0.000664718945162	0.643722410205495	0.519755455168636	HIF1A	TREML4	FRMD4A	SIGLEC8	TREML4->SIGLEC8	HIF1A->FRMD4A	0.830943952313693	dementia
IFI44L:INHBA->MKI67:ENG	0.0004278790515113	0.0016459396317928	0.259960355317099	0.794894354343822	IFI44L	INHBA	MKI67	ENG	INHBA->ENG	IFI44L->MKI67	0.936732448631656	dementia
MKI67:WNT5A->ERN1:RYK	0.0004278064028403	0.0031021694600878	0.137905555561817	0.890315059660685	MKI67	WNT5A	ERN1	RYK	WNT5A->RYK	MKI67->ERN1	0.9801171055786312	dementia
MKI67:CALM1->IFI44L:CALCR	0.0004277709323815	0.0031945976641525	0.133904477919603	0.893478109310455	MKI67	CALM1	IFI44L	CALCR	CALM1->CALCR	MKI67->IFI44L	0.9707918251190204	dementia
CD163:CALM1->HIF1A:TRPC5	0.0004277393357111	0.0009353111282853	0.457323047674327	0.647438866131697	CD163	CALM1	HIF1A	TRPC5	CALM1->TRPC5	CD163->HIF1A	0.8903383040530045	dementia
PICALM:MMP2->HIF1A:FGFR1	0.0004275969771689	0.0014776712815104	0.289372191582351	0.772296573030039	PICALM	MMP2	HIF1A	FGFR1	MMP2->FGFR1	PICALM->HIF1A	0.9350894333371534	dementia
HIF1A:SEMA3C->PICALM:NRP2_PLXNA2	0.0004275899531514	0.0014408051055285	0.296771542182058	0.766640933229859	HIF1A	SEMA3C	PICALM	NRP2_PLXNA2	SEMA3C->NRP2_PLXNA2	HIF1A->PICALM	0.9366519779691518	dementia
GPNMB:IGF1->HSPA1A:INSR	0.0004275364589417	0.0007845655276951	0.544934035271386	0.585798886849974	GPNMB	IGF1	HSPA1A	INSR	IGF1->INSR	GPNMB->HSPA1A	0.9154050791731602	dementia
TMEM163:B2M->IFI44L:LILRB2	0.0004273539496117	0.0006176979589663	0.691849379471622	0.489031922832113	TMEM163	B2M	IFI44L	LILRB2	B2M->LILRB2	TMEM163->IFI44L	0.999999999983884	dementia
HIF1A:ADAM15->CD163:ITGA9	0.0004271930904632	0.0010167869674301	0.420140210434641	0.674383029436491	HIF1A	ADAM15	CD163	ITGA9	ADAM15->ITGA9	HIF1A->CD163	0.9160725871482006	dementia
IFI44L:SPON2->CD163:ITGAM	0.0004270632137518	0.0003552698839791	1.202081102312	0.229332107310876	IFI44L	SPON2	CD163	ITGAM	SPON2->ITGAM	IFI44L->CD163	0.9623804696230744	dementia
GPNMB:TIMP2->TMEM163:CD44	0.0004269429783647	0.0015311561924073	0.27883698637792	0.780369928672076	GPNMB	TIMP2	TMEM163	CD44	TIMP2->CD44	GPNMB->TMEM163	0.962979325962002	dementia
CCL3:LRPAP1->CCL3:VLDLR	0.0004269372782416	0.0019891722088648	0.214630626920553	0.830055313531468	CCL3	LRPAP1	CCL3	VLDLR	LRPAP1->VLDLR	CCL3->CCL3	0.9868435394207452	dementia
CCL3:NCAM1->TMEM163:PTPRA	0.0004269362605961	0.0053322477167459	0.0800668467174399	0.936184090552732	CCL3	NCAM1	TMEM163	PTPRA	NCAM1->PTPRA	CCL3->TMEM163	0.999999999957951	dementia
HIF1A:CALM1->FRMD4A:VIPR1	0.0004269161745726	0.000973425187954	0.438571119646026	0.660972327197988	HIF1A	CALM1	FRMD4A	VIPR1	CALM1->VIPR1	HIF1A->FRMD4A	0.884253806855474	dementia
IFI44L:S100B->IFI44L:AGER	0.0004268551552377	0.0017309023184168	0.246608460047713	0.805211256566651	IFI44L	S100B	IFI44L	AGER	S100B->AGER	IFI44L->IFI44L	0.969736885217423	dementia
HSPA1A:TNF->AIF1:NOTCH1	0.0004267884050649	0.0005610592953568	0.760683244350438	0.446846285158669	HSPA1A	TNF	AIF1	NOTCH1	TNF->NOTCH1	HSPA1A->AIF1	0.902666719618981	dementia
IFI44L:TOR2A->AIF1:ATP5F1B	0.000426754742514	0.0002629311114996	1.62306674200708	0.104575138219348	IFI44L	TOR2A	AIF1	ATP5F1B	TOR2A->ATP5F1B	IFI44L->AIF1	0.999999999950129	dementia
PICALM:HLA-A->MKI67:ERBB2	0.0004264054658884	0.0012467326177592	0.342018376526375	0.732337062846876	PICALM	HLA-A	MKI67	ERBB2	HLA-A->ERBB2	PICALM->MKI67	0.9861016380941664	dementia
CCL3:COL4A4->CCL3:CD93	0.0004263040705306	0.0005279268565906	0.807505936113313	0.419375055911215	CCL3	COL4A4	CCL3	CD93	COL4A4->CD93	CCL3->CCL3	0.8742682679032261	dementia
FRMD4A:LAMB1->FRMD4A:ITGA9_ITGB1	0.0004262718475012	0.0034392430678324	0.123943507072288	0.901360004848283	FRMD4A	LAMB1	FRMD4A	ITGA9_ITGB1	LAMB1->ITGA9_ITGB1	FRMD4A->FRMD4A	0.997165304659261	dementia
IFI44L:IL16->PICALM:CCR5	0.0004261196691513	0.0013164337414546	0.323692454646785	0.746170883893598	IFI44L	IL16	PICALM	CCR5	IL16->CCR5	IFI44L->PICALM	0.977450299521645	dementia
FRMD4A:WNT2B->FRMD4A:FZD5_LRP6	0.00042601932731	0.0011170704087834	0.381371956467764	0.702927266965983	FRMD4A	WNT2B	FRMD4A	FZD5_LRP6	WNT2B->FZD5_LRP6	FRMD4A->FRMD4A	0.9669694037383236	dementia
FRMD4A:HMGB1->AIF1:CXCR4	0.0004259753092594	0.0007131108234609	0.597347979086998	0.550275077587365	FRMD4A	HMGB1	AIF1	CXCR4	HMGB1->CXCR4	FRMD4A->AIF1	0.8548558906366712	dementia
TMEM163:SERPINE1->IFI44L:ITGB5	0.0004258861251176	0.0014484096471904	0.294037067444097	0.768729578953506	TMEM163	SERPINE1	IFI44L	ITGB5	SERPINE1->ITGB5	TMEM163->IFI44L	0.999999999983884	dementia
HSPA1A:TNFSF10->AIF1:RIPK1	0.0004258707727837	0.000655730382288	0.64946018102397	0.516040975994054	HSPA1A	TNFSF10	AIF1	RIPK1	TNFSF10->RIPK1	HSPA1A->AIF1	0.902666719618981	dementia
IFI44L:NRG2->HIF1A:NRP2	0.0004256210806575	0.0022893739456281	0.185911559564261	0.852514117015977	IFI44L	NRG2	HIF1A	NRP2	NRG2->NRP2	IFI44L->HIF1A	0.9841985268816424	dementia
MKI67:MFNG->AIF1:NOTCH1	0.0004256142660799	0.0102066844599501	0.0416995614736627	0.966738203551941	MKI67	MFNG	AIF1	NOTCH1	MFNG->NOTCH1	MKI67->AIF1	0.99999999990454	dementia
IFI44L:SEMA4G->HSPA1A:PLXNB2	0.0004253840985908	0.0009915771995351	0.428997458584438	0.667925074179655	IFI44L	SEMA4G	HSPA1A	PLXNB2	SEMA4G->PLXNB2	IFI44L->HSPA1A	0.9519294728749076	dementia
TMEM163:IL10->PICALM:IFNLR1	0.000425254850263	0.0041033746761034	0.103635393750309	0.917458698733349	TMEM163	IL10	PICALM	IFNLR1	IL10->IFNLR1	TMEM163->PICALM	0.999999999967048	dementia
TMEM163:TIMP1->HSPA1A:CD63	0.0004252127862711	0.002024709365744	0.210011764387177	0.833658491133377	TMEM163	TIMP1	HSPA1A	CD63	TIMP1->CD63	TMEM163->HSPA1A	0.9911048889745474	dementia
HSPA1A:TGFB2->AIF1:ACVR1B_TGFBR2	0.0004251260005391	0.0006768393615736	0.628104724215142	0.529935338505921	HSPA1A	TGFB2	AIF1	ACVR1B_TGFBR2	TGFB2->ACVR1B_TGFBR2	HSPA1A->AIF1	0.902666719618981	dementia
CCL3:CALM1->CCL3:FAS	0.0004251021217697	0.0041867623789783	0.10153480978624	0.919125926118184	CCL3	CALM1	CCL3	FAS	CALM1->FAS	CCL3->CCL3	0.9982507623253936	dementia
CD163:APOE->CCL3:LSR	0.000424975691451	0.0003772538293132	1.12649801918419	0.259954778547518	CD163	APOE	CCL3	LSR	APOE->LSR	CD163->CCL3	0.9618533003239456	dementia
IFI44L:GNAS->AIF1:TSHR	0.0004246464568891	0.0220185618712767	0.0192858398006044	0.984613080031337	IFI44L	GNAS	AIF1	TSHR	GNAS->TSHR	IFI44L->AIF1	0.999999999950129	dementia
HSPA1A:ADAM10->MKI67:TSPAN15	0.0004245980214766	0.0022622452504075	0.187688766901025	0.851120636493828	HSPA1A	ADAM10	MKI67	TSPAN15	ADAM10->TSPAN15	HSPA1A->MKI67	0.999999999962709	dementia
ERN1:COL18A1->HSPA1A:ITGB5	0.0004244315213636	0.0021783953658624	0.194836772063938	0.845520733962836	ERN1	COL18A1	HSPA1A	ITGB5	COL18A1->ITGB5	ERN1->HSPA1A	0.9872554234710572	dementia
PICALM:PSEN1->HIST:NCSTN	0.000424402810507	0.001050579568446	0.403970173467994	0.686234652453814	PICALM	PSEN1	HIST	NCSTN	PSEN1->NCSTN	PICALM->HIST	0.9453867115375806	dementia
ERN1:RTN4->MKI67:LINGO1	0.0004243987858083	0.0015108040887959	0.280909211826757	0.778780035013686	ERN1	RTN4	MKI67	LINGO1	RTN4->LINGO1	ERN1->MKI67	0.9922029755651371	dementia
HSPA1A:GNAI2->ERN1:ADCY9	0.00042426434108	0.0009012095151992	0.470772150010294	0.637803454632869	HSPA1A	GNAI2	ERN1	ADCY9	GNAI2->ADCY9	HSPA1A->ERN1	0.9516766766407428	dementia
HIST:IL18->IFI44L:IL18BP	0.0004242569833275	0.0013743651912915	0.308693050446722	0.757555030765157	HIST	IL18	IFI44L	IL18BP	IL18->IL18BP	HIST->IFI44L	0.999619507275159	dementia
ERN1:PLAU->MKI67:ST14	0.0004242468515889	0.0013195640945851	0.321505301129249	0.747827495616257	ERN1	PLAU	MKI67	ST14	PLAU->ST14	ERN1->MKI67	0.9922029755651371	dementia
HIST:TXLNA->MKI67:STX3	0.0004242424591319	0.0068579780353619	0.0618611574642521	0.950673400078893	HIST	TXLNA	MKI67	STX3	TXLNA->STX3	HIST->MKI67	0.999999996559214	dementia
IFI44L:HLA-A->AIF1:LILRB2	0.0004242393223467	0.0021312027993786	0.199060982122591	0.842215042139854	IFI44L	HLA-A	AIF1	LILRB2	HLA-A->LILRB2	IFI44L->AIF1	0.999999999950129	dementia
IFI44L:SEMA7A->HSPA1A:PLXNC1	0.0004239733777014	0.0010279586465909	0.412442056018023	0.680015443107201	IFI44L	SEMA7A	HSPA1A	PLXNC1	SEMA7A->PLXNC1	IFI44L->HSPA1A	0.9519294728749076	dementia
PICALM:HLA-B->CCL3:LILRB2	0.0004239609231862	0.0021136565002309	0.200581751642215	0.84102562815614	PICALM	HLA-B	CCL3	LILRB2	HLA-B->LILRB2	PICALM->CCL3	0.994019200293639	dementia
CCL3:NRG1->FRMD4A:LGR4	0.000423958425191	0.0071403718124503	0.0593748387796603	0.952653553439309	CCL3	NRG1	FRMD4A	LGR4	NRG1->LGR4	CCL3->FRMD4A	0.999999999998598	dementia
HIF1A:CCL2->HIF1A:CCR10	0.0004236366462852	0.0009300979473814	0.455475305023458	0.648767329797402	HIF1A	CCL2	HIF1A	CCR10	CCL2->CCR10	HIF1A->HIF1A	0.9163603028570112	dementia
MKI67:NECTIN2->CCL3:CD226	0.0004235474413799	0.0008915223219844	0.47508338370842	0.634727541491221	MKI67	NECTIN2	CCL3	CD226	NECTIN2->CD226	MKI67->CCL3	0.999999999991347	dementia
CD163:HLA-C->CCL3:LILRB1	0.0004235103044122	0.0093827424504211	0.0451371554372378	0.963997985833692	CD163	HLA-C	CCL3	LILRB1	HLA-C->LILRB1	CD163->CCL3	0.999999999986954	dementia
HIF1A:HLA-F->GPNMB:LILRB2	0.000423370057619	0.0024361296537377	0.173787982494887	0.862032089255005	HIF1A	HLA-F	GPNMB	LILRB2	HLA-F->LILRB2	HIF1A->GPNMB	0.96600206224795	dementia
ERN1:APP->GPNMB:LRP6	0.0004233405911117	0.0016093603068764	0.263048982445321	0.792512825558509	ERN1	APP	GPNMB	LRP6	APP->LRP6	ERN1->GPNMB	0.999999999959702	dementia
HIST:JAG2->HIST:NOTCH1	0.0004233282995383	0.0105246284554724	0.0402226360131715	0.967915631301994	HIST	JAG2	HIST	NOTCH1	JAG2->NOTCH1	HIST->HIST	0.99999999999046	dementia
HSPA1A:COL4A2->HSPA1A:ITGAV_ITGB8	0.0004232805746713	0.0069311378640122	0.0610694207756374	0.95130392236602	HSPA1A	COL4A2	HSPA1A	ITGAV_ITGB8	COL4A2->ITGAV_ITGB8	HSPA1A->HSPA1A	0.999999999961099	dementia
HIF1A:LGALS9->FRMD4A:SLC1A5	0.0004232774144126	0.0050052895324457	0.0845660199412827	0.9326064144229	HIF1A	LGALS9	FRMD4A	SLC1A5	LGALS9->SLC1A5	HIF1A->FRMD4A	0.983896524505124	dementia
IFI44L:C1QB->AIF1:C1QBP	0.0004232648764215	0.0030071155812623	0.14075444224991	0.888063934475198	IFI44L	C1QB	AIF1	C1QBP	C1QB->C1QBP	IFI44L->AIF1	0.999999999950129	dementia
FRMD4A:LY86->MKI67:CD180	0.0004229308187182	0.0007186621632231	0.588497405820678	0.556198474600402	FRMD4A	LY86	MKI67	CD180	LY86->CD180	FRMD4A->MKI67	0.9361248172505228	dementia
HIST:JAG2->AIF1:NOTCH2	0.0004228473667879	0.0013066125418891	0.323621083704444	0.746224923790839	HIST	JAG2	AIF1	NOTCH2	JAG2->NOTCH2	HIST->AIF1	0.999999999993301	dementia
GPNMB:PLAU->PICALM:ITGB5	0.0004225983072131	0.0037303650875223	0.113286045011175	0.909803780482983	GPNMB	PLAU	PICALM	ITGB5	PLAU->ITGB5	GPNMB->PICALM	0.9584467548850436	dementia
HIST:PLAT->ERN1:LRP1	0.0004225537190397	0.0015042494155086	0.280906686539679	0.77878197195243	HIST	PLAT	ERN1	LRP1	PLAT->LRP1	HIST->ERN1	0.9257262036470842	dementia
PICALM:TNFSF10->CCL3:TNFRSF11B	0.0004225328721158	0.0005153868013659	0.819836423819917	0.41230936374285	PICALM	TNFSF10	CCL3	TNFRSF11B	TNFSF10->TNFRSF11B	PICALM->CCL3	0.929237358404323	dementia
TMEM163:CCL4->CCL3:CCR5	0.0004221625507093	0.0002716169220068	1.55425717805096	0.120123083540912	TMEM163	CCL4	CCL3	CCR5	CCL4->CCR5	TMEM163->CCL3	0.999999999967181	dementia
MKI67:CALCB->FRMD4A:CALCR	0.0004220523147408	0.000923925377024	0.456803466206675	0.647812314159447	MKI67	CALCB	FRMD4A	CALCR	CALCB->CALCR	MKI67->FRMD4A	0.932549760683588	dementia
HSPA1A:ADM->ERN1:CALCR	0.000421955099676	0.0005537338075794	0.762017947794278	0.446049292348368	HSPA1A	ADM	ERN1	CALCR	ADM->CALCR	HSPA1A->ERN1	0.9002049899876711	dementia
HIF1A:WNT5A->HIF1A:FZD1	0.0004219089495762	0.0015708629284171	0.268584191493647	0.788249678788969	HIF1A	WNT5A	HIF1A	FZD1	WNT5A->FZD1	HIF1A->HIF1A	0.9529008876340328	dementia
CD163:EFNB2->IFI44L:PECAM1	0.0004218759026244	0.001181805741107	0.35697567540101	0.721110015839434	CD163	EFNB2	IFI44L	PECAM1	EFNB2->PECAM1	CD163->IFI44L	0.986926154477119	dementia
CD163:PLAU->FRMD4A:ST14	0.0004218180299098	0.0064838584537251	0.0650566376364255	0.948128905407356	CD163	PLAU	FRMD4A	ST14	PLAU->ST14	CD163->FRMD4A	0.9943790959150318	dementia
MKI67:NAMPT->IFI44L:INSR	0.0004216648030634	0.0029639459337807	0.14226467435106	0.886870948454751	MKI67	NAMPT	IFI44L	INSR	NAMPT->INSR	MKI67->IFI44L	0.9707918251190204	dementia
ERN1:YBX1->HIST:NOTCH1	0.0004216263018381	0.0014408601856176	0.292621245313582	0.76981167283941	ERN1	YBX1	HIST	NOTCH1	YBX1->NOTCH1	ERN1->HIST	0.9433040366192864	dementia
HIST:C5->IFI44L:C5AR1	0.0004216186054066	0.0035742142784172	0.117961200018876	0.906098401079161	HIST	C5	IFI44L	C5AR1	C5->C5AR1	HIST->IFI44L	0.999619507275159	dementia
FRMD4A:CNTN6->HIST:NOTCH1	0.0004212107408408	0.0061533135486005	0.0684526698524338	0.945425295637413	FRMD4A	CNTN6	HIST	NOTCH1	CNTN6->NOTCH1	FRMD4A->HIST	0.9842584003437216	dementia
CCL3:HLA-A->AIF1:LILRB2	0.0004209874962595	0.0021148827606428	0.199059495918155	0.842216204696598	CCL3	HLA-A	AIF1	LILRB2	HLA-A->LILRB2	CCL3->AIF1	0.999999999996409	dementia
HIST:APP->HIF1A:NCSTN	0.0004209245993388	0.0009870197630706	0.426460153167884	0.669772577407153	HIST	APP	HIF1A	NCSTN	APP->NCSTN	HIST->HIF1A	0.9821119113561412	dementia
FRMD4A:SEMA4D->FRMD4A:PLXNB1	0.0004209192799058	0.0036112261434881	0.116558549141232	0.907209886744529	FRMD4A	SEMA4D	FRMD4A	PLXNB1	SEMA4D->PLXNB1	FRMD4A->FRMD4A	0.997165304659261	dementia
ERN1:CALR->GPNMB:ITGAV	0.0004208218029307	0.0014745211318203	0.285395572738408	0.775341099007303	ERN1	CALR	GPNMB	ITGAV	CALR->ITGAV	ERN1->GPNMB	0.999999999959702	dementia
CCL3:KNG1->PICALM:PLAUR	0.0004207783187802	0.0012436061444631	0.338353361032903	0.735096916081707	CCL3	KNG1	PICALM	PLAUR	KNG1->PLAUR	CCL3->PICALM	0.9649498210841084	dementia
FRMD4A:CD55->ERN1:ADGRE2	0.0004207220284366	0.0005020142597866	0.838067883998915	0.401992578944005	FRMD4A	CD55	ERN1	ADGRE2	CD55->ADGRE2	FRMD4A->ERN1	0.7962493977139357	dementia
CD163:THBS4->GPNMB:CD47	0.0004207085346242	0.0021159252517409	0.198829582603707	0.842396054400641	CD163	THBS4	GPNMB	CD47	THBS4->CD47	CD163->GPNMB	0.9609050284277002	dementia
HIF1A:HLA-C->PICALM:LILRB2	0.000420694157921	0.001268074089689	0.331758342309644	0.740071742363895	HIF1A	HLA-C	PICALM	LILRB2	HLA-C->LILRB2	HIF1A->PICALM	0.9316709220758576	dementia
CD163:CCL2->HIST:ACKR4	0.0004204650971065	0.0023836602025033	0.176394729695532	0.859983844842264	CD163	CCL2	HIST	ACKR4	CCL2->ACKR4	CD163->HIST	0.988397722126403	dementia
CD163:SELPLG->CCL3:ITGB2	0.000420244372273	0.0006473890395295	0.649137298614793	0.516249635218613	CD163	SELPLG	CCL3	ITGB2	SELPLG->ITGB2	CD163->CCL3	0.9618533003239456	dementia
MKI67:C1QA->MKI67:CD33	0.000420234508177	0.0161751871028969	0.0259801945723253	0.97927313556069	MKI67	C1QA	MKI67	CD33	C1QA->CD33	MKI67->MKI67	0.999999999997693	dementia
CD163:CEACAM1->HSPA1A:HAVCR2	0.0004202087976907	0.0030630941032959	0.137184423174781	0.890885023004884	CD163	CEACAM1	HSPA1A	HAVCR2	CEACAM1->HAVCR2	CD163->HSPA1A	0.999867537688337	dementia
TMEM163:ARF1->AIF1:INSR	0.0004200735341261	0.0048782761348914	0.0861110610614384	0.931378130831911	TMEM163	ARF1	AIF1	INSR	ARF1->INSR	TMEM163->AIF1	0.999999999945289	dementia
TMEM163:LGALS9->HSPA1A:HAVCR2	0.0004198149335979	0.0004469952274729	0.939193324213551	0.347631495917217	TMEM163	LGALS9	HSPA1A	HAVCR2	LGALS9->HAVCR2	TMEM163->HSPA1A	0.8143395304689692	dementia
HIF1A:SPINT1->CD163:ST14	0.0004198039382119	0.0004106367514509	1.02232432126098	0.306627425748804	HIF1A	SPINT1	CD163	ST14	SPINT1->ST14	HIF1A->CD163	0.7572580150071677	dementia
PICALM:APP->CCL3:LRP6	0.0004196896446122	0.0043502377881914	0.0964751043612931	0.923143245523235	PICALM	APP	CCL3	LRP6	APP->LRP6	PICALM->CCL3	0.999999999954894	dementia
GPNMB:CCL3L1->HIST:CCR1	0.0004196295880488	0.0006672298975411	0.628913047204991	0.52940598384712	GPNMB	CCL3L1	HIST	CCR1	CCL3L1->CCR1	GPNMB->HIST	0.8850498809714122	dementia
MKI67:JAM3->TMEM163:ITGB1	0.0004196083697441	0.0025186247595367	0.166602177698469	0.867683080093545	MKI67	JAM3	TMEM163	ITGB1	JAM3->ITGB1	MKI67->TMEM163	0.9851886176694022	dementia
FRMD4A:ICAM5->HIF1A:ITGB2	0.000419589894693	0.0007292134679487	0.575400637996141	0.565020372759385	FRMD4A	ICAM5	HIF1A	ITGB2	ICAM5->ITGB2	FRMD4A->HIF1A	0.8939810210505632	dementia
TMEM163:FAM3C->MKI67:ADGRG5	0.0004195208134198	0.0028406442609478	0.147685093549833	0.882591296249658	TMEM163	FAM3C	MKI67	ADGRG5	FAM3C->ADGRG5	TMEM163->MKI67	0.9947613305745504	dementia
IFI44L:ICAM1->FRMD4A:ITGAM_ITGB2	0.0004193637747751	0.000739759160474	0.566892303849783	0.570787353299626	IFI44L	ICAM1	FRMD4A	ITGAM_ITGB2	ICAM1->ITGAM_ITGB2	IFI44L->FRMD4A	0.9832517431636856	dementia
GPNMB:TGFB2->PICALM:TGFBR1_TGFBR2	0.0004192175180821	0.0070247528276806	0.0596771912643292	0.952412738085066	GPNMB	TGFB2	PICALM	TGFBR1_TGFBR2	TGFB2->TGFBR1_TGFBR2	GPNMB->PICALM	0.9803120981610786	dementia
IFI44L:PDGFC->CCL3:FLT1	0.0004191642037913	0.0047625423200559	0.0880126990213119	0.929866582952817	IFI44L	PDGFC	CCL3	FLT1	PDGFC->FLT1	IFI44L->CCL3	0.999999999937774	dementia
AIF1:IL16->TMEM163:CD4	0.0004191510517247	0.0031924559085242	0.131294233572826	0.895542553247546	AIF1	IL16	TMEM163	CD4	IL16->CD4	AIF1->TMEM163	0.97680692134514	dementia
CCL3:TNF->MKI67:TRAF2	0.0004189287406736	0.0078001335028573	0.0537078936559411	0.95716789365316	CCL3	TNF	MKI67	TRAF2	TNF->TRAF2	CCL3->MKI67	0.999999999948493	dementia
HIF1A:CALM1->PICALM:FAS	0.0004189279626744	0.0008625888109844	0.485663571495066	0.627205715729402	HIF1A	CALM1	PICALM	FAS	CALM1->FAS	HIF1A->PICALM	0.8872530719636377	dementia
FRMD4A:CIRBP->TMEM163:TREM1	0.000418688301927	0.0017968611678956	0.233010935629136	0.815752914069585	FRMD4A	CIRBP	TMEM163	TREM1	CIRBP->TREM1	FRMD4A->TMEM163	0.9535855685510704	dementia
CCL3:TXLNA->PICALM:STX3	0.0004184547949104	0.0012054855767881	0.347125509394621	0.728497029917647	CCL3	TXLNA	PICALM	STX3	TXLNA->STX3	CCL3->PICALM	0.9649498210841084	dementia
AIF1:ADAM10->CCL3:CD44	0.000418381060876	0.0014811563256415	0.282469212488314	0.777583750645612	AIF1	ADAM10	CCL3	CD44	ADAM10->CD44	AIF1->CCL3	0.99999999999362	dementia
CD163:CALR->AIF1:TSHR	0.0004182606169852	0.0092975461931536	0.0449861294900875	0.964118364825148	CD163	CALR	AIF1	TSHR	CALR->TSHR	CD163->AIF1	0.993372086651648	dementia
ERN1:APP->HIST:TSPAN15	0.000418245642443	0.0018531632790945	0.22569281787592	0.821440344481694	ERN1	APP	HIST	TSPAN15	APP->TSPAN15	ERN1->HIST	0.9662366085937214	dementia
FRMD4A:HLA-C->AIF1:LILRB2	0.0004181553457224	0.0022063333578765	0.189525007283984	0.84968135727744	FRMD4A	HLA-C	AIF1	LILRB2	HLA-C->LILRB2	FRMD4A->AIF1	0.9647743541476992	dementia
HIST:BSG->AIF1:SLC16A1	0.0004181540602681	0.005272045018448	0.0793153432501012	0.936781802600038	HIST	BSG	AIF1	SLC16A1	BSG->SLC16A1	HIST->AIF1	0.999999999993301	dementia
CCL3:FARP2->MKI67:PLXNA3	0.0004181385247322	0.0028526766215339	0.146577611207597	0.883465426452373	CCL3	FARP2	MKI67	PLXNA3	FARP2->PLXNA3	CCL3->MKI67	0.999999999948493	dementia
HIF1A:B2M->PICALM:CD247	0.0004178929342732	0.0007787708160647	0.536605796792662	0.591539939133193	HIF1A	B2M	PICALM	CD247	B2M->CD247	HIF1A->PICALM	0.8739016700794372	dementia
FRMD4A:TNC->HSPA1A:ITGA5	0.0004178423986523	0.0015813485042753	0.264231696885673	0.791601388145887	FRMD4A	TNC	HSPA1A	ITGA5	TNC->ITGA5	FRMD4A->HSPA1A	0.9976928545708834	dementia
MKI67:LTBP1->GPNMB:ITGB5	0.00041780026288	0.0008922596109715	0.468249663822722	0.6396060602664	MKI67	LTBP1	GPNMB	ITGB5	LTBP1->ITGB5	MKI67->GPNMB	0.999999999968977	dementia
TMEM163:FBN1->AIF1:ITGB1	0.0004177842289245	0.0018928440814192	0.220717719449613	0.825312233576127	TMEM163	FBN1	AIF1	ITGB1	FBN1->ITGB1	TMEM163->AIF1	0.9942232865619148	dementia
PICALM:MMP2->HIST:PECAM1	0.00041777167654	0.0016212735973342	0.257681169438007	0.796652980059236	PICALM	MMP2	HIST	PECAM1	MMP2->PECAM1	PICALM->HIST	0.9870905826778322	dementia
TMEM163:CXCL12->IFI44L:CXCR4	0.0004177443742479	0.0009475316743984	0.44087642190235	0.659302463892591	TMEM163	CXCL12	IFI44L	CXCR4	CXCL12->CXCR4	TMEM163->IFI44L	0.999999999983884	dementia
PICALM:PSEN1->IFI44L:CD44	0.0004176685147025	0.0015955594462623	0.261769322152765	0.793499291921409	PICALM	PSEN1	IFI44L	CD44	PSEN1->CD44	PICALM->IFI44L	0.9639394216666516	dementia
GPNMB:TNXB->AIF1:ITGA9_ITGB1	0.0004175977731571	0.0005962061101752	0.700425181879397	0.483661814536154	GPNMB	TNXB	AIF1	ITGA9_ITGB1	TNXB->ITGA9_ITGB1	GPNMB->AIF1	0.9715362810030628	dementia
HSPA1A:FAM3C->HIF1A:CLEC2D	0.0004175568116036	0.0033255000479443	0.125562112639803	0.900078555262692	HSPA1A	FAM3C	HIF1A	CLEC2D	FAM3C->CLEC2D	HSPA1A->HIF1A	0.999999999987063	dementia
MKI67:CALM1->MKI67:FAS	0.0004175242103514	0.0022246876180776	0.187677679759944	0.851129328311858	MKI67	CALM1	MKI67	FAS	CALM1->FAS	MKI67->MKI67	0.9949907045216666	dementia
PICALM:LGALS1->GPNMB:ITGB1	0.0004173076463084	0.0016553274580086	0.252099754818572	0.800963959471512	PICALM	LGALS1	GPNMB	ITGB1	LGALS1->ITGB1	PICALM->GPNMB	0.9044377724175924	dementia
MKI67:FN1->HIF1A:ITGA5_ITGB1	0.000417294367022	0.0013493591698971	0.309253737871627	0.757128519008603	MKI67	FN1	HIF1A	ITGA5_ITGB1	FN1->ITGA5_ITGB1	MKI67->HIF1A	0.999999999975195	dementia
CD163:LTBP3->HSPA1A:ITGB5	0.0004172527545327	0.0020630752795374	0.202247954144596	0.839722885664534	CD163	LTBP3	HSPA1A	ITGB5	LTBP3->ITGB5	CD163->HSPA1A	0.999867537688337	dementia
ERN1:ADAM10->GPNMB:NOTCH1	0.0004171726386239	0.0032919497870089	0.126725091698022	0.899157985640154	ERN1	ADAM10	GPNMB	NOTCH1	ADAM10->NOTCH1	ERN1->GPNMB	0.999999999959702	dementia
ERN1:EFNB1->HSPA1A:EPHB3	0.0004170596665851	0.0016861394785201	0.247345887987375	0.804640548313812	ERN1	EFNB1	HSPA1A	EPHB3	EFNB1->EPHB3	ERN1->HSPA1A	0.9833465505550816	dementia
PICALM:SLIT2->MKI67:APP	0.0004169877394176	0.0013055357301289	0.319399714457831	0.749423427324492	PICALM	SLIT2	MKI67	APP	SLIT2->APP	PICALM->MKI67	0.9861016380941664	dementia
MKI67:TNF->PICALM:FAS	0.0004169704789118	0.0025080522680899	0.166252707017725	0.86795808233947	MKI67	TNF	PICALM	FAS	TNF->FAS	MKI67->PICALM	0.9928294102232146	dementia
CCL3:HBEGF->CD163:CD44	0.0004168523611268	0.0020941297681488	0.199057559596843	0.842217719349705	CCL3	HBEGF	CD163	CD44	HBEGF->CD44	CCL3->CD163	0.9740998229807012	dementia
HSPA1A:CALM1->GPNMB:CALCR	0.0004167414631203	0.0009196456823069	0.453154373622436	0.65043758437033	HSPA1A	CALM1	GPNMB	CALCR	CALM1->CALCR	HSPA1A->GPNMB	0.9281801184536204	dementia
ERN1:ADAM17->MKI67:ITGA5	0.0004167212243457	0.0017186188605441	0.24247448571224	0.808412524514305	ERN1	ADAM17	MKI67	ITGA5	ADAM17->ITGA5	ERN1->MKI67	0.9922029755651371	dementia
CCL3:SLIT2->CD163:APP	0.0004166084935897	0.0029308585753265	0.142145546392773	0.886965042587668	CCL3	SLIT2	CD163	APP	SLIT2->APP	CCL3->CD163	0.9740998229807012	dementia
AIF1:S100A4->AIF1:CCR5	0.000416577924066	0.0012183015196224	0.341933353407608	0.732401048449943	AIF1	S100A4	AIF1	CCR5	S100A4->CCR5	AIF1->AIF1	0.999999999984012	dementia
CD163:CLEC11A->GPNMB:ITGB1	0.0004165557252514	0.0020279072997893	0.20541162078497	0.837250541782713	CD163	CLEC11A	GPNMB	ITGB1	CLEC11A->ITGB1	CD163->GPNMB	0.9573624338528068	dementia
FRMD4A:RSPO4->HIST:LGR4_LRP6	0.0004164395852965	0.0007440367754756	0.559702959615646	0.575682063291517	FRMD4A	RSPO4	HIST	LGR4_LRP6	RSPO4->LGR4_LRP6	FRMD4A->HIST	0.8940398137575223	dementia
CD163:THBS1->HIF1A:LRP1	0.0004162100099489	0.005845585576481	0.0712007384894944	0.943237993680727	CD163	THBS1	HIF1A	LRP1	THBS1->LRP1	CD163->HIF1A	0.977769118518518	dementia
FRMD4A:VWF->CD163:ITGA9	0.000416117638119	0.0019571770301783	0.21261113925967	0.831630282217744	FRMD4A	VWF	CD163	ITGA9	VWF->ITGA9	FRMD4A->CD163	0.9925195413068408	dementia
HIF1A:CALM1->IFI44L:FAS	0.0004160528628867	0.0013502676777309	0.308126210638409	0.757986297651331	HIF1A	CALM1	IFI44L	FAS	CALM1->FAS	HIF1A->IFI44L	0.959552271641562	dementia
TMEM163:APP->AIF1:NOTCH2	0.0004160521943522	0.0227202392980354	0.0183119635710985	0.985389983517824	TMEM163	APP	AIF1	NOTCH2	APP->NOTCH2	TMEM163->AIF1	0.999999999945289	dementia
IFI44L:C1QB->GPNMB:CD33	0.0004160041482759	0.0005616691424266	0.74065693991784	0.458901474171215	IFI44L	C1QB	GPNMB	CD33	C1QB->CD33	IFI44L->GPNMB	0.9958569090014564	dementia
MKI67:EFNB1->FRMD4A:EPHB3	0.0004158871900753	0.0006938040678779	0.599430313730223	0.548885967336355	MKI67	EFNB1	FRMD4A	EPHB3	EFNB1->EPHB3	MKI67->FRMD4A	0.8862000546758708	dementia
GPNMB:PDAP1->TMEM163:PDGFRB	0.0004157717108143	0.0031264444782889	0.132985477177551	0.894204866012682	GPNMB	PDAP1	TMEM163	PDGFRB	PDAP1->PDGFRB	GPNMB->TMEM163	0.962979325962002	dementia
AIF1:APOE->TMEM163:LSR	0.0004156594649087	0.0004939212388016	0.841550093932349	0.400039833973216	AIF1	APOE	TMEM163	LSR	APOE->LSR	AIF1->TMEM163	0.8513757910766719	dementia
GPNMB:APP->HIST:LRP10	0.0004155644537145	0.0011300580006739	0.367737278499602	0.713069141083535	GPNMB	APP	HIST	LRP10	APP->LRP10	GPNMB->HIST	0.9248630889775956	dementia
ERN1:SPP1->CD163:ITGA4_ITGB1	0.0004155363537245	0.0005123439787057	0.811049550683226	0.417337215744901	ERN1	SPP1	CD163	ITGA4_ITGB1	SPP1->ITGA4_ITGB1	ERN1->CD163	0.8894977058990512	dementia
TMEM163:GRN->AIF1:TNFRSF1A	0.0004154271063392	0.0077971668584832	0.0532792376871189	0.95750942262713	TMEM163	GRN	AIF1	TNFRSF1A	GRN->TNFRSF1A	TMEM163->AIF1	0.999999999945289	dementia
AIF1:LIN7C->IFI44L:ABCA1	0.0004152765343955	0.0016956079821546	0.244913057007318	0.806523751498617	AIF1	LIN7C	IFI44L	ABCA1	LIN7C->ABCA1	AIF1->IFI44L	0.9655024384345452	dementia
HSPA1A:FARP2->HSPA1A:PLXNA3	0.0004151706326749	0.0006359701230055	0.652814680527505	0.513875758143025	HSPA1A	FARP2	HSPA1A	PLXNA3	FARP2->PLXNA3	HSPA1A->HSPA1A	0.986646548795834	dementia
IFI44L:SLIT2->AIF1:APP	0.0004150165952411	0.0032004762436822	0.12967338722178	0.896824838678934	IFI44L	SLIT2	AIF1	APP	SLIT2->APP	IFI44L->AIF1	0.999999999950129	dementia
HSPA1A:ADAM10->HIST:GPNMB	0.0004150044760236	0.0020297692986186	0.204458938415342	0.8379948765797	HSPA1A	ADAM10	HIST	GPNMB	ADAM10->GPNMB	HSPA1A->HIST	0.999999999968253	dementia
TMEM163:GNAI2->PICALM:C5AR1	0.0004144759201834	0.0062391054694947	0.066431946408012	0.947033936815106	TMEM163	GNAI2	PICALM	C5AR1	GNAI2->C5AR1	TMEM163->PICALM	0.999999999967048	dementia
HSPA1A:WNT2B->TMEM163:FZD3_LRP6	0.0004144518175879	0.0013781971823376	0.300720261874965	0.763627816815797	HSPA1A	WNT2B	TMEM163	FZD3_LRP6	WNT2B->FZD3_LRP6	HSPA1A->TMEM163	0.9786022544179128	dementia
HIF1A:ITGB3BP->TMEM163:ITGB5	0.0004144444514605	0.0082556158728675	0.0502015183170788	0.959961801639335	HIF1A	ITGB3BP	TMEM163	ITGB5	ITGB3BP->ITGB5	HIF1A->TMEM163	0.999999999952061	dementia
GPNMB:GNAI2->ERN1:TSHR	0.0004142736686866	0.0025652253672365	0.161496012778375	0.871702751481373	GPNMB	GNAI2	ERN1	TSHR	GNAI2->TSHR	GPNMB->ERN1	0.999999917340304	dementia
CD163:HLA-F->IFI44L:LILRB2	0.0004142081106722	0.0004405032280752	0.940306640843812	0.347060294197963	CD163	HLA-F	IFI44L	LILRB2	HLA-F->LILRB2	CD163->IFI44L	0.986926154477119	dementia
FRMD4A:VEGFA->FRMD4A:ITGA9	0.0004141485661658	0.0066288957304787	0.0624762529091614	0.950183572422084	FRMD4A	VEGFA	FRMD4A	ITGA9	VEGFA->ITGA9	FRMD4A->FRMD4A	0.997165304659261	dementia
CCL3:CALM3->HIST:PDE1B	0.0004141447014563	0.0085288987037076	0.0485578168816038	0.96127168753493	CCL3	CALM3	HIST	PDE1B	CALM3->PDE1B	CCL3->HIST	0.999999999981673	dementia
CD163:LPL->HIST:LRP1	0.0004140955958215	0.0011533267682849	0.359044467889453	0.719561823551701	CD163	LPL	HIST	LRP1	LPL->LRP1	CD163->HIST	0.9568089708326856	dementia
MKI67:PSEN1->HIST:NCSTN	0.0004140604112724	0.0018529824201683	0.223456200536859	0.823180468181148	MKI67	PSEN1	HIST	NCSTN	PSEN1->NCSTN	MKI67->HIST	0.999999999990988	dementia
CD163:TXLNA->CD163:STX4	0.0004140109370107	0.0300790186483957	0.0137641105200367	0.989018175476434	CD163	TXLNA	CD163	STX4	TXLNA->STX4	CD163->CD163	0.9976589363499098	dementia
TMEM163:SPON2->CD163:ITGAM	0.0004137116931253	0.001506503081456	0.274617223301965	0.783610332629645	TMEM163	SPON2	CD163	ITGAM	SPON2->ITGAM	TMEM163->CD163	0.9714893294530168	dementia
CD163:HBEGF->HSPA1A:CD44	0.0004135340163652	0.0020534997849069	0.201380111848412	0.840401365104769	CD163	HBEGF	HSPA1A	CD44	HBEGF->CD44	CD163->HSPA1A	0.999867537688337	dementia
HSPA1A:ADAM9->FRMD4A:ITGA6	0.0004134591764848	0.0133025780082738	0.03108113150907	0.975204837273901	HSPA1A	ADAM9	FRMD4A	ITGA6	ADAM9->ITGA6	HSPA1A->FRMD4A	0.999999999933992	dementia
HSPA1A:COL9A2->HSPA1A:ITGA2_ITGB1	0.0004134097155609	0.0017353321624464	0.238230884269542	0.811702024388648	HSPA1A	COL9A2	HSPA1A	ITGA2_ITGB1	COL9A2->ITGA2_ITGB1	HSPA1A->HSPA1A	0.999999999961099	dementia
IFI44L:ICAM2->TMEM163:ITGAM_ITGB2	0.0004133267043485	0.0016609809954261	0.248844932896139	0.803480732662778	IFI44L	ICAM2	TMEM163	ITGAM_ITGB2	ICAM2->ITGAM_ITGB2	IFI44L->TMEM163	0.999999999965492	dementia
CD163:COL9A2->MKI67:ITGAV_ITGB8	0.0004132795115443	0.0028195428876452	0.146576777872503	0.883466084253104	CD163	COL9A2	MKI67	ITGAV_ITGB8	COL9A2->ITGAV_ITGB8	CD163->MKI67	0.9984508240691262	dementia
PICALM:COL9A2->TMEM163:GP6	0.0004130948228612	0.0005689580556492	0.726054967953375	0.467805073814738	PICALM	COL9A2	TMEM163	GP6	COL9A2->GP6	PICALM->TMEM163	0.9934161045528432	dementia
CCL3:FSTL5->CD163:LILRB2	0.0004130338321445	0.0014293438392884	0.288967441417134	0.772606293149883	CCL3	FSTL5	CD163	LILRB2	FSTL5->LILRB2	CCL3->CD163	0.9740998229807012	dementia
IFI44L:MFGE8->HIST:ITGAV	0.0004129589999809	0.0014115027784109	0.292566905497625	0.769853212980622	IFI44L	MFGE8	HIST	ITGAV	MFGE8->ITGAV	IFI44L->HIST	0.990973881327838	dementia
HSPA1A:YBX1->IFI44L:NOTCH1	0.0004128726822112	0.0015985045393367	0.258286837510344	0.796185543863056	HSPA1A	YBX1	IFI44L	NOTCH1	YBX1->NOTCH1	HSPA1A->IFI44L	0.9764348615764048	dementia
GPNMB:HSPA8->HIST:LDLR	0.0004126193761727	0.005578544692004	0.0739654155257027	0.94103790426531	GPNMB	HSPA8	HIST	LDLR	HSPA8->LDLR	GPNMB->HIST	0.9850865896520646	dementia
CD163:WNT5A->MKI67:FZD6	0.0004124569535583	0.0009523577969412	0.433090331053128	0.664949146849458	CD163	WNT5A	MKI67	FZD6	WNT5A->FZD6	CD163->MKI67	0.964964858951046	dementia
PICALM:ALCAM->HIF1A:CHL1	0.0004124143713509	0.0209464338279461	0.0196890017049437	0.984291464448634	PICALM	ALCAM	HIF1A	CHL1	ALCAM->CHL1	PICALM->HIF1A	0.999999999992034	dementia
IFI44L:ANGPT2->FRMD4A:TEK	0.0004123754617434	0.001274784912266	0.323486305631267	0.746326977034459	IFI44L	ANGPT2	FRMD4A	TEK	ANGPT2->TEK	IFI44L->FRMD4A	0.9885512558141802	dementia
ERN1:JAM3->HIST:ITGAM_ITGB2	0.0004123700654735	0.0014680726679623	0.28089213461478	0.778793133556587	ERN1	JAM3	HIST	ITGAM_ITGB2	JAM3->ITGAM_ITGB2	ERN1->HIST	0.9433040366192864	dementia
ERN1:PTMA->ERN1:VIPR1	0.0004123690257041	0.00146806897467	0.280892133012257	0.778793134785755	ERN1	PTMA	ERN1	VIPR1	PTMA->VIPR1	ERN1->ERN1	0.9533764578601172	dementia
GPNMB:LGALS3->CD163:ENG	0.0004122909922191	0.0130385265132012	0.0316209804690548	0.974774311760121	GPNMB	LGALS3	CD163	ENG	LGALS3->ENG	GPNMB->CD163	0.9878684046454642	dementia
MKI67:COL4A4->TMEM163:ITGA9_ITGB1	0.0004121074610649	0.0018488751505502	0.222896316683304	0.823616203142452	MKI67	COL4A4	TMEM163	ITGA9_ITGB1	COL4A4->ITGA9_ITGB1	MKI67->TMEM163	0.9851886176694022	dementia
GPNMB:VEGFA->MKI67:EPHB2	0.0004121013066787	0.0027551986646671	0.149572265682152	0.88110209077037	GPNMB	VEGFA	MKI67	EPHB2	VEGFA->EPHB2	GPNMB->MKI67	0.999999999953452	dementia
GPNMB:MDK->HIF1A:NCL	0.000411871969395	0.0015874086654406	0.259461837623696	0.795278923177019	GPNMB	MDK	HIF1A	NCL	MDK->NCL	GPNMB->HIF1A	0.9595927502797088	dementia
MKI67:ANOS1->GPNMB:FGFR1	0.0004118671532446	0.0006717170382308	0.613155733446114	0.539773371307867	MKI67	ANOS1	GPNMB	FGFR1	ANOS1->FGFR1	MKI67->GPNMB	0.9793282339364232	dementia
CCL3:AFDN->GPNMB:EPHB6	0.0004116857624478	0.0009772669194391	0.421262353466428	0.673563517161156	CCL3	AFDN	GPNMB	EPHB6	AFDN->EPHB6	CCL3->GPNMB	0.9988366248242294	dementia
TMEM163:ADM->GPNMB:TSHR	0.0004116769462887	0.001203779404891	0.341987032354961	0.732360651222972	TMEM163	ADM	GPNMB	TSHR	ADM->TSHR	TMEM163->GPNMB	0.9234002196038924	dementia
HIST:WNT5B->HIST:FZD8_LRP6	0.0004114209496729	0.0007758149045531	0.530308127954746	0.595898312204497	HIST	WNT5B	HIST	FZD8_LRP6	WNT5B->FZD8_LRP6	HIST->HIST	0.9524576858334388	dementia
MKI67:TNFSF10->CCL3:TNFRSF10B	0.0004112863656622	0.000953912165656	0.431157480185194	0.66635386830736	MKI67	TNFSF10	CCL3	TNFRSF10B	TNFSF10->TNFRSF10B	MKI67->CCL3	0.999999999991347	dementia
HSPA1A:PROS1->AIF1:AXL	0.000411138876564	0.0013393693269274	0.306964530468376	0.758870370243904	HSPA1A	PROS1	AIF1	AXL	PROS1->AXL	HSPA1A->AIF1	0.9473479785397756	dementia
GPNMB:GDF11->CCL3:BMPR2	0.0004111268307795	0.0015845413090475	0.259461099835081	0.795279492362224	GPNMB	GDF11	CCL3	BMPR2	GDF11->BMPR2	GPNMB->CCL3	0.999999999990374	dementia
IFI44L:PROS1->CCL3:AXL	0.0004111236769137	0.0019054463063887	0.215762404605845	0.829172954820903	IFI44L	PROS1	CCL3	AXL	PROS1->AXL	IFI44L->CCL3	0.999999999937774	dementia
HIST:WNT5A->PICALM:ROR2	0.0004110244453695	0.0018721146119039	0.219550898623432	0.826220935499369	HIST	WNT5A	PICALM	ROR2	WNT5A->ROR2	HIST->PICALM	0.999999999969773	dementia
AIF1:LGALS9->ERN1:PTPRC	0.0004109429274081	0.0013930930818282	0.294985979593592	0.768004590073355	AIF1	LGALS9	ERN1	PTPRC	LGALS9->PTPRC	AIF1->ERN1	0.9266673528936288	dementia
MKI67:SERPINF1->FRMD4A:PLXDC1	0.0004107210724119	0.0016907121770215	0.242927848982236	0.808061291298396	MKI67	SERPINF1	FRMD4A	PLXDC1	SERPINF1->PLXDC1	MKI67->FRMD4A	0.9686965754866512	dementia
ERN1:SERPINA1->MKI67:LRP1	0.0004107201852589	0.0110812320253826	0.0370644874431031	0.970433587475805	ERN1	SERPINA1	MKI67	LRP1	SERPINA1->LRP1	ERN1->MKI67	0.9922029755651371	dementia
HSPA1A:HLA-B->HIF1A:LILRA1	0.0004106349546794	0.0017320207392185	0.237084317399505	0.8125913784754	HSPA1A	HLA-B	HIF1A	LILRA1	HLA-B->LILRA1	HSPA1A->HIF1A	0.999999999987063	dementia
IFI44L:NECTIN2->TMEM163:CD226	0.0004104595101654	0.0043453745722516	0.0944589478629796	0.924744591447533	IFI44L	NECTIN2	TMEM163	CD226	NECTIN2->CD226	IFI44L->TMEM163	0.999999999965492	dementia
TMEM163:CALR->CCL3:TSHR	0.0004103864065454	0.001584662556002	0.25897400363947	0.795655298492357	TMEM163	CALR	CCL3	TSHR	CALR->TSHR	TMEM163->CCL3	0.999999999967181	dementia
MKI67:TGFB2->FRMD4A:ACVR1_TGFBR1_TGFBR2	0.0004102465349262	0.0023765144554808	0.172625305930745	0.862945959256458	MKI67	TGFB2	FRMD4A	ACVR1_TGFBR1_TGFBR2	TGFB2->ACVR1_TGFBR1_TGFBR2	MKI67->FRMD4A	0.9686965754866512	dementia
MKI67:TGFB2->FRMD4A:ACVR1_TGFBR2	0.0004102465349262	0.0023765144554808	0.172625305930745	0.862945959256458	MKI67	TGFB2	FRMD4A	ACVR1_TGFBR2	TGFB2->ACVR1_TGFBR2	MKI67->FRMD4A	0.9686965754866512	dementia
CD163:APP->TMEM163:AGER	0.0004100764375794	0.0018720338537684	0.219053964624615	0.826608010733439	CD163	APP	TMEM163	AGER	APP->AGER	CD163->TMEM163	0.9784968116104854	dementia
HSPA1A:HRAS->TMEM163:INSR	0.0004100509723143	0.0014162131564002	0.289540434263891	0.772167842199714	HSPA1A	HRAS	TMEM163	INSR	HRAS->INSR	HSPA1A->TMEM163	0.9836172268607604	dementia
IFI44L:MFGE8->FRMD4A:ITGAV	0.0004100223621443	0.0013449232662811	0.304866732864319	0.76046765367186	IFI44L	MFGE8	FRMD4A	ITGAV	MFGE8->ITGAV	IFI44L->FRMD4A	0.9885512558141802	dementia
GPNMB:SEMA4G->FRMD4A:PLXNB2	0.0004099899824805	0.0005346083275177	0.766897860316212	0.443142245941411	GPNMB	SEMA4G	FRMD4A	PLXNB2	SEMA4G->PLXNB2	GPNMB->FRMD4A	0.6807030375801056	dementia
MKI67:PDCD1LG2->IFI44L:PDCD2	0.0004098359567268	0.0006685276452477	0.613042646239323	0.539848141746492	MKI67	PDCD1LG2	IFI44L	PDCD2	PDCD1LG2->PDCD2	MKI67->IFI44L	0.8746240997775958	dementia
MKI67:LAMA2->CD163:RPSA	0.0004098146290442	0.0048138985194173	0.0851315472046737	0.932156810294192	MKI67	LAMA2	CD163	RPSA	LAMA2->RPSA	MKI67->CD163	0.999999999980883	dementia
MKI67:FN1->GPNMB:PLAUR	0.0004098007947146	0.0014589458074035	0.28088829114495	0.778796081578925	MKI67	FN1	GPNMB	PLAUR	FN1->PLAUR	MKI67->GPNMB	0.999999999968977	dementia
FRMD4A:MELTF->PICALM:TFRC	0.0004096392914399	0.0021781097732845	0.188071003796213	0.850820991093484	FRMD4A	MELTF	PICALM	TFRC	MELTF->TFRC	FRMD4A->PICALM	0.9897693856121066	dementia
HSPA1A:ANOS1->TMEM163:FGFR1	0.0004094400276209	0.0003816569386279	1.07279597507899	0.283362667090175	HSPA1A	ANOS1	TMEM163	FGFR1	ANOS1->FGFR1	HSPA1A->TMEM163	0.8055637423136928	dementia
HSPA1A:HMGB1->CD163:CXCR4	0.0004093932676133	0.0065135140169803	0.0628529034475201	0.949883638251139	HSPA1A	HMGB1	CD163	CXCR4	HMGB1->CXCR4	HSPA1A->CD163	0.999999999946263	dementia
CCL3:TNFSF10->CCL3:TNFRSF10A	0.0004092963275224	0.0002610365896433	1.56796534953816	0.116889219162696	CCL3	TNFSF10	CCL3	TNFRSF10A	TNFSF10->TNFRSF10A	CCL3->CCL3	0.8742682679032261	dementia
HSPA1A:CD55->TMEM163:ADGRE5	0.0004092927722455	0.0011460891970402	0.35712121997356	0.721001059283885	HSPA1A	CD55	TMEM163	ADGRE5	CD55->ADGRE5	HSPA1A->TMEM163	0.9604296028453873	dementia
FRMD4A:HSPA1A->IFI44L:GRIN2D	0.0004092891208251	0.0004742161648612	0.863085552861398	0.388090430552621	FRMD4A	HSPA1A	IFI44L	GRIN2D	HSPA1A->GRIN2D	FRMD4A->IFI44L	0.8848507925934502	dementia
CCL3:CALM1->IFI44L:PTH2R	0.0004092151133893	0.0006269361662078	0.652722135755124	0.513935429248209	CCL3	CALM1	IFI44L	PTH2R	CALM1->PTH2R	CCL3->IFI44L	0.9617604201573275	dementia
GPNMB:HLA-B->TMEM163:LILRA1	0.0004091914631624	0.0023966570912476	0.170734255082558	0.864432726619587	GPNMB	HLA-B	TMEM163	LILRA1	HLA-B->LILRA1	GPNMB->TMEM163	0.962979325962002	dementia
TMEM163:ARPC5->HIF1A:LDLR	0.0004091365916122	0.000589012902846	0.694613971332922	0.487297254175415	TMEM163	ARPC5	HIF1A	LDLR	ARPC5->LDLR	TMEM163->HIF1A	0.8784233369054409	dementia
MKI67:SERPINF1->PICALM:PLXDC2	0.00040894515877	0.0294853638965016	0.0138694289209227	0.988934151571033	MKI67	SERPINF1	PICALM	PLXDC2	SERPINF1->PLXDC2	MKI67->PICALM	0.999999999945588	dementia
PICALM:NECTIN3->IFI44L:PVR	0.0004089303042407	0.0004112771128235	0.994293850764883	0.320079828549829	PICALM	NECTIN3	IFI44L	PVR	NECTIN3->PVR	PICALM->IFI44L	0.9639394216666516	dementia
TMEM163:AMELX->AIF1:LAMP1	0.0004088198531243	0.0005491095206187	0.744514232176635	0.45656543427676	TMEM163	AMELX	AIF1	LAMP1	AMELX->LAMP1	TMEM163->AIF1	0.8701039112682487	dementia
TMEM163:JAM2->TMEM163:ITGA3_ITGB1	0.0004087466779676	0.0029816132156266	0.137089101908133	0.890960366556451	TMEM163	JAM2	TMEM163	ITGA3_ITGB1	JAM2->ITGA3_ITGB1	TMEM163->TMEM163	0.9774601023583884	dementia
IFI44L:PLAU->CCL3:IGF2R	0.0004085906075702	0.0016421719007298	0.248811106430876	0.803506899541698	IFI44L	PLAU	CCL3	IGF2R	PLAU->IGF2R	IFI44L->CCL3	0.999999999937774	dementia
PICALM:GNAS->GPNMB:VIPR1	0.0004085346781707	0.0011432199966369	0.357354384433895	0.720826521147454	PICALM	GNAS	GPNMB	VIPR1	GNAS->VIPR1	PICALM->GPNMB	0.8782592570293877	dementia
ERN1:CD55->CD163:ADGRE5	0.0004084324363206	0.0019641211167094	0.207946665226477	0.835270611912483	ERN1	CD55	CD163	ADGRE5	CD55->ADGRE5	ERN1->CD163	0.996024474448184	dementia
TMEM163:TNF->HSPA1A:SEMA4C	0.000408259477477	0.0014419591322019	0.283128327537009	0.777078467397935	TMEM163	TNF	HSPA1A	SEMA4C	TNF->SEMA4C	TMEM163->HSPA1A	0.9727858622537134	dementia
HIF1A:APOE->MKI67:TREM2	0.0004081279808768	0.0014631787193444	0.278932419861672	0.78029668807971	HIF1A	APOE	MKI67	TREM2	APOE->TREM2	HIF1A->MKI67	0.999999999976702	dementia
CCL3:TNFSF13B->HSPA1A:CD40	0.0004080498970732	0.0030478089997785	0.133883027808784	0.893495071295913	CCL3	TNFSF13B	HSPA1A	CD40	TNFSF13B->CD40	CCL3->HSPA1A	0.9952397689420228	dementia
CCL3:CALCB->HIST:TSHR	0.0004079801363193	0.0027834185255127	0.146575203326354	0.883467327135827	CCL3	CALCB	HIST	TSHR	CALCB->TSHR	CCL3->HIST	0.999999999981673	dementia
AIF1:CALR->HIST:ITGAV	0.0004079796710739	0.0195088455348951	0.0209125481230662	0.983315416858863	AIF1	CALR	HIST	ITGAV	CALR->ITGAV	AIF1->HIST	0.999999999973231	dementia
HSPA1A:CALM1->IFI44L:FAS	0.0004078044497263	0.0011419342502115	0.357117276805387	0.721004011116118	HSPA1A	CALM1	IFI44L	FAS	CALM1->FAS	HSPA1A->IFI44L	0.9764348615764048	dementia
MKI67:BSG->TMEM163:SLC16A1	0.0004077992055417	0.0005865379371009	0.695264840936538	0.486889343764334	MKI67	BSG	TMEM163	SLC16A1	BSG->SLC16A1	MKI67->TMEM163	0.9851886176694022	dementia
TMEM163:IGF1->IFI44L:IGF2R	0.0004077608735186	0.0005753730604368	0.708689546933361	0.478517153015128	TMEM163	IGF1	IFI44L	IGF2R	IGF1->IGF2R	TMEM163->IFI44L	0.999999999983884	dementia
CCL3:TGFB3->GPNMB:ITGB5	0.0004077441555219	0.0009375861443517	0.434887138614698	0.66364435054437	CCL3	TGFB3	GPNMB	ITGB5	TGFB3->ITGB5	CCL3->GPNMB	0.9988366248242294	dementia
HSPA1A:CALM1->HIST:TRPC5	0.0004075420856712	0.000860182068168	0.4737858422685	0.635652631504846	HSPA1A	CALM1	HIST	TRPC5	CALM1->TRPC5	HSPA1A->HIST	0.999999999968253	dementia
HIF1A:EFNB2->FRMD4A:EPHB2	0.0004074401785485	0.0004567241401775	0.892092496775323	0.372343356279359	HIF1A	EFNB2	FRMD4A	EPHB2	EFNB2->EPHB2	HIF1A->FRMD4A	0.784018757236115	dementia
MKI67:GNAI2->HSPA1A:FPR1	0.0004071984553848	0.0018951632444965	0.214861942139974	0.829874957648161	MKI67	GNAI2	HSPA1A	FPR1	GNAI2->FPR1	MKI67->HSPA1A	0.994144988734272	dementia
CD163:COL4A2->IFI44L:ITGB5	0.0004071948106968	0.0020345906932136	0.200135984134335	0.84137423136386	CD163	COL4A2	IFI44L	ITGB5	COL4A2->ITGB5	CD163->IFI44L	0.986926154477119	dementia
CCL3:GDF11->HIST:ACTR2	0.000407131758516	0.0008914152413199	0.456725148555011	0.647868612487907	CCL3	GDF11	HIST	ACTR2	GDF11->ACTR2	CCL3->HIST	0.9878348801745211	dementia
IFI44L:FARP2->HSPA1A:PLXNA4	0.0004070599374756	0.0009871215027514	0.412370651780017	0.680067770833503	IFI44L	FARP2	HSPA1A	PLXNA4	FARP2->PLXNA4	IFI44L->HSPA1A	0.9519294728749076	dementia
PICALM:JAM3->HIF1A:ITGB1	0.0004069095223252	0.0015490210060607	0.262688188690282	0.792790921224024	PICALM	JAM3	HIF1A	ITGB1	JAM3->ITGB1	PICALM->HIF1A	0.9350894333371534	dementia
HIST:WNT5A->HIF1A:FZD3	0.0004068569601395	0.0013397154960227	0.303689075290507	0.761364781816556	HIST	WNT5A	HIF1A	FZD3	WNT5A->FZD3	HIST->HIF1A	0.9821119113561412	dementia
MKI67:CXCL12->GPNMB:ITGB1	0.0004065868811715	0.0009606913397764	0.423223218881245	0.672132407765806	MKI67	CXCL12	GPNMB	ITGB1	CXCL12->ITGB1	MKI67->GPNMB	0.999999999968977	dementia
CD163:CALM1->GPNMB:FAS	0.0004065275702369	0.0085773701757152	0.047395362670473	0.962198124921658	CD163	CALM1	GPNMB	FAS	CALM1->FAS	CD163->GPNMB	0.9729689994543632	dementia
MKI67:PDGFB->ERN1:LRP1	0.0004065270957096	0.0014801068433049	0.274660641931687	0.783576971748816	MKI67	PDGFB	ERN1	LRP1	PDGFB->LRP1	MKI67->ERN1	0.9602452504024072	dementia
IFI44L:IGF1->HSPA1A:INSR	0.0004064746875182	0.0018589678359638	0.218656116396712	0.826917935776706	IFI44L	IGF1	HSPA1A	INSR	IGF1->INSR	IFI44L->HSPA1A	0.9570565657796124	dementia
HIF1A:VEGFA->MKI67:EPHB2	0.0004063816366001	0.0087469429932144	0.0464598473907331	0.962943736647321	HIF1A	VEGFA	MKI67	EPHB2	VEGFA->EPHB2	HIF1A->MKI67	0.999999999976702	dementia
HSPA1A:VWF->GPNMB:ITGB1	0.0004062782763776	0.0009675385706676	0.419909126824074	0.674551840121493	HSPA1A	VWF	GPNMB	ITGB1	VWF->ITGB1	HSPA1A->GPNMB	0.9281801184536204	dementia
GPNMB:RTN4->HSPA1A:RTN4RL1	0.0004062326194344	0.0009608966285812	0.422764121916317	0.672467366806533	GPNMB	RTN4	HSPA1A	RTN4RL1	RTN4->RTN4RL1	GPNMB->HSPA1A	0.9308383086109756	dementia
HIST:NTNG1->HIST:LRRC4C	0.0004060822195337	0.00065481378311	0.620149163026279	0.535159587327621	HIST	NTNG1	HIST	LRRC4C	NTNG1->LRRC4C	HIST->HIST	0.9432684836118858	dementia
CD163:GNAS->GPNMB:VIPR1	0.0004060428653256	0.0011362680167677	0.357347790603734	0.720831456840685	CD163	GNAS	GPNMB	VIPR1	GNAS->VIPR1	CD163->GPNMB	0.9319803959835952	dementia
MKI67:PSAP->MKI67:SORT1	0.0004060182130466	0.0771126686857447	0.0052652595217686	0.995798950129891	MKI67	PSAP	MKI67	SORT1	PSAP->SORT1	MKI67->MKI67	0.999999999997693	dementia
IFI44L:TNFSF13B->HIST:CD40	0.0004059088795851	0.0016404254079744	0.247441229337185	0.804566769584593	IFI44L	TNFSF13B	HIST	CD40	TNFSF13B->CD40	IFI44L->HIST	0.990973881327838	dementia
PICALM:GSTP1->AIF1:TRAF2	0.0004057793106426	0.0013484005646138	0.30093380356812	0.763464972880251	PICALM	GSTP1	AIF1	TRAF2	GSTP1->TRAF2	PICALM->AIF1	0.9881531428966932	dementia
HIF1A:TGFB1->AIF1:SDC2	0.0004056595050857	0.0022289069135861	0.181999303162044	0.855583272764647	HIF1A	TGFB1	AIF1	SDC2	TGFB1->SDC2	HIF1A->AIF1	0.9661807894371336	dementia
MKI67:WNT5A->FRMD4A:LDLR	0.0004053927340317	0.0013342190000302	0.303842722988184	0.76124771626004	MKI67	WNT5A	FRMD4A	LDLR	WNT5A->LDLR	MKI67->FRMD4A	0.961312085648433	dementia
TMEM163:LGALS1->MKI67:PTPRC	0.0004051972059526	0.0003447058345222	1.17548693805622	0.239799959900711	TMEM163	LGALS1	MKI67	PTPRC	LGALS1->PTPRC	TMEM163->MKI67	0.9319595731933464	dementia
AIF1:HLA-DPA1->CCL3:CD4	0.0004051285224722	0.0030486069604023	0.132889719053437	0.894280597794854	AIF1	HLA-DPA1	CCL3	CD4	HLA-DPA1->CD4	AIF1->CCL3	0.99999999999362	dementia
AIF1:VCL->GPNMB:ITGB5	0.0004048300453381	0.0015041099169551	0.269149242867577	0.78781483770787	AIF1	VCL	GPNMB	ITGB5	VCL->ITGB5	AIF1->GPNMB	0.956632302930985	dementia
FRMD4A:HSP90AA1->GPNMB:ERBB2	0.0004047083950267	0.0004216634151294	0.959790156095298	0.337160837633662	FRMD4A	HSP90AA1	GPNMB	ERBB2	HSP90AA1->ERBB2	FRMD4A->GPNMB	0.6454221748987244	dementia
FRMD4A:APP->HIST:VLDLR	0.000404700571203	0.0003731012574737	1.0846936671917	0.278057353622442	FRMD4A	APP	HIST	VLDLR	APP->VLDLR	FRMD4A->HIST	0.8940398137575223	dementia
GPNMB:CALM3->CCL3:TRPC5	0.0004046460162585	0.002032871192407	0.19905147840649	0.842222476257124	GPNMB	CALM3	CCL3	TRPC5	CALM3->TRPC5	GPNMB->CCL3	0.999999999990374	dementia
GPNMB:LGALS9->CCL3:CD44	0.0004046350162081	0.0019829494702342	0.204057149353569	0.838308839595724	GPNMB	LGALS9	CCL3	CD44	LGALS9->CD44	GPNMB->CCL3	0.999999999990374	dementia
HIST:RTN4->PICALM:RTN4RL1	0.0004043172695555	0.0071611128929211	0.0564601166887381	0.954975267088971	HIST	RTN4	PICALM	RTN4RL1	RTN4->RTN4RL1	HIST->PICALM	0.999999999969773	dementia
HSPA1A:GNAI2->IFI44L:UNC5B	0.000403929702063	0.0013349542833505	0.302579426951798	0.762210394848405	HSPA1A	GNAI2	IFI44L	UNC5B	GNAI2->UNC5B	HSPA1A->IFI44L	0.9764348615764048	dementia
CD163:PROS1->HSPA1A:MERTK	0.0004038934003514	0.0173946353018571	0.0232194233073881	0.981475245224957	CD163	PROS1	HSPA1A	MERTK	PROS1->MERTK	CD163->HSPA1A	0.999867537688337	dementia
TMEM163:COL9A2->GPNMB:CD44	0.0004038702853706	0.0040888069181098	0.0987746042939373	0.921317232705444	TMEM163	COL9A2	GPNMB	CD44	COL9A2->CD44	TMEM163->GPNMB	0.9873770384429844	dementia
HSPA1A:GRN->TMEM163:TNFRSF1B	0.0004037850092158	0.0014334326489298	0.28169095319356	0.778180492007562	HSPA1A	GRN	TMEM163	TNFRSF1B	GRN->TNFRSF1B	HSPA1A->TMEM163	0.9840358403863648	dementia
AIF1:POMC->HIF1A:TSHR	0.0004037596623301	0.0006075183122166	0.664604925005354	0.506303218366305	AIF1	POMC	HIF1A	TSHR	POMC->TSHR	AIF1->HIF1A	0.956147801746172	dementia
CCL3:VEGFA->MKI67:ITGAV	0.0004037115292117	0.014311572449969	0.028208747195535	0.977495660748465	CCL3	VEGFA	MKI67	ITGAV	VEGFA->ITGAV	CCL3->MKI67	0.999999999948493	dementia
GPNMB:VEGFB->CCL3:ADRB2	0.0004035914507174	0.0003639027318838	1.10906408596657	0.267402536620939	GPNMB	VEGFB	CCL3	ADRB2	VEGFB->ADRB2	GPNMB->CCL3	0.999999999990374	dementia
HSPA1A:NCAM1->HIF1A:FGFR1	0.0004034989444709	0.0024251278366965	0.16638254625809	0.867855908574411	HSPA1A	NCAM1	HIF1A	FGFR1	NCAM1->FGFR1	HSPA1A->HIF1A	0.999999999987063	dementia
CD163:TNFSF10->CCL3:TNFRSF11B	0.0004034238747318	0.0014713486578341	0.274186456475707	0.783941335614387	CD163	TNFSF10	CCL3	TNFRSF11B	TNFSF10->TNFRSF11B	CD163->CCL3	0.9774902788886176	dementia
TMEM163:TGFB2->TMEM163:ENG	0.0004034058931691	0.0024502766004229	0.164636879403532	0.869229801725062	TMEM163	TGFB2	TMEM163	ENG	TGFB2->ENG	TMEM163->TMEM163	0.9774601023583884	dementia
CD163:HLA-B->AIF1:LILRA1	0.0004032467972685	0.001855372304513	0.217340097342036	0.827943310678288	CD163	HLA-B	AIF1	LILRA1	HLA-B->LILRA1	CD163->AIF1	0.9431967829033906	dementia
GPNMB:QDPR->HSPA1A:DYSF	0.0004029625503233	0.0018810701234472	0.214219845023552	0.830375621187542	GPNMB	QDPR	HSPA1A	DYSF	QDPR->DYSF	GPNMB->HSPA1A	0.9668757233005628	dementia
HSPA1A:ANGPT2->FRMD4A:ITGA5_ITGB1	0.000402933221222	0.0015481194855584	0.260272688885304	0.79465343791943	HSPA1A	ANGPT2	FRMD4A	ITGA5_ITGB1	ANGPT2->ITGA5_ITGB1	HSPA1A->FRMD4A	0.992705590243932	dementia
MKI67:APOE->HIF1A:LRP6	0.0004028360770815	0.0007125351340988	0.565356089550687	0.571831585020955	MKI67	APOE	HIF1A	LRP6	APOE->LRP6	MKI67->HIF1A	0.999999999975195	dementia
MKI67:TNFSF9->PICALM:HLA-DPA1	0.0004026638039553	0.0012368300553068	0.325561140940628	0.744756416718343	MKI67	TNFSF9	PICALM	HLA-DPA1	TNFSF9->HLA-DPA1	MKI67->PICALM	0.985283570877106	dementia
ERN1:GNAI2->MKI67:P2RY12	0.0004025399458931	0.0287972355204664	0.0139784232277102	0.988847195126255	ERN1	GNAI2	MKI67	P2RY12	GNAI2->P2RY12	ERN1->MKI67	0.9922029755651371	dementia
HIF1A:PTDSS1->GPNMB:SCARB1	0.0004024870291481	0.0088750590665395	0.0453503493475983	0.963828055716746	HIF1A	PTDSS1	GPNMB	SCARB1	PTDSS1->SCARB1	HIF1A->GPNMB	0.999999999946091	dementia
HIF1A:SECTM1->HIF1A:CD7	0.0004024164781507	0.000484259462801	0.830993525295657	0.405977287054968	HIF1A	SECTM1	HIF1A	CD7	SECTM1->CD7	HIF1A->HIF1A	0.8982602844511831	dementia
IFI44L:IL11RA->GPNMB:CD40	0.0004024000943053	0.0032484004846239	0.123876380455569	0.901413154547617	IFI44L	IL11RA	GPNMB	CD40	IL11RA->CD40	IFI44L->GPNMB	0.999999999987375	dementia
HIST:VEGFA->IFI44L:ITGA9	0.0004022734944837	0.0033470605520272	0.120187097971715	0.904334938014964	HIST	VEGFA	IFI44L	ITGA9	VEGFA->ITGA9	HIST->IFI44L	0.999619507275159	dementia
HSPA1A:ANOS1->TMEM163:SDC2	0.0004022176090916	0.0014911294021215	0.269740244219856	0.787360097308873	HSPA1A	ANOS1	TMEM163	SDC2	ANOS1->SDC2	HSPA1A->TMEM163	0.9840358403863648	dementia
TMEM163:S100A8->IFI44L:AGER	0.000402097203247	0.0021652148090268	0.185707765146758	0.852673938546549	TMEM163	S100A8	IFI44L	AGER	S100A8->AGER	TMEM163->IFI44L	0.999999999983884	dementia
HIST:WNT3->HIST:RYK	0.0004020797189818	0.0020051148063413	0.200527031025994	0.841068419599021	HIST	WNT3	HIST	RYK	WNT3->RYK	HIST->HIST	0.9998809265505972	dementia
HSPA1A:HRAS->HSPA1A:INSR	0.0004020627710377	0.0009575416536502	0.419890632961028	0.674565350925235	HSPA1A	HRAS	HSPA1A	INSR	HRAS->INSR	HSPA1A->HSPA1A	0.986646548795834	dementia
MKI67:HLA-A->AIF1:LILRB2	0.0004019227278556	0.0011753351503145	0.341964356080132	0.732377716642664	MKI67	HLA-A	AIF1	LILRB2	HLA-A->LILRB2	MKI67->AIF1	0.9732924648838748	dementia
CD163:APP->HIST:AGER	0.0004018454013272	0.0020132396039358	0.199601379061729	0.841792349152252	CD163	APP	HIST	AGER	APP->AGER	CD163->HIST	0.9741013971966832	dementia
FRMD4A:GHRL->CD163:PTGIR	0.0004016725875804	0.0039841050080992	0.100818775299325	0.919694322247504	FRMD4A	GHRL	CD163	PTGIR	GHRL->PTGIR	FRMD4A->CD163	0.9925195413068408	dementia
HIST:WNT3->HSPA1A:RYK	0.0004015545755456	0.004090957381558	0.0981566264551712	0.921807923159954	HIST	WNT3	HSPA1A	RYK	WNT3->RYK	HIST->HSPA1A	0.999999999944056	dementia
CCL3:TNFSF10->CD163:TNFRSF10D	0.0004012840000709	0.0011311485061272	0.354758016208519	0.722770883385919	CCL3	TNFSF10	CD163	TNFRSF10D	TNFSF10->TNFRSF10D	CCL3->CD163	0.9740998229807012	dementia
IFI44L:ITGB3BP->FRMD4A:ITGB5	0.0004012525369846	0.0038556071726276	0.104069869937299	0.917113901300764	IFI44L	ITGB3BP	FRMD4A	ITGB5	ITGB3BP->ITGB5	IFI44L->FRMD4A	0.999999999806876	dementia
IFI44L:FGF2->MKI67:SDC3	0.0004010303083426	0.0006666911345954	0.60152338546689	0.547491440705976	IFI44L	FGF2	MKI67	SDC3	FGF2->SDC3	IFI44L->MKI67	0.8289122747137206	dementia
AIF1:FAM3C->HIST:ADGRG5	0.0004008762112649	0.0044481084359022	0.0901228504299427	0.928189591088316	AIF1	FAM3C	HIST	ADGRG5	FAM3C->ADGRG5	AIF1->HIST	0.9976856624414556	dementia
GPNMB:PROC->CD163:PROCR	0.0004007912898269	0.0042261603076579	0.0948357990823737	0.924445251449396	GPNMB	PROC	CD163	PROCR	PROC->PROCR	GPNMB->CD163	0.9708973720548452	dementia
FRMD4A:SERPINF1->AIF1:PLXDC2	0.000400733511564	0.0408969251670757	0.0097986220217508	0.992181955877539	FRMD4A	SERPINF1	AIF1	PLXDC2	SERPINF1->PLXDC2	FRMD4A->AIF1	0.999999999987501	dementia
IFI44L:S100A4->PICALM:CCR5	0.0004006052377373	0.003223802017253	0.124264838719449	0.901105586111723	IFI44L	S100A4	PICALM	CCR5	S100A4->CCR5	IFI44L->PICALM	0.9846070871411025	dementia
CCL3:CALM1->HIST:GP6	0.0004005673393734	0.0020124024203605	0.199049322998582	0.842224162289574	CCL3	CALM1	HIST	GP6	CALM1->GP6	CCL3->HIST	0.999999999981673	dementia
MKI67:ST6GAL1->MKI67:EGFR	0.0004003485268074	0.002468969459904	0.162152077337979	0.871186097009963	MKI67	ST6GAL1	MKI67	EGFR	ST6GAL1->EGFR	MKI67->MKI67	0.9949907045216666	dementia
PICALM:ADAM15->MKI67:ITGA5	0.0004002533536103	0.0004282838837644	0.934551517774488	0.350019474388735	PICALM	ADAM15	MKI67	ITGA5	ADAM15->ITGA5	PICALM->MKI67	0.95329794554222	dementia
CCL3:CALCB->CD163:TSHR	0.0004001815527942	0.0027302403158454	0.146573746813311	0.88346847684827	CCL3	CALCB	CD163	TSHR	CALCB->TSHR	CCL3->CD163	0.9740998229807012	dementia
FRMD4A:WNT5A->CD163:LRP5	0.0004001379592116	0.0044524246226302	0.0898696762159304	0.928390778491068	FRMD4A	WNT5A	CD163	LRP5	WNT5A->LRP5	FRMD4A->CD163	0.9925195413068408	dementia
ERN1:SDC2->GPNMB:PTPRJ	0.0004001349147868	0.0023137241489647	0.172939766810977	0.862698773174276	ERN1	SDC2	GPNMB	PTPRJ	SDC2->PTPRJ	ERN1->GPNMB	0.999999999959702	dementia
HSPA1A:MATN1->MKI67:ITGB1	0.0004000164116526	0.0014241897647108	0.280872971821903	0.778807831854089	HSPA1A	MATN1	MKI67	ITGB1	MATN1->ITGB1	HSPA1A->MKI67	0.999999999962709	dementia
FRMD4A:QDPR->CCL3:DYSF	0.0003999341998769	0.0006335533924112	0.631255715252058	0.52787333759703	FRMD4A	QDPR	CCL3	DYSF	QDPR->DYSF	FRMD4A->CCL3	0.8147588268792444	dementia
GPNMB:S100A8->HIST:CD69	0.0003996214552285	0.0007944493178922	0.503016927862392	0.614952370701684	GPNMB	S100A8	HIST	CD69	S100A8->CD69	GPNMB->HIST	0.9031905639143762	dementia
IFI44L:FN1->AIF1:ITGA9	0.000399431609663	0.0006779614139157	0.589165698024044	0.555750125197778	IFI44L	FN1	AIF1	ITGA9	FN1->ITGA9	IFI44L->AIF1	0.999999999950129	dementia
PICALM:CALM3->MKI67:KCNQ3	0.0003993769973035	0.0104157296424054	0.0383436409176353	0.969413695931867	PICALM	CALM3	MKI67	KCNQ3	CALM3->KCNQ3	PICALM->MKI67	0.999999999975226	dementia
HSPA1A:LTB->CD163:CD40	0.0003992662725906	0.0020058730857955	0.199048621479598	0.842224711041438	HSPA1A	LTB	CD163	CD40	LTB->CD40	HSPA1A->CD163	0.999999999946263	dementia
IFI44L:ADAM15->AIF1:ITGA9	0.0003991104485506	0.0011291556705645	0.353459189866269	0.72374421851985	IFI44L	ADAM15	AIF1	ITGA9	ADAM15->ITGA9	IFI44L->AIF1	0.999999999950129	dementia
ERN1:HLA-B->CD163:LILRA1	0.0003990920933014	0.0020178447116709	0.197781370882108	0.843216122136231	ERN1	HLA-B	CD163	LILRA1	HLA-B->LILRA1	ERN1->CD163	0.996024474448184	dementia
PICALM:PSAP->FRMD4A:CELSR1	0.0003990889053804	0.003715241129759	0.107419381795646	0.914456279020465	PICALM	PSAP	FRMD4A	CELSR1	PSAP->CELSR1	PICALM->FRMD4A	0.9913124566829458	dementia
TMEM163:VCAN->TMEM163:TLR2	0.0003989601400438	0.0022726516618985	0.175548301894452	0.86064882056849	TMEM163	VCAN	TMEM163	TLR2	VCAN->TLR2	TMEM163->TMEM163	0.9774601023583884	dementia
CCL3:TF->HIST:TFRC	0.0003989423806095	0.003433082910006	0.116205285764221	0.907489847702076	CCL3	TF	HIST	TFRC	TF->TFRC	CCL3->HIST	0.999999999981673	dementia
CCL3:COL4A4->IFI44L:ITGA9_ITGB1	0.0003989391480412	0.0006155973201858	0.648052119396531	0.516951240873568	CCL3	COL4A4	IFI44L	ITGA9_ITGB1	COL4A4->ITGA9_ITGB1	CCL3->IFI44L	0.9617604201573275	dementia
HSPA1A:SERPINE1->CD163:PLAUR	0.0003987590739422	0.0006491301977628	0.614297525082809	0.539018737699447	HSPA1A	SERPINE1	CD163	PLAUR	SERPINE1->PLAUR	HSPA1A->CD163	0.999999999946263	dementia
ERN1:ADAM15->ERN1:ITGA9	0.0003987468327639	0.0011550810268634	0.345211135401198	0.729935647919812	ERN1	ADAM15	ERN1	ITGA9	ADAM15->ITGA9	ERN1->ERN1	0.9533764578601172	dementia
CCL3:ADAM17->AIF1:NOTCH1	0.0003984852712455	0.0048109699086313	0.0828284688562777	0.933987932026315	CCL3	ADAM17	AIF1	NOTCH1	ADAM17->NOTCH1	CCL3->AIF1	0.999999999996409	dementia
PICALM:LYZ->PICALM:ITGAL	0.0003980839691819	0.000734550806839	0.541942048767241	0.587858428547685	PICALM	LYZ	PICALM	ITGAL	LYZ->ITGAL	PICALM->PICALM	0.8661474240402282	dementia
HIST:IL16->HSPA1A:CCR5	0.0003979530347255	0.0010199011552178	0.390187845841346	0.696397648400977	HIST	IL16	HSPA1A	CCR5	IL16->CCR5	HIST->HSPA1A	0.987169650107713	dementia
CD163:LRPAP1->IFI44L:LDLR	0.00039790103327	0.000518017705412	0.768122458195669	0.442414435590827	CD163	LRPAP1	IFI44L	LDLR	LRPAP1->LDLR	CD163->IFI44L	0.986926154477119	dementia
FRMD4A:GSTM2->IFI44L:RYR2	0.0003978293834713	0.0011633991322818	0.341954340889923	0.732385253788023	FRMD4A	GSTM2	IFI44L	RYR2	GSTM2->RYR2	FRMD4A->IFI44L	0.9385428173364456	dementia
ERN1:NCAM1->CD163:PTPRA	0.0003978031934223	0.0032011571100535	0.124268562818439	0.901102637564796	ERN1	NCAM1	CD163	PTPRA	NCAM1->PTPRA	ERN1->CD163	0.996024474448184	dementia
ERN1:TNFSF10->ERN1:TNFRSF10B	0.0003977823234643	0.0026748168355996	0.148713855158289	0.881779427979531	ERN1	TNFSF10	ERN1	TNFRSF10B	TNFSF10->TNFRSF10B	ERN1->ERN1	0.9907553954758188	dementia
PICALM:FGF20->CD163:FGFR1	0.000397690207195	0.0187342509438643	0.0212279748139754	0.983063798633064	PICALM	FGF20	CD163	FGFR1	FGF20->FGFR1	PICALM->CD163	0.999999999940015	dementia
HIST:PTDSS1->CCL3:SCARB1	0.0003976201474632	0.0011969462586621	0.332195488799704	0.739741649948966	HIST	PTDSS1	CCL3	SCARB1	PTDSS1->SCARB1	HIST->CCL3	0.9986819648852576	dementia
HIF1A:COL4A4->HIST:CD47	0.0003975196866969	0.0007299060012435	0.544617643942711	0.58601651722928	HIF1A	COL4A4	HIST	CD47	COL4A4->CD47	HIF1A->HIST	0.9433029408391544	dementia
HSPA1A:QDPR->ERN1:DYSF	0.0003974480054244	0.0016779138679292	0.236870326314751	0.812757391106122	HSPA1A	QDPR	ERN1	DYSF	QDPR->DYSF	HSPA1A->ERN1	0.9529264237121718	dementia
GPNMB:ICAM1->HIST:ITGAM_ITGB2	0.0003974395377314	0.0031193743390779	0.12741001705134	0.898615888394429	GPNMB	ICAM1	HIST	ITGAM_ITGB2	ICAM1->ITGAM_ITGB2	GPNMB->HIST	0.9697933845048788	dementia
FRMD4A:TGFB1->HIST:SDC2	0.0003973412011519	0.0011619756368942	0.341953125810802	0.732386168223531	FRMD4A	TGFB1	HIST	SDC2	TGFB1->SDC2	FRMD4A->HIST	0.9353109647125136	dementia
CD163:JAM2->CCL3:ITGAV_ITGB1	0.000397200098593	0.0006063752574107	0.655040082422113	0.512441947700931	CD163	JAM2	CCL3	ITGAV_ITGB1	JAM2->ITGAV_ITGB1	CD163->CCL3	0.9618533003239456	dementia
HSPA1A:SIRPB2->CCL3:CD47	0.0003971277101255	0.0009899312621371	0.401166955035065	0.688297208155932	HSPA1A	SIRPB2	CCL3	CD47	SIRPB2->CD47	HSPA1A->CCL3	0.999999999968396	dementia
MKI67:C1QB->TMEM163:C1QBP	0.0003970858445741	0.0006499779896554	0.610921986427138	0.541251228487827	MKI67	C1QB	TMEM163	C1QBP	C1QB->C1QBP	MKI67->TMEM163	0.9851886176694022	dementia
AIF1:S100A9->GPNMB:AGER	0.0003969666783098	0.0013021995503192	0.304843200270277	0.760485577424793	AIF1	S100A9	GPNMB	AGER	S100A9->AGER	AIF1->GPNMB	0.9554486931902572	dementia
HIST:IL15->CCL3:IL2RA	0.0003969452063687	0.0011608209557259	0.341952136899934	0.732386912451241	HIST	IL15	CCL3	IL2RA	IL15->IL2RA	HIST->CCL3	0.9986819648852576	dementia
HIST:SEMA6B->HSPA1A:PLXNA2	0.0003968481508235	0.0005866617391265	0.676451393292529	0.498754096773398	HIST	SEMA6B	HSPA1A	PLXNA2	SEMA6B->PLXNA2	HIST->HSPA1A	0.987169650107713	dementia
HIST:ADM->PICALM:RAMP1	0.0003967760896038	0.0027070187729704	0.146573083853585	0.883469000161925	HIST	ADM	PICALM	RAMP1	ADM->RAMP1	HIST->PICALM	0.999999999969773	dementia
HIF1A:AGTRAP->CD163:RACK1	0.0003967290890738	0.0038475756902527	0.103111444975301	0.917874521665611	HIF1A	AGTRAP	CD163	RACK1	AGTRAP->RACK1	HIF1A->CD163	0.9856520379145064	dementia
TMEM163:FN1->TMEM163:ITGA9	0.0003966618332563	0.0011599946701357	0.341951427423279	0.732387446384437	TMEM163	FN1	TMEM163	ITGA9	FN1->ITGA9	TMEM163->TMEM163	0.9774601023583884	dementia
HIF1A:RGMB->TMEM163:NEO1	0.0003965207656152	0.0004751342978136	0.834544606524746	0.403974162064365	HIF1A	RGMB	TMEM163	NEO1	RGMB->NEO1	HIF1A->TMEM163	0.8800978717593025	dementia
HIF1A:ICAM2->MKI67:ITGAL_ITGB2	0.0003964829907554	0.0005300736770143	0.747977135911762	0.454473948769777	HIF1A	ICAM2	MKI67	ITGAL_ITGB2	ICAM2->ITGAL_ITGB2	HIF1A->MKI67	0.9918445123513436	dementia
GPNMB:CALM1->CCL3:GP6	0.0003964280684917	0.0019916297909383	0.199047067027947	0.842225926986342	GPNMB	CALM1	CCL3	GP6	CALM1->GP6	GPNMB->CCL3	0.999999999990374	dementia
FRMD4A:SPON2->CCL3:ITGA5	0.000396255028958	0.0009144837953749	0.433310060781977	0.664789530083918	FRMD4A	SPON2	CCL3	ITGA5	SPON2->ITGA5	FRMD4A->CCL3	0.8758513685440654	dementia
TMEM163:SPARC->HIST:ENG	0.0003959903784086	0.0005734171842033	0.690579894215739	0.489829586119009	TMEM163	SPARC	HIST	ENG	SPARC->ENG	TMEM163->HIST	0.9410755352958896	dementia
GPNMB:FABP5->HIF1A:RXRA	0.0003959582949966	0.0011614928219854	0.340904642285974	0.733175369903299	GPNMB	FABP5	HIF1A	RXRA	FABP5->RXRA	GPNMB->HIF1A	0.9268241174297056	dementia
CD163:PSEN1->HSPA1A:NCSTN	0.0003954288455155	0.0004460287210793	0.886554669750092	0.375318708282519	CD163	PSEN1	HSPA1A	NCSTN	PSEN1->NCSTN	CD163->HSPA1A	0.9606431813234444	dementia
FRMD4A:MPZ->HIST:MPZL1	0.0003952755438608	0.0015000553312244	0.263507309119229	0.792159590706146	FRMD4A	MPZ	HIST	MPZL1	MPZ->MPZL1	FRMD4A->HIST	0.9578780337737384	dementia
GPNMB:LRIG1->TMEM163:EGFR	0.0003950142532164	0.002034554612671	0.194152691088407	0.846056324970383	GPNMB	LRIG1	TMEM163	EGFR	LRIG1->EGFR	GPNMB->TMEM163	0.962979325962002	dementia
HIF1A:ADAM15->HSPA1A:ITGA9	0.0003948204803413	0.0023824139951795	0.165722868124586	0.868375048741673	HIF1A	ADAM15	HSPA1A	ITGA9	ADAM15->ITGA9	HIF1A->HSPA1A	0.999999999979967	dementia
AIF1:COL18A1->MKI67:ITGA10_ITGB1	0.0003948066544522	0.0026935778180241	0.146573324078623	0.883468810537968	AIF1	COL18A1	MKI67	ITGA10_ITGB1	COL18A1->ITGA10_ITGB1	AIF1->MKI67	0.9816320117088532	dementia
AIF1:HLA-B->GPNMB:KLRD1	0.0003947692166559	0.001096068072271	0.360168521137538	0.718721113706204	AIF1	HLA-B	GPNMB	KLRD1	HLA-B->KLRD1	AIF1->GPNMB	0.9550474613070812	dementia
IFI44L:ICAM1->FRMD4A:ITGAX_ITGB2	0.0003945967756671	0.0007426391481721	0.531343892438746	0.595180494564406	IFI44L	ICAM1	FRMD4A	ITGAX_ITGB2	ICAM1->ITGAX_ITGB2	IFI44L->FRMD4A	0.9832517431636856	dementia
TMEM163:ADAM10->MKI67:CD44	0.0003945874597196	0.000334998209119	1.17787931092886	0.238844724180501	TMEM163	ADAM10	MKI67	CD44	ADAM10->CD44	TMEM163->MKI67	0.9319595731933464	dementia
PICALM:WNT5A->HIST:FZD8	0.0003942003400028	0.000743557710321	0.530154330364843	0.596004932454381	PICALM	WNT5A	HIST	FZD8	WNT5A->FZD8	PICALM->HIST	0.9318331613522308	dementia
TMEM163:FCER2->AIF1:ITGAX_ITGB2	0.0003941135329053	0.0004746543075623	0.830316983594656	0.406359588206787	TMEM163	FCER2	AIF1	ITGAX_ITGB2	FCER2->ITGAX_ITGB2	TMEM163->AIF1	0.8701039112682487	dementia
AIF1:TOR2A->MKI67:ATP5F1B	0.0003940404314446	0.001594873967932	0.247066814912999	0.80485651557272	AIF1	TOR2A	MKI67	ATP5F1B	TOR2A->ATP5F1B	AIF1->MKI67	0.9540693341554968	dementia
CD163:TNF->HIF1A:VSIR	0.000393901317849	0.0004199877235164	0.937887694790331	0.348302127557539	CD163	TNF	HIF1A	VSIR	TNF->VSIR	CD163->HIF1A	0.786340235335216	dementia
AIF1:IL18->HIST:IL18BP	0.0003938593498017	0.0015835189776607	0.248724110893562	0.803574197022769	AIF1	IL18	HIST	IL18BP	IL18->IL18BP	AIF1->HIST	0.977219458549136	dementia
HIST:SPON2->PICALM:ITGB2	0.0003937936259962	0.0011516313827317	0.341944160172247	0.73239291553107	HIST	SPON2	PICALM	ITGB2	SPON2->ITGB2	HIST->PICALM	0.999999999969773	dementia
CCL3:COL4A2->GPNMB:CD93	0.0003937786536033	0.0012905501973664	0.305124631654709	0.760271231813588	CCL3	COL4A2	GPNMB	CD93	COL4A2->CD93	CCL3->GPNMB	0.9988366248242294	dementia
HSPA1A:TIMP2->HIF1A:CD44	0.0003937706622175	0.0064818802789326	0.0607494500472923	0.951558748932199	HSPA1A	TIMP2	HIF1A	CD44	TIMP2->CD44	HSPA1A->HIF1A	0.999999999987063	dementia
HSPA1A:SELPLG->GPNMB:ITGB2	0.0003937155784827	0.0006769247629368	0.581623837743201	0.560820082751834	HSPA1A	SELPLG	GPNMB	ITGB2	SELPLG->ITGB2	HSPA1A->GPNMB	0.9281801184536204	dementia
HIF1A:TNF->HIF1A:CELSR2	0.0003937019025036	0.0020068155710473	0.196182403696488	0.844467400256113	HIF1A	TNF	HIF1A	CELSR2	TNF->CELSR2	HIF1A->HIF1A	0.9618042362470596	dementia
HSPA1A:TNFSF10->AIF1:TNFRSF10B	0.000393692025855	0.0006559398210877	0.600195342923647	0.548376056993639	HSPA1A	TNFSF10	AIF1	TNFRSF10B	TNFSF10->TNFRSF10B	HSPA1A->AIF1	0.902666719618981	dementia
CD163:SEMA4A->PICALM:PLXNB2	0.0003936171551802	0.002264928936177	0.173787861019868	0.862032184725396	CD163	SEMA4A	PICALM	PLXNB2	SEMA4A->PLXNB2	CD163->PICALM	0.976592750900469	dementia
HSPA1A:ADAM9->ERN1:ITGA6	0.0003934945127988	0.0094916559564042	0.0414568874605447	0.966931662106933	HSPA1A	ADAM9	ERN1	ITGA6	ADAM9->ITGA6	HSPA1A->ERN1	0.998379486877702	dementia
CD163:C5->FRMD4A:C5AR1	0.000393358600526	0.0092346962281367	0.0425957271152656	0.966023801668653	CD163	C5	FRMD4A	C5AR1	C5->C5AR1	CD163->FRMD4A	0.999999999874527	dementia
TMEM163:FN1->HIST:ITGA6	0.0003932710428305	0.001559568109142	0.252166635445561	0.800912265952467	TMEM163	FN1	HIST	ITGA6	FN1->ITGA6	TMEM163->HIST	0.999999999972548	dementia
HSPA1A:TNF->MKI67:NOTCH1	0.0003932695772178	0.0013465274729993	0.292062052281649	0.770239180216976	HSPA1A	TNF	MKI67	NOTCH1	TNF->NOTCH1	HSPA1A->MKI67	0.999999999962709	dementia
HIF1A:LAMA2->MKI67:ITGA9_ITGB1	0.0003931051420474	0.0008294587770143	0.473929691192668	0.635550045484833	HIF1A	LAMA2	MKI67	ITGA9_ITGB1	LAMA2->ITGA9_ITGB1	HIF1A->MKI67	0.999999999976702	dementia
AIF1:HLA-DRB5->CCL3:CD4	0.0003930173046425	0.0026138246104681	0.150361008565198	0.880479802142766	AIF1	HLA-DRB5	CCL3	CD4	HLA-DRB5->CD4	AIF1->CCL3	0.99999999999362	dementia
AIF1:SEMA6B->MKI67:PLXNA2	0.0003930041051204	0.0007450019817536	0.527520885508728	0.597831916695404	AIF1	SEMA6B	MKI67	PLXNA2	SEMA6B->PLXNA2	AIF1->MKI67	0.9540693341554968	dementia
FRMD4A:PLAU->CD163:LRP1	0.0003929709195265	0.0006878126988608	0.571334202141618	0.567773121597815	FRMD4A	PLAU	CD163	LRP1	PLAU->LRP1	FRMD4A->CD163	0.947889499551422	dementia
AIF1:NECTIN2->FRMD4A:CD226	0.0003928105683989	0.003582336904652	0.109652045258189	0.91268533333029	AIF1	NECTIN2	FRMD4A	CD226	NECTIN2->CD226	AIF1->FRMD4A	0.9725711186192932	dementia
HSPA1A:CXCL8->CD163:SDC2	0.0003928075372851	0.0006800229114769	0.577638680485109	0.563508086410173	HSPA1A	CXCL8	CD163	SDC2	CXCL8->SDC2	HSPA1A->CD163	0.999999999946263	dementia
CD163:WNT5B->CD163:FZD4	0.0003926642150999	0.0020956252579948	0.187373297588382	0.851367957252136	CD163	WNT5B	CD163	FZD4	WNT5B->FZD4	CD163->CD163	0.9902662572173666	dementia
HIST:APP->HSPA1A:NCSTN	0.0003924881181354	0.0004940974981876	0.794353583199884	0.426989618125301	HIST	APP	HSPA1A	NCSTN	APP->NCSTN	HIST->HSPA1A	0.987169650107713	dementia
IFI44L:ASIP->CD163:MGRN1	0.0003924666105717	0.0004014218744941	0.977691141187482	0.328227104533945	IFI44L	ASIP	CD163	MGRN1	ASIP->MGRN1	IFI44L->CD163	0.9623804696230744	dementia
PICALM:PDGFB->ERN1:ADGRV1	0.0003924061784646	0.0040110362470907	0.0978316211301478	0.922065997784552	PICALM	PDGFB	ERN1	ADGRV1	PDGFB->ADGRV1	PICALM->ERN1	0.999999999949876	dementia
FRMD4A:BMP7->IFI44L:ACVR2A_BMPR1A	0.0003923120607991	0.0006845747918309	0.573074067991751	0.566594544585434	FRMD4A	BMP7	IFI44L	ACVR2A_BMPR1A	BMP7->ACVR2A_BMPR1A	FRMD4A->IFI44L	0.9227027644486498	dementia
CCL3:LGALS9->HIF1A:PTPRC	0.0003920350655342	0.0207671757640915	0.0188776302559201	0.984938724831266	CCL3	LGALS9	HIF1A	PTPRC	LGALS9->PTPRC	CCL3->HIF1A	0.999999999977921	dementia
CD163:CCL3L1->PICALM:CCR1	0.0003920227126002	0.0005875785196214	0.667183532939325	0.504654908196014	CD163	CCL3L1	PICALM	CCR1	CCL3L1->CCR1	CD163->PICALM	0.8922567533369274	dementia
CCL3:CCL3L1->MKI67:CCR3	0.0003918016903317	0.0026730874754141	0.146572715608948	0.883469290839404	CCL3	CCL3L1	MKI67	CCR3	CCL3L1->CCR3	CCL3->MKI67	0.999999999948493	dementia
ERN1:ICAM1->CD163:ITGAX_ITGB2	0.0003917492724648	0.0014864919002151	0.26353945985726	0.7921348135584	ERN1	ICAM1	CD163	ITGAX_ITGB2	ICAM1->ITGAX_ITGB2	ERN1->CD163	0.996024474448184	dementia
HSPA1A:HRAS->GPNMB:INSR	0.000391706173849	0.0006986784353117	0.56063870595092	0.575043859680603	HSPA1A	HRAS	GPNMB	INSR	HRAS->INSR	HSPA1A->GPNMB	0.9281801184536204	dementia
CCL3:CALM1->MKI67:PTH2R	0.0003917023810716	0.0008578026451164	0.456634615551289	0.647933694282423	CCL3	CALM1	MKI67	PTH2R	CALM1->PTH2R	CCL3->MKI67	0.9981962081361954	dementia
CD163:LIN7C->MKI67:ABCA1	0.0003915687589931	0.004101268022521	0.0954750474348373	0.923937508969318	CD163	LIN7C	MKI67	ABCA1	LIN7C->ABCA1	CD163->MKI67	0.999999999967114	dementia
HSPA1A:ANGPTL4->GPNMB:SDC2	0.0003915360250791	0.0007906297201067	0.495220474416659	0.62044449955999	HSPA1A	ANGPTL4	GPNMB	SDC2	ANGPTL4->SDC2	HSPA1A->GPNMB	0.9281801184536204	dementia
TMEM163:LGALS9->MKI67:COLEC12	0.0003914751716484	0.000547510515216	0.71500941218279	0.474603227367318	TMEM163	LGALS9	MKI67	COLEC12	LGALS9->COLEC12	TMEM163->MKI67	0.947287393026177	dementia
GPNMB:EFNB1->FRMD4A:EPHB2	0.0003914581866843	0.0011268760651456	0.347383531155007	0.728303204136951	GPNMB	EFNB1	FRMD4A	EPHB2	EFNB1->EPHB2	GPNMB->FRMD4A	0.8746103486646113	dementia
HSPA1A:PSAP->HIF1A:CELSR1	0.0003913217805304	0.0006375501435476	0.613789808520701	0.539354232739164	HSPA1A	PSAP	HIF1A	CELSR1	PSAP->CELSR1	HSPA1A->HIF1A	0.9940945914353332	dementia
HIF1A:DLL1->GPNMB:NOTCH1	0.0003912039090571	0.0007742498024378	0.505268335652636	0.613370379514951	HIF1A	DLL1	GPNMB	NOTCH1	DLL1->NOTCH1	HIF1A->GPNMB	0.9233442051516992	dementia
CD163:WNT5A->CCL3:ROR2	0.0003911195774026	0.0015515518622727	0.252082825532984	0.800977044629833	CD163	WNT5A	CCL3	ROR2	WNT5A->ROR2	CD163->CCL3	0.9774902788886176	dementia
TMEM163:TGFB1->TMEM163:EGFR	0.0003911086837405	0.0016723961847712	0.233861262840708	0.815092687117403	TMEM163	TGFB1	TMEM163	EGFR	TGFB1->EGFR	TMEM163->TMEM163	0.9774601023583884	dementia
CCL3:QDPR->MKI67:DYSF	0.000390903204362	0.0025524569027191	0.153147817675437	0.878281707566252	CCL3	QDPR	MKI67	DYSF	QDPR->DYSF	CCL3->MKI67	0.999999999948493	dementia
CCL3:CALCB->HSPA1A:GPR84	0.0003909031559295	0.0026669720303045	0.146571899325428	0.883469935180779	CCL3	CALCB	HSPA1A	GPR84	CALCB->GPR84	CCL3->HSPA1A	0.9952397689420228	dementia
TMEM163:C1QA->GPNMB:CR1	0.0003906428464645	0.0011809339149653	0.330791453708062	0.740802016777424	TMEM163	C1QA	GPNMB	CR1	C1QA->CR1	TMEM163->GPNMB	0.9267839576983384	dementia
FRMD4A:SEMA6D->IFI44L:PLXNA1_TREM2_TYROBP	0.0003904325017835	0.0042571471902271	0.0917122392854719	0.926926672834139	FRMD4A	SEMA6D	IFI44L	PLXNA1_TREM2_TYROBP	SEMA6D->PLXNA1_TREM2_TYROBP	FRMD4A->IFI44L	0.9944759850244812	dementia
CCL3:HSP90AA1->CCL3:ERBB2	0.0003903792676016	0.0009069475085694	0.430432041450113	0.666881391689228	CCL3	HSP90AA1	CCL3	ERBB2	HSP90AA1->ERBB2	CCL3->CCL3	0.9336339483649192	dementia
IFI44L:NTNG2->GPNMB:LRRC4	0.0003901706165392	0.0002980305474264	1.30916317105217	0.190479084596254	IFI44L	NTNG2	GPNMB	LRRC4	NTNG2->LRRC4	IFI44L->GPNMB	0.9958569090014564	dementia
PICALM:ACTR2->FRMD4A:ADRB2	0.0003898321453042	0.0079422916407984	0.0490830811729104	0.960853086423257	PICALM	ACTR2	FRMD4A	ADRB2	ACTR2->ADRB2	PICALM->FRMD4A	0.9989851576479382	dementia
CCL3:LGALS9->HSPA1A:MRC2	0.0003894157519966	0.0030436685603238	0.127942890061334	0.898194168583689	CCL3	LGALS9	HSPA1A	MRC2	LGALS9->MRC2	CCL3->HSPA1A	0.9952397689420228	dementia
HIF1A:CALM1->HIST:PTH2R	0.0003893091650109	0.0019897839379795	0.195653989149331	0.844880999613369	HIF1A	CALM1	HIST	PTH2R	CALM1->PTH2R	HIF1A->HIST	0.985282682081297	dementia
GPNMB:LGALS1->HIST:ITGB1	0.000389105349838	0.0053210971509013	0.073125022679229	0.941706629740781	GPNMB	LGALS1	HIST	ITGB1	LGALS1->ITGB1	GPNMB->HIST	0.9850865896520646	dementia
HIF1A:RTN4->HSPA1A:LINGO1	0.0003887739733098	0.0014029065368701	0.277120366248463	0.781687683997972	HIF1A	RTN4	HSPA1A	LINGO1	RTN4->LINGO1	HIF1A->HSPA1A	0.999999999979967	dementia
CD163:MMP2->TMEM163:PECAM1	0.0003887038091993	0.0019786661466143	0.196447394556396	0.844260003385047	CD163	MMP2	TMEM163	PECAM1	MMP2->PECAM1	CD163->TMEM163	0.9784968116104854	dementia
HIST:AMELX->PICALM:CD63	0.0003886952256924	0.0005856124904862	0.663741351161677	0.506855868461468	HIST	AMELX	PICALM	CD63	AMELX->CD63	HIST->PICALM	0.9241005169596286	dementia
MKI67:CALR->IFI44L:TSHR	0.0003885834371837	0.0024943412880846	0.155785994097915	0.876201710920301	MKI67	CALR	IFI44L	TSHR	CALR->TSHR	MKI67->IFI44L	0.9707918251190204	dementia
IFI44L:HMGB1->HIF1A:AGER	0.0003881937348964	0.001173553013298	0.330785001186716	0.740806891041734	IFI44L	HMGB1	HIF1A	AGER	HMGB1->AGER	IFI44L->HIF1A	0.9571081238576724	dementia
HSPA1A:HLA-C->CD163:LILRA1	0.0003881920099939	0.0033852420168243	0.114671863360049	0.908705216564579	HSPA1A	HLA-C	CD163	LILRA1	HLA-C->LILRA1	HSPA1A->CD163	0.999999999946263	dementia
CD163:TNF->GPNMB:SEMA4C	0.0003879995480631	0.0007228944137142	0.536730593987613	0.591453719988411	CD163	TNF	GPNMB	SEMA4C	TNF->SEMA4C	CD163->GPNMB	0.8602685125900167	dementia
GPNMB:SPP1->ERN1:ITGA4_ITGB1	0.0003879992678741	0.0016439415996816	0.236017671156501	0.813418957887482	GPNMB	SPP1	ERN1	ITGA4_ITGB1	SPP1->ITGA4_ITGB1	GPNMB->ERN1	0.999999917340304	dementia
IFI44L:AFDN->HIST:EPHB6	0.0003879353646015	0.002279429300286	0.170189689389733	0.86486096010626	IFI44L	AFDN	HIST	EPHB6	AFDN->EPHB6	IFI44L->HIST	0.990973881327838	dementia
CCL3:GDF11->GPNMB:BMPR1A	0.0003876736682079	0.0008490273031686	0.456609188845977	0.647951973355879	CCL3	GDF11	GPNMB	BMPR1A	GDF11->BMPR1A	CCL3->GPNMB	0.9988366248242294	dementia
CCL3:CSF1->HIST:SIRPA	0.0003876628383584	0.0015799096795989	0.245370253353258	0.806169759481187	CCL3	CSF1	HIST	SIRPA	CSF1->SIRPA	CCL3->HIST	0.997542259595491	dementia
GPNMB:HGF->TMEM163:CD44	0.0003874770951868	0.0004352041648376	0.890334069600209	0.373286532465318	GPNMB	HGF	TMEM163	CD44	HGF->CD44	GPNMB->TMEM163	0.8436010901684291	dementia
FRMD4A:MFGE8->HIST:ITGB5	0.0003870942557423	0.0016605141803102	0.233117103323994	0.815670474206165	FRMD4A	MFGE8	HIST	ITGB5	MFGE8->ITGB5	FRMD4A->HIST	0.9578780337737384	dementia
TMEM163:ADAM10->HIF1A:EPHA3	0.0003870807261763	0.0030497384171077	0.126922599002258	0.899001659874854	TMEM163	ADAM10	HIF1A	EPHA3	ADAM10->EPHA3	TMEM163->HIF1A	0.994170077555368	dementia
AIF1:SEMA6B->IFI44L:PLXNA2	0.0003870050273395	0.0011320463473758	0.341863235755929	0.732453818088327	AIF1	SEMA6B	IFI44L	PLXNA2	SEMA6B->PLXNA2	AIF1->IFI44L	0.9649803131447648	dementia
ERN1:HSP90B1->TMEM163:TLR1	0.0003869951586487	0.0031882636650794	0.121381165205205	0.903389134555973	ERN1	HSP90B1	TMEM163	TLR1	HSP90B1->TLR1	ERN1->TMEM163	0.9722187829030948	dementia
ERN1:HMGB1->AIF1:CD163	0.0003869046072342	0.0012763956889579	0.303122778133236	0.761796295840446	ERN1	HMGB1	AIF1	CD163	HMGB1->CD163	ERN1->AIF1	0.9608185862893256	dementia
TMEM163:HLA-F->PICALM:LILRB1	0.000386811478809	0.0060586205144729	0.0638448105282369	0.949093797375486	TMEM163	HLA-F	PICALM	LILRB1	HLA-F->LILRB1	TMEM163->PICALM	0.999999999967048	dementia
HSPA1A:ADM->IFI44L:TSHR	0.0003867208209015	0.0022327038225193	0.173207398581517	0.862488408313132	HSPA1A	ADM	IFI44L	TSHR	ADM->TSHR	HSPA1A->IFI44L	0.9764348615764048	dementia
FRMD4A:COL18A1->MKI67:ITGA1_ITGB1	0.0003866038515845	0.0012288599427136	0.314603673003496	0.753062590029116	FRMD4A	COL18A1	MKI67	ITGA1_ITGB1	COL18A1->ITGA1_ITGB1	FRMD4A->MKI67	0.9609650277999142	dementia
MKI67:LAMA2->CCL3:RPSA	0.0003865737174269	0.0026374390177677	0.146571623011074	0.883470153292233	MKI67	LAMA2	CCL3	RPSA	LAMA2->RPSA	MKI67->CCL3	0.999999999991347	dementia
PICALM:HLA-DQB1->MKI67:CD4	0.0003864726537764	0.004265148611795	0.0906117673620406	0.927801081397278	PICALM	HLA-DQB1	MKI67	CD4	HLA-DQB1->CD4	PICALM->MKI67	0.999999999975226	dementia
HSPA1A:COL4A2->CD163:ITGB5	0.0003864418431791	0.000656105047972	0.588993857574476	0.555865394088788	HSPA1A	COL4A2	CD163	ITGB5	COL4A2->ITGB5	HSPA1A->CD163	0.999999999946263	dementia
HIF1A:ADAM12->IFI44L:ITGB1	0.0003861711334915	0.0017056304093491	0.226409620381324	0.820882846207829	HIF1A	ADAM12	IFI44L	ITGB1	ADAM12->ITGB1	HIF1A->IFI44L	0.959552271641562	dementia
HSPA1A:VWF->HSPA1A:ITGA4	0.0003861666021847	0.002240460977653	0.172360333894005	0.863154254404889	HSPA1A	VWF	HSPA1A	ITGA4	VWF->ITGA4	HSPA1A->HSPA1A	0.999999999961099	dementia
GPNMB:COL4A2->FRMD4A:ITGB5	0.0003861393171385	0.0011295263583384	0.341859500920853	0.732456628912418	GPNMB	COL4A2	FRMD4A	ITGB5	COL4A2->ITGB5	GPNMB->FRMD4A	0.8746103486646113	dementia
FRMD4A:TGFB3->MKI67:ENG	0.0003859640155026	0.0026334575888199	0.14656169787627	0.883477987800895	FRMD4A	TGFB3	MKI67	ENG	TGFB3->ENG	FRMD4A->MKI67	0.9609650277999142	dementia
FRMD4A:LAMB2->TMEM163:ITGA9_ITGB1	0.0003859276210775	0.0007624884971406	0.506142220538127	0.612756813190549	FRMD4A	LAMB2	TMEM163	ITGA9_ITGB1	LAMB2->ITGA9_ITGB1	FRMD4A->TMEM163	0.8708367321551921	dementia
CCL3:SEMA6D->PICALM:PLXNA1_TREM2_TYROBP	0.0003859006098326	0.0011840658327136	0.325911447802062	0.74449135410009	CCL3	SEMA6D	PICALM	PLXNA1_TREM2_TYROBP	SEMA6D->PLXNA1_TREM2_TYROBP	CCL3->PICALM	0.9649498210841084	dementia
HIF1A:TIMP2->CD163:CD44	0.0003857187717404	0.0099742837759927	0.0386713252202474	0.96915243546093	HIF1A	TIMP2	CD163	CD44	TIMP2->CD44	HIF1A->CD163	0.999999999965011	dementia
CD163:CCL3->GPNMB:CCR1	0.0003856809801573	0.0040023646231477	0.0963632793291117	0.923232055212169	CD163	CCL3	GPNMB	CCR1	CCL3->CCR1	CD163->GPNMB	0.9678418121007852	dementia
MKI67:VCAN->AIF1:ITGB1	0.0003854203095885	0.0007245151096898	0.531970009229412	0.594746767262839	MKI67	VCAN	AIF1	ITGB1	VCAN->ITGB1	MKI67->AIF1	0.9669803546356676	dementia
CCL3:C5->CCL3:C5AR1	0.000385236440973	0.0038584232530995	0.0998429710021024	0.920468992545731	CCL3	C5	CCL3	C5AR1	C5->C5AR1	CCL3->CCL3	0.9982507623253936	dementia
HIST:TNFSF8->FRMD4A:TNFRSF8	0.0003851718928062	0.001728197164732	0.222874970904146	0.823632816776141	HIST	TNFSF8	FRMD4A	TNFRSF8	TNFSF8->TNFRSF8	HIST->FRMD4A	0.9866187046191662	dementia
CCL3:HGF->HIF1A:CD44	0.000385111715046	0.0024855977814678	0.154937262141679	0.876870777395187	CCL3	HGF	HIF1A	CD44	HGF->CD44	CCL3->HIF1A	0.999999999977921	dementia
HIF1A:F13A1->HSPA1A:ITGA4	0.0003850694237982	0.0008487314955197	0.453699934350215	0.65004481418543	HIF1A	F13A1	HSPA1A	ITGA4	F13A1->ITGA4	HIF1A->HSPA1A	0.999999999979967	dementia
CCL3:IGSF11->TMEM163:VSIR	0.0003850330939718	0.0037353086444191	0.103079325063852	0.917900013812773	CCL3	IGSF11	TMEM163	VSIR	IGSF11->VSIR	CCL3->TMEM163	0.999999999957951	dementia
HIST:PTMA->ERN1:VIPR1	0.0003850285578659	0.0013709538411817	0.280847207469883	0.778827593822123	HIST	PTMA	ERN1	VIPR1	PTMA->VIPR1	HIST->ERN1	0.9257262036470842	dementia
CCL3:APOE->HIST:SDC2	0.0003850223371922	0.0011260566750299	0.341920922569937	0.732410403645447	CCL3	APOE	HIST	SDC2	APOE->SDC2	CCL3->HIST	0.997542259595491	dementia
ERN1:CXCL12->HSPA1A:ITGAV	0.0003849838295263	0.0022924065301384	0.167938724857463	0.866631484719929	ERN1	CXCL12	HSPA1A	ITGAV	CXCL12->ITGAV	ERN1->HSPA1A	0.994903683197052	dementia
HIST:CALM1->HSPA1A:FAS	0.0003849775822413	0.0007591539826946	0.507113959772588	0.612074860628435	HIST	CALM1	HSPA1A	FAS	CALM1->FAS	HIST->HSPA1A	0.987169650107713	dementia
HIF1A:LAMA1->FRMD4A:RPSA	0.0003849478623536	0.0005795235351118	0.664248885559634	0.50653102988518	HIF1A	LAMA1	FRMD4A	RPSA	LAMA1->RPSA	HIF1A->FRMD4A	0.830943952313693	dementia
HIF1A:ADAM10->HSPA1A:TSPAN5	0.000384864761109	0.0015683028340739	0.245402069515647	0.806145126755407	HIF1A	ADAM10	HSPA1A	TSPAN5	ADAM10->TSPAN5	HIF1A->HSPA1A	0.999999999979967	dementia
HIF1A:PKM->TMEM163:CD44	0.0003848172702347	0.0013803455910702	0.278783279147086	0.780411147236473	HIF1A	PKM	TMEM163	CD44	PKM->CD44	HIF1A->TMEM163	0.970540505299597	dementia
HIST:LGALS1->HIST:CD69	0.0003847134104925	0.0006831464670852	0.563149235235061	0.573333267437327	HIST	LGALS1	HIST	CD69	LGALS1->CD69	HIST->HIST	0.9449709952522836	dementia
FRMD4A:POMC->CD163:TSHR	0.0003844771221809	0.0005036378876051	0.763399918161707	0.445224928729057	FRMD4A	POMC	CD163	TSHR	POMC->TSHR	FRMD4A->CD163	0.947889499551422	dementia
GPNMB:LGALS9->MKI67:COLEC12	0.0003844663658086	0.0009212836387642	0.417315959636883	0.676447316447701	GPNMB	LGALS9	MKI67	COLEC12	LGALS9->COLEC12	GPNMB->MKI67	0.999999999953452	dementia
HSPA1A:CXCL12->CCL3:ITGB1	0.0003844216144743	0.0033873354691974	0.113487907522026	0.909643749543422	HSPA1A	CXCL12	CCL3	ITGB1	CXCL12->ITGB1	HSPA1A->CCL3	0.999999999968396	dementia
AIF1:TGFB1->MKI67:ENG	0.0003843121000318	0.0082549217746511	0.0465555108240971	0.962867490773988	AIF1	TGFB1	MKI67	ENG	TGFB1->ENG	AIF1->MKI67	0.999999999921689	dementia
TMEM163:CXCL12->HIST:CD4	0.0003843027144203	0.0008207195583533	0.468250951873694	0.639605139261872	TMEM163	CXCL12	HIST	CD4	CXCL12->CD4	TMEM163->HIST	0.9902244078585268	dementia
FRMD4A:GNAS->GPNMB:VIPR1	0.0003842650937414	0.0010755153606524	0.357284617030848	0.720878744874358	FRMD4A	GNAS	GPNMB	VIPR1	GNAS->VIPR1	FRMD4A->GPNMB	0.8907343382651849	dementia
ERN1:PDGFB->HSPA1A:ADGRV1	0.0003841965150636	0.0046602508746695	0.0824411658075947	0.934295901862204	ERN1	PDGFB	HSPA1A	ADGRV1	PDGFB->ADGRV1	ERN1->HSPA1A	0.999999999937975	dementia
HIF1A:RNASE2->CD163:TLR2	0.0003841905506183	0.0005706314567403	0.673272645733658	0.500773851971874	HIF1A	RNASE2	CD163	TLR2	RNASE2->TLR2	HIF1A->CD163	0.827149031452311	dementia
CCL3:IL1A->HIF1A:IL1R1_IL1RAP	0.0003841240262719	0.0014806381693173	0.259431395348288	0.795302408710962	CCL3	IL1A	HIF1A	IL1R1_IL1RAP	IL1A->IL1R1_IL1RAP	CCL3->HIF1A	0.999999999977921	dementia
HSPA1A:PSEN1->HSPA1A:NCSTN	0.0003841048297545	0.0004587498525128	0.837286001620728	0.402431825825402	HSPA1A	PSEN1	HSPA1A	NCSTN	PSEN1->NCSTN	HSPA1A->HSPA1A	0.9819575147094468	dementia
ERN1:COPA->AIF1:P2RY6	0.0003839664520761	0.0009767820988594	0.393093252348219	0.694250607640079	ERN1	COPA	AIF1	P2RY6	COPA->P2RY6	ERN1->AIF1	0.9608185862893256	dementia
GPNMB:EDN1->GPNMB:EDNRB	0.0003838794212585	0.0011227243708473	0.341917777173407	0.73241277081318	GPNMB	EDN1	GPNMB	EDNRB	EDN1->EDNRB	GPNMB->GPNMB	0.93383316415922	dementia
PICALM:CALM1->HIST:GP6	0.0003837767166602	0.0019281414122172	0.199039714736956	0.842231678203291	PICALM	CALM1	HIST	GP6	CALM1->GP6	PICALM->HIST	0.991920621670376	dementia
TMEM163:CP->HIF1A:SLC40A1	0.0003837452292963	0.0010078786172361	0.380745481384141	0.703392116961164	TMEM163	CP	HIF1A	SLC40A1	CP->SLC40A1	TMEM163->HIF1A	0.954184125055744	dementia
CD163:POMC->CD163:ADRB2	0.0003836796491442	0.0006971422455909	0.550360635251677	0.582072042824885	CD163	POMC	CD163	ADRB2	POMC->ADRB2	CD163->CD163	0.9802568691966702	dementia
HIST:TGFB3->CD163:ACVR1_TGFBR1_TGFBR2	0.0003834632741525	0.001064204023976	0.360328720351846	0.718601324061683	HIST	TGFB3	CD163	ACVR1_TGFBR1_TGFBR2	TGFB3->ACVR1_TGFBR1_TGFBR2	HIST->CD163	0.95562592757153	dementia
HIST:TGFB3->CD163:ACVR1_TGFBR2	0.0003834632741525	0.001064204023976	0.360328720351846	0.718601324061683	HIST	TGFB3	CD163	ACVR1_TGFBR2	TGFB3->ACVR1_TGFBR2	HIST->CD163	0.95562592757153	dementia
HSPA1A:B2M->GPNMB:KLRD1	0.0003833568095552	0.000695511750373	0.55118667563792	0.581505713087269	HSPA1A	B2M	GPNMB	KLRD1	B2M->KLRD1	HSPA1A->GPNMB	0.9281801184536204	dementia
AIF1:VEGFA->TMEM163:SIRPA	0.0003833412533156	0.0015286123716434	0.250777280379779	0.801986308012349	AIF1	VEGFA	TMEM163	SIRPA	VEGFA->SIRPA	AIF1->TMEM163	0.9604403880508856	dementia
HIF1A:SELPLG->HSPA1A:ITGAM	0.0003832302412513	0.0018347108292531	0.208877734377014	0.834543686162417	HIF1A	SELPLG	HSPA1A	ITGAM	SELPLG->ITGAM	HIF1A->HSPA1A	0.999999999979967	dementia
TMEM163:LAMB2->GPNMB:RPSA	0.0003832265009854	0.0005534526076074	0.692428756713379	0.488668111941679	TMEM163	LAMB2	GPNMB	RPSA	LAMB2->RPSA	TMEM163->GPNMB	0.8185881084220781	dementia
HSPA1A:TNF->CCL3:TRADD	0.0003831257054556	0.0233562590456497	0.0164035560963245	0.986912442777126	HSPA1A	TNF	CCL3	TRADD	TNF->TRADD	HSPA1A->CCL3	0.999999999968396	dementia
TMEM163:JAG2->HIF1A:NOTCH2	0.0003831080488969	0.0004533088747301	0.845136881833643	0.398034418134212	TMEM163	JAG2	HIF1A	NOTCH2	JAG2->NOTCH2	TMEM163->HIF1A	0.8532528596870036	dementia
GPNMB:APP->FRMD4A:NCSTN	0.0003829713579388	0.002829808752016	0.135334713932896	0.892347239793586	GPNMB	APP	FRMD4A	NCSTN	APP->NCSTN	GPNMB->FRMD4A	0.9622031634864237	dementia
TMEM163:PSAP->HIF1A:CELSR1	0.000382959903096	0.0026436086584513	0.144862554399559	0.884819391771369	TMEM163	PSAP	HIF1A	CELSR1	PSAP->CELSR1	TMEM163->HIF1A	0.9938331546853884	dementia
TMEM163:MPZ->TMEM163:MPZL1	0.0003828970380269	0.0015487226771806	0.24723408759272	0.804727065888472	TMEM163	MPZ	TMEM163	MPZL1	MPZ->MPZL1	TMEM163->TMEM163	0.9774601023583884	dementia
GPNMB:F11R->AIF1:ITGAL_ITGB2	0.000382850234135	0.0038847850165704	0.0985512023193009	0.921494616228727	GPNMB	F11R	AIF1	ITGAL_ITGB2	F11R->ITGAL_ITGB2	GPNMB->AIF1	0.999577328034866	dementia
IFI44L:WNT5A->GPNMB:FZD6	0.0003826816533543	0.0013481542711644	0.283855981128769	0.776520751423871	IFI44L	WNT5A	GPNMB	FZD6	WNT5A->FZD6	IFI44L->GPNMB	0.9958569090014564	dementia
MKI67:ARPC5->TMEM163:ADRB2	0.0003825713360526	0.0012154286994502	0.314762467124349	0.752942011111697	MKI67	ARPC5	TMEM163	ADRB2	ARPC5->ADRB2	MKI67->TMEM163	0.9851886176694022	dementia
CD163:TNFSF10->MKI67:TNFRSF11B	0.0003824543054982	0.000823235523555	0.46457458959825	0.642236132735617	CD163	TNFSF10	MKI67	TNFRSF11B	TNFSF10->TNFRSF11B	CD163->MKI67	0.964964858951046	dementia
FRMD4A:PDGFC->FRMD4A:PDGFRB	0.0003822567640013	0.0020584693869386	0.185699513641947	0.852680409744924	FRMD4A	PDGFC	FRMD4A	PDGFRB	PDGFC->PDGFRB	FRMD4A->FRMD4A	0.997165304659261	dementia
AIF1:HGF->TMEM163:ITGB1	0.0003822497372939	0.0014486126903328	0.263872972979519	0.791877802176764	AIF1	HGF	TMEM163	ITGB1	HGF->ITGB1	AIF1->TMEM163	0.9596894279223732	dementia
HSPA1A:WNT5A->AIF1:RYK	0.0003821601204335	0.0008353287766933	0.457496654127359	0.647314106650429	HSPA1A	WNT5A	AIF1	RYK	WNT5A->RYK	HSPA1A->AIF1	0.9188864501831902	dementia
FRMD4A:WNT5A->MKI67:FZD2	0.0003820411429545	0.0005899074355092	0.647628966779851	0.517224957365107	FRMD4A	WNT5A	MKI67	FZD2	WNT5A->FZD2	FRMD4A->MKI67	0.9202275878534726	dementia
HIST:COL9A2->HSPA1A:ITGAV_ITGB8	0.000381978544524	0.0016485583739335	0.231704591456247	0.816767464961099	HIST	COL9A2	HSPA1A	ITGAV_ITGB8	COL9A2->ITGAV_ITGB8	HIST->HSPA1A	0.990832662411825	dementia
CCL3:TNFSF10->HIF1A:TNFRSF10D	0.0003816764726855	0.0012422873203638	0.307236873812522	0.758663080656443	CCL3	TNFSF10	HIF1A	TNFRSF10D	TNFSF10->TNFRSF10D	CCL3->HIF1A	0.999999999977921	dementia
GPNMB:C1QA->HSPA1A:CD93	0.0003816731430411	0.0009264189032126	0.41198764588846	0.680348478329771	GPNMB	C1QA	HSPA1A	CD93	C1QA->CD93	GPNMB->HSPA1A	0.9327358170650086	dementia
CD163:HRAS->PICALM:INSR	0.0003816444508234	0.001796140862152	0.212480245210907	0.831732387965497	CD163	HRAS	PICALM	INSR	HRAS->INSR	CD163->PICALM	0.9717269483161252	dementia
AIF1:SELPLG->CD163:SELL	0.0003815386486803	0.0004323879250336	0.882398944537158	0.377561106290233	AIF1	SELPLG	CD163	SELL	SELPLG->SELL	AIF1->CD163	0.9921306177254082	dementia
HSPA1A:VCAN->CCL3:TLR1	0.0003814874892433	0.002344113975498	0.16274272208216	0.870721008011714	HSPA1A	VCAN	CCL3	TLR1	VCAN->TLR1	HSPA1A->CCL3	0.999999999968396	dementia
CD163:EFNB2->AIF1:PECAM1	0.000381341279943	0.0004970983210064	0.767134516107389	0.443001541932343	CD163	EFNB2	AIF1	PECAM1	EFNB2->PECAM1	CD163->AIF1	0.8687485216457264	dementia
HIF1A:LAMA2->HIF1A:ITGA9_ITGB1	0.0003811638634591	0.0075180183101518	0.0507000445774966	0.959564541128826	HIF1A	LAMA2	HIF1A	ITGA9_ITGB1	LAMA2->ITGA9_ITGB1	HIF1A->HIF1A	0.9996610863215272	dementia
CCL3:COL18A1->HIF1A:PTPRS	0.0003810403141431	0.0028401884651679	0.134160221695227	0.893275879975276	CCL3	COL18A1	HIF1A	PTPRS	COL18A1->PTPRS	CCL3->HIF1A	0.999999999977921	dementia
HIST:PLAU->FRMD4A:ST14	0.0003810364691202	0.0003155952934286	1.2073578949187	0.227294343392738	HIST	PLAU	FRMD4A	ST14	PLAU->ST14	HIST->FRMD4A	0.8968889348653067	dementia
AIF1:ADAM10->HIF1A:TSPAN15	0.000380971850764	0.0081733865575663	0.0466112605932464	0.962823057130851	AIF1	ADAM10	HIF1A	TSPAN15	ADAM10->TSPAN15	AIF1->HIF1A	0.999999999999851	dementia
IFI44L:MDK->GPNMB:SORL1	0.0003809421070154	0.0010669511608764	0.35703799853637	0.721063359238456	IFI44L	MDK	GPNMB	SORL1	MDK->SORL1	IFI44L->GPNMB	0.9958569090014564	dementia
HIF1A:LMAN1->CCL3:MCFD2	0.0003809381587191	0.0008115730261417	0.469382478777212	0.638796270006706	HIF1A	LMAN1	CCL3	MCFD2	LMAN1->MCFD2	HIF1A->CCL3	0.999999999984748	dementia
IFI44L:CIRBP->HSPA1A:TREM1	0.0003809368942815	0.0005392156717125	0.706464804837083	0.479899132404453	IFI44L	CIRBP	HSPA1A	TREM1	CIRBP->TREM1	IFI44L->HSPA1A	0.9519294728749076	dementia
TMEM163:CTHRC1->TMEM163:ROR2	0.0003808823145152	0.0031216694498144	0.122012378516866	0.902889214879922	TMEM163	CTHRC1	TMEM163	ROR2	CTHRC1->ROR2	TMEM163->TMEM163	0.97911566970239	dementia
CD163:LRPAP1->CCL3:LRP1	0.0003807800644422	0.0206119165691481	0.0184737825405404	0.985260892498052	CD163	LRPAP1	CCL3	LRP1	LRPAP1->LRP1	CD163->CCL3	0.999999999986954	dementia
CCL3:GDF11->AIF1:ACTR2	0.0003806887922609	0.000833814031877	0.456563187601871	0.647985043854861	CCL3	GDF11	AIF1	ACTR2	GDF11->ACTR2	CCL3->AIF1	0.999999999996409	dementia
HIST:PDCD1LG2->GPNMB:RGMB	0.0003805801215587	0.0015165710311329	0.250947772142541	0.801854489031266	HIST	PDCD1LG2	GPNMB	RGMB	PDCD1LG2->RGMB	HIST->GPNMB	0.9231877340820496	dementia
FRMD4A:NECTIN3->IFI44L:NECTIN1	0.0003805224009954	0.0020470177940023	0.185891105641779	0.852530157305737	FRMD4A	NECTIN3	IFI44L	NECTIN1	NECTIN3->NECTIN1	FRMD4A->IFI44L	0.9670251094922367	dementia
HSPA1A:ADAM15->HIST:ITGAV	0.0003804914172947	0.004738917807263	0.0802907821510578	0.936005989323594	HSPA1A	ADAM15	HIST	ITGAV	ADAM15->ITGAV	HSPA1A->HIST	0.999999999968253	dementia
GPNMB:MDK->CD163:ITGA6_ITGB1	0.0003804641145628	0.0002616342846461	1.45418294501189	0.145895592129543	GPNMB	MDK	CD163	ITGA6_ITGB1	MDK->ITGA6_ITGB1	GPNMB->CD163	0.4915319657653919	dementia
FRMD4A:LY86->HSPA1A:CD180	0.0003803583045081	0.0042755085592543	0.0889621197658105	0.929112014760239	FRMD4A	LY86	HSPA1A	CD180	LY86->CD180	FRMD4A->HSPA1A	0.9998386879148824	dementia
GPNMB:MMP2->TMEM163:FGFR1	0.0003799791861526	0.0017606722128531	0.215814836730369	0.829132082799742	GPNMB	MMP2	TMEM163	FGFR1	MMP2->FGFR1	GPNMB->TMEM163	0.962979325962002	dementia
AIF1:MFNG->HSPA1A:NOTCH2	0.0003798839049583	0.0009249645062523	0.410701061922364	0.681291748175144	AIF1	MFNG	HSPA1A	NOTCH2	MFNG->NOTCH2	AIF1->HSPA1A	0.9523292617662132	dementia
CCL3:PLAU->FRMD4A:LRP1	0.0003798811163506	0.002407147664322	0.157813798455789	0.874603525318197	CCL3	PLAU	FRMD4A	LRP1	PLAU->LRP1	CCL3->FRMD4A	0.999999999998598	dementia
TMEM163:CXCL12->HIF1A:ITGB1	0.0003797866993685	0.0008330507398054	0.455898640048337	0.648462867512759	TMEM163	CXCL12	HIF1A	ITGB1	CXCL12->ITGB1	TMEM163->HIF1A	0.934282422273544	dementia
IFI44L:SEMA6A->TMEM163:PLXNA2	0.0003797461312044	0.0020720525284971	0.183270513648555	0.854585769230389	IFI44L	SEMA6A	TMEM163	PLXNA2	SEMA6A->PLXNA2	IFI44L->TMEM163	0.999999999965492	dementia
HSPA1A:CXCL12->IFI44L:CD4	0.0003797404907924	0.0005866813831912	0.64726869076163	0.517458061225318	HSPA1A	CXCL12	IFI44L	CD4	CXCL12->CD4	HSPA1A->IFI44L	0.9571847517158644	dementia
HSPA1A:VCAN->CD163:SELL	0.0003796120077632	0.000458074856341	0.828711732391114	0.407267545292665	HSPA1A	VCAN	CD163	SELL	VCAN->SELL	HSPA1A->CD163	0.999999999946263	dementia
MKI67:LIPC->ERN1:LRP1	0.0003795473968743	0.0022008916263179	0.172451652019452	0.863082467934187	MKI67	LIPC	ERN1	LRP1	LIPC->LRP1	MKI67->ERN1	0.9759568191655448	dementia
HIF1A:FSTL5->MKI67:LILRA1	0.0003795354524242	0.0012923789112223	0.293671963484189	0.769008580001718	HIF1A	FSTL5	MKI67	LILRA1	FSTL5->LILRA1	HIF1A->MKI67	0.999999999976702	dementia
MKI67:LMAN1->ERN1:MCFD2	0.0003794531537784	0.0014981777543191	0.253276457139042	0.800054587595194	MKI67	LMAN1	ERN1	MCFD2	LMAN1->MCFD2	MKI67->ERN1	0.9602452504024072	dementia
HIST:TNFSF13B->HIF1A:CD40	0.0003794048152309	0.0016415070258875	0.231132008116604	0.817212249381369	HIST	TNFSF13B	HIF1A	CD40	TNFSF13B->CD40	HIST->HIF1A	0.9821119113561412	dementia
GPNMB:CALM3->ERN1:KCNQ1	0.0003792517470728	0.0032238479649448	0.117639464142438	0.906353334172947	GPNMB	CALM3	ERN1	KCNQ1	CALM3->KCNQ1	GPNMB->ERN1	0.999999917340304	dementia
HSPA1A:CALM3->HIST:CACNA1C	0.0003791706248079	0.0036010782791949	0.105293635797516	0.916142812802941	HSPA1A	CALM3	HIST	CACNA1C	CALM3->CACNA1C	HSPA1A->HIST	0.999999999968253	dementia
HIST:BMP7->AIF1:ENG	0.0003790924553878	0.0004211001948338	0.900242887651619	0.367991007178592	HIST	BMP7	AIF1	ENG	BMP7->ENG	HIST->AIF1	0.999999999993301	dementia
HIST:TNFSF9->CD163:HLA-DPA1	0.0003790663936561	0.0038619222339969	0.0981548489814735	0.921809334563254	HIST	TNFSF9	CD163	HLA-DPA1	TNFSF9->HLA-DPA1	HIST->CD163	0.997872187317	dementia
HIF1A:BMP7->HIF1A:ENG	0.000378888727077	0.000828747435699	0.457182382419654	0.647539960216046	HIF1A	BMP7	HIF1A	ENG	BMP7->ENG	HIF1A->HIF1A	0.9163603028570112	dementia
CD163:QDPR->HSPA1A:DYSF	0.0003787627978775	0.0012524713350448	0.30241234851417	0.762337742422712	CD163	QDPR	HSPA1A	DYSF	QDPR->DYSF	CD163->HSPA1A	0.999867537688337	dementia
HSPA1A:SEMA3C->CD163:NRP2_PLXNA1	0.0003785236780262	0.0022716935918652	0.16662620319119	0.867664174762155	HSPA1A	SEMA3C	CD163	NRP2_PLXNA1	SEMA3C->NRP2_PLXNA1	HSPA1A->CD163	0.999999999946263	dementia
HSPA1A:SEMA3C->CD163:NRP1_PLXNA1	0.0003785236780262	0.0022716935918652	0.16662620319119	0.867664174762155	HSPA1A	SEMA3C	CD163	NRP1_PLXNA1	SEMA3C->NRP1_PLXNA1	HSPA1A->CD163	0.999999999946263	dementia
CCL3:C3->FRMD4A:C5AR2	0.0003783787382695	0.0029798205856936	0.126980375961635	0.898955930522433	CCL3	C3	FRMD4A	C5AR2	C3->C5AR2	CCL3->FRMD4A	0.999999999998598	dementia
HSPA1A:JAML->CD163:CXADR	0.0003782761520223	0.0025111980940446	0.150635727591311	0.880263076417115	HSPA1A	JAML	CD163	CXADR	JAML->CXADR	HSPA1A->CD163	0.999999999946263	dementia
CD163:CXADR->HSPA1A:JAML	0.0003782761520223	0.0025111980940446	0.150635727591311	0.880263076417115	CD163	CXADR	HSPA1A	JAML	CXADR->JAML	CD163->HSPA1A	0.999867537688337	dementia
GPNMB:CCN1->CD163:TLR2	0.0003782495663766	0.0013621932251699	0.277676881214463	0.781260409054961	GPNMB	CCN1	CD163	TLR2	CCN1->TLR2	GPNMB->CD163	0.923871436104676	dementia
HSPA1A:VEGFA->HSPA1A:ITGAV	0.0003781562645518	0.0147064523324584	0.0257136293650651	0.97948575279068	HSPA1A	VEGFA	HSPA1A	ITGAV	VEGFA->ITGAV	HSPA1A->HSPA1A	0.999999999961099	dementia
TMEM163:MPZ->CD163:MPZL1	0.0003780823358206	0.0009945405516409	0.380157787630499	0.703828291681167	TMEM163	MPZ	CD163	MPZL1	MPZ->MPZL1	TMEM163->CD163	0.962965071800142	dementia
TMEM163:PLAU->CD163:PLAUR	0.0003780725508959	0.0006499621467696	0.581683953096316	0.560779582293594	TMEM163	PLAU	CD163	PLAUR	PLAU->PLAUR	TMEM163->CD163	0.9414932956898144	dementia
HSPA1A:CALM1->GPNMB:PDE1B	0.0003780326147533	0.0010775177506452	0.350836554225668	0.725710971827929	HSPA1A	CALM1	GPNMB	PDE1B	CALM1->PDE1B	HSPA1A->GPNMB	0.9366086114090182	dementia
AIF1:CALM3->HSPA1A:INSR	0.0003779432350363	0.000870535418107	0.434150325391874	0.664179282629867	AIF1	CALM3	HSPA1A	INSR	CALM3->INSR	AIF1->HSPA1A	0.9460265796868216	dementia
HIST:IL16->ERN1:CD4	0.0003778878808899	0.0012054162549418	0.31349160867937	0.753907194941852	HIST	IL16	ERN1	CD4	IL16->CD4	HIST->ERN1	0.9257262036470842	dementia
FRMD4A:C1QB->IFI44L:CD33	0.0003773026535372	0.0049277122115128	0.0765675098995677	0.938967606394635	FRMD4A	C1QB	IFI44L	CD33	C1QB->CD33	FRMD4A->IFI44L	0.999999999945491	dementia
HIST:ICAM2->FRMD4A:ITGAL_ITGB2	0.0003772366277454	0.0017035028194364	0.221447609855022	0.824743925165832	HIST	ICAM2	FRMD4A	ITGAL_ITGB2	ICAM2->ITGAL_ITGB2	HIST->FRMD4A	0.9866187046191662	dementia
HIF1A:HMGB1->MKI67:CXCR4	0.0003771351407175	0.001579004370981	0.238843633145396	0.811226834823701	HIF1A	HMGB1	MKI67	CXCR4	HMGB1->CXCR4	HIF1A->MKI67	0.999999999976702	dementia
FRMD4A:BSG->MKI67:SLC16A1	0.0003770091304879	0.0010179477799745	0.370361955597931	0.711112816563664	FRMD4A	BSG	MKI67	SLC16A1	BSG->SLC16A1	FRMD4A->MKI67	0.9609650277999142	dementia
HSPA1A:ADM->HIF1A:CALCR	0.0003768847493064	0.0006893027090053	0.546762321375813	0.584542032055088	HSPA1A	ADM	HIF1A	CALCR	ADM->CALCR	HSPA1A->HIF1A	0.9944546644910752	dementia
HSPA1A:NAMPT->ERN1:ITGA5_ITGB1	0.0003768703810878	0.0033508358615497	0.112470558588788	0.910450312445936	HSPA1A	NAMPT	ERN1	ITGA5_ITGB1	NAMPT->ITGA5_ITGB1	HSPA1A->ERN1	0.9894870478346416	dementia
HIF1A:TNFSF14->PICALM:LTBR	0.0003767566484605	0.00329744522697	0.114257136215336	0.90903396025833	HIF1A	TNFSF14	PICALM	LTBR	TNFSF14->LTBR	HIF1A->PICALM	0.9746422284389704	dementia
IFI44L:NAMPT->PICALM:ITGA5_ITGB1	0.0003767120600224	0.0066704772051152	0.0564745292486016	0.954963785848877	IFI44L	NAMPT	PICALM	ITGA5_ITGB1	NAMPT->ITGA5_ITGB1	IFI44L->PICALM	0.999820038723753	dementia
IFI44L:SERPINE1->MKI67:PLAUR	0.0003763580658842	0.0009594899372382	0.392248059388259	0.694874937254072	IFI44L	SERPINE1	MKI67	PLAUR	SERPINE1->PLAUR	IFI44L->MKI67	0.910267438020159	dementia
GPNMB:MPZ->PICALM:MPZL1	0.000376321577394	0.0006606330335548	0.569637844733575	0.568923354753674	GPNMB	MPZ	PICALM	MPZL1	MPZ->MPZL1	GPNMB->PICALM	0.8145712781143811	dementia
ERN1:TNF->HSPA1A:NOTCH1	0.00037613426071	0.0013970937787259	0.269226208317297	0.787755613270653	ERN1	TNF	HSPA1A	NOTCH1	TNF->NOTCH1	ERN1->HSPA1A	0.98269594249204	dementia
GPNMB:PLAU->HIF1A:ITGAM	0.0003760997009993	0.003782636836688	0.0994279168836713	0.920798518113632	GPNMB	PLAU	HIF1A	ITGAM	PLAU->ITGAM	GPNMB->HIF1A	0.9984526823756844	dementia
MKI67:PLAT->GPNMB:LRP1	0.000375973026266	0.0012613195442425	0.298079125137071	0.765642773506144	MKI67	PLAT	GPNMB	LRP1	PLAT->LRP1	MKI67->GPNMB	0.999999999968977	dementia
GPNMB:HLA-A->AIF1:LILRA1	0.0003756897842269	0.0015006497033142	0.250351420053096	0.802315594717118	GPNMB	HLA-A	AIF1	LILRA1	HLA-A->LILRA1	GPNMB->AIF1	0.999577328034866	dementia
HSPA1A:TGFB1->AIF1:ACVR1B_TGFBR2	0.0003756125346824	0.0005426256177652	0.692213051476197	0.488803543629228	HSPA1A	TGFB1	AIF1	ACVR1B_TGFBR2	TGFB1->ACVR1B_TGFBR2	HSPA1A->AIF1	0.902666719618981	dementia
HIF1A:LPL->GPNMB:VLDLR	0.0003754408207299	0.0015574856101636	0.241055723584204	0.809511928427777	HIF1A	LPL	GPNMB	VLDLR	LPL->VLDLR	HIF1A->GPNMB	0.9545396507710872	dementia
TMEM163:GNAI2->IFI44L:EDNRB	0.0003751739449411	0.000488874078752	0.767424498960635	0.442829167073182	TMEM163	GNAI2	IFI44L	EDNRB	GNAI2->EDNRB	TMEM163->IFI44L	0.999999999983884	dementia
HSPA1A:CD14->IFI44L:RIPK1	0.0003751546588298	0.0021954250891793	0.170880191120542	0.864317972755483	HSPA1A	CD14	IFI44L	RIPK1	CD14->RIPK1	HSPA1A->IFI44L	0.9764348615764048	dementia
TMEM163:LAMA5->AIF1:ITGA9_ITGB1	0.0003751231709398	0.0005044627937943	0.743609192896662	0.457112940080532	TMEM163	LAMA5	AIF1	ITGA9_ITGB1	LAMA5->ITGA9_ITGB1	TMEM163->AIF1	0.8701039112682487	dementia
HIST:LGALS1->AIF1:PTPRC	0.000374781905542	0.0011540904453899	0.324742230593073	0.745376169974636	HIST	LGALS1	AIF1	PTPRC	LGALS1->PTPRC	HIST->AIF1	0.999999999993301	dementia
ERN1:SORBS1->HIF1A:ITGB5	0.0003747739307499	0.0004013536639432	0.933774783735155	0.350420079526407	ERN1	SORBS1	HIF1A	ITGB5	SORBS1->ITGB5	ERN1->HIF1A	0.8348592223357301	dementia
TMEM163:WNT2B->TMEM163:FZD2_LRP5	0.0003747386904246	0.0014563324843563	0.257316714726931	0.796934290289848	TMEM163	WNT2B	TMEM163	FZD2_LRP5	WNT2B->FZD2_LRP5	TMEM163->TMEM163	0.9774601023583884	dementia
CCL3:CCL5->CD163:CCR1	0.0003747201400145	0.0015497856133367	0.241788371752734	0.808944149618815	CCL3	CCL5	CD163	CCR1	CCL5->CCR1	CCL3->CD163	0.9740998229807012	dementia
PICALM:NECTIN2->MKI67:CD226	0.0003747170769778	0.0015085221794358	0.248400111106052	0.803824847623826	PICALM	NECTIN2	MKI67	CD226	NECTIN2->CD226	PICALM->MKI67	0.9861016380941664	dementia
HIST:CALM1->GPNMB:KCNN4	0.0003747086990082	0.0010841093694694	0.345637358702728	0.729615266226562	HIST	CALM1	GPNMB	KCNN4	CALM1->KCNN4	HIST->GPNMB	0.9196127370803876	dementia
ERN1:NECTIN3->TMEM163:CADM1	0.0003746821866442	0.0004715261260655	0.794615962790059	0.426836929931683	ERN1	NECTIN3	TMEM163	CADM1	NECTIN3->CADM1	ERN1->TMEM163	0.7269805136895502	dementia
CCL3:GDF11->HIF1A:BMPR1A	0.0003746667592647	0.0007766149521752	0.482435675768748	0.629496482836824	CCL3	GDF11	HIF1A	BMPR1A	GDF11->BMPR1A	CCL3->HIF1A	0.999999999977921	dementia
TMEM163:WNT2B->HIST:FZD8_LRP6	0.000374469995005	0.0017755053462448	0.210908965043155	0.832958308387488	TMEM163	WNT2B	HIST	FZD8_LRP6	WNT2B->FZD8_LRP6	TMEM163->HIST	0.999999999972548	dementia
MKI67:IL1B->IFI44L:ADRB2	0.0003743915788827	0.0005766473590574	0.649255689811332	0.516173121123852	MKI67	IL1B	IFI44L	ADRB2	IL1B->ADRB2	MKI67->IFI44L	0.8585679581360072	dementia
GPNMB:TNFSF13B->ERN1:TFRC	0.0003743633981784	0.0012196437789875	0.306944867532754	0.758885337029866	GPNMB	TNFSF13B	ERN1	TFRC	TNFSF13B->TFRC	GPNMB->ERN1	0.999999917340304	dementia
HSPA1A:TNFSF13B->MKI67:HLA-DPB1	0.0003742350111636	0.0029974339746317	0.124851794678694	0.900640881929322	HSPA1A	TNFSF13B	MKI67	HLA-DPB1	TNFSF13B->HLA-DPB1	HSPA1A->MKI67	0.999999999962709	dementia
GPNMB:TGFB2->FRMD4A:ACVR1B_TGFBR2	0.0003740946066389	0.0017623327283686	0.212272404987499	0.831894522495338	GPNMB	TGFB2	FRMD4A	ACVR1B_TGFBR2	TGFB2->ACVR1B_TGFBR2	GPNMB->FRMD4A	0.9354390371727026	dementia
HSPA1A:LAMB2->GPNMB:ITGA6_ITGB1	0.0003740910435036	0.0008622168354769	0.433871188906544	0.664381982585179	HSPA1A	LAMB2	GPNMB	ITGA6_ITGB1	LAMB2->ITGA6_ITGB1	HSPA1A->GPNMB	0.9281801184536204	dementia
CCL3:CALR->HIF1A:TSHR	0.0003735773436695	0.0066484753436257	0.0561899269172615	0.955190505641507	CCL3	CALR	HIF1A	TSHR	CALR->TSHR	CCL3->HIF1A	0.999999999977921	dementia
MKI67:COL4A3->GPNMB:CD44	0.0003735692200642	0.0014458190330344	0.258378961356085	0.796114451883544	MKI67	COL4A3	GPNMB	CD44	COL4A3->CD44	MKI67->GPNMB	0.999999999968977	dementia
PICALM:CALM1->HIF1A:KCNN4	0.0003735401903708	0.0006778693676656	0.551050406152997	0.58159912111165	PICALM	CALM1	HIF1A	KCNN4	CALM1->KCNN4	PICALM->HIF1A	0.9087159154999644	dementia
TMEM163:RSPO4->HIF1A:ZNRF3	0.0003733288166817	0.0013355702295976	0.279527656732947	0.779839916538575	TMEM163	RSPO4	HIF1A	ZNRF3	RSPO4->ZNRF3	TMEM163->HIF1A	0.9585799909588464	dementia
HIST:SEMA4D->HSPA1A:PLXNB2	0.000373120006306	0.0042456459475246	0.0878829772707762	0.929969686419158	HIST	SEMA4D	HSPA1A	PLXNB2	SEMA4D->PLXNB2	HIST->HSPA1A	0.999999999944056	dementia
CCL3:LAMB1->GPNMB:ITGAV_ITGB8	0.0003728904776605	0.0004627748778325	0.805770787314494	0.420375024964661	CCL3	LAMB1	GPNMB	ITGAV_ITGB8	LAMB1->ITGAV_ITGB8	CCL3->GPNMB	0.9988366248242294	dementia
HIF1A:CD14->HSPA1A:ITGB1	0.0003727946929542	0.0056426220593077	0.0660676346981778	0.947323978302102	HIF1A	CD14	HSPA1A	ITGB1	CD14->ITGB1	HIF1A->HSPA1A	0.999999999979967	dementia
HIF1A:ST6GAL1->MKI67:CD22	0.0003727589369344	0.0004998973267838	0.745670994747325	0.455866184777331	HIF1A	ST6GAL1	MKI67	CD22	ST6GAL1->CD22	HIF1A->MKI67	0.9918445123513436	dementia
MKI67:C1QA->GPNMB:CD93	0.0003726912128094	0.0005994601548663	0.621711401139832	0.534131653434644	MKI67	C1QA	GPNMB	CD93	C1QA->CD93	MKI67->GPNMB	0.9742906780342596	dementia
HIF1A:CDH1->FRMD4A:PTPRM	0.0003725308624997	0.0016454677040086	0.226398161198921	0.820891757958015	HIF1A	CDH1	FRMD4A	PTPRM	CDH1->PTPRM	HIF1A->FRMD4A	0.9408874891266592	dementia
CD163:TGFB2->CCL3:TGFBR1_TGFBR2	0.0003724801788811	0.0018101241513092	0.205776039511844	0.836965858354242	CD163	TGFB2	CCL3	TGFBR1_TGFBR2	TGFB2->TGFBR1_TGFBR2	CD163->CCL3	0.9820737624899246	dementia
CD163:AGRN->CCL3:LRP1	0.0003722378088218	0.0018702377620443	0.199032345713628	0.842237442517299	CD163	AGRN	CCL3	LRP1	AGRN->LRP1	CD163->CCL3	0.9820737624899246	dementia
CD163:FARP2->MKI67:PLXNA1	0.0003722006419007	0.0039315484403062	0.0946702419039035	0.924576755309182	CD163	FARP2	MKI67	PLXNA1	FARP2->PLXNA1	CD163->MKI67	0.999999999967114	dementia
IFI44L:JAM3->GPNMB:ITGB1	0.0003719879704299	0.0022819484910179	0.163013307221521	0.870507957172834	IFI44L	JAM3	GPNMB	ITGB1	JAM3->ITGB1	IFI44L->GPNMB	0.999999999987375	dementia
HSPA1A:TNFSF10->CD163:RIPK1	0.0003719330753989	0.0011175902474874	0.332799141935157	0.739285905991328	HSPA1A	TNFSF10	CD163	RIPK1	TNFSF10->RIPK1	HSPA1A->CD163	0.999999999946263	dementia
FRMD4A:SELL->MKI67:MADCAM1	0.0003718973854836	0.0025373656550953	0.146568305887198	0.883472771697289	FRMD4A	SELL	MKI67	MADCAM1	SELL->MADCAM1	FRMD4A->MKI67	0.9609650277999142	dementia
CCL3:ANOS1->MKI67:SDC2	0.0003718943015392	0.000237949607319	1.56291202044566	0.118073289930633	CCL3	ANOS1	MKI67	SDC2	ANOS1->SDC2	CCL3->MKI67	0.8333578579162069	dementia
HSPA1A:APP->HSPA1A:RPSA	0.0003718631599952	0.0056815766265457	0.0654506987123591	0.947815158845345	HSPA1A	APP	HSPA1A	RPSA	APP->RPSA	HSPA1A->HSPA1A	0.999999999961099	dementia
MKI67:VEGFA->HSPA1A:EPHB2	0.0003718220522734	0.000536522003265	0.693022932909989	0.488295159841243	MKI67	VEGFA	HSPA1A	EPHB2	VEGFA->EPHB2	MKI67->HSPA1A	0.8889275060493723	dementia
CCL3:CALM1->CCL3:PDE1B	0.0003717967642379	0.0026764439493824	0.138914459360796	0.88951774483552	CCL3	CALM1	CCL3	PDE1B	CALM1->PDE1B	CCL3->CCL3	0.9914952894213772	dementia
ERN1:GNAI2->TMEM163:OPRM1	0.0003717748521987	0.0041703026413499	0.089148170809594	0.928964154993658	ERN1	GNAI2	TMEM163	OPRM1	GNAI2->OPRM1	ERN1->TMEM163	0.9872064217644204	dementia
TMEM163:SERPINE1->MKI67:ITGB5	0.0003716681570151	0.0010568446659778	0.351677184907089	0.725080372709785	TMEM163	SERPINE1	MKI67	ITGB5	SERPINE1->ITGB5	TMEM163->MKI67	0.993516937025535	dementia
TMEM163:CALM1->AIF1:KCNN4	0.0003714151798135	0.0023650834263137	0.157041047973714	0.875212497830656	TMEM163	CALM1	AIF1	KCNN4	CALM1->KCNN4	TMEM163->AIF1	0.999999999945289	dementia
CCL3:APP->HIST:NOTCH2	0.0003713171334922	0.0096404115497057	0.0385167304920319	0.969275692377915	CCL3	APP	HIST	NOTCH2	APP->NOTCH2	CCL3->HIST	0.999999999981673	dementia
TMEM163:HLA-A->PICALM:APLP2	0.0003713154802039	0.0237165015555705	0.0156564187738194	0.987508495511767	TMEM163	HLA-A	PICALM	APLP2	HLA-A->APLP2	TMEM163->PICALM	0.999999999967048	dementia
FRMD4A:CALM1->HIF1A:PDE1B	0.000371241508248	0.0019499589986313	0.190384263724827	0.84900802788593	FRMD4A	CALM1	HIF1A	PDE1B	CALM1->PDE1B	FRMD4A->HIF1A	0.9580478260102404	dementia
CCL3:GNAI2->MKI67:ADCY9	0.0003711182598868	0.0028785372923621	0.128925986427742	0.897416214072472	CCL3	GNAI2	MKI67	ADCY9	GNAI2->ADCY9	CCL3->MKI67	0.999999999948493	dementia
HSPA1A:AGTRAP->HIST:RACK1	0.0003710936154844	0.0053990062892513	0.0687336883128458	0.945201602208265	HSPA1A	AGTRAP	HIST	RACK1	AGTRAP->RACK1	HSPA1A->HIST	0.999999999968253	dementia
MKI67:ADAM10->HSPA1A:GPNMB	0.0003709615677546	0.0014726195507667	0.251905909820055	0.801113791490797	MKI67	ADAM10	HSPA1A	GPNMB	ADAM10->GPNMB	MKI67->HSPA1A	0.9926346746728302	dementia
CCL3:CALCB->HIST:ADRB2	0.0003709308423887	0.0010849735037109	0.341880093034611	0.732441131402764	CCL3	CALCB	HIST	ADRB2	CALCB->ADRB2	CCL3->HIST	0.997542259595491	dementia
CCL3:SEMA6B->IFI44L:PLXNA2	0.0003708574217438	0.0007320116100858	0.506627786546146	0.612416008011534	CCL3	SEMA6B	IFI44L	PLXNA2	SEMA6B->PLXNA2	CCL3->IFI44L	0.9617604201573275	dementia
CCL3:KNG1->CD163:PLAUR	0.0003708432029235	0.0010964946129585	0.338207957012179	0.735206479984042	CCL3	KNG1	CD163	PLAUR	KNG1->PLAUR	CCL3->CD163	0.9740998229807012	dementia
IFI44L:CALM3->IFI44L:KCNQ5	0.0003707527561755	0.0020871671421579	0.177634435061208	0.859010079331283	IFI44L	CALM3	IFI44L	KCNQ5	CALM3->KCNQ5	IFI44L->IFI44L	0.969736885217423	dementia
AIF1:SPON1->HSPA1A:LRP8	0.000370512035018	0.0025279194989465	0.146567972268295	0.883473035042793	AIF1	SPON1	HSPA1A	LRP8	SPON1->LRP8	AIF1->HSPA1A	0.9769566986017458	dementia
HIF1A:TGFB3->HIST:ITGB1	0.0003703556069292	0.0016358736625269	0.226396215926096	0.820893270789486	HIF1A	TGFB3	HIST	ITGB1	TGFB3->ITGB1	HIF1A->HIST	0.985282682081297	dementia
HIST:IGF1->GPNMB:INSR	0.0003702757678012	0.0035777401513557	0.103494315444055	0.917570660887711	HIST	IGF1	GPNMB	INSR	IGF1->INSR	HIST->GPNMB	0.971218945496065	dementia
CCL3:HLA-C->HSPA1A:LILRB1	0.0003702202121146	0.0048317972981929	0.07662163564956	0.938924546789325	CCL3	HLA-C	HSPA1A	LILRB1	HLA-C->LILRB1	CCL3->HSPA1A	0.999999999947298	dementia
IFI44L:FARP2->AIF1:PLXNA1	0.0003701466936775	0.0022411892737936	0.165156373897419	0.868820902227224	IFI44L	FARP2	AIF1	PLXNA1	FARP2->PLXNA1	IFI44L->AIF1	0.999999999950129	dementia
HIST:APP->TMEM163:LRP10	0.000370046852343	0.0009053281009909	0.408743362696882	0.682728007852392	HIST	APP	TMEM163	LRP10	APP->LRP10	HIST->TMEM163	0.9984077816567856	dementia
HIST:COL9A2->PICALM:GP6	0.0003699978776182	0.0004824133800973	0.766972668841844	0.443097765674317	HIST	COL9A2	PICALM	GP6	COL9A2->GP6	HIST->PICALM	0.9241005169596286	dementia
HSPA1A:WNT2B->FRMD4A:FZD2_LRP6	0.0003699543151288	0.000344702862317	1.0732557096917	0.283156401251965	HSPA1A	WNT2B	FRMD4A	FZD2_LRP6	WNT2B->FZD2_LRP6	HSPA1A->FRMD4A	0.9437038888221352	dementia
FRMD4A:TGS1->MKI67:RXRA	0.0003698584456896	0.0054826724323891	0.0674595191032585	0.946215887656012	FRMD4A	TGS1	MKI67	RXRA	TGS1->RXRA	FRMD4A->MKI67	0.9896368844126932	dementia
PICALM:CALM1->CD163:FAS	0.0003697849718976	0.0046316029765661	0.0798395228970695	0.936364889913388	PICALM	CALM1	CD163	FAS	CALM1->FAS	PICALM->CD163	0.9970756992719544	dementia
IFI44L:TOR2A->CD163:ATP5F1B	0.0003697650335909	0.0006743059490984	0.548363890434835	0.583442065576148	IFI44L	TOR2A	CD163	ATP5F1B	TOR2A->ATP5F1B	IFI44L->CD163	0.9635367010170592	dementia
FRMD4A:EFNB1->TMEM163:EPHB3	0.0003696815757133	0.0005967459930664	0.61949569835191	0.535589854862414	FRMD4A	EFNB1	TMEM163	EPHB3	EFNB1->EPHB3	FRMD4A->TMEM163	0.859344491663799	dementia
MKI67:JAG1->HIF1A:NOTCH2	0.0003695453317016	0.004100185793682	0.0901289234919769	0.928184765125601	MKI67	JAG1	HIF1A	NOTCH2	JAG1->NOTCH2	MKI67->HIF1A	0.999999999975195	dementia
MKI67:MDK->GPNMB:NCL	0.0003694989053093	0.0006266538861905	0.589637938025932	0.555433411335157	MKI67	MDK	GPNMB	NCL	MDK->NCL	MKI67->GPNMB	0.9867891872665912	dementia
IFI44L:GNAS->HSPA1A:ADCY9	0.0003694920047857	0.0003942086085128	0.937300700204491	0.34860390288822	IFI44L	GNAS	HSPA1A	ADCY9	GNAS->ADCY9	IFI44L->HSPA1A	0.9519294728749076	dementia
HIF1A:ARPC5->MKI67:LDLR	0.0003692583826325	0.0010800978495809	0.341874935475387	0.732445012942752	HIF1A	ARPC5	MKI67	LDLR	ARPC5->LDLR	HIF1A->MKI67	0.999999999976702	dementia
IFI44L:ADAM15->CD163:ITGB1	0.0003692268823784	0.0007423488783314	0.497376493931439	0.618923578498158	IFI44L	ADAM15	CD163	ITGB1	ADAM15->ITGB1	IFI44L->CD163	0.9635367010170592	dementia
HIST:HGF->HIF1A:NRP1	0.0003691254363481	0.0033377782750992	0.110590160856968	0.911941350123164	HIST	HGF	HIF1A	NRP1	HGF->NRP1	HIST->HIF1A	0.9888663613381108	dementia
FRMD4A:MPZ->PICALM:MPZL1	0.0003691085832841	0.0037605064257406	0.0981539562750365	0.92181004341705	FRMD4A	MPZ	PICALM	MPZL1	MPZ->MPZL1	FRMD4A->PICALM	0.9973580330554386	dementia
GPNMB:APOC1->IFI44L:VLDLR	0.0003690937982132	0.0036911872287535	0.0999932475215789	0.920349686274774	GPNMB	APOC1	IFI44L	VLDLR	APOC1->VLDLR	GPNMB->IFI44L	0.999999999999913	dementia
PICALM:VEGFA->IFI44L:NRP2	0.0003690572118748	0.0012619421816623	0.292451759864849	0.769941238387837	PICALM	VEGFA	IFI44L	NRP2	VEGFA->NRP2	PICALM->IFI44L	0.9639394216666516	dementia
HIST:JAG1->PICALM:NOTCH1	0.0003689881291711	0.0006122580000908	0.602667713801071	0.546729763978667	HIST	JAG1	PICALM	NOTCH1	JAG1->NOTCH1	HIST->PICALM	0.9302566133368364	dementia
AIF1:VCAN->HIST:ITGB1	0.0003689639670363	0.0015052284531624	0.245121573579873	0.806362299088343	AIF1	VCAN	HIST	ITGB1	VCAN->ITGB1	AIF1->HIST	0.977219458549136	dementia
ERN1:SEMA4D->ERN1:CD72	0.0003689490971462	0.0013138463710045	0.280816011132385	0.778851522464111	ERN1	SEMA4D	ERN1	CD72	SEMA4D->CD72	ERN1->ERN1	0.9533764578601172	dementia
CCL3:PROC->CCL3:PROCR	0.0003687241567197	0.0004576992983233	0.805603500093744	0.420471506821633	CCL3	PROC	CCL3	PROCR	PROC->PROCR	CCL3->CCL3	0.8742682679032261	dementia
HSPA1A:PLAU->HSPA1A:ST14	0.0003686069630921	0.0006497633333466	0.567294188783607	0.570514324555042	HSPA1A	PLAU	HSPA1A	ST14	PLAU->ST14	HSPA1A->HSPA1A	0.986646548795834	dementia
PICALM:COL9A2->HSPA1A:ITGA9_ITGB1	0.0003685015763045	0.0022493508142434	0.163825746509204	0.869868322724772	PICALM	COL9A2	HSPA1A	ITGA9_ITGB1	COL9A2->ITGA9_ITGB1	PICALM->HSPA1A	0.999999999983365	dementia
HSPA1A:NUCB2->HIF1A:ERAP1	0.000368308679225	0.0003825041989891	0.962887937435343	0.335603763672436	HSPA1A	NUCB2	HIF1A	ERAP1	NUCB2->ERAP1	HSPA1A->HIF1A	0.9940945914353332	dementia
TMEM163:S100A8->MKI67:AGER	0.0003682569654233	0.0030740228091109	0.119796432327011	0.904644408181417	TMEM163	S100A8	MKI67	AGER	S100A8->AGER	TMEM163->MKI67	0.9954175396980116	dementia
TMEM163:IL1B->HIF1A:IL1R1_IL1RAP	0.0003679674183066	0.0010307402144351	0.356993365693307	0.721096772354814	TMEM163	IL1B	HIF1A	IL1R1_IL1RAP	IL1B->IL1R1_IL1RAP	TMEM163->HIF1A	0.954184125055744	dementia
TMEM163:COL6A1->HIST:ITGA9_ITGB1	0.0003678940584899	0.0019001486482217	0.193613304324492	0.846478679973143	TMEM163	COL6A1	HIST	ITGA9_ITGB1	COL6A1->ITGA9_ITGB1	TMEM163->HIST	0.999999999972548	dementia
TMEM163:TCTN1->FRMD4A:TMEM67	0.0003678461000816	0.0025881859801225	0.14212506477769	0.886981220309226	TMEM163	TCTN1	FRMD4A	TMEM67	TCTN1->TMEM67	TMEM163->FRMD4A	0.9713736082609776	dementia
FRMD4A:VEGFA->IFI44L:NRP1	0.0003677926630638	0.0004383904841877	0.838961328609262	0.401491010736126	FRMD4A	VEGFA	IFI44L	NRP1	VEGFA->NRP1	FRMD4A->IFI44L	0.8848507925934502	dementia
PICALM:COL18A1->TMEM163:PTPRS	0.000367711967942	0.0015978397869949	0.230130687028161	0.817990219950136	PICALM	COL18A1	TMEM163	PTPRS	COL18A1->PTPRS	PICALM->TMEM163	0.9934161045528432	dementia
HSPA1A:HRAS->CD163:INSR	0.0003676614708272	0.0009462989091747	0.388525726134339	0.697627019720054	HSPA1A	HRAS	CD163	INSR	HRAS->INSR	HSPA1A->CD163	0.999999999946263	dementia
MKI67:MMP2->CD163:PECAM1	0.0003676312149076	0.0242492769834312	0.015160502111418	0.98790413278707	MKI67	MMP2	CD163	PECAM1	MMP2->PECAM1	MKI67->CD163	0.999999999980883	dementia
PICALM:PDCD1LG2->HSPA1A:RGMB	0.0003676283868469	0.0028729153194528	0.127963530410275	0.898177834229941	PICALM	PDCD1LG2	HSPA1A	RGMB	PDCD1LG2->RGMB	PICALM->HSPA1A	0.999999999983365	dementia
PICALM:VEGFA->IFI44L:ITGB1	0.0003675742399632	0.0006669895483871	0.551094452457327	0.581568928124379	PICALM	VEGFA	IFI44L	ITGB1	VEGFA->ITGB1	PICALM->IFI44L	0.9639394216666516	dementia
MKI67:VEGFB->IFI44L:NRP1	0.0003674661528095	0.0004125979109649	0.890615640661341	0.373135405431606	MKI67	VEGFB	IFI44L	NRP1	VEGFB->NRP1	MKI67->IFI44L	0.7671913987365236	dementia
PICALM:GRN->HIF1A:EGFR	0.0003674372114611	0.0031728314900697	0.115807351449695	0.907805224106662	PICALM	GRN	HIF1A	EGFR	GRN->EGFR	PICALM->HIF1A	0.9766410391036628	dementia
AIF1:GNAI2->CCL3:TSHR	0.0003674101292584	0.0009698343250076	0.378838034275125	0.704808141583606	AIF1	GNAI2	CCL3	TSHR	GNAI2->TSHR	AIF1->CCL3	0.99999999999362	dementia
HIF1A:LAMA1->HIST:ITGA9_ITGB1	0.000367192309963	0.0016234717840569	0.226177204660389	0.82106359929843	HIF1A	LAMA1	HIST	ITGA9_ITGB1	LAMA1->ITGA9_ITGB1	HIF1A->HIST	0.985282682081297	dementia
HIF1A:APP->TMEM163:VLDLR	0.0003671859600809	0.000478637459195	0.767148398076624	0.442993289182489	HIF1A	APP	TMEM163	VLDLR	APP->VLDLR	HIF1A->TMEM163	0.8800978717593025	dementia
ERN1:ANGPT2->HIST:ITGA5_ITGB1	0.0003670724019972	0.0013708804537307	0.26776397679194	0.788881000823996	ERN1	ANGPT2	HIST	ITGA5_ITGB1	ANGPT2->ITGA5_ITGB1	ERN1->HIST	0.943936921675609	dementia
FRMD4A:SPON1->AIF1:APP	0.0003667882870883	0.0024066317007884	0.152407319727478	0.878865684213734	FRMD4A	SPON1	AIF1	APP	SPON1->APP	FRMD4A->AIF1	0.9669725197238828	dementia
MKI67:CXCL12->AIF1:ITGB1	0.0003664874150651	0.0008862324612663	0.413534181022287	0.679215284765157	MKI67	CXCL12	AIF1	ITGB1	CXCL12->ITGB1	MKI67->AIF1	0.972953805982689	dementia
IFI44L:MDK->FRMD4A:ITGA6_ITGB1	0.0003663717003824	0.002851346472947	0.128490768785389	0.897760603112812	IFI44L	MDK	FRMD4A	ITGA6_ITGB1	MDK->ITGA6_ITGB1	IFI44L->FRMD4A	0.999999999806876	dementia
CD163:EFNB1->HIF1A:EPHB2	0.0003662090737173	0.0015585315806058	0.23497058274237	0.814231565632612	CD163	EFNB1	HIF1A	EPHB2	EFNB1->EPHB2	CD163->HIF1A	0.9262374467940746	dementia
MKI67:C1QA->TMEM163:CD33	0.0003658954353467	0.0020249922954545	0.180689791347868	0.856611072216924	MKI67	C1QA	TMEM163	CD33	C1QA->CD33	MKI67->TMEM163	0.9851886176694022	dementia
CD163:LAMB2->HSPA1A:ITGA9_ITGB1	0.000365851863682	0.0024925521433255	0.146778018129619	0.883307235736958	CD163	LAMB2	HSPA1A	ITGA9_ITGB1	LAMB2->ITGA9_ITGB1	CD163->HSPA1A	0.999867537688337	dementia
TMEM163:CCL3L1->TMEM163:CCR1	0.0003658208785029	0.0014083784222438	0.259746153963444	0.795059588445462	TMEM163	CCL3L1	TMEM163	CCR1	CCL3L1->CCR1	TMEM163->TMEM163	0.9774601023583884	dementia
CD163:S100A4->HIF1A:CCR5	0.0003658186367645	0.0075580857483565	0.0484009640726938	0.961396690988241	CD163	S100A4	HIF1A	CCR5	S100A4->CCR5	CD163->HIF1A	0.9868880129008556	dementia
MKI67:COL4A4->ERN1:ITGA9_ITGB1	0.000365777413022	0.0013025826569365	0.280809368276347	0.778856617785588	MKI67	COL4A4	ERN1	ITGA9_ITGB1	COL4A4->ITGA9_ITGB1	MKI67->ERN1	0.9602452504024072	dementia
HIST:CALM1->FRMD4A:GP6	0.0003657036458942	0.0010863477999545	0.336635878407985	0.736391406162815	HIST	CALM1	FRMD4A	GP6	CALM1->GP6	HIST->FRMD4A	0.9735753546435172	dementia
GPNMB:S100A4->GPNMB:ERBB2	0.0003655491690989	0.0011549682654678	0.316501483225468	0.751621899541119	GPNMB	S100A4	GPNMB	ERBB2	S100A4->ERBB2	GPNMB->GPNMB	0.93383316415922	dementia
TMEM163:FGF2->HIF1A:SDC2	0.0003655332380433	0.0028467627094225	0.128403128519779	0.89782995545247	TMEM163	FGF2	HIF1A	SDC2	FGF2->SDC2	TMEM163->HIF1A	0.994170077555368	dementia
HSPA1A:HLA-A->FRMD4A:LILRB2	0.0003655289562853	0.00044595220067	0.819659496547388	0.41241024599801	HSPA1A	HLA-A	FRMD4A	LILRB2	HLA-A->LILRB2	HSPA1A->FRMD4A	0.970163309968887	dementia
HIST:LGALS9->HIF1A:LRP1	0.00036551243066	0.0142956293330696	0.0255681245046376	0.979601810714557	HIST	LGALS9	HIF1A	LRP1	LGALS9->LRP1	HIST->HIF1A	0.999999999989317	dementia
AIF1:LGALS9->MKI67:MET	0.0003654622338265	0.0008759646754653	0.41721115481331	0.676523966785027	AIF1	LGALS9	MKI67	MET	LGALS9->MET	AIF1->MKI67	0.9540693341554968	dementia
HIF1A:ADAM10->IFI44L:CADM1	0.0003654018636032	0.0118437826985221	0.0308517872122778	0.975387739831385	HIF1A	ADAM10	IFI44L	CADM1	ADAM10->CADM1	HIF1A->IFI44L	0.999999999927732	dementia
HSPA1A:FARP2->PICALM:PLXNA2	0.000365369918333	0.0021005697024224	0.173938488169038	0.861913804461654	HSPA1A	FARP2	PICALM	PLXNA2	FARP2->PLXNA2	HSPA1A->PICALM	0.99999999997738	dementia
AIF1:COL18A1->CD163:ITGA10_ITGB1	0.000365268413523	0.0007327001426491	0.498523737422011	0.618114942539423	AIF1	COL18A1	CD163	ITGA10_ITGB1	COL18A1->ITGA10_ITGB1	AIF1->CD163	0.9921306177254082	dementia
AIF1:WNT5A->MKI67:PTK7	0.0003652133037754	0.0007213690962283	0.506278000658661	0.612661504487863	AIF1	WNT5A	MKI67	PTK7	WNT5A->PTK7	AIF1->MKI67	0.9540693341554968	dementia
HSPA1A:RARRES1->GPNMB:NRP2	0.0003651009526889	0.0014515631207839	0.251522615490355	0.801410079440798	HSPA1A	RARRES1	GPNMB	NRP2	RARRES1->NRP2	HSPA1A->GPNMB	0.9625870773098184	dementia
TMEM163:LGALS1->GPNMB:ITGB1	0.0003650932349395	0.001189524277051	0.306923735801866	0.758901421915636	TMEM163	LGALS1	GPNMB	ITGB1	LGALS1->ITGB1	TMEM163->GPNMB	0.936518364050384	dementia
HIF1A:FSTL5->AIF1:IL6R	0.0003649253908221	0.0018555140425665	0.196670778259024	0.844085179020188	HIF1A	FSTL5	AIF1	IL6R	FSTL5->IL6R	HIF1A->AIF1	0.9661807894371336	dementia
CD163:TNF->IFI44L:NOTCH1	0.0003647671935566	0.0010712284154978	0.340512992634809	0.733470240052044	CD163	TNF	IFI44L	NOTCH1	TNF->NOTCH1	CD163->IFI44L	0.986926154477119	dementia
ERN1:F13A1->CD163:ITGA4	0.0003645645006072	0.0009642727608295	0.378071968240179	0.705377131610157	ERN1	F13A1	CD163	ITGA4	F13A1->ITGA4	ERN1->CD163	0.996024474448184	dementia
FRMD4A:CALR->AIF1:SCARF1	0.0003645215025221	0.0020691288264855	0.176171487176706	0.860159220359385	FRMD4A	CALR	AIF1	SCARF1	CALR->SCARF1	FRMD4A->AIF1	0.9647743541476992	dementia
FRMD4A:SPON2->MKI67:ITGA5	0.0003643722691537	0.006587336362561	0.0553140524635498	0.955888267059498	FRMD4A	SPON2	MKI67	ITGA5	SPON2->ITGA5	FRMD4A->MKI67	0.9978451948121096	dementia
GPNMB:ICAM1->HSPA1A:ITGAX_ITGB2	0.0003643023276344	0.0007258526122945	0.501895731259819	0.615740868185865	GPNMB	ICAM1	HSPA1A	ITGAX_ITGB2	ICAM1->ITGAX_ITGB2	GPNMB->HSPA1A	0.9290764579135834	dementia
TMEM163:CCL3L1->FRMD4A:CCR1	0.0003642692497386	0.0004900941983616	0.74326374594185	0.457322016296013	TMEM163	CCL3L1	FRMD4A	CCR1	CCL3L1->CCR1	TMEM163->FRMD4A	0.7996562291265562	dementia
HIF1A:MFNG->CCL3:NOTCH2	0.0003641986000196	0.0020382581197094	0.178681294826169	0.858187957372208	HIF1A	MFNG	CCL3	NOTCH2	MFNG->NOTCH2	HIF1A->CCL3	0.999999999984748	dementia
CCL3:VWF->CD163:ITGB1	0.000364107716792	0.0014307216766709	0.254492346575206	0.799115216053355	CCL3	VWF	CD163	ITGB1	VWF->ITGB1	CCL3->CD163	0.9740998229807012	dementia
HIST:SORBS1->AIF1:ITGB5	0.0003639514695029	0.0068786121500561	0.052910596144014	0.957803141721893	HIST	SORBS1	AIF1	ITGB5	SORBS1->ITGB5	HIST->AIF1	0.999999999993301	dementia
TMEM163:LGALS3BP->TMEM163:CD33	0.0003637486941737	0.0022638530769475	0.160676811528877	0.872347953828181	TMEM163	LGALS3BP	TMEM163	CD33	LGALS3BP->CD33	TMEM163->TMEM163	0.9774601023583884	dementia
ERN1:TNF->HSPA1A:VSIR	0.0003637358704304	0.0013370814912699	0.272037174102965	0.785593436007188	ERN1	TNF	HSPA1A	VSIR	TNF->VSIR	ERN1->HSPA1A	0.98269594249204	dementia
AIF1:CALM1->GPNMB:VIPR1	0.0003635395922822	0.0010177090183869	0.357213688504475	0.720931839083564	AIF1	CALM1	GPNMB	VIPR1	CALM1->VIPR1	AIF1->GPNMB	0.9550474613070812	dementia
AIF1:PKM->HIST:CD44	0.000363415013199	0.0011924211083639	0.304770697742537	0.760540800253742	AIF1	PKM	HIST	CD44	PKM->CD44	AIF1->HIST	0.9578410483312098	dementia
HIF1A:SPON1->IFI44L:LRP8	0.0003634044866047	0.0089275468788927	0.040705973492446	0.967530299386064	HIF1A	SPON1	IFI44L	LRP8	SPON1->LRP8	HIF1A->IFI44L	0.999999999927732	dementia
FRMD4A:BMP1->HIST:BMPR2	0.0003633287661998	0.0005924173252108	0.613298684454543	0.539678863087843	FRMD4A	BMP1	HIST	BMPR2	BMP1->BMPR2	FRMD4A->HIST	0.8940398137575223	dementia
PICALM:GSTO1->MKI67:RYR1	0.000363090044286	0.0015672860129596	0.231668018015709	0.816795873554502	PICALM	GSTO1	MKI67	RYR1	GSTO1->RYR1	PICALM->MKI67	0.9861016380941664	dementia
IFI44L:F8->AIF1:LRP1	0.0003629497248115	0.0004358001018297	0.832835337320245	0.404937602165525	IFI44L	F8	AIF1	LRP1	F8->LRP1	IFI44L->AIF1	0.999999999950129	dementia
TMEM163:TGFB2->HIF1A:ACVR1_TGFBR2	0.0003627150851604	0.0013982687157859	0.259402989615346	0.79532432326527	TMEM163	TGFB2	HIF1A	ACVR1_TGFBR2	TGFB2->ACVR1_TGFBR2	TMEM163->HIF1A	0.9585799909588464	dementia
TMEM163:TGFB2->HIF1A:ACVR1_TGFBR1_TGFBR2	0.0003627150851604	0.0013982687157859	0.259402989615346	0.79532432326527	TMEM163	TGFB2	HIF1A	ACVR1_TGFBR1_TGFBR2	TGFB2->ACVR1_TGFBR1_TGFBR2	TMEM163->HIF1A	0.9585799909588464	dementia
TMEM163:HLA-B->FRMD4A:LILRA1	0.0003624913002919	0.0018445136199336	0.196524057276956	0.844200004806273	TMEM163	HLA-B	FRMD4A	LILRA1	HLA-B->LILRA1	TMEM163->FRMD4A	0.9540739454616816	dementia
CCL3:TGFA->CCL3:ERBB4	0.0003624539301797	0.003192974610384	0.113516070250296	0.909621423213236	CCL3	TGFA	CCL3	ERBB4	TGFA->ERBB4	CCL3->CCL3	0.9975204187213964	dementia
PICALM:ADAM10->ERN1:CD44	0.0003624026364721	0.0004728123688681	0.766482986347615	0.443388971427387	PICALM	ADAM10	ERN1	CD44	ADAM10->CD44	PICALM->ERN1	0.9704509145729578	dementia
CCL3:NTN1->PICALM:NEO1	0.000362386626497	0.0002322936552707	1.56003669611538	0.118751209610332	CCL3	NTN1	PICALM	NEO1	NTN1->NEO1	CCL3->PICALM	0.83808767088176	dementia
TMEM163:GNAI2->TMEM163:ADORA1	0.0003622088691651	0.0014575102391965	0.248512058045506	0.803738241680915	TMEM163	GNAI2	TMEM163	ADORA1	GNAI2->ADORA1	TMEM163->TMEM163	0.9774601023583884	dementia
PICALM:APOE->HIST:LRP4	0.0003621885198942	0.0045944305593378	0.0788320805411133	0.937166186859706	PICALM	APOE	HIST	LRP4	APOE->LRP4	PICALM->HIST	0.999999999998864	dementia
ERN1:C1QA->ERN1:CD33	0.000362136086636	0.0054893472749499	0.0659707007950815	0.94740115200142	ERN1	C1QA	ERN1	CD33	C1QA->CD33	ERN1->ERN1	0.99999999983465	dementia
MKI67:F8->HIF1A:LRP1	0.0003619929017876	0.0027479956406333	0.13172979477663	0.895198018049051	MKI67	F8	HIF1A	LRP1	F8->LRP1	MKI67->HIF1A	0.999999999975195	dementia
MKI67:IL23A->HIF1A:LILRB2	0.0003619419569904	0.0016267361475289	0.222495797822038	0.823927944148339	MKI67	IL23A	HIF1A	LILRB2	IL23A->LILRB2	MKI67->HIF1A	0.999999999975195	dementia
CD163:HLA-B->HSPA1A:LILRB2	0.0003617537466272	0.0011190591845521	0.323265964500393	0.746493827754966	CD163	HLA-B	HSPA1A	LILRB2	HLA-B->LILRB2	CD163->HSPA1A	0.999867537688337	dementia
HSPA1A:CALM1->TMEM163:RYR2	0.0003616253622693	0.0118644155804669	0.030479829353307	0.975684379750948	HSPA1A	CALM1	TMEM163	RYR2	CALM1->RYR2	HSPA1A->TMEM163	0.999999999993979	dementia
HIF1A:GNAS->IFI44L:VIPR1	0.0003616124767368	0.0031379294066032	0.115239200721297	0.908255527953832	HIF1A	GNAS	IFI44L	VIPR1	GNAS->VIPR1	HIF1A->IFI44L	0.9723129759733368	dementia
HIST:APOE->HIF1A:VLDLR	0.0003615090304964	0.0004523383519262	0.799200485558992	0.424174170450832	HIST	APOE	HIF1A	VLDLR	APOE->VLDLR	HIST->HIF1A	0.944518342672202	dementia
IFI44L:TNFSF10->CD163:TNFRSF11B	0.0003613146685872	0.00107364259206	0.336531608618466	0.736470019864736	IFI44L	TNFSF10	CD163	TNFRSF11B	TNFSF10->TNFRSF11B	IFI44L->CD163	0.9635367010170592	dementia
MKI67:NRG2->FRMD4A:NRP2	0.0003612645024606	0.0024648648030536	0.146565646121061	0.88347487121133	MKI67	NRG2	FRMD4A	NRP2	NRG2->NRP2	MKI67->FRMD4A	0.9686965754866512	dementia
CD163:TGFB1->IFI44L:SDC2	0.0003612276305837	0.0024147697949145	0.149590918084396	0.881087373873723	CD163	TGFB1	IFI44L	SDC2	TGFB1->SDC2	CD163->IFI44L	0.986926154477119	dementia
HIST:PTDSS1->HSPA1A:JMJD6	0.0003610386126937	0.0082402497900032	0.0438140374253897	0.965052637582544	HIST	PTDSS1	HSPA1A	JMJD6	PTDSS1->JMJD6	HIST->HSPA1A	0.999999999944056	dementia
TMEM163:ICAM1->CD163:ITGAX_ITGB2	0.000360921420284	0.0037213768605006	0.0969859903507595	0.922737520077058	TMEM163	ICAM1	CD163	ITGAX_ITGB2	ICAM1->ITGAX_ITGB2	TMEM163->CD163	0.999999999992186	dementia
CCL3:GDF11->PICALM:BMPR1A	0.0003608323695815	0.0007905750516284	0.456417602400058	0.648089710281187	CCL3	GDF11	PICALM	BMPR1A	GDF11->BMPR1A	CCL3->PICALM	0.9649498210841084	dementia
AIF1:SPP1->CCL3:ITGA4_ITGB1	0.000360795643555	0.0024616785027666	0.146564891861204	0.883475466594335	AIF1	SPP1	CCL3	ITGA4_ITGB1	SPP1->ITGA4_ITGB1	AIF1->CCL3	0.99999999999362	dementia
ERN1:ANXA1->HIST:FPR1	0.0003607388643992	0.0012846896388425	0.280798453955224	0.778864989502752	ERN1	ANXA1	HIST	FPR1	ANXA1->FPR1	ERN1->HIST	0.9433040366192864	dementia
MKI67:IL1B->FRMD4A:SIGIRR	0.0003606549545848	0.0009524729259752	0.378651135112953	0.704946944373446	MKI67	IL1B	FRMD4A	SIGIRR	IL1B->SIGIRR	MKI67->FRMD4A	0.943516775420948	dementia
FRMD4A:LYZ->CD163:ITGAL	0.0003606130270763	0.0012942729201965	0.278622090788697	0.780534857798762	FRMD4A	LYZ	CD163	ITGAL	LYZ->ITGAL	FRMD4A->CD163	0.9925195413068408	dementia
TMEM163:CCL4->AIF1:CCR5	0.0003606081271264	0.0004852490882266	0.743140246680988	0.457396775266721	TMEM163	CCL4	AIF1	CCR5	CCL4->CCR5	TMEM163->AIF1	0.8701039112682487	dementia
ERN1:ADM->ERN1:TSHR	0.0003605907201231	0.0021688592157388	0.16625824189344	0.867953726761492	ERN1	ADM	ERN1	TSHR	ADM->TSHR	ERN1->ERN1	0.9907553954758188	dementia
HSPA1A:ARF6->AIF1:SMAP1	0.0003604396263969	0.0017705182040817	0.203578605159763	0.838682813619683	HSPA1A	ARF6	AIF1	SMAP1	ARF6->SMAP1	HSPA1A->AIF1	0.9691514227323345	dementia
HSPA1A:SEMA4A->AIF1:PLXND1	0.0003604308096732	0.0018946062038555	0.190240488466575	0.849120685203148	HSPA1A	SEMA4A	AIF1	PLXND1	SEMA4A->PLXND1	HSPA1A->AIF1	0.974066371614422	dementia
TMEM163:ITGB3BP->HIF1A:ITGB5	0.0003603376501368	0.0047332812950451	0.0761285095212989	0.939316858632174	TMEM163	ITGB3BP	HIF1A	ITGB5	ITGB3BP->ITGB5	TMEM163->HIF1A	0.999999999991776	dementia
CCL3:APOE->HIST:LRP6	0.000360322398084	0.0004049774152007	0.889734549531463	0.373608437815195	CCL3	APOE	HIST	LRP6	APOE->LRP6	CCL3->HIST	0.9667996246950568	dementia
HIST:CXCL12->CCL3:DPP4	0.000360266301778	0.0015199061052528	0.237031945942563	0.812632007069075	HIST	CXCL12	CCL3	DPP4	CXCL12->DPP4	HIST->CCL3	0.999999999969048	dementia
CD163:CD99->HIST:CD81	0.000360229547285	0.0181891047746007	0.0198046881223155	0.984199178037108	CD163	CD99	HIST	CD81	CD99->CD81	CD163->HIST	0.999999999986915	dementia
IFI44L:IGF1->CCL3:IGF1R	0.0003601865418143	0.0024797488275446	0.145251219725756	0.884512527198268	IFI44L	IGF1	CCL3	IGF1R	IGF1->IGF1R	IFI44L->CCL3	0.999999999937774	dementia
HIF1A:GNAS->TMEM163:ADORA1	0.0003601335247218	0.002111518061886	0.170556686784956	0.864572357729773	HIF1A	GNAS	TMEM163	ADORA1	GNAS->ADORA1	HIF1A->TMEM163	0.970540505299597	dementia
FRMD4A:TNF->CD163:TRAF2	0.0003600885588529	0.0007406753485786	0.486162472591987	0.62685197622447	FRMD4A	TNF	CD163	TRAF2	TNF->TRAF2	FRMD4A->CD163	0.947889499551422	dementia
ERN1:JAM3->HIST:ITGB1	0.0003600442951791	0.0017504515288463	0.205686526730895	0.837035783644187	ERN1	JAM3	HIST	ITGB1	JAM3->ITGB1	ERN1->HIST	0.9720502634201998	dementia
IFI44L:ICAM3->HIST:ITGAL	0.0003598706361942	0.0013950962907579	0.257953976781581	0.79644242660951	IFI44L	ICAM3	HIST	ITGAL	ICAM3->ITGAL	IFI44L->HIST	0.990973881327838	dementia
TMEM163:COL4A5->TMEM163:GP6	0.0003598657051665	0.0004842524148918	0.743136624825919	0.457398967821927	TMEM163	COL4A5	TMEM163	GP6	COL4A5->GP6	TMEM163->TMEM163	0.8952071197429953	dementia
CD163:ADM->FRMD4A:CALCR	0.0003598302835844	0.0016007982351898	0.224781784283852	0.822149037506867	CD163	ADM	FRMD4A	CALCR	ADM->CALCR	CD163->FRMD4A	0.9839948926275556	dementia
HSPA1A:LGALS1->CD163:PTPRC	0.0003596383227153	0.0021065577369623	0.170723221303182	0.864441402926056	HSPA1A	LGALS1	CD163	PTPRC	LGALS1->PTPRC	HSPA1A->CD163	0.999999999946263	dementia
AIF1:F13A1->IFI44L:ITGA4	0.0003595535173151	0.0009283963513188	0.387284500638494	0.698545598689943	AIF1	F13A1	IFI44L	ITGA4	F13A1->ITGA4	AIF1->IFI44L	0.9649803131447648	dementia
HSPA1A:PTPN6->CD163:EGFR	0.0003595257818447	0.0012310689453132	0.292043579860805	0.770253303716998	HSPA1A	PTPN6	CD163	EGFR	PTPN6->EGFR	HSPA1A->CD163	0.999999999946263	dementia
CD163:IL10->HIF1A:IFNLR1	0.0003594779976402	0.0058298825617917	0.0616612759914354	0.950832578541115	CD163	IL10	HIF1A	IFNLR1	IL10->IFNLR1	CD163->HIF1A	0.9791101273453118	dementia
TMEM163:SDC2->MKI67:PTPRJ	0.0003594028543709	0.0043438132913294	0.0827390199040934	0.934059057828347	TMEM163	SDC2	MKI67	PTPRJ	SDC2->PTPRJ	TMEM163->MKI67	0.9954175396980116	dementia
AIF1:CALM3->CCL3:GRM5	0.0003593376467183	0.0019773922616304	0.181722996337644	0.85580011798662	AIF1	CALM3	CCL3	GRM5	CALM3->GRM5	AIF1->CCL3	0.99999999999362	dementia
HIF1A:FABP5->TMEM163:RXRA	0.0003593037521707	0.0008262158536306	0.434878791773195	0.663650409456424	HIF1A	FABP5	TMEM163	RXRA	FABP5->RXRA	HIF1A->TMEM163	0.9496243174112768	dementia
HIST:SPP1->CCL3:ITGA4_ITGB1	0.0003592879243328	0.0024513981150541	0.146564494003015	0.883475780647936	HIST	SPP1	CCL3	ITGA4_ITGB1	SPP1->ITGA4_ITGB1	HIST->CCL3	0.999999999969048	dementia
MKI67:HSP90AA1->MKI67:EGFR	0.0003591187062337	0.0003455447659269	1.03928272584422	0.298673266233404	MKI67	HSP90AA1	MKI67	EGFR	HSP90AA1->EGFR	MKI67->MKI67	0.9239833863877744	dementia
CD163:TNF->GPNMB:TNFRSF1A	0.0003590040777992	0.0034060117722358	0.105403064289343	0.916055984659466	CD163	TNF	GPNMB	TNFRSF1A	TNF->TNFRSF1A	CD163->GPNMB	0.9678418121007852	dementia
IFI44L:GSTP1->HSPA1A:TRAF2	0.0003589472026114	0.0116787231133713	0.0307351410875149	0.975480765857521	IFI44L	GSTP1	HSPA1A	TRAF2	GSTP1->TRAF2	IFI44L->HSPA1A	0.9968937582787836	dementia
FRMD4A:TNF->AIF1:TRAF2	0.0003588790873166	0.0003358829708265	1.06846466920741	0.285310959305513	FRMD4A	TNF	AIF1	TRAF2	TNF->TRAF2	FRMD4A->AIF1	0.7391962046045096	dementia
HSPA1A:GPI->HSPA1A:AMFR	0.000358865376122	0.0170112607267894	0.0210957542703984	0.983169271743962	HSPA1A	GPI	HSPA1A	AMFR	GPI->AMFR	HSPA1A->HSPA1A	0.999999999961099	dementia
TMEM163:HLA-DRB5->HIF1A:CD4	0.0003588140243004	0.0070517400391231	0.0508830476321764	0.959418714039476	TMEM163	HLA-DRB5	HIF1A	CD4	HLA-DRB5->CD4	TMEM163->HIF1A	0.999999999991776	dementia
MKI67:LAMA2->HIF1A:ITGA6_ITGB1	0.0003587741596248	0.0024478844684117	0.146564988770724	0.883475390097776	MKI67	LAMA2	HIF1A	ITGA6_ITGB1	LAMA2->ITGA6_ITGB1	MKI67->HIF1A	0.999999999975195	dementia
IFI44L:ADAM15->CCL3:ITGA5	0.0003587071078175	0.0011070322336666	0.324025892750616	0.745918431292307	IFI44L	ADAM15	CCL3	ITGA5	ADAM15->ITGA5	IFI44L->CCL3	0.999999999937774	dementia
PICALM:JAM2->HSPA1A:ITGAV_ITGB1	0.0003586747458606	0.0043630740816514	0.0822068888009457	0.934482195518624	PICALM	JAM2	HSPA1A	ITGAV_ITGB1	JAM2->ITGAV_ITGB1	PICALM->HSPA1A	0.999999999983365	dementia
HSPA1A:GRN->CCL3:TNFRSF1A	0.0003585599934264	0.0008289492855174	0.432547563151111	0.665343491119269	HSPA1A	GRN	CCL3	TNFRSF1A	GRN->TNFRSF1A	HSPA1A->CCL3	0.999999999968396	dementia
GPNMB:ADM->HSPA1A:GPR84	0.0003585367648845	0.0024462763418542	0.14656429396393	0.883475938550926	GPNMB	ADM	HSPA1A	GPR84	ADM->GPR84	GPNMB->HSPA1A	0.978807222907995	dementia
IFI44L:TGFB2->TMEM163:ACVR1_TGFBR2	0.0003585303052545	0.0011649428655273	0.307766428607007	0.758260068531919	IFI44L	TGFB2	TMEM163	ACVR1_TGFBR2	TGFB2->ACVR1_TGFBR2	IFI44L->TMEM163	0.999999999965492	dementia
IFI44L:TGFB2->TMEM163:ACVR1_TGFBR1_TGFBR2	0.0003585303052545	0.0011649428655273	0.307766428607007	0.758260068531919	IFI44L	TGFB2	TMEM163	ACVR1_TGFBR1_TGFBR2	TGFB2->ACVR1_TGFBR1_TGFBR2	IFI44L->TMEM163	0.999999999965492	dementia
GPNMB:ADAM12->FRMD4A:ITGA9	0.0003582710158543	0.0002795117838566	1.28177428125177	0.199921838685436	GPNMB	ADAM12	FRMD4A	ITGA9	ADAM12->ITGA9	GPNMB->FRMD4A	0.4600517986738218	dementia
PICALM:LGALS9->FRMD4A:MET	0.0003582249497168	0.0008536112876791	0.419658168638851	0.674735188091405	PICALM	LGALS9	FRMD4A	MET	LGALS9->MET	PICALM->FRMD4A	0.9196726422519146	dementia
IFI44L:CALR->GPNMB:SCARF1	0.0003581824197153	0.0035983849656933	0.0995397721839625	0.920709711049002	IFI44L	CALR	GPNMB	SCARF1	CALR->SCARF1	IFI44L->GPNMB	0.999999999987375	dementia
HSPA1A:VCL->MKI67:ALK	0.0003581666988841	0.0013718829065421	0.261076726866489	0.794033338710941	HSPA1A	VCL	MKI67	ALK	VCL->ALK	HSPA1A->MKI67	0.999999999962709	dementia
HIST:SEMA6B->ERN1:PLXNA2	0.0003581081755722	0.0011735201785793	0.305157237266886	0.760246399703468	HIST	SEMA6B	ERN1	PLXNA2	SEMA6B->PLXNA2	HIST->ERN1	0.9257262036470842	dementia
HIST:GNAS->FRMD4A:ADORA1	0.0003580271404335	0.0021612636044547	0.165656396422731	0.868427362449734	HIST	GNAS	FRMD4A	ADORA1	GNAS->ADORA1	HIST->FRMD4A	0.9866187046191662	dementia
HSPA1A:PLAU->CCL3:IGF2R	0.000357973718326	0.0006695814305921	0.534623127181809	0.592910488050965	HSPA1A	PLAU	CCL3	IGF2R	PLAU->IGF2R	HSPA1A->CCL3	0.999999999968396	dementia
ERN1:FABP5->HSPA1A:RXRA	0.000357961220832	0.002767494235846	0.129344883973209	0.89708475742364	ERN1	FABP5	HSPA1A	RXRA	FABP5->RXRA	ERN1->HSPA1A	0.999999999937975	dementia
HIST:LGALS3BP->AIF1:ITGB1	0.0003578357651094	0.0015897979598929	0.225082541390096	0.821915062479778	HIST	LGALS3BP	AIF1	ITGB1	LGALS3BP->ITGB1	HIST->AIF1	0.999999999993301	dementia
TMEM163:WNT5A->CD163:RYK	0.000357695186879	0.0203723295163124	0.0175578932489089	0.985991547813544	TMEM163	WNT5A	CD163	RYK	WNT5A->RYK	TMEM163->CD163	0.999999999992186	dementia
TMEM163:CXCL12->HIST:ITGB1	0.0003572264886025	0.0055718175785143	0.0641130983864294	0.948880172300409	TMEM163	CXCL12	HIST	ITGB1	CXCL12->ITGB1	TMEM163->HIST	0.999999999972548	dementia
HIF1A:TIMD4->CD163:HAVCR1	0.0003571562252214	0.0009138053314674	0.390844978599435	0.695911825982437	HIF1A	TIMD4	CD163	HAVCR1	TIMD4->HAVCR1	HIF1A->CD163	0.9203347652797398	dementia
IFI44L:PSEN1->FRMD4A:NOTCH4	0.0003570780059258	0.0020453742146182	0.174578325752737	0.861410980564723	IFI44L	PSEN1	FRMD4A	NOTCH4	PSEN1->NOTCH4	IFI44L->FRMD4A	0.999999999806876	dementia
TMEM163:APP->CCL3:TSPAN15	0.0003569424701682	0.0009834984581776	0.362931397807796	0.71665613153403	TMEM163	APP	CCL3	TSPAN15	APP->TSPAN15	TMEM163->CCL3	0.999999999967181	dementia
IFI44L:FN1->IFI44L:PLAUR	0.0003566591289449	0.0006871520226609	0.519039626142514	0.603733108355259	IFI44L	FN1	IFI44L	PLAUR	FN1->PLAUR	IFI44L->IFI44L	0.9411728668847164	dementia
HIF1A:HMGB1->ERN1:CD163	0.0003565957507916	0.0004313169929786	0.826760263557045	0.408372956604364	HIF1A	HMGB1	ERN1	CD163	HMGB1->CD163	HIF1A->ERN1	0.8618658656650293	dementia
MKI67:LAMA2->FRMD4A:RPSA	0.0003565849400383	0.0019844474605084	0.17968978626778	0.85739611230658	MKI67	LAMA2	FRMD4A	RPSA	LAMA2->RPSA	MKI67->FRMD4A	0.9686965754866512	dementia
HSPA1A:BSG->CCL3:SLC16A1	0.0003563706585554	0.0005410036120345	0.658721403384459	0.510074686167223	HSPA1A	BSG	CCL3	SLC16A1	BSG->SLC16A1	HSPA1A->CCL3	0.999999999968396	dementia
MKI67:PTGS2->FRMD4A:ALOX5	0.0003562666132916	0.0002285689787769	1.55868313888416	0.119071394456251	MKI67	PTGS2	FRMD4A	ALOX5	PTGS2->ALOX5	MKI67->FRMD4A	0.7291626705503127	dementia
CCL3:APOE->CCL3:LRP4	0.000356086168298	0.0005109249944567	0.696944115401334	0.485837768072211	CCL3	APOE	CCL3	LRP4	APOE->LRP4	CCL3->CCL3	0.9010067710698356	dementia
FRMD4A:LMAN1->MKI67:MCFD2	0.0003560662774874	0.0018878415753126	0.188610253182102	0.850398296174996	FRMD4A	LMAN1	MKI67	MCFD2	LMAN1->MCFD2	FRMD4A->MKI67	0.9609650277999142	dementia
AIF1:CALM1->HIF1A:FAS	0.0003559841304908	0.0008661967050323	0.410973775844142	0.681091763989314	AIF1	CALM1	HIF1A	FAS	CALM1->FAS	AIF1->HIF1A	0.9870806830852664	dementia
HIST:VEGFB->AIF1:NRP1	0.0003559208372193	0.0031767433140625	0.112039532953055	0.910792061124888	HIST	VEGFB	AIF1	NRP1	VEGFB->NRP1	HIST->AIF1	0.999999999993301	dementia
CD163:WNT2B->FRMD4A:FZD5_LRP6	0.0003559086373139	0.000933926179924	0.381088618099265	0.703137492770019	CD163	WNT2B	FRMD4A	FZD5_LRP6	WNT2B->FZD5_LRP6	CD163->FRMD4A	0.9199147980629964	dementia
HSPA1A:SEMA6B->CD163:PLXNA4	0.0003557951323157	0.0036498892193666	0.0974810770770418	0.92234436095957	HSPA1A	SEMA6B	CD163	PLXNA4	SEMA6B->PLXNA4	HSPA1A->CD163	0.999999999946263	dementia
ERN1:ADAM17->GPNMB:ITGB1	0.0003557358788549	0.0035434058807414	0.100393771085712	0.920031714737722	ERN1	ADAM17	GPNMB	ITGB1	ADAM17->ITGB1	ERN1->GPNMB	0.999999999959702	dementia
MKI67:GNAS->TMEM163:ADORA1	0.0003557276071432	0.002427273935774	0.146554371923327	0.883483770625559	MKI67	GNAS	TMEM163	ADORA1	GNAS->ADORA1	MKI67->TMEM163	0.9851886176694022	dementia
CD163:SEMA6D->TMEM163:PLXNA1_TREM2_TYROBP	0.0003557211089492	0.0085666861997559	0.041523770178417	0.966878343331458	CD163	SEMA6D	TMEM163	PLXNA1_TREM2_TYROBP	SEMA6D->PLXNA1_TREM2_TYROBP	CD163->TMEM163	0.999999999899963	dementia
AIF1:ANXA1->FRMD4A:DYSF	0.0003556000953496	0.0015458918267812	0.230029093361615	0.818069162586368	AIF1	ANXA1	FRMD4A	DYSF	ANXA1->DYSF	AIF1->FRMD4A	0.9346424783975664	dementia
HIST:WNT2B->PICALM:FZD2_LRP6	0.0003554002351396	0.0014100858481354	0.252041558753065	0.80100894120967	HIST	WNT2B	PICALM	FZD2_LRP6	WNT2B->FZD2_LRP6	HIST->PICALM	0.999999999969773	dementia
HSPA1A:TGFB1->TMEM163:SDC2	0.0003552428505496	0.0003408993187259	1.04207556611526	0.297376645780112	HSPA1A	TGFB1	TMEM163	SDC2	TGFB1->SDC2	HSPA1A->TMEM163	0.8055637423136928	dementia
ERN1:COL5A3->MKI67:SDC3	0.000355122874677	0.0012647468357875	0.280785738796428	0.778874742566189	ERN1	COL5A3	MKI67	SDC3	COL5A3->SDC3	ERN1->MKI67	0.9922029755651371	dementia
TMEM163:FCER2->AIF1:ITGAM_ITGB2	0.0003550639926165	0.0004779135741957	0.742946029968066	0.457514356178379	TMEM163	FCER2	AIF1	ITGAM_ITGB2	FCER2->ITGAM_ITGB2	TMEM163->AIF1	0.8701039112682487	dementia
IFI44L:GDF15->GPNMB:TGFBR2	0.0003550563618497	0.0006625813035069	0.53586836810885	0.59204952731381	IFI44L	GDF15	GPNMB	TGFBR2	GDF15->TGFBR2	IFI44L->GPNMB	0.9958569090014564	dementia
TMEM163:CALCB->HSPA1A:TSHR	0.0003550035531462	0.0015726140216836	0.225741058041832	0.821402822513838	TMEM163	CALCB	HSPA1A	TSHR	CALCB->TSHR	TMEM163->HSPA1A	0.9885019261134668	dementia
HIST:SEMA7A->CD163:PLXNC1	0.0003548296575193	0.0012776817520582	0.277713645786805	0.781232184679264	HIST	SEMA7A	CD163	PLXNC1	SEMA7A->PLXNC1	HIST->CD163	0.962455698401166	dementia
GPNMB:ST6GAL1->MKI67:EGFR	0.0003546502794426	0.0040706316744716	0.0871241389062099	0.930572838265705	GPNMB	ST6GAL1	MKI67	EGFR	ST6GAL1->EGFR	GPNMB->MKI67	0.999999999953452	dementia
HSPA1A:CD55->CD163:ADGRE5	0.0003546265437426	0.0008450829447722	0.419635191949344	0.674751975635383	HSPA1A	CD55	CD163	ADGRE5	CD55->ADGRE5	HSPA1A->CD163	0.999999999946263	dementia
IFI44L:IGSF11->HIST:VSIR	0.0003545763123272	0.0144992744987177	0.0244547623647379	0.98048986731546	IFI44L	IGSF11	HIST	VSIR	IGSF11->VSIR	IFI44L->HIST	0.9985607599981192	dementia
HIF1A:PTGS2->ERN1:ALOX5	0.0003545354045522	0.0004328077074289	0.819152243517827	0.412699557973293	HIF1A	PTGS2	ERN1	ALOX5	PTGS2->ALOX5	HIF1A->ERN1	0.8618658656650293	dementia
TMEM163:TXLNA->TMEM163:STX4	0.0003543303017029	0.0131894181596229	0.0268647409169042	0.978567616033118	TMEM163	TXLNA	TMEM163	STX4	TXLNA->STX4	TMEM163->TMEM163	0.9995583674635364	dementia
HIST:IL16->TMEM163:CCR5	0.0003541135871511	0.0010913043394584	0.324486556451257	0.745569698543218	HIST	IL16	TMEM163	CCR5	IL16->CCR5	HIST->TMEM163	0.9984077816567856	dementia
CD163:LRPAP1->MKI67:VLDLR	0.0003541022762485	0.0019241559171288	0.184029928706059	0.853989976166802	CD163	LRPAP1	MKI67	VLDLR	LRPAP1->VLDLR	CD163->MKI67	0.9984508240691262	dementia
FRMD4A:FGF20->IFI44L:FGFR1	0.0003540473887666	0.0015233399884422	0.232415213578598	0.816215533682463	FRMD4A	FGF20	IFI44L	FGFR1	FGF20->FGFR1	FRMD4A->IFI44L	0.9593352723151366	dementia
TMEM163:HSPA8->HIST:ADRB2	0.0003537853668405	0.0036814711598646	0.0960989103208413	0.923442016741119	TMEM163	HSPA8	HIST	ADRB2	HSPA8->ADRB2	TMEM163->HIST	0.999999999972548	dementia
PICALM:EDA->PICALM:EDA2R	0.0003537072725753	0.0016650261679976	0.21243346163187	0.831768882844741	PICALM	EDA	PICALM	EDA2R	EDA->EDA2R	PICALM->PICALM	0.9656500524754428	dementia
FRMD4A:CXCL12->ERN1:CD4	0.0003535616865022	0.0014627384160172	0.241712176716398	0.809003193644884	FRMD4A	CXCL12	ERN1	CD4	CXCL12->CD4	FRMD4A->ERN1	0.9084796623309916	dementia
HSPA1A:APOE->TMEM163:LDLR	0.0003533917014805	0.0004807823846226	0.735034628520922	0.462318404921188	HSPA1A	APOE	TMEM163	LDLR	APOE->LDLR	HSPA1A->TMEM163	0.8672770085629297	dementia
CCL3:TNFSF10->FRMD4A:TNFRSF10A	0.0003533352688114	0.0010164023142133	0.347633278545788	0.728115610602863	CCL3	TNFSF10	FRMD4A	TNFRSF10A	TNFSF10->TNFRSF10A	CCL3->FRMD4A	0.9398559180502128	dementia
HIST:NECTIN3->MKI67:PVR	0.0003533139535184	0.0037304584868295	0.0947105978436294	0.924544699959107	HIST	NECTIN3	MKI67	PVR	NECTIN3->PVR	HIST->MKI67	0.999999996559214	dementia
TMEM163:CLEC11A->TMEM163:ITGB1	0.0003532864492423	0.0002907448626677	1.21510813983354	0.224324849446155	TMEM163	CLEC11A	TMEM163	ITGB1	CLEC11A->ITGB1	TMEM163->TMEM163	0.8952071197429953	dementia
CCL3:CALM3->HIF1A:PDE1B	0.0003531771096862	0.0003090554091962	1.14276307476616	0.2531369736792	CCL3	CALM3	HIF1A	PDE1B	CALM3->PDE1B	CCL3->HIF1A	0.999999999977921	dementia
MKI67:FSTL5->GPNMB:LILRB2	0.0003531310341965	0.000817848636509	0.431780427859935	0.665901005860012	MKI67	FSTL5	GPNMB	LILRB2	FSTL5->LILRB2	MKI67->GPNMB	0.999999999968977	dementia
IFI44L:ADAM15->AIF1:ITGAV	0.0003529871548194	0.0009098747703495	0.387951360255673	0.698052028855985	IFI44L	ADAM15	AIF1	ITGAV	ADAM15->ITGAV	IFI44L->AIF1	0.999999999950129	dementia
TMEM163:SEMA4G->MKI67:PLXNB2	0.0003529586282489	0.0009879662502503	0.357257778956988	0.720898834606355	TMEM163	SEMA4G	MKI67	PLXNB2	SEMA4G->PLXNB2	TMEM163->MKI67	0.993516937025535	dementia
MKI67:LMAN1->IFI44L:MCFD2	0.0003529332616097	0.0012880871566179	0.273997966516853	0.784086184366996	MKI67	LMAN1	IFI44L	MCFD2	LMAN1->MCFD2	MKI67->IFI44L	0.9707918251190204	dementia
ERN1:S100A4->HSPA1A:CCR5	0.0003528449794184	0.0009039920466236	0.390318676736468	0.696300914351489	ERN1	S100A4	HSPA1A	CCR5	S100A4->CCR5	ERN1->HSPA1A	0.9608166153678936	dementia
IFI44L:TGFB1->HSPA1A:ACVR1_TGFBR1_TGFBR2	0.0003528043687789	0.0017652009931501	0.199866400567395	0.841585068681504	IFI44L	TGFB1	HSPA1A	ACVR1_TGFBR1_TGFBR2	TGFB1->ACVR1_TGFBR1_TGFBR2	IFI44L->HSPA1A	0.9570565657796124	dementia
IFI44L:TGFB1->HSPA1A:ACVR1_TGFBR2	0.0003528043687789	0.0017652009931501	0.199866400567395	0.841585068681504	IFI44L	TGFB1	HSPA1A	ACVR1_TGFBR2	TGFB1->ACVR1_TGFBR2	IFI44L->HSPA1A	0.9570565657796124	dementia
ERN1:HLA-B->CD163:LILRB2	0.0003526453362767	0.0027514125280341	0.128168834256466	0.898015363277686	ERN1	HLA-B	CD163	LILRB2	HLA-B->LILRB2	ERN1->CD163	0.996024474448184	dementia
IFI44L:DKK1->AIF1:LRP6	0.0003526029488023	0.0018969964558516	0.185874331875872	0.852543311603977	IFI44L	DKK1	AIF1	LRP6	DKK1->LRP6	IFI44L->AIF1	0.999999999950129	dementia
HSPA1A:ARF6->AIF1:PLD1	0.0003525172430968	0.0014574828979019	0.241867155768549	0.80888310051965	HSPA1A	ARF6	AIF1	PLD1	ARF6->PLD1	HSPA1A->AIF1	0.9656042012453322	dementia
IFI44L:TGFB2->HIST:ENG	0.0003524934899657	0.0004413174090615	0.798730081179663	0.424446940352389	IFI44L	TGFB2	HIST	ENG	TGFB2->ENG	IFI44L->HIST	0.990973881327838	dementia
HIF1A:PIGF->GPNMB:FLT1	0.0003523089754917	0.0080616573165269	0.0437018049340145	0.965142100463794	HIF1A	PIGF	GPNMB	FLT1	PIGF->FLT1	HIF1A->GPNMB	0.999999999946091	dementia
GPNMB:COL4A2->HIST:ITGB5	0.0003521270992888	0.0006021070437554	0.584824746597386	0.558665562959407	GPNMB	COL4A2	HIST	ITGB5	COL4A2->ITGB5	GPNMB->HIST	0.9022051299558274	dementia
HSPA1A:PTMA->CD163:VIPR1	0.0003520950642046	0.000494357182042	0.712228075154546	0.476323554370723	HSPA1A	PTMA	CD163	VIPR1	PTMA->VIPR1	HSPA1A->CD163	0.999999999946263	dementia
CCL3:LAMA2->HIF1A:ITGA6_ITGB1	0.0003520814831324	0.0009371477768096	0.375694732298335	0.707143854506101	CCL3	LAMA2	HIF1A	ITGA6_ITGB1	LAMA2->ITGA6_ITGB1	CCL3->HIF1A	0.999999999977921	dementia
PICALM:CALM1->FRMD4A:SCTR	0.0003516378720542	0.0003614305532548	0.972905773702765	0.330600135155495	PICALM	CALM1	FRMD4A	SCTR	CALM1->SCTR	PICALM->FRMD4A	0.8664798769154254	dementia
TMEM163:PTMA->GPNMB:VIPR1	0.0003516130090541	0.0009844496223123	0.357167092236013	0.720966719886607	TMEM163	PTMA	GPNMB	VIPR1	PTMA->VIPR1	TMEM163->GPNMB	0.9214693470504174	dementia
TMEM163:VEGFA->MKI67:EPHB2	0.000351486212927	0.0018089125244997	0.194308021071541	0.845934705422991	TMEM163	VEGFA	MKI67	EPHB2	VEGFA->EPHB2	TMEM163->MKI67	0.9947613305745504	dementia
HSPA1A:TGFB2->CCL3:ACVR1B_TGFBR2	0.0003512608120435	0.0012975164303191	0.270717814307076	0.786608074438599	HSPA1A	TGFB2	CCL3	ACVR1B_TGFBR2	TGFB2->ACVR1B_TGFBR2	HSPA1A->CCL3	0.999999999968396	dementia
IFI44L:SLIT2->CCL3:PLXNA1	0.0003512314208331	0.0009840389888804	0.356928358329278	0.721145439232786	IFI44L	SLIT2	CCL3	PLXNA1	SLIT2->PLXNA1	IFI44L->CCL3	0.999999999937774	dementia
CCL3:ICAM1->FRMD4A:ITGAL_ITGB2	0.0003510537979515	0.000319375935028	1.0991867559486	0.271686614363064	CCL3	ICAM1	FRMD4A	ITGAL_ITGB2	ICAM1->ITGAL_ITGB2	CCL3->FRMD4A	0.7316117564543181	dementia
CD163:SPON2->HIST:ITGA5	0.0003509673731522	0.002427600416519	0.144573781897564	0.885047398732016	CD163	SPON2	HIST	ITGA5	SPON2->ITGA5	CD163->HIST	0.9885743595346363	dementia
HIF1A:COPA->IFI44L:P2RY6	0.0003507733390923	0.0068641881497807	0.0511019411820092	0.959244289176205	HIF1A	COPA	IFI44L	P2RY6	COPA->P2RY6	HIF1A->IFI44L	0.999999999927732	dementia
CD163:CALM3->CCL3:RYR2	0.0003506258459141	0.0004356641311457	0.804807696681487	0.420930659503993	CD163	CALM3	CCL3	RYR2	CALM3->RYR2	CD163->CCL3	0.9618533003239456	dementia
GPNMB:FAM3C->MKI67:LAMP1	0.0003505574257563	0.0026785760109186	0.130874548389667	0.89587454892452	GPNMB	FAM3C	MKI67	LAMP1	FAM3C->LAMP1	GPNMB->MKI67	0.999999999953452	dementia
MKI67:FARP2->IFI44L:PLXNA3	0.0003504926945682	0.0004073852529361	0.860347035250146	0.389597772556472	MKI67	FARP2	IFI44L	PLXNA3	FARP2->PLXNA3	MKI67->IFI44L	0.7671913987365236	dementia
AIF1:TNFSF10->TMEM163:TNFRSF11B	0.000350261449799	0.0016415729894089	0.213369403650531	0.831038843352832	AIF1	TNFSF10	TMEM163	TNFRSF11B	TNFSF10->TNFRSF11B	AIF1->TMEM163	0.9699085189255492	dementia
IFI44L:F13A1->AIF1:ITGB1	0.0003501744177306	0.0033630741302498	0.104123312234159	0.917071490922377	IFI44L	F13A1	AIF1	ITGB1	F13A1->ITGB1	IFI44L->AIF1	0.999999999950129	dementia
HIST:ADAM15->GPNMB:ITGB1	0.0003500440894857	0.0023883593420093	0.146562572611569	0.883477297319006	HIST	ADAM15	GPNMB	ITGB1	ADAM15->ITGB1	HIST->GPNMB	0.9481841393810754	dementia
PICALM:LRIG1->HIF1A:EGFR	0.000350020539205	0.0046612443707047	0.0750916517925746	0.940141789976957	PICALM	LRIG1	HIF1A	EGFR	LRIG1->EGFR	PICALM->HIF1A	0.9912792095154526	dementia
AIF1:ADAM15->TMEM163:ITGB1	0.000349996243406	0.0033603022455496	0.104156179364397	0.917045408563482	AIF1	ADAM15	TMEM163	ITGB1	ADAM15->ITGB1	AIF1->TMEM163	0.9797136597181618	dementia
HIF1A:PLAU->IFI44L:ITGB1	0.000349971069595	0.0010215252060517	0.342596607035979	0.73190195495819	HIF1A	PLAU	IFI44L	ITGB1	PLAU->ITGB1	HIF1A->IFI44L	0.959552271641562	dementia
HIF1A:WNT5A->AIF1:FZD2	0.0003499658379753	0.0005675213939406	0.6166566436295	0.537461224362443	HIF1A	WNT5A	AIF1	FZD2	WNT5A->FZD2	HIF1A->AIF1	0.9661807894371336	dementia
PICALM:ARPC5->GPNMB:ADRB2	0.0003498990989638	0.0063768803796393	0.0548699486477841	0.956242073303262	PICALM	ARPC5	GPNMB	ADRB2	ARPC5->ADRB2	PICALM->GPNMB	0.980917426388444	dementia
MKI67:NID1->AIF1:ITGAV	0.0003498445464866	0.0008387304572138	0.417112009558855	0.676596481009753	MKI67	NID1	AIF1	ITGAV	NID1->ITGAV	MKI67->AIF1	0.972953805982689	dementia
MKI67:BMP1->AIF1:BMPR2	0.0003498445464866	0.0008387304572138	0.417112009558855	0.676596481009753	MKI67	BMP1	AIF1	BMPR2	BMP1->BMPR2	MKI67->AIF1	0.972953805982689	dementia
GPNMB:HMGB1->TMEM163:AGER	0.0003497817483499	0.0018835754417708	0.185700949690183	0.852679283531087	GPNMB	HMGB1	TMEM163	AGER	HMGB1->AGER	GPNMB->TMEM163	0.962979325962002	dementia
TMEM163:NTN1->MKI67:UNC5B	0.00034941160343	0.000414664926749	0.842636019808457	0.399432039663118	TMEM163	NTN1	MKI67	UNC5B	NTN1->UNC5B	TMEM163->MKI67	0.9319595731933464	dementia
HIST:IGF1->CCL3:INSR	0.0003493029657654	0.0007519644426786	0.464520588927206	0.642274811970478	HIST	IGF1	CCL3	INSR	IGF1->INSR	HIST->CCL3	0.9986819648852576	dementia
MKI67:TNF->AIF1:NOTCH1	0.0003492668132651	0.0007756644190689	0.450280823354409	0.652507964590361	MKI67	TNF	AIF1	NOTCH1	TNF->NOTCH1	MKI67->AIF1	0.972953805982689	dementia
CD163:CALR->ERN1:TSHR	0.0003491224711215	0.0018432474054722	0.189406191531921	0.849774472160394	CD163	CALR	ERN1	TSHR	CALR->TSHR	CD163->ERN1	0.99999999999807	dementia
GPNMB:SPP1->FRMD4A:CD44	0.0003490662446969	0.00064885105929	0.53797591866295	0.590593673969086	GPNMB	SPP1	FRMD4A	CD44	SPP1->CD44	GPNMB->FRMD4A	0.7892238333757293	dementia
AIF1:SPP1->ERN1:CD44	0.00034899879689	0.0004556372320383	0.765957591588131	0.443701536218692	AIF1	SPP1	ERN1	CD44	SPP1->CD44	AIF1->ERN1	0.8899732045414506	dementia
PICALM:CALM1->GPNMB:VIPR1	0.0003489814634075	0.0009771116878628	0.35715616519826	0.720974899678247	PICALM	CALM1	GPNMB	VIPR1	CALM1->VIPR1	PICALM->GPNMB	0.8782592570293877	dementia
ERN1:LGALS3BP->HIST:CD33	0.000348941364137	0.0005282421606425	0.660570833105467	0.508887578996201	ERN1	LGALS3BP	HIST	CD33	LGALS3BP->CD33	ERN1->HIST	0.8741781678796126	dementia
HSPA1A:PSEN1->TMEM163:NCSTN	0.0003488704951894	0.0002995903108297	1.16449191638817	0.244224717380844	HSPA1A	PSEN1	TMEM163	NCSTN	PSEN1->NCSTN	HSPA1A->TMEM163	0.8055637423136928	dementia
TMEM163:DLL1->HIST:NOTCH2	0.0003488560196345	0.0027562622661389	0.126568514150578	0.8992819185461	TMEM163	DLL1	HIST	NOTCH2	DLL1->NOTCH2	TMEM163->HIST	0.999999999972548	dementia
AIF1:HLA-F->IFI44L:LILRB1	0.0003488530824696	0.0012870975938371	0.271038563151742	0.786361372828926	AIF1	HLA-F	IFI44L	LILRB1	HLA-F->LILRB1	AIF1->IFI44L	0.9655024384345452	dementia
HSPA1A:HGF->HSPA1A:NRP1	0.0003488021152683	0.004783293470051	0.0729209105509147	0.941869054026678	HSPA1A	HGF	HSPA1A	NRP1	HGF->NRP1	HSPA1A->HSPA1A	0.999999999961099	dementia
TMEM163:FGF20->HIST:FGFR1	0.0003486748955578	0.0032460642661887	0.107414661869043	0.914460023312995	TMEM163	FGF20	HIST	FGFR1	FGF20->FGFR1	TMEM163->HIST	0.999999999972548	dementia
CCL3:SEMA4A->HIF1A:PLXNB2	0.0003486649833836	0.0004428588583474	0.787304977221639	0.431103356767689	CCL3	SEMA4A	HIF1A	PLXNB2	SEMA4A->PLXNB2	CCL3->HIF1A	0.999999999977921	dementia
TMEM163:PTMA->FRMD4A:VIPR1	0.0003486472457192	0.0004523275046475	0.770784978001624	0.440834392712937	TMEM163	PTMA	FRMD4A	VIPR1	PTMA->VIPR1	TMEM163->FRMD4A	0.7970089134480668	dementia
FRMD4A:APP->HIST:NCSTN	0.0003485544280275	0.0045627591009276	0.0763911528786761	0.939107908019745	FRMD4A	APP	HIST	NCSTN	APP->NCSTN	FRMD4A->HIST	0.9797084378777416	dementia
HIST:GNAS->CD163:ADRB2	0.000348264629515	0.0009975258205261	0.349128435924981	0.726992889352361	HIST	GNAS	CD163	ADRB2	GNAS->ADRB2	HIST->CD163	0.95562592757153	dementia
FRMD4A:F11R->MKI67:ITGAL_ITGB2	0.0003482236890836	0.0019190054686772	0.18146049855903	0.856006135974088	FRMD4A	F11R	MKI67	ITGAL_ITGB2	F11R->ITGAL_ITGB2	FRMD4A->MKI67	0.9609650277999142	dementia
HIF1A:TNF->FRMD4A:NOTCH1	0.0003481997282951	0.0442171311960165	0.0078747697753524	0.993716907714288	HIF1A	TNF	FRMD4A	NOTCH1	TNF->NOTCH1	HIF1A->FRMD4A	0.999999999854309	dementia
FRMD4A:PSEN1->TMEM163:CD44	0.0003479306787372	0.0019010623948012	0.183019073802489	0.854783052658739	FRMD4A	PSEN1	TMEM163	CD44	PSEN1->CD44	FRMD4A->TMEM163	0.9555248293456896	dementia
CD163:HMGB1->MKI67:THBD	0.0003479055306814	0.0006559643465843	0.53037262237358	0.595853604006695	CD163	HMGB1	MKI67	THBD	HMGB1->THBD	CD163->MKI67	0.964964858951046	dementia
CCL3:PDCD1LG2->IFI44L:RGMB	0.0003477799367112	0.0012863239173645	0.2703673095217	0.786877687105796	CCL3	PDCD1LG2	IFI44L	RGMB	PDCD1LG2->RGMB	CCL3->IFI44L	0.9667013192538167	dementia
HIST:TNFSF13B->ERN1:TFRC	0.0003477481463637	0.0012644821523969	0.275012301047147	0.783306787701379	HIST	TNFSF13B	ERN1	TFRC	TNFSF13B->TFRC	HIST->ERN1	0.9257262036470842	dementia
GPNMB:ARF6->AIF1:SMAP1	0.0003477225256247	0.0021505092884342	0.161693105672632	0.871547533973936	GPNMB	ARF6	AIF1	SMAP1	ARF6->SMAP1	GPNMB->AIF1	0.999577328034866	dementia
HIST:PSEN1->HSPA1A:CD44	0.0003477155412226	0.0016403682099063	0.211974079430916	0.83212725642559	HIST	PSEN1	HSPA1A	CD44	PSEN1->CD44	HIST->HSPA1A	0.9985277270589	dementia
HSPA1A:LGALS9->FRMD4A:MET	0.0003477101986223	0.0013388203753467	0.259713853348195	0.795084505813899	HSPA1A	LGALS9	FRMD4A	MET	LGALS9->MET	HSPA1A->FRMD4A	0.992705590243932	dementia
HSPA1A:LGALS9->MKI67:PTPRC	0.0003476891729909	0.002543720689803	0.136685279317311	0.89127956571808	HSPA1A	LGALS9	MKI67	PTPRC	LGALS9->PTPRC	HSPA1A->MKI67	0.999999999962709	dementia
HSPA1A:SPP1->AIF1:PTGER4	0.0003476172892439	0.0006848627764605	0.507572175320351	0.611753408108937	HSPA1A	SPP1	AIF1	PTGER4	SPP1->PTGER4	HSPA1A->AIF1	0.9160927876726852	dementia
ERN1:GNAI2->HIF1A:UNC5B	0.0003473458454335	0.006117722530478	0.0567769858314212	0.954722847004227	ERN1	GNAI2	HIF1A	UNC5B	GNAI2->UNC5B	ERN1->HIF1A	0.99999999980449	dementia
CD163:HLA-DQA2->GPNMB:CD4	0.0003471770031441	0.0020136087458822	0.17241532341084	0.863111026232144	CD163	HLA-DQA2	GPNMB	CD4	HLA-DQA2->CD4	CD163->GPNMB	0.9609050284277002	dementia
HIF1A:COL4A3->PICALM:CD93	0.0003470225298346	0.0017534680892705	0.197906384472075	0.843118308891175	HIF1A	COL4A3	PICALM	CD93	COL4A3->CD93	HIF1A->PICALM	0.9610854796825328	dementia
IFI44L:WNT5A->CD163:ADRB2	0.0003469352879489	0.0007625203496017	0.454984956309873	0.64912006167044	IFI44L	WNT5A	CD163	ADRB2	WNT5A->ADRB2	IFI44L->CD163	0.9635367010170592	dementia
PICALM:TNF->HIST:TRAF2	0.0003469330094743	0.0018532572224387	0.187201757680378	0.851502446771954	PICALM	TNF	HIST	TRAF2	TNF->TRAF2	PICALM->HIST	0.991920621670376	dementia
TMEM163:ANGPT2->TMEM163:ITGA5_ITGB1	0.0003468389250262	0.0129276899285783	0.0268291494414286	0.97859600368973	TMEM163	ANGPT2	TMEM163	ITGA5_ITGB1	ANGPT2->ITGA5_ITGB1	TMEM163->TMEM163	0.9995583674635364	dementia
HIF1A:LGALS9->HSPA1A:CD44	0.0003467595235916	0.0008264395144298	0.419582458894024	0.674790504795439	HIF1A	LGALS9	HSPA1A	CD44	LGALS9->CD44	HIF1A->HSPA1A	0.999999999979967	dementia
HIF1A:EFNB2->HSPA1A:PECAM1	0.0003467125170402	0.0008313557518873	0.417044708301051	0.676645706441454	HIF1A	EFNB2	HSPA1A	PECAM1	EFNB2->PECAM1	HIF1A->HSPA1A	0.999999999979967	dementia
IFI44L:MTMR4->TMEM163:SMAD3	0.0003466842186995	0.0049902916924829	0.0694717343320387	0.944614131015222	IFI44L	MTMR4	TMEM163	SMAD3	MTMR4->SMAD3	IFI44L->TMEM163	0.999999999965492	dementia
FRMD4A:FSTL5->FRMD4A:IL6R	0.0003465824923313	0.0015762336461642	0.219880151127822	0.82596449513652	FRMD4A	FSTL5	FRMD4A	IL6R	FSTL5->IL6R	FRMD4A->FRMD4A	0.9900256645350312	dementia
TMEM163:POMC->HIST:TSHR	0.0003464032009613	0.0004831383084542	0.716985581353867	0.473382993458485	TMEM163	POMC	HIST	TSHR	POMC->TSHR	TMEM163->HIST	0.9410755352958896	dementia
IFI44L:GDF15->CD163:TGFBR2	0.0003461609674771	0.0006461314762747	0.535743854289439	0.592135590457993	IFI44L	GDF15	CD163	TGFBR2	GDF15->TGFBR2	IFI44L->CD163	0.9635367010170592	dementia
HIST:TGFB2->HIF1A:ACVR1_TGFBR2	0.0003460611403451	0.0011033588569507	0.31364332480323	0.753791950259938	HIST	TGFB2	HIF1A	ACVR1_TGFBR2	TGFB2->ACVR1_TGFBR2	HIST->HIF1A	0.9821119113561412	dementia
HIST:TGFB2->HIF1A:ACVR1_TGFBR1_TGFBR2	0.0003460611403451	0.0011033588569507	0.31364332480323	0.753791950259938	HIST	TGFB2	HIF1A	ACVR1_TGFBR1_TGFBR2	TGFB2->ACVR1_TGFBR1_TGFBR2	HIST->HIF1A	0.9821119113561412	dementia
MKI67:GNAI2->PICALM:C5AR1	0.0003457123393852	0.0011341250837287	0.304827346070674	0.760497652951278	MKI67	GNAI2	PICALM	C5AR1	GNAI2->C5AR1	MKI67->PICALM	0.987451144914191	dementia
MKI67:JAG2->HSPA1A:NOTCH2	0.0003456838659506	0.0016175489184387	0.213708446162056	0.830774424420896	MKI67	JAG2	HSPA1A	NOTCH2	JAG2->NOTCH2	MKI67->HSPA1A	0.994144988734272	dementia
AIF1:WNT5A->TMEM163:ADRB2	0.0003456667951812	0.0030162358080704	0.114602046118655	0.908760557828987	AIF1	WNT5A	TMEM163	ADRB2	WNT5A->ADRB2	AIF1->TMEM163	0.97680692134514	dementia
MKI67:APOE->ERN1:LRP8	0.0003456175062332	0.0015857087182573	0.217957751164427	0.827462029703048	MKI67	APOE	ERN1	LRP8	APOE->LRP8	MKI67->ERN1	0.9603730698521727	dementia
CCL3:FARP2->MKI67:PLXNA1	0.0003452606082473	0.0007727541753977	0.446792290794931	0.655025038043416	CCL3	FARP2	MKI67	PLXNA1	FARP2->PLXNA1	CCL3->MKI67	0.9981962081361954	dementia
CCL3:B2M->MKI67:CD247	0.0003451118317468	0.0023547296721578	0.146561125817294	0.883478439361961	CCL3	B2M	MKI67	CD247	B2M->CD247	CCL3->MKI67	0.999999999948493	dementia
MKI67:FADD->CCL3:FAS	0.0003450950584662	0.0023546153072667	0.146561120791677	0.883478443328987	MKI67	FADD	CCL3	FAS	FADD->FAS	MKI67->CCL3	0.999999999991347	dementia
TMEM163:FARP2->ERN1:PLXNA4	0.0003448911718949	0.0004212835206335	0.818667607449325	0.412976082672809	TMEM163	FARP2	ERN1	PLXNA4	FARP2->PLXNA4	TMEM163->ERN1	0.7894210712589164	dementia
HIST:SLIT2->CCL3:PLXNA1	0.000344874617888	0.0029683980689098	0.116182065168471	0.907508250409473	HIST	SLIT2	CCL3	PLXNA1	SLIT2->PLXNA1	HIST->CCL3	0.999999999969048	dementia
CD163:CD14->MKI67:ITGA4	0.0003447631806414	0.000826617922272	0.417076827579349	0.676622213612466	CD163	CD14	MKI67	ITGA4	CD14->ITGA4	CD163->MKI67	0.964964858951046	dementia
CCL3:NECTIN3->HSPA1A:CADM1	0.0003447420132509	0.0040440605835072	0.0852465006723453	0.932065422906431	CCL3	NECTIN3	HSPA1A	CADM1	NECTIN3->CADM1	CCL3->HSPA1A	0.999999999947298	dementia
PICALM:VEGFA->CCL3:ITGB1	0.0003446277429634	0.0023514391520328	0.146560349080465	0.883479052487809	PICALM	VEGFA	CCL3	ITGB1	VEGFA->ITGB1	PICALM->CCL3	0.9966389521888888	dementia
TMEM163:IL16->IFI44L:CCR5	0.0003445524452421	0.0005829740953849	0.591025309648798	0.554503462843468	TMEM163	IL16	IFI44L	CCR5	IL16->CCR5	TMEM163->IFI44L	0.999999999983884	dementia
ERN1:TGFB2->PICALM:ENG	0.0003445286259409	0.001828608699703	0.188410252011227	0.850555063673893	ERN1	TGFB2	PICALM	ENG	TGFB2->ENG	ERN1->PICALM	0.9969685153994974	dementia
CD163:CALM1->ERN1:VIPR1	0.0003444514749945	0.001020480261565	0.337538596254918	0.735710921858295	CD163	CALM1	ERN1	VIPR1	CALM1->VIPR1	CD163->ERN1	0.99999999999807	dementia
GPNMB:POMC->PICALM:TSHR	0.0003443537689841	0.0007504335091336	0.458873124391404	0.646325279434645	GPNMB	POMC	PICALM	TSHR	POMC->TSHR	GPNMB->PICALM	0.842757472203998	dementia
HIF1A:SLIT2->IFI44L:ROBO2	0.0003443481857998	0.0014817362882605	0.232395054726009	0.816231189555186	HIF1A	SLIT2	IFI44L	ROBO2	SLIT2->ROBO2	HIF1A->IFI44L	0.959552271641562	dementia
HSPA1A:SELPLG->PICALM:SELL	0.0003442692294545	0.0016620422974297	0.207136262408571	0.835903442860463	HSPA1A	SELPLG	PICALM	SELL	SELPLG->SELL	HSPA1A->PICALM	0.99999999997738	dementia
HIST:LGALS8->GPNMB:ITGA3	0.0003440496153388	0.0009714639419903	0.354155826549752	0.723222106182419	HIST	LGALS8	GPNMB	ITGA3	LGALS8->ITGA3	HIST->GPNMB	0.9196127370803876	dementia
IFI44L:FARP2->TMEM163:PLXNA2	0.0003436627444785	0.0052847363729561	0.0650293070884662	0.948150665950942	IFI44L	FARP2	TMEM163	PLXNA2	FARP2->PLXNA2	IFI44L->TMEM163	0.999999999965492	dementia
HIF1A:ADAM10->TMEM163:CD44	0.0003435948163219	0.0010550596032454	0.325663891655992	0.74467866639521	HIF1A	ADAM10	TMEM163	CD44	ADAM10->CD44	HIF1A->TMEM163	0.970540505299597	dementia
HIF1A:PLAU->IFI44L:ST14	0.0003435845798883	0.0009214073746085	0.372891067899613	0.709229520140838	HIF1A	PLAU	IFI44L	ST14	PLAU->ST14	HIF1A->IFI44L	0.9558441014847744	dementia
GPNMB:MFGE8->MKI67:ITGB5	0.0003435768326485	0.0017564061329047	0.195613546441185	0.844912656595246	GPNMB	MFGE8	MKI67	ITGB5	MFGE8->ITGB5	GPNMB->MKI67	0.999999999953452	dementia
CCL3:PDCD1LG2->HIF1A:PDCD2	0.0003434785785269	0.0013330006823137	0.25767322033978	0.79665911541687	CCL3	PDCD1LG2	HIF1A	PDCD2	PDCD1LG2->PDCD2	CCL3->HIF1A	0.999999999977921	dementia
ERN1:PROS1->FRMD4A:AXL	0.0003434295955975	0.0004622885480568	0.742890121421065	0.457548206966446	ERN1	PROS1	FRMD4A	AXL	PROS1->AXL	ERN1->FRMD4A	0.8842089406820609	dementia
IFI44L:ICAM1->IFI44L:ITGAX_ITGB2	0.0003432443971283	0.0006832019229384	0.502405490388712	0.615382317748858	IFI44L	ICAM1	IFI44L	ITGAX_ITGB2	ICAM1->ITGAX_ITGB2	IFI44L->IFI44L	0.9411728668847164	dementia
CD163:TLN1->FRMD4A:ITGB5	0.0003431510729632	0.0300611167880655	0.0114151139288186	0.990892254634015	CD163	TLN1	FRMD4A	ITGB5	TLN1->ITGB5	CD163->FRMD4A	0.999999999874527	dementia
IFI44L:AFDN->IFI44L:EPHB3	0.0003431452767826	0.0006748070191013	0.508508754457794	0.61109660119487	IFI44L	AFDN	IFI44L	EPHB3	AFDN->EPHB3	IFI44L->IFI44L	0.9411728668847164	dementia
AIF1:ADAM15->CD163:ITGA9	0.0003430787131006	0.00232527486577	0.14754329397829	0.882703209974884	AIF1	ADAM15	CD163	ITGA9	ADAM15->ITGA9	AIF1->CD163	0.9921306177254082	dementia
AIF1:GNAI2->HIST:TBXA2R	0.0003430470933876	0.0009011025932056	0.380697043793021	0.70342806269816	AIF1	GNAI2	HIST	TBXA2R	GNAI2->TBXA2R	AIF1->HIST	0.9420840405705924	dementia
HIF1A:VEGFA->ERN1:NRP2	0.0003429673591027	0.0004119605601253	0.832524742170474	0.405112818414018	HIF1A	VEGFA	ERN1	NRP2	VEGFA->NRP2	HIF1A->ERN1	0.8618658656650293	dementia
AIF1:IL16->CCL3:CD9	0.000342881793341	0.0019019594229804	0.18027818532727	0.856934180670568	AIF1	IL16	CCL3	CD9	IL16->CD9	AIF1->CCL3	0.99999999999362	dementia
CCL3:CALM3->HSPA1A:INSR	0.0003428454475828	0.0006179536993036	0.554807662724879	0.579026225308143	CCL3	CALM3	HSPA1A	INSR	CALM3->INSR	CCL3->HSPA1A	0.9941281695969134	dementia
HIF1A:RTN4->PICALM:LINGO1	0.0003428342475667	0.0032083793213796	0.106855896147385	0.914903302563258	HIF1A	RTN4	PICALM	LINGO1	RTN4->LINGO1	HIF1A->PICALM	0.9746422284389704	dementia
CCL3:THBS4->PICALM:CD47	0.0003426432242332	0.0002205841046069	1.55334503745731	0.120340726059335	CCL3	THBS4	PICALM	CD47	THBS4->CD47	CCL3->PICALM	0.83808767088176	dementia
CD163:GRN->TMEM163:EGFR	0.0003425808839586	0.0073532473625422	0.0465890601890742	0.962840751268076	CD163	GRN	TMEM163	EGFR	GRN->EGFR	CD163->TMEM163	0.999999999899963	dementia
PICALM:JAM2->CCL3:ITGA4_ITGB1	0.0003425471300696	0.0016255851954092	0.210722348503789	0.833103934570108	PICALM	JAM2	CCL3	ITGA4_ITGB1	JAM2->ITGA4_ITGB1	PICALM->CCL3	0.994019200293639	dementia
ERN1:SEMA4D->AIF1:PLXNB2	0.0003424832827728	0.000906520190956	0.377799949951112	0.705579210901822	ERN1	SEMA4D	AIF1	PLXNB2	SEMA4D->PLXNB2	ERN1->AIF1	0.9608185862893256	dementia
FRMD4A:JAG2->HIST:NOTCH2	0.0003424393575578	0.0022640125244942	0.151253296460601	0.87977590935848	FRMD4A	JAG2	HIST	NOTCH2	JAG2->NOTCH2	FRMD4A->HIST	0.9675722313947416	dementia
CD163:HLA-B->HIF1A:LILRA1	0.0003420537149369	0.0016233520664529	0.210708275798953	0.833114916435043	CD163	HLA-B	HIF1A	LILRA1	HLA-B->LILRA1	CD163->HIF1A	0.929884606063064	dementia
AIF1:NECTIN3->TMEM163:CADM1	0.0003420270902617	0.0062906071182704	0.0543710779947374	0.956639521175551	AIF1	NECTIN3	TMEM163	CADM1	NECTIN3->CADM1	AIF1->TMEM163	0.9975854055100628	dementia
TMEM163:S100A8->GPNMB:CD36	0.0003419842136994	0.0015586112446464	0.219415980010456	0.826326023057156	TMEM163	S100A8	GPNMB	CD36	S100A8->CD36	TMEM163->GPNMB	0.9378353939177232	dementia
MKI67:TGFB1->IFI44L:ACVR1_TGFBR1_TGFBR2	0.0003419294110444	0.0045108967496368	0.0758007620263032	0.939577609861786	MKI67	TGFB1	IFI44L	ACVR1_TGFBR1_TGFBR2	TGFB1->ACVR1_TGFBR1_TGFBR2	MKI67->IFI44L	0.9790356452321468	dementia
MKI67:TGFB1->IFI44L:ACVR1_TGFBR2	0.0003419294110444	0.0045108967496368	0.0758007620263032	0.939577609861786	MKI67	TGFB1	IFI44L	ACVR1_TGFBR2	TGFB1->ACVR1_TGFBR2	MKI67->IFI44L	0.9790356452321468	dementia
IFI44L:APP->AIF1:TSPAN15	0.0003417841124002	0.0008950548378042	0.381858292882567	0.702566477647302	IFI44L	APP	AIF1	TSPAN15	APP->TSPAN15	IFI44L->AIF1	0.999999999950129	dementia
CD163:LGALS9->CCL3:COLEC12	0.0003417522164853	0.0010108246137526	0.338092495805577	0.735293485407823	CD163	LGALS9	CCL3	COLEC12	LGALS9->COLEC12	CD163->CCL3	0.976778061403499	dementia
MKI67:HLA-B->CD163:LILRA1	0.0003417022885425	0.0007506901690402	0.455184179352507	0.64897674127115	MKI67	HLA-B	CD163	LILRA1	HLA-B->LILRA1	MKI67->CD163	0.999999999980883	dementia
HIF1A:HLA-DQB1->HIST:LAG3	0.0003416019642605	0.0009994837654391	0.341778402083882	0.732517664504432	HIF1A	HLA-DQB1	HIST	LAG3	HLA-DQB1->LAG3	HIF1A->HIST	0.985282682081297	dementia
CCL3:PLAU->GPNMB:LRP1	0.0003414570114934	0.0015445173699263	0.221076834836568	0.825032607131053	CCL3	PLAU	GPNMB	LRP1	PLAU->LRP1	CCL3->GPNMB	0.9988366248242294	dementia
FRMD4A:FBN1->TMEM163:ITGB1	0.0003413991318747	0.0004244391805805	0.804353479826764	0.42119285972662	FRMD4A	FBN1	TMEM163	ITGB1	FBN1->ITGB1	FRMD4A->TMEM163	0.7756865569158866	dementia
HIST:TNFSF9->PICALM:HLA-DPA1	0.0003413832943805	0.003478142183371	0.0981510462719834	0.921812354106217	HIST	TNFSF9	PICALM	HLA-DPA1	TNFSF9->HLA-DPA1	HIST->PICALM	0.999999999969773	dementia
ERN1:ADM->AIF1:ADRB2	0.000341342344409	0.0225236312143634	0.01515485408016	0.987908638746346	ERN1	ADM	AIF1	ADRB2	ADM->ADRB2	ERN1->AIF1	0.999999999946354	dementia
PICALM:GNAI2->TMEM163:EGFR	0.0003413236827596	0.003817853873077	0.0894019766357902	0.928762452635527	PICALM	GNAI2	TMEM163	EGFR	GNAI2->EGFR	PICALM->TMEM163	0.9948240022307449	dementia
MKI67:LAMA1->CD163:ITGA9_ITGB1	0.0003412857675348	0.000998562238867	0.341777161453694	0.732518598225141	MKI67	LAMA1	CD163	ITGA9_ITGB1	LAMA1->ITGA9_ITGB1	MKI67->CD163	0.999999999980883	dementia
HSPA1A:LGALS9->AIF1:HAVCR2	0.0003412462304204	0.0100401536697689	0.0339881481543355	0.972886601644672	HSPA1A	LGALS9	AIF1	HAVCR2	LGALS9->HAVCR2	HSPA1A->AIF1	0.9884113878411296	dementia
GPNMB:CD22->AIF1:PTPRC	0.0003411665942656	0.0087998356391546	0.0387696552816968	0.969074038214671	GPNMB	CD22	AIF1	PTPRC	CD22->PTPRC	GPNMB->AIF1	0.999577328034866	dementia
GPNMB:FGF2->GPNMB:CD44	0.0003410134349165	0.007364849397545	0.0463028388646022	0.963068876651288	GPNMB	FGF2	GPNMB	CD44	FGF2->CD44	GPNMB->GPNMB	0.9879128385679372	dementia
HIST:WNT3->CD163:RYK	0.0003409633830758	0.0017006593766509	0.200488932561709	0.841098212820359	HIST	WNT3	CD163	RYK	WNT3->RYK	HIST->CD163	0.983959905019146	dementia
PICALM:GNAI2->CCL3:UNC5B	0.0003409232687126	0.0022946742255778	0.148571533559122	0.881891736597675	PICALM	GNAI2	CCL3	UNC5B	GNAI2->UNC5B	PICALM->CCL3	0.9966389521888888	dementia
IFI44L:HMGB1->AIF1:THBD	0.0003408503312704	0.0012920314797589	0.263809618117058	0.791926622866446	IFI44L	HMGB1	AIF1	THBD	HMGB1->THBD	IFI44L->AIF1	0.999999999950129	dementia
FRMD4A:FGF2->HIF1A:FGFR1	0.0003408492440844	0.0016886750019495	0.20184419363757	0.840038531001102	FRMD4A	FGF2	HIF1A	FGFR1	FGF2->FGFR1	FRMD4A->HIF1A	0.9580478260102404	dementia
IFI44L:COL18A1->CCL3:ITGA5	0.0003408130331138	0.0005196613949595	0.655836736035308	0.511929176958654	IFI44L	COL18A1	CCL3	ITGA5	COL18A1->ITGA5	IFI44L->CCL3	0.9856881959861804	dementia
TMEM163:LGALS1->PICALM:ITGB1	0.0003407972855753	0.0012005735495129	0.283862063855733	0.776516089753726	TMEM163	LGALS1	PICALM	ITGB1	LGALS1->ITGB1	TMEM163->PICALM	0.952782937077018	dementia
CCL3:EFNB1->PICALM:EPHB2	0.0003406704777686	0.001666072722684	0.20447515473382	0.837982205486039	CCL3	EFNB1	PICALM	EPHB2	EFNB1->EPHB2	CCL3->PICALM	0.9656393127015076	dementia
HIST:PLAU->MKI67:IGF2R	0.0003406479887475	0.0023244494132409	0.146549968696697	0.8834872463658	HIST	PLAU	MKI67	IGF2R	PLAU->IGF2R	HIST->MKI67	0.999999996559214	dementia
MKI67:APP->HIST:AGER	0.0003406479887475	0.0023244494132409	0.146549968696697	0.8834872463658	MKI67	APP	HIST	AGER	APP->AGER	MKI67->HIST	0.999999999990988	dementia
GPNMB:CALM1->HIST:FAS	0.0003406034589186	0.0006220860196737	0.54751826619932	0.584022724775481	GPNMB	CALM1	HIST	FAS	CALM1->FAS	GPNMB->HIST	0.9022051299558274	dementia
IFI44L:PLAU->GPNMB:ITGA5	0.0003405067342503	0.0056480762914279	0.0602872051794225	0.951926892198204	IFI44L	PLAU	GPNMB	ITGA5	PLAU->ITGA5	IFI44L->GPNMB	0.999999999987375	dementia
PICALM:CALR->HSPA1A:SCARF1	0.0003402860686052	0.003504750405351	0.0970928109704161	0.922652689903473	PICALM	CALR	HSPA1A	SCARF1	CALR->SCARF1	PICALM->HSPA1A	0.999999999983365	dementia
FRMD4A:CXCL12->HSPA1A:ITGB1	0.0003402335219281	0.0008007462549108	0.424895551919924	0.670912817382172	FRMD4A	CXCL12	HSPA1A	ITGB1	CXCL12->ITGB1	FRMD4A->HSPA1A	0.9469753749971288	dementia
TMEM163:LRPAP1->IFI44L:VLDLR	0.0003401081928554	0.0011499362189145	0.29576265819025	0.767411342236789	TMEM163	LRPAP1	IFI44L	VLDLR	LRPAP1->VLDLR	TMEM163->IFI44L	0.999999999983884	dementia
FRMD4A:WNT2B->HIST:FZD2_LRP6	0.0003400923061957	0.0004406440568014	0.771807314648496	0.440228558802305	FRMD4A	WNT2B	HIST	FZD2_LRP6	WNT2B->FZD2_LRP6	FRMD4A->HIST	0.8940398137575223	dementia
GPNMB:HEBP1->GPNMB:FPR3	0.0003399391421357	0.0045264146736747	0.0751011930287251	0.940134198607808	GPNMB	HEBP1	GPNMB	FPR3	HEBP1->FPR3	GPNMB->GPNMB	0.973247654301498	dementia
TMEM163:EFNB2->HIST:PECAM1	0.0003398579766787	0.0007483200728813	0.454161245962705	0.649712774029359	TMEM163	EFNB2	HIST	PECAM1	EFNB2->PECAM1	TMEM163->HIST	0.9953816872316086	dementia
CCL3:SEMA4A->PICALM:NRP1_PLXNA2	0.0003398242929903	0.0004491903650407	0.756526229051163	0.449333752619877	CCL3	SEMA4A	PICALM	NRP1_PLXNA2	SEMA4A->NRP1_PLXNA2	CCL3->PICALM	0.8750668263272952	dementia
HIF1A:TNFSF14->GPNMB:LTBR	0.0003396716251695	0.0007299659998553	0.465325268898679	0.641698541793082	HIF1A	TNFSF14	GPNMB	LTBR	TNFSF14->LTBR	HIF1A->GPNMB	0.924767162918156	dementia
ERN1:GNAI2->AIF1:UNC5B	0.0003393992709053	0.0012089161983205	0.280746731143878	0.778904663299267	ERN1	GNAI2	AIF1	UNC5B	GNAI2->UNC5B	ERN1->AIF1	0.9608185862893256	dementia
HSPA1A:CALM3->MKI67:ESR1	0.0003393467366937	0.0013159863866027	0.257864929415985	0.796511151980343	HSPA1A	CALM3	MKI67	ESR1	CALM3->ESR1	HSPA1A->MKI67	0.999999999962709	dementia
HIST:IL16->MKI67:CD9	0.0003392843776221	0.0067008935126304	0.0506327069640309	0.959618199853579	HIST	IL16	MKI67	CD9	IL16->CD9	HIST->MKI67	0.999999996559214	dementia
HSPA1A:LAMB2->CD163:ITGA9_ITGB1	0.0003392591661335	0.000808667263595	0.419528749841207	0.674829747939812	HSPA1A	LAMB2	CD163	ITGA9_ITGB1	LAMB2->ITGA9_ITGB1	HSPA1A->CD163	0.999999999946263	dementia
CCL3:FAM3C->CD163:ADGRG5	0.0003392138284788	0.0013710573175774	0.24741039206019	0.804590632441163	CCL3	FAM3C	CD163	ADGRG5	FAM3C->ADGRG5	CCL3->CD163	0.9740998229807012	dementia
HIST:CALR->AIF1:SCARF1	0.0003392004739038	0.0049002492439361	0.0692210655047038	0.944813655475773	HIST	CALR	AIF1	SCARF1	CALR->SCARF1	HIST->AIF1	0.999999999993301	dementia
HIST:PSEN1->MKI67:CD44	0.0003391702499344	0.0009198915840792	0.368706764801989	0.712346305902398	HIST	PSEN1	MKI67	CD44	PSEN1->CD44	HIST->MKI67	0.9813822445369456	dementia
MKI67:GNAI2->HIF1A:ADCY9	0.0003391673013521	0.0024839146747825	0.136545471869649	0.891390079790847	MKI67	GNAI2	HIF1A	ADCY9	GNAI2->ADCY9	MKI67->HIF1A	0.999999999975195	dementia
CCL3:NUCB2->HIF1A:ERAP1	0.000339122810568	0.0011548947645613	0.293639577366039	0.769033329907207	CCL3	NUCB2	HIF1A	ERAP1	NUCB2->ERAP1	CCL3->HIF1A	0.999999999977921	dementia
MKI67:LAMA1->AIF1:ITGA9_ITGB1	0.0003390252509225	0.0007431056253538	0.456227539336866	0.64822636390493	MKI67	LAMA1	AIF1	ITGA9_ITGB1	LAMA1->ITGA9_ITGB1	MKI67->AIF1	0.972953805982689	dementia
CD163:LRPAP1->HIF1A:VLDLR	0.0003389448690279	0.0008076384208797	0.41967402771495	0.674723601010165	CD163	LRPAP1	HIF1A	VLDLR	LRPAP1->VLDLR	CD163->HIF1A	0.8903383040530045	dementia
TMEM163:RTN4->FRMD4A:LINGO1	0.0003388432154794	0.0045520967783312	0.0744367336591693	0.940662880631669	TMEM163	RTN4	FRMD4A	LINGO1	RTN4->LINGO1	TMEM163->FRMD4A	0.9824701197708544	dementia
MKI67:FN1->CD163:CD44	0.000338798358061	0.001009392556734	0.335645785973795	0.737137992740374	MKI67	FN1	CD163	CD44	FN1->CD44	MKI67->CD163	0.999999999980883	dementia
FRMD4A:CALCB->FRMD4A:GPR84	0.0003385304709066	0.0015659112440279	0.216187521609342	0.828841579881676	FRMD4A	CALCB	FRMD4A	GPR84	CALCB->GPR84	FRMD4A->FRMD4A	0.9900256645350312	dementia
MKI67:CALM1->GPNMB:FAS	0.0003385055401378	0.0027035596770567	0.125207349040778	0.900359399338861	MKI67	CALM1	GPNMB	FAS	CALM1->FAS	MKI67->GPNMB	0.999999999968977	dementia
TMEM163:TNF->HIF1A:TNFRSF1B	0.0003384910110869	0.004370329550713	0.0774520564545764	0.938263930053262	TMEM163	TNF	HIF1A	TNFRSF1B	TNF->TNFRSF1B	TMEM163->HIF1A	0.999999999991776	dementia
PICALM:JAG2->MKI67:NOTCH2	0.0003382747704821	0.0009897871311958	0.341765173359451	0.732527620702	PICALM	JAG2	MKI67	NOTCH2	JAG2->NOTCH2	PICALM->MKI67	0.9861016380941664	dementia
AIF1:CD99->TMEM163:CD81	0.000338091691257	0.0143288115398202	0.0235952360959964	0.981175472139486	AIF1	CD99	TMEM163	CD81	CD99->CD81	AIF1->TMEM163	0.999363081121596	dementia
GPNMB:LGALS1->IFI44L:ITGB1	0.0003380549166958	0.0023071321938166	0.146526028114865	0.883506144193112	GPNMB	LGALS1	IFI44L	ITGB1	LGALS1->ITGB1	GPNMB->IFI44L	0.999999999999913	dementia
HIF1A:ANOS1->IFI44L:FGFR1	0.0003380503774716	0.0008404872306899	0.40220763044098	0.687531227068768	HIF1A	ANOS1	IFI44L	FGFR1	ANOS1->FGFR1	HIF1A->IFI44L	0.9548622423785148	dementia
PICALM:ADAM10->HIF1A:CD44	0.0003379318725253	0.0284785145156402	0.011866204339406	0.990532360947446	PICALM	ADAM10	HIF1A	CD44	ADAM10->CD44	PICALM->HIF1A	0.999999999992034	dementia
FRMD4A:FAM3C->AIF1:ADGRG5	0.0003379207483075	0.0026139682733903	0.129274999910107	0.897140052603662	FRMD4A	FAM3C	AIF1	ADGRG5	FAM3C->ADGRG5	FRMD4A->AIF1	0.9724555138098954	dementia
HSPA1A:MFNG->GPNMB:NOTCH2	0.0003372876501781	0.0007507575624316	0.449263073801987	0.653241892169464	HSPA1A	MFNG	GPNMB	NOTCH2	MFNG->NOTCH2	HSPA1A->GPNMB	0.9281801184536204	dementia
HIST:TGFB1->HIF1A:VASN	0.0003372272937759	0.0006192177385022	0.544602121043259	0.586027195650566	HIST	TGFB1	HIF1A	VASN	TGFB1->VASN	HIST->HIF1A	0.9821119113561412	dementia
IFI44L:PSEN1->HSPA1A:CD44	0.0003372230276402	0.0009449560187221	0.356866373629014	0.72119184428638	IFI44L	PSEN1	HSPA1A	CD44	PSEN1->CD44	IFI44L->HSPA1A	0.9519294728749076	dementia
IFI44L:PROS1->HIST:MERTK	0.000337176197879	0.021397350099111	0.0157578483465147	0.987427576404295	IFI44L	PROS1	HIST	MERTK	PROS1->MERTK	IFI44L->HIST	0.9985607599981192	dementia
HSPA1A:HBEGF->CCL3:CD9	0.0003369915101811	0.0012127736995528	0.27786841873746	0.781113367746775	HSPA1A	HBEGF	CCL3	CD9	HBEGF->CD9	HSPA1A->CCL3	0.999999999968396	dementia
CCL3:SELPLG->HIF1A:ITGB2	0.0003369245896705	0.0016667340257922	0.202146583952037	0.83980213078727	CCL3	SELPLG	HIF1A	ITGB2	SELPLG->ITGB2	CCL3->HIF1A	0.999999999977921	dementia
IFI44L:IL16->HIF1A:GRIN2D	0.0003369025066868	0.000927754632823	0.363137509388356	0.716502165916619	IFI44L	IL16	HIF1A	GRIN2D	IL16->GRIN2D	IFI44L->HIF1A	0.9571081238576724	dementia
GPNMB:CALR->HIF1A:ITGAV	0.000336802253824	0.0119645742581553	0.0281499572451932	0.977542549721769	GPNMB	CALR	HIF1A	ITGAV	CALR->ITGAV	GPNMB->HIF1A	0.999999999900255	dementia
HIST:COL18A1->CCL3:PTPRS	0.000336677156355	0.0029039131174896	0.115939128594221	0.907700784650198	HIST	COL18A1	CCL3	PTPRS	COL18A1->PTPRS	HIST->CCL3	0.999999999969048	dementia
HSPA1A:NRG2->HIST:NRP2	0.0003366365638535	0.0013440219435394	0.250469544393735	0.802224254266066	HSPA1A	NRG2	HIST	NRP2	NRG2->NRP2	HSPA1A->HIST	0.999999999968253	dementia
FRMD4A:SPON1->HSPA1A:LRP8	0.0003365980450451	0.0011030441992372	0.305153723919568	0.760249075421984	FRMD4A	SPON1	HSPA1A	LRP8	SPON1->LRP8	FRMD4A->HSPA1A	0.9802196200872282	dementia
CCL3:VWF->AIF1:ITGB1	0.0003364863768615	0.001690847992418	0.199004510381981	0.842259216387065	CCL3	VWF	AIF1	ITGB1	VWF->ITGB1	CCL3->AIF1	0.999999999996409	dementia
HSPA1A:ANGPTL2->HIF1A:LILRB2	0.0003364525646962	0.0022929551133634	0.146733166617769	0.883342638764572	HSPA1A	ANGPTL2	HIF1A	LILRB2	ANGPTL2->LILRB2	HSPA1A->HIF1A	0.999999999987063	dementia
TMEM163:NECTIN3->CD163:CADM1	0.0003363582856878	0.0117702445955462	0.0285770004996418	0.977201955534181	TMEM163	NECTIN3	CD163	CADM1	NECTIN3->CADM1	TMEM163->CD163	0.999999999992186	dementia
ERN1:SORBS1->FRMD4A:ITGB5	0.0003362832447614	0.000381173760376	0.882230834645204	0.377651990542994	ERN1	SORBS1	FRMD4A	ITGB5	SORBS1->ITGB5	ERN1->FRMD4A	0.8842089406820609	dementia
FRMD4A:LAMB2->GPNMB:ITGA9_ITGB1	0.0003361101731965	0.0008012063521021	0.41950512787961	0.674847007880889	FRMD4A	LAMB2	GPNMB	ITGA9_ITGB1	LAMB2->ITGA9_ITGB1	FRMD4A->GPNMB	0.8592171106260886	dementia
HSPA1A:PLAU->AIF1:IGF2R	0.0003358484502348	0.0011153621095453	0.301111582830918	0.763329408860484	HSPA1A	PLAU	AIF1	IGF2R	PLAU->IGF2R	HSPA1A->AIF1	0.9495305080532936	dementia
TMEM163:COL22A1->TMEM163:ITGA10_ITGB1	0.0003358102632074	0.0003466427162916	0.968750380218251	0.332669749232681	TMEM163	COL22A1	TMEM163	ITGA10_ITGB1	COL22A1->ITGA10_ITGB1	TMEM163->TMEM163	0.8952071197429953	dementia
CD163:TNF->AIF1:FAS	0.000335746956179	0.0007352000281582	0.45667429722515	0.647905167839854	CD163	TNF	AIF1	FAS	TNF->FAS	CD163->AIF1	0.8897601791225391	dementia
PICALM:FARP2->CCL3:PLXNA3	0.0003355827706125	0.0048435690487562	0.0692841925519278	0.944763408015581	PICALM	FARP2	CCL3	PLXNA3	FARP2->PLXNA3	PICALM->CCL3	0.999999999954894	dementia
CCL3:HLA-C->HSPA1A:LILRA1	0.0003353887960742	0.0012915025765022	0.259688832354135	0.795103807674365	CCL3	HLA-C	HSPA1A	LILRA1	HLA-C->LILRA1	CCL3->HSPA1A	0.9952397689420228	dementia
HSPA1A:LGALS9->GPNMB:MRC2	0.0003353734228218	0.0075076522578693	0.0446708786319067	0.964369646003068	HSPA1A	LGALS9	GPNMB	MRC2	LGALS9->MRC2	HSPA1A->GPNMB	0.999999999984234	dementia
GPNMB:FAM3C->ERN1:ADGRG5	0.0003353488657063	0.0009167545345273	0.365800062149913	0.714514273499373	GPNMB	FAM3C	ERN1	ADGRG5	FAM3C->ADGRG5	GPNMB->ERN1	0.999999917340304	dementia
CCL3:APP->CD163:LRP10	0.0003353320772114	0.0010070208343441	0.332994180234418	0.739138676210946	CCL3	APP	CD163	LRP10	APP->LRP10	CCL3->CD163	0.9740998229807012	dementia
HSPA1A:COL18A1->CCL3:ITGA2_ITGB1	0.0003353179731147	0.0022879531127981	0.146558061543791	0.883480858180711	HSPA1A	COL18A1	CCL3	ITGA2_ITGB1	COL18A1->ITGA2_ITGB1	HSPA1A->CCL3	0.999999999968396	dementia
IFI44L:ICAM1->GPNMB:ITGAX_ITGB2	0.0003353051552061	0.0007017027339042	0.477845017562608	0.632760517344564	IFI44L	ICAM1	GPNMB	ITGAX_ITGB2	ICAM1->ITGAX_ITGB2	IFI44L->GPNMB	0.9958569090014564	dementia
TMEM163:TGFB1->AIF1:SDC2	0.0003351853063261	0.0008554453016709	0.391825527209549	0.695187132201422	TMEM163	TGFB1	AIF1	SDC2	TGFB1->SDC2	TMEM163->AIF1	0.941956720115099	dementia
FRMD4A:PLAU->IFI44L:ITGA5	0.0003351606460481	0.0015118602057395	0.221687590410647	0.824557091180011	FRMD4A	PLAU	IFI44L	ITGA5	PLAU->ITGA5	FRMD4A->IFI44L	0.9593352723151366	dementia
GPNMB:SERPINF1->HSPA1A:PLXDC1	0.0003351070348248	0.0007893952614702	0.42451107978624	0.67119312664429	GPNMB	SERPINF1	HSPA1A	PLXDC1	SERPINF1->PLXDC1	GPNMB->HSPA1A	0.9308383086109756	dementia
MKI67:TGFB1->HIF1A:ACVR1B_TGFBR2	0.000335067730722	0.0058951849618474	0.05683752636949	0.954674620521401	MKI67	TGFB1	HIF1A	ACVR1B_TGFBR2	TGFB1->ACVR1B_TGFBR2	MKI67->HIF1A	0.999999999975195	dementia
HIST:TNFSF10->MKI67:TNFRSF10D	0.0003350278310708	0.0021231118337316	0.157800369131755	0.87461410777685	HIST	TNFSF10	MKI67	TNFRSF10D	TNFSF10->TNFRSF10D	HIST->MKI67	0.999999996559214	dementia
CD163:PSEN1->HIF1A:NOTCH4	0.000335014891054	0.0018929023885832	0.176984768509254	0.859520353678676	CD163	PSEN1	HIF1A	NOTCH4	PSEN1->NOTCH4	CD163->HIF1A	0.9429193582930426	dementia
HIST:HGF->HSPA1A:SDC2	0.0003350033881331	0.0019272192743852	0.173827333809759	0.862001162134495	HIST	HGF	HSPA1A	SDC2	HGF->SDC2	HIST->HSPA1A	0.999291164458788	dementia
FRMD4A:PTPN6->GPNMB:CLEC12A	0.0003349904728622	0.0004950737426411	0.676647626422615	0.498629553601446	FRMD4A	PTPN6	GPNMB	CLEC12A	PTPN6->CLEC12A	FRMD4A->GPNMB	0.7448353933355512	dementia
MKI67:TF->CD163:ADRB2	0.0003347186973223	0.0038763220185325	0.0863495591238514	0.931188543078114	MKI67	TF	CD163	ADRB2	TF->ADRB2	MKI67->CD163	0.999999999980883	dementia
MKI67:PIGF->IFI44L:FLT1	0.0003346324744034	0.0016623013927809	0.201306740075334	0.840458732628712	MKI67	PIGF	IFI44L	FLT1	PIGF->FLT1	MKI67->IFI44L	0.9707918251190204	dementia
HIST:FGF2->GPNMB:SDC3	0.0003346119347746	0.003531515714058	0.0947502324406171	0.924513217702033	HIST	FGF2	GPNMB	SDC3	FGF2->SDC3	HIST->GPNMB	0.9726842470812972	dementia
IFI44L:SEMA4A->HIF1A:NRP1_PLXNA1	0.0003343611643211	0.0003865313379491	0.865029899244855	0.387022378367925	IFI44L	SEMA4A	HIF1A	NRP1_PLXNA1	SEMA4A->NRP1_PLXNA1	IFI44L->HIF1A	0.9488888935471416	dementia
ERN1:SLIT2->CCL3:PLXNA1	0.0003343122958798	0.020265517598533	0.0164966078095153	0.986838208296639	ERN1	SLIT2	CCL3	PLXNA1	SLIT2->PLXNA1	ERN1->CCL3	0.999999999912341	dementia
TMEM163:LGALS1->CD163:ITGB1	0.0003342913878892	0.0010467363380073	0.319365417776198	0.74944943143546	TMEM163	LGALS1	CD163	ITGB1	LGALS1->ITGB1	TMEM163->CD163	0.9702803798359424	dementia
FRMD4A:CALM3->IFI44L:PDE1B	0.0003341981956886	0.0070673584786699	0.047287568148307	0.962284036179858	FRMD4A	CALM3	IFI44L	PDE1B	CALM3->PDE1B	FRMD4A->IFI44L	0.999999999945491	dementia
GPNMB:LRPAP1->AIF1:VLDLR	0.0003341928969822	0.0013972109011636	0.239185721141969	0.810961574250306	GPNMB	LRPAP1	AIF1	VLDLR	LRPAP1->VLDLR	GPNMB->AIF1	0.999577328034866	dementia
HIF1A:FN1->CCL3:C5AR1	0.0003341373854796	0.001596059736198	0.209351428334141	0.834173907122644	HIF1A	FN1	CCL3	C5AR1	FN1->C5AR1	HIF1A->CCL3	0.999999999984748	dementia
HIST:ADM->HIF1A:RAMP1	0.0003340849344654	0.0010292007011999	0.324606205646706	0.745479129944521	HIST	ADM	HIF1A	RAMP1	ADM->RAMP1	HIST->HIF1A	0.9821119113561412	dementia
PICALM:FABP5->AIF1:RXRA	0.0003340536070331	0.0008775941391816	0.380647035023095	0.703465175108903	PICALM	FABP5	AIF1	RXRA	FABP5->RXRA	PICALM->AIF1	0.9684281782132764	dementia
HSPA1A:CALM3->IFI44L:KCNQ1	0.0003339054995591	0.0034358193219986	0.0971836607999903	0.922580543412598	HSPA1A	CALM3	IFI44L	KCNQ1	CALM3->KCNQ1	HSPA1A->IFI44L	0.9874604966163326	dementia
PICALM:TNFSF13B->ERN1:TFRC	0.000333632642791	0.0011448858847144	0.291411263991787	0.770736800784536	PICALM	TNFSF13B	ERN1	TFRC	TNFSF13B->TFRC	PICALM->ERN1	0.9886113228632024	dementia
AIF1:APOE->HIF1A:LRP4	0.0003336169090396	0.0017012583117016	0.196100090588839	0.844531825356476	AIF1	APOE	HIF1A	LRP4	APOE->LRP4	AIF1->HIF1A	0.9870806830852664	dementia
HSPA1A:VCAN->GPNMB:ITGB1	0.0003333510400808	0.0016143633409435	0.206490714714846	0.836407617046334	HSPA1A	VCAN	GPNMB	ITGB1	VCAN->ITGB1	HSPA1A->GPNMB	0.9719568062719424	dementia
HIST:PSEN1->HIST:NOTCH4	0.0003333060981822	0.0009753073532474	0.341744678815788	0.732543045386574	HIST	PSEN1	HIST	NOTCH4	PSEN1->NOTCH4	HIST->HIST	0.9712464952707596	dementia
CCL3:SERTAD1->GPNMB:AR	0.0003332556624429	0.0009751603771547	0.341744466090136	0.732543205489562	CCL3	SERTAD1	GPNMB	AR	SERTAD1->AR	CCL3->GPNMB	0.9988366248242294	dementia
HIST:IL18->HSPA1A:IL18BP	0.0003332505432248	0.0005439282222141	0.612673749246288	0.540092083263445	HIST	IL18	HSPA1A	IL18BP	IL18->IL18BP	HIST->HSPA1A	0.987169650107713	dementia
GPNMB:APOE->HSPA1A:LSR	0.0003331142649124	0.000704013140726	0.47316483974839	0.636095580365949	GPNMB	APOE	HSPA1A	LSR	APOE->LSR	GPNMB->HSPA1A	0.9292689083236418	dementia
FRMD4A:CALM1->IFI44L:TRPC5	0.0003329987629544	0.000670055438126	0.496971957851281	0.619208826352369	FRMD4A	CALM1	IFI44L	TRPC5	CALM1->TRPC5	FRMD4A->IFI44L	0.9375860533065892	dementia
IFI44L:TGFB3->IFI44L:ENG	0.000332973950804	0.001033868235933	0.322066138828145	0.747402589956305	IFI44L	TGFB3	IFI44L	ENG	TGFB3->ENG	IFI44L->IFI44L	0.9673925445972364	dementia
FRMD4A:APP->FRMD4A:AGER	0.0003329246601347	0.0002809570073565	1.18496656576413	0.236030666451756	FRMD4A	APP	FRMD4A	AGER	APP->AGER	FRMD4A->FRMD4A	0.713444302440806	dementia
PICALM:AFDN->FRMD4A:EPHB3	0.0003328237425613	0.0032677442989055	0.101851219715345	0.918874769549193	PICALM	AFDN	FRMD4A	EPHB3	AFDN->EPHB3	PICALM->FRMD4A	0.9913124566829458	dementia
HIST:ADAM10->IFI44L:TREM2	0.0003327560308709	0.0155023745019969	0.0214648427457391	0.982874848422099	HIST	ADAM10	IFI44L	TREM2	ADAM10->TREM2	HIST->IFI44L	0.999619507275159	dementia
HIF1A:LILRB4->TMEM163:LAIR1	0.0003327187182616	0.0028442972432546	0.116977478022264	0.906877900868426	HIF1A	LILRB4	TMEM163	LAIR1	LILRB4->LAIR1	HIF1A->TMEM163	0.970540505299597	dementia
PICALM:HMGB1->CCL3:AGER	0.0003327022641403	0.0008980607066619	0.37046745467465	0.71103422162361	PICALM	HMGB1	CCL3	AGER	HMGB1->AGER	PICALM->CCL3	0.9862984148321986	dementia
AIF1:CALM3->HIST:ESR1	0.0003326626010417	0.0076071234965861	0.043730406268687	0.965119301696191	AIF1	CALM3	HIST	ESR1	CALM3->ESR1	AIF1->HIST	0.999999999973231	dementia
TMEM163:ADAM28->HIST:ITGA4	0.0003325953723745	0.0008513024778349	0.390690008585934	0.696026385061743	TMEM163	ADAM28	HIST	ITGA4	ADAM28->ITGA4	TMEM163->HIST	0.999999999972548	dementia
GPNMB:PLAU->IFI44L:ST14	0.0003324837316864	0.0452974196480376	0.0073400148235787	0.994143568082926	GPNMB	PLAU	IFI44L	ST14	PLAU->ST14	GPNMB->IFI44L	0.999999999999913	dementia
IFI44L:GRN->HIF1A:EGFR	0.0003321622671155	0.0014674356020117	0.226355600654749	0.820924857287739	IFI44L	GRN	HIF1A	EGFR	GRN->EGFR	IFI44L->HIF1A	0.9818194456614736	dementia
HIF1A:NAMPT->IFI44L:ITGA5_ITGB1	0.0003321429050583	0.0134110920605363	0.0247662832794752	0.980241384849785	HIF1A	NAMPT	IFI44L	ITGA5_ITGB1	NAMPT->ITGA5_ITGB1	HIF1A->IFI44L	0.999999999927732	dementia
HIF1A:BMP7->FRMD4A:ACVR1_ACVR2A	0.0003320515326529	0.0037073375141478	0.0895660379951397	0.928632073653896	HIF1A	BMP7	FRMD4A	ACVR1_ACVR2A	BMP7->ACVR1_ACVR2A	HIF1A->FRMD4A	0.983896524505124	dementia
PICALM:CD99->ERN1:PILRA	0.0003319825981805	0.0011881352176753	0.279414828583333	0.779926492519484	PICALM	CD99	ERN1	PILRA	CD99->PILRA	PICALM->ERN1	0.9886113228632024	dementia
MKI67:LGALS1->PICALM:PTPRC	0.0003319421423146	0.0036150822825424	0.0918214625204	0.926839891471355	MKI67	LGALS1	PICALM	PTPRC	LGALS1->PTPRC	MKI67->PICALM	0.999999999945588	dementia
MKI67:HLA-DQA1->AIF1:CD4	0.0003319235136485	0.0023214553922533	0.142980784707782	0.886305356839745	MKI67	HLA-DQA1	AIF1	CD4	HLA-DQA1->CD4	MKI67->AIF1	0.998802458089083	dementia
PICALM:HLA-DQA1->CCL3:CD4	0.0003318205162938	0.0047941687484809	0.069213357664768	0.944819790727573	PICALM	HLA-DQA1	CCL3	CD4	HLA-DQA1->CD4	PICALM->CCL3	0.999999999954894	dementia
HSPA1A:LAMA2->AIF1:ITGA9_ITGB1	0.0003317894224354	0.0016672820977429	0.199000170927626	0.842262610886462	HSPA1A	LAMA2	AIF1	ITGA9_ITGB1	LAMA2->ITGA9_ITGB1	HSPA1A->AIF1	0.9691514227323345	dementia
ERN1:SPP1->ERN1:ITGA9_ITGB1	0.0003314801762177	0.0096236302545077	0.0344444006524924	0.972522777860039	ERN1	SPP1	ERN1	ITGA9_ITGB1	SPP1->ITGA9_ITGB1	ERN1->ERN1	0.99999999983465	dementia
AIF1:HLA-F->HSPA1A:LILRB2	0.0003312787596434	0.0020237430508683	0.163696057906806	0.869970421021326	AIF1	HLA-F	HSPA1A	LILRB2	HLA-F->LILRB2	AIF1->HSPA1A	0.9769566986017458	dementia
IFI44L:APOE->MKI67:TREM2	0.0003310335559853	0.0021840346452303	0.1515697366378	0.879526304243315	IFI44L	APOE	MKI67	TREM2	APOE->TREM2	IFI44L->MKI67	0.936732448631656	dementia
TMEM163:CALM1->HIF1A:VIPR1	0.0003309219713533	0.0019854475010878	0.166673745426197	0.867626764651199	TMEM163	CALM1	HIF1A	VIPR1	CALM1->VIPR1	TMEM163->HIF1A	0.9938331546853884	dementia
IFI44L:HLA-B->IFI44L:CANX	0.0003309197185799	0.0260259762357015	0.012714978127352	0.98985518861505	IFI44L	HLA-B	IFI44L	CANX	HLA-B->CANX	IFI44L->IFI44L	0.999999999914287	dementia
HIST:GNAI2->HIF1A:S1PR1	0.000330903178084	0.0004045816318221	0.817889770708957	0.413420131838304	HIST	GNAI2	HIF1A	S1PR1	GNAI2->S1PR1	HIST->HIF1A	0.944518342672202	dementia
FRMD4A:FADD->PICALM:FAS	0.0003307605029932	0.001583127706858	0.208928503721082	0.834504052409568	FRMD4A	FADD	PICALM	FAS	FADD->FAS	FRMD4A->PICALM	0.986137144351807	dementia
PICALM:VEGFA->IFI44L:ITGA9	0.0003307580504311	0.0011397855901826	0.290193219917936	0.771668422876607	PICALM	VEGFA	IFI44L	ITGA9	VEGFA->ITGA9	PICALM->IFI44L	0.9639394216666516	dementia
IFI44L:ADAM10->IFI44L:TSPAN17	0.0003307221169399	0.0005734302154819	0.576743443248802	0.564112780453005	IFI44L	ADAM10	IFI44L	TSPAN17	ADAM10->TSPAN17	IFI44L->IFI44L	0.9411728668847164	dementia
GPNMB:TNF->HIST:SEMA4C	0.0003307211374453	0.0014992382053009	0.220592789241919	0.825409516115247	GPNMB	TNF	HIST	SEMA4C	TNF->SEMA4C	GPNMB->HIST	0.9426772462283828	dementia
HIF1A:ACTR2->IFI44L:ADRB2	0.0003306181501645	0.000974164564549	0.339386344151773	0.734318704575087	HIF1A	ACTR2	IFI44L	ADRB2	ACTR2->ADRB2	HIF1A->IFI44L	0.959552271641562	dementia
GPNMB:CIRBP->CD163:TREM1	0.0003304978722566	0.0008489790981875	0.389288585504853	0.697062679135876	GPNMB	CIRBP	CD163	TREM1	CIRBP->TREM1	GPNMB->CD163	0.8877123007798764	dementia
GPNMB:ICAM1->GPNMB:ITGAX_ITGB2	0.0003304891381292	0.0079311108021009	0.0416699686053666	0.966761794739502	GPNMB	ICAM1	GPNMB	ITGAX_ITGB2	ICAM1->ITGAX_ITGB2	GPNMB->GPNMB	0.9901984443089444	dementia
IFI44L:IRAK4->AIF1:TLR7	0.0003302878134572	0.0019145180304198	0.172517473436826	0.863030725487572	IFI44L	IRAK4	AIF1	TLR7	IRAK4->TLR7	IFI44L->AIF1	0.999999999950129	dementia
PICALM:HGF->MKI67:ITGB1	0.0003301860601157	0.0002083603994381	1.5846872102668	0.113037419188039	PICALM	HGF	MKI67	ITGB1	HGF->ITGB1	PICALM->MKI67	0.95329794554222	dementia
GPNMB:TGFB1->PICALM:SDC2	0.0003300907864331	0.0057871428969995	0.0570386445104577	0.954514411367366	GPNMB	TGFB1	PICALM	SDC2	TGFB1->SDC2	GPNMB->PICALM	0.9803120981610786	dementia
HIF1A:TGFB3->CD163:ACVR1B_TGFBR2	0.0003300028964005	0.0010923168019916	0.302112808114708	0.762566068919708	HIF1A	TGFB3	CD163	ACVR1B_TGFBR2	TGFB3->ACVR1B_TGFBR2	HIF1A->CD163	0.935867809198408	dementia
HSPA1A:FAM3C->PICALM:LAMP1	0.0003299920616012	0.0045934121389931	0.0718402903149029	0.942729008604334	HSPA1A	FAM3C	PICALM	LAMP1	FAM3C->LAMP1	HSPA1A->PICALM	0.99999999997738	dementia
GPNMB:PTGS2->AIF1:ALOX5	0.0003299766733389	0.0016202491772704	0.203657979259015	0.838620781609084	GPNMB	PTGS2	AIF1	ALOX5	PTGS2->ALOX5	GPNMB->AIF1	0.999577328034866	dementia
MKI67:HLA-C->FRMD4A:NOTCH4	0.0003299336678608	0.0014807599345924	0.222813745937578	0.823680469219213	MKI67	HLA-C	FRMD4A	NOTCH4	HLA-C->NOTCH4	MKI67->FRMD4A	0.9686965754866512	dementia
MKI67:GDF11->IFI44L:ANTXR1	0.0003298909164287	0.0026550162512805	0.124251938672562	0.901115799705127	MKI67	GDF11	IFI44L	ANTXR1	GDF11->ANTXR1	MKI67->IFI44L	0.9707918251190204	dementia
IFI44L:CALCB->AIF1:ADRB2	0.0003298435203411	0.0007737770548868	0.426277205117442	0.669905865881057	IFI44L	CALCB	AIF1	ADRB2	CALCB->ADRB2	IFI44L->AIF1	0.999999999950129	dementia
MKI67:JAG2->HSPA1A:NOTCH4	0.0003297618259293	0.0016394287155459	0.20114435156735	0.84058570308703	MKI67	JAG2	HSPA1A	NOTCH4	JAG2->NOTCH4	MKI67->HSPA1A	0.9982425002164304	dementia
IFI44L:IGF1->HSPA1A:IGF2R	0.0003297561207822	0.0012246675657179	0.269261740910838	0.787728271573874	IFI44L	IGF1	HSPA1A	IGF2R	IGF1->IGF2R	IFI44L->HSPA1A	0.9519294728749076	dementia
IFI44L:GNAI2->HSPA1A:FPR1	0.0003296890735755	0.0016024653103305	0.205738664949638	0.836995054331113	IFI44L	GNAI2	HSPA1A	FPR1	GNAI2->FPR1	IFI44L->HSPA1A	0.9570565657796124	dementia
IFI44L:HLA-C->FRMD4A:NOTCH4	0.0003296781478876	0.0018885785618998	0.174564169338002	0.861422104943059	IFI44L	HLA-C	FRMD4A	NOTCH4	HLA-C->NOTCH4	IFI44L->FRMD4A	0.999999999806876	dementia
HIST:FARP2->MKI67:PLXNA1	0.000329667936366	0.0044301792590436	0.0744141302393389	0.94068086567146	HIST	FARP2	MKI67	PLXNA1	FARP2->PLXNA1	HIST->MKI67	0.999999996559214	dementia
HIST:COL4A2->TMEM163:ITGB5	0.0003296202263407	0.001269351200122	0.259676145033003	0.795113595059336	HIST	COL4A2	TMEM163	ITGB5	COL4A2->ITGB5	HIST->TMEM163	0.9984077816567856	dementia
HSPA1A:ICAM1->CCL3:ITGAL_ITGB2	0.0003295091794291	0.0021409773411647	0.153905962988777	0.877683882341779	HSPA1A	ICAM1	CCL3	ITGAL_ITGB2	ICAM1->ITGAL_ITGB2	HSPA1A->CCL3	0.999999999968396	dementia
HIF1A:ANGPTL4->HIF1A:CDH5	0.0003294957623128	0.0015949343935192	0.206588912780167	0.83633091979943	HIF1A	ANGPTL4	HIF1A	CDH5	ANGPTL4->CDH5	HIF1A->HIF1A	0.9606887384740612	dementia
CD163:IL16->FRMD4A:GRIN2C	0.0003293823792432	0.0006983945522575	0.471627933205556	0.637192384979581	CD163	IL16	FRMD4A	GRIN2C	IL16->GRIN2C	CD163->FRMD4A	0.8985240794552526	dementia
MKI67:ARF6->IFI44L:PLD1	0.0003291920806549	0.0005062933193401	0.650200324752321	0.515562831320889	MKI67	ARF6	IFI44L	PLD1	ARF6->PLD1	MKI67->IFI44L	0.8585679581360072	dementia
AIF1:CALM1->CCL3:GRM7	0.0003290930038214	0.0031513663948823	0.104428670800024	0.916829171056265	AIF1	CALM1	CCL3	GRM7	CALM1->GRM7	AIF1->CCL3	0.99999999999362	dementia
CD163:CALM1->CCL3:GP6	0.0003289566824505	0.0016530697236952	0.198997463770152	0.842264728537693	CD163	CALM1	CCL3	GP6	CALM1->GP6	CD163->CCL3	0.9820737624899246	dementia
FRMD4A:ADAM15->HSPA1A:ITGA9	0.0003289285733655	0.0004173543140679	0.788127886254311	0.430621905165551	FRMD4A	ADAM15	HSPA1A	ITGA9	ADAM15->ITGA9	FRMD4A->HSPA1A	0.9157533212095356	dementia
MKI67:COL18A1->TMEM163:ITGA5	0.000328917168655	0.0021538156884748	0.152713702669685	0.878624054353184	MKI67	COL18A1	TMEM163	ITGA5	COL18A1->ITGA5	MKI67->TMEM163	0.9851886176694022	dementia
ERN1:B2M->PICALM:TFRC	0.0003288834928213	0.0010433280331089	0.315225396408917	0.752590524240384	ERN1	B2M	PICALM	TFRC	B2M->TFRC	ERN1->PICALM	0.9587122746080188	dementia
GPNMB:APP->CD163:LRP10	0.0003287568775361	0.0021452967724631	0.153245407235039	0.878204750740326	GPNMB	APP	CD163	LRP10	APP->LRP10	GPNMB->CD163	0.9540976259106396	dementia
HSPA1A:GDF11->GPNMB:ANTXR1	0.000328721868334	0.0030858731882226	0.106524749490251	0.915166019871507	HSPA1A	GDF11	GPNMB	ANTXR1	GDF11->ANTXR1	HSPA1A->GPNMB	0.9821293871791784	dementia
HIST:LGALS9->CD163:COLEC12	0.0003286246787878	0.0116195731197889	0.0282819924105641	0.977437242829837	HIST	LGALS9	CD163	COLEC12	LGALS9->COLEC12	HIST->CD163	0.999999999966058	dementia
MKI67:C5->CD163:C5AR2	0.0003285933701444	0.0042021179778206	0.0781970834419207	0.937671281991612	MKI67	C5	CD163	C5AR2	C5->C5AR2	MKI67->CD163	0.999999999980883	dementia
MKI67:FN1->HIF1A:ITGA6	0.0003285863678693	0.0010190139607576	0.322455217026759	0.747107858973508	MKI67	FN1	HIF1A	ITGA6	FN1->ITGA6	MKI67->HIF1A	0.999999999975195	dementia
CCL3:IGF1->HSPA1A:INSR	0.0003284618280659	0.0012343816593683	0.266094222619966	0.790166644335953	CCL3	IGF1	HSPA1A	INSR	IGF1->INSR	CCL3->HSPA1A	0.9952397689420228	dementia
CD163:ACTR2->TMEM163:ADRB2	0.0003283295587203	0.0069037239632386	0.0475583265594965	0.962068245011255	CD163	ACTR2	TMEM163	ADRB2	ACTR2->ADRB2	CD163->TMEM163	0.999999999899963	dementia
PICALM:TNF->HSPA1A:TNFRSF1A	0.0003283122621369	0.0005049135027932	0.650234664592457	0.515540652818646	PICALM	TNF	HSPA1A	TNFRSF1A	TNF->TNFRSF1A	PICALM->HSPA1A	0.97072845728553	dementia
AIF1:CXCL12->FRMD4A:CXCR4	0.0003282631559495	0.0005432727645986	0.604232675260398	0.545688959750227	AIF1	CXCL12	FRMD4A	CXCR4	CXCL12->CXCR4	AIF1->FRMD4A	0.8819622301498135	dementia
HIST:ICAM2->GPNMB:ITGAL_ITGB2	0.0003282342407644	0.0021050234107502	0.155929021543508	0.876088969215483	HIST	ICAM2	GPNMB	ITGAL_ITGB2	ICAM2->ITGAL_ITGB2	HIST->GPNMB	0.9463924050167254	dementia
CD163:CALM3->TMEM163:TRPC5	0.0003280486247782	0.0016657931980449	0.196932383421436	0.843880451573357	CD163	CALM3	TMEM163	TRPC5	CALM3->TRPC5	CD163->TMEM163	0.9784968116104854	dementia
GPNMB:MTMR4->ERN1:SMAD3	0.000328018918264	0.0022915668444467	0.1431417630513	0.886178222384915	GPNMB	MTMR4	ERN1	SMAD3	MTMR4->SMAD3	GPNMB->ERN1	0.999999917340304	dementia
CD163:LGALS1->PICALM:PTPRC	0.0003278774076923	0.0103958530483255	0.0315392499459372	0.974839490772905	CD163	LGALS1	PICALM	PTPRC	LGALS1->PTPRC	CD163->PICALM	0.9953299180363604	dementia
IFI44L:ICAM1->GPNMB:ITGAM_ITGB2	0.000327791813397	0.00070276014721	0.466434835126007	0.640904281742302	IFI44L	ICAM1	GPNMB	ITGAM_ITGB2	ICAM1->ITGAM_ITGB2	IFI44L->GPNMB	0.9958569090014564	dementia
IFI44L:ADAM10->HSPA1A:GPNMB	0.0003276317840206	0.0016910026299467	0.19375001446978	0.846371627907522	IFI44L	ADAM10	HSPA1A	GPNMB	ADAM10->GPNMB	IFI44L->HSPA1A	0.9570565657796124	dementia
HIF1A:ADAM10->HIST:TREM2	0.0003276210894507	0.0072671882601544	0.0450822350711729	0.964041761384081	HIF1A	ADAM10	HIST	TREM2	ADAM10->TREM2	HIF1A->HIST	0.9884356128846196	dementia
IFI44L:FADD->CD163:TRAF2	0.0003272029458567	0.0049201956618195	0.0665020190956662	0.946978150264286	IFI44L	FADD	CD163	TRAF2	FADD->TRAF2	IFI44L->CD163	0.999999999980052	dementia
PICALM:COL18A1->IFI44L:ITGA5	0.0003271210857137	0.0072688392457074	0.04500320816792	0.964104751798687	PICALM	COL18A1	IFI44L	ITGA5	COL18A1->ITGA5	PICALM->IFI44L	0.9838250762672964	dementia
HSPA1A:MMP2->GPNMB:PECAM1	0.0003270822427719	0.000577065452023	0.566802676586017	0.570848251898372	HSPA1A	MMP2	GPNMB	PECAM1	MMP2->PECAM1	HSPA1A->GPNMB	0.9281801184536204	dementia
GPNMB:COL9A2->HIST:ITGA10_ITGB1	0.0003270771379261	0.0006913557359541	0.473095283537036	0.636145201550067	GPNMB	COL9A2	HIST	ITGA10_ITGB1	COL9A2->ITGA10_ITGB1	GPNMB->HIST	0.9100727105194722	dementia
GPNMB:CALCB->GPNMB:RAMP1	0.0003270567140902	0.0086071787762275	0.0379981318609959	0.969689171513046	GPNMB	CALCB	GPNMB	RAMP1	CALCB->RAMP1	GPNMB->GPNMB	0.991524101718196	dementia
FRMD4A:MFAP5->CD163:NOTCH1	0.0003269836836858	0.0004913193815971	0.665521646272002	0.505716903180504	FRMD4A	MFAP5	CD163	NOTCH1	MFAP5->NOTCH1	FRMD4A->CD163	0.947889499551422	dementia
HIST:C5->AIF1:C5AR2	0.000326981049864	0.0036389634154271	0.0898555474555747	0.928402006185736	HIST	C5	AIF1	C5AR2	C5->C5AR2	HIST->AIF1	0.999999999993301	dementia
HIST:JAG2->PICALM:NOTCH1	0.0003269275107857	0.0015667892429809	0.20866080888053	0.834713036623428	HIST	JAG2	PICALM	NOTCH1	JAG2->NOTCH1	HIST->PICALM	0.999999999969773	dementia
FRMD4A:CALM3->MKI67:INSR	0.0003268861644092	0.0009585452405081	0.341023199109478	0.733086117101032	FRMD4A	CALM3	MKI67	INSR	CALM3->INSR	FRMD4A->MKI67	0.9609650277999142	dementia
FRMD4A:SHANK2->HSPA1A:CFTR	0.0003267341649142	0.0021890970492007	0.149255221477514	0.881352247495219	FRMD4A	SHANK2	HSPA1A	CFTR	SHANK2->CFTR	FRMD4A->HSPA1A	0.9998386879148824	dementia
GPNMB:ARF1->HSPA1A:PLD2	0.0003265841526495	0.0002840111123802	1.14989920609977	0.250185387919789	GPNMB	ARF1	HSPA1A	PLD2	ARF1->PLD2	GPNMB->HSPA1A	0.8838502274620244	dementia
AIF1:GNAI2->CCL3:ADCY1	0.0003265678512485	0.0002794681334594	1.16853341096904	0.242591670429883	AIF1	GNAI2	CCL3	ADCY1	GNAI2->ADCY1	AIF1->CCL3	0.99999999999362	dementia
FRMD4A:HSP90B1->ERN1:TLR7	0.0003264673246597	0.0004279355821602	0.762888944667144	0.445529629936994	FRMD4A	HSP90B1	ERN1	TLR7	HSP90B1->TLR7	FRMD4A->ERN1	0.7962493977139357	dementia
MKI67:S100A9->GPNMB:ITGB2	0.0003264591409397	0.0015620680189298	0.208991629675238	0.834454772893689	MKI67	S100A9	GPNMB	ITGB2	S100A9->ITGB2	MKI67->GPNMB	0.999999999968977	dementia
FRMD4A:WNT5A->MKI67:PTK7	0.0003264194107435	0.0007156750647687	0.456100019146331	0.648318056411513	FRMD4A	WNT5A	MKI67	PTK7	WNT5A->PTK7	FRMD4A->MKI67	0.9464104925439318	dementia
ERN1:CALM1->ERN1:CACNA1C	0.0003263815706809	0.0011626997968748	0.280710095209655	0.778932765109474	ERN1	CALM1	ERN1	CACNA1C	CALM1->CACNA1C	ERN1->ERN1	0.9533764578601172	dementia
ERN1:IL18->HSPA1A:IL18BP	0.0003263792721074	0.0023319466198389	0.13996000994652	0.888691586757113	ERN1	IL18	HSPA1A	IL18BP	IL18->IL18BP	ERN1->HSPA1A	0.999999999937975	dementia
IFI44L:COL4A2->AIF1:ITGA9_ITGB1	0.0003261984932361	0.0014411374396548	0.226347941744029	0.820930813655476	IFI44L	COL4A2	AIF1	ITGA9_ITGB1	COL4A2->ITGA9_ITGB1	IFI44L->AIF1	0.999999999950129	dementia
CD163:B2M->IFI44L:CD247	0.0003261007440697	0.0015585370231338	0.209235160428861	0.834264665779578	CD163	B2M	IFI44L	CD247	B2M->CD247	CD163->IFI44L	0.986926154477119	dementia
HIST:PDCD1LG2->ERN1:PDCD2	0.0003260948897159	0.0011572160447853	0.281792575539698	0.778102564197249	HIST	PDCD1LG2	ERN1	PDCD2	PDCD1LG2->PDCD2	HIST->ERN1	0.9257262036470842	dementia
TMEM163:SEMA6B->IFI44L:PLXNA4	0.0003258415717641	0.0011467540768955	0.28414250128174	0.776301177329497	TMEM163	SEMA6B	IFI44L	PLXNA4	SEMA6B->PLXNA4	TMEM163->IFI44L	0.999999999983884	dementia
HIST:SEMA4A->GPNMB:PLXND1	0.0003250500385643	0.0012518024101054	0.259665611713422	0.795121720806569	HIST	SEMA4A	GPNMB	PLXND1	SEMA4A->PLXND1	HIST->GPNMB	0.9208916716670896	dementia
PICALM:JAM3->IFI44L:ITGAM_ITGB2	0.0003249533578377	0.0034796227276374	0.0933875259684639	0.925595700044462	PICALM	JAM3	IFI44L	ITGAM_ITGB2	JAM3->ITGAM_ITGB2	PICALM->IFI44L	0.9708503246301984	dementia
IFI44L:IL16->CD163:CD9	0.0003249161259922	0.0080731398887044	0.0402465621147994	0.967896556480535	IFI44L	IL16	CD163	CD9	IL16->CD9	IFI44L->CD163	0.999999999980052	dementia
HSPA1A:ADAM15->HIF1A:ITGAV	0.0003248620431291	0.0031713825533248	0.102435463923639	0.918411035572161	HSPA1A	ADAM15	HIF1A	ITGAV	ADAM15->ITGAV	HSPA1A->HIF1A	0.999999999987063	dementia
AIF1:WNT5A->ERN1:FZD1	0.0003247813038553	0.000879443539411	0.369303189233544	0.711901748651483	AIF1	WNT5A	ERN1	FZD1	WNT5A->FZD1	AIF1->ERN1	0.9266673528936288	dementia
CD163:PLAU->HIST:LRP1	0.0003247298962952	0.0014254975515658	0.227801090179711	0.819800879136256	CD163	PLAU	HIST	LRP1	PLAU->LRP1	CD163->HIST	0.967554110763928	dementia
HSPA1A:ICAM1->AIF1:ITGAL_ITGB2	0.0003244774725539	0.0009811420186971	0.33071407234689	0.740860471699352	HSPA1A	ICAM1	AIF1	ITGAL_ITGB2	ICAM1->ITGAL_ITGB2	HSPA1A->AIF1	0.9467918820403014	dementia
HIF1A:PDGFB->IFI44L:ADGRV1	0.0003243026013798	0.0026172107676097	0.123911534139079	0.901385320411153	HIF1A	PDGFB	IFI44L	ADGRV1	PDGFB->ADGRV1	HIF1A->IFI44L	0.9723129759733368	dementia
IFI44L:WNT5A->TMEM163:FZD8	0.0003241635917295	0.0026248195106701	0.123499383638296	0.901711662340889	IFI44L	WNT5A	TMEM163	FZD8	WNT5A->FZD8	IFI44L->TMEM163	0.999999999965492	dementia
PICALM:RTN4->GPNMB:RTN4RL1	0.0003241558222229	0.0176060242041676	0.0184116424278331	0.985310464703275	PICALM	RTN4	GPNMB	RTN4RL1	RTN4->RTN4RL1	PICALM->GPNMB	0.9979968655363644	dementia
IFI44L:NUCB2->TMEM163:ERAP1	0.0003241213892159	0.0009655714606197	0.335678302885932	0.737113469175897	IFI44L	NUCB2	TMEM163	ERAP1	NUCB2->ERAP1	IFI44L->TMEM163	0.999999999965492	dementia
HIST:CXCL12->CCL3:CD4	0.0003240759139165	0.000495117225291	0.654543807733721	0.512761513110132	HIST	CXCL12	CCL3	CD4	CXCL12->CD4	HIST->CCL3	0.9772258542389036	dementia
HIF1A:PTPN6->TMEM163:EGFR	0.0003239166601091	0.0022102184428733	0.146554138643435	0.88348395476781	HIF1A	PTPN6	TMEM163	EGFR	PTPN6->EGFR	HIF1A->TMEM163	0.970540505299597	dementia
HIF1A:ICAM2->TMEM163:ITGAM_ITGB2	0.0003233035821343	0.0003120291889416	1.03613249526734	0.300140334137463	HIF1A	ICAM2	TMEM163	ITGAM_ITGB2	ICAM2->ITGAM_ITGB2	HIF1A->TMEM163	0.8800978717593025	dementia
HIF1A:CXADR->HSPA1A:JAML	0.0003231699610693	0.0010774138972516	0.299949686832225	0.764215533570008	HIF1A	CXADR	HSPA1A	JAML	CXADR->JAML	HIF1A->HSPA1A	0.999999999979967	dementia
HSPA1A:JAML->HIF1A:CXADR	0.0003231699610693	0.0010774138972516	0.299949686832225	0.764215533570008	HSPA1A	JAML	HIF1A	CXADR	JAML->CXADR	HSPA1A->HIF1A	0.999999999987063	dementia
AIF1:WNT5A->FRMD4A:FZD2	0.0003231424125155	0.0002990232463634	1.08065983646921	0.279848455072027	AIF1	WNT5A	FRMD4A	FZD2	WNT5A->FZD2	AIF1->FRMD4A	0.7727299150604791	dementia
IFI44L:GNAI2->TMEM163:ADCY9	0.000323069352426	0.0033086953832846	0.0976425191808817	0.922216160377822	IFI44L	GNAI2	TMEM163	ADCY9	GNAI2->ADCY9	IFI44L->TMEM163	0.999999999965492	dementia
PICALM:JAG2->IFI44L:NOTCH2	0.0003229654549668	0.0009451753925723	0.341698966673168	0.732577449829493	PICALM	JAG2	IFI44L	NOTCH2	JAG2->NOTCH2	PICALM->IFI44L	0.9639394216666516	dementia
MKI67:TGFB1->IFI44L:SDC2	0.0003229639108868	0.0014495445169149	0.222803720146648	0.823688272526441	MKI67	TGFB1	IFI44L	SDC2	TGFB1->SDC2	MKI67->IFI44L	0.9707918251190204	dementia
ERN1:CALM1->HSPA1A:PDE1C	0.000322942395429	0.0039878225131062	0.0809821385900837	0.935456157184668	ERN1	CALM1	HSPA1A	PDE1C	CALM1->PDE1C	ERN1->HSPA1A	0.999999999937975	dementia
CD163:WNT5A->CCL3:FZD3	0.0003229315074317	0.0004218307803521	0.765547519225838	0.443945581501639	CD163	WNT5A	CCL3	FZD3	WNT5A->FZD3	CD163->CCL3	0.9618533003239456	dementia
CCL3:GNAI2->FRMD4A:ADCY9	0.0003226466685568	0.0015588381200811	0.206978944382029	0.836026302384791	CCL3	GNAI2	FRMD4A	ADCY9	GNAI2->ADCY9	CCL3->FRMD4A	0.9899390944556312	dementia
IFI44L:GNAS->TMEM163:ADORA1	0.0003226428527538	0.002201680809388	0.146543882009619	0.883492050969616	IFI44L	GNAS	TMEM163	ADORA1	GNAS->ADORA1	IFI44L->TMEM163	0.999999999965492	dementia
HSPA1A:VWF->CD163:ITGB1	0.0003225513444341	0.0007690864305913	0.419395443222314	0.674927153792846	HSPA1A	VWF	CD163	ITGB1	VWF->ITGB1	HSPA1A->CD163	0.999999999946263	dementia
AIF1:WNT5A->CD163:FZD8	0.0003225457332219	0.00064766726998	0.498011476219732	0.618475953381301	AIF1	WNT5A	CD163	FZD8	WNT5A->FZD8	AIF1->CD163	0.9921306177254082	dementia
GPNMB:HEBP1->HIF1A:FPR3	0.0003225004802701	0.0015762712539278	0.204597070121339	0.837886944685858	GPNMB	HEBP1	HIF1A	FPR3	HEBP1->FPR3	GPNMB->HIF1A	0.9734155564250916	dementia
ERN1:JAM3->MKI67:ITGAM_ITGB2	0.0003223981616198	0.0011485588470774	0.280697991609378	0.778942049311225	ERN1	JAM3	MKI67	ITGAM_ITGB2	JAM3->ITGAM_ITGB2	ERN1->MKI67	0.9922029755651371	dementia
CCL3:SIRPA->IFI44L:CD47	0.0003223259276279	0.0056668329181205	0.0568793772968518	0.954641282245565	CCL3	SIRPA	IFI44L	CD47	SIRPA->CD47	CCL3->IFI44L	0.999999999943905	dementia
IFI44L:CD47->CCL3:SIRPA	0.0003223259276279	0.0056668329181205	0.0568793772968518	0.954641282245565	IFI44L	CD47	CCL3	SIRPA	CD47->SIRPA	IFI44L->CCL3	0.999999999937774	dementia
HSPA1A:LILRB4->AIF1:LAIR1	0.0003222581130994	0.0012397800804556	0.259931675124978	0.794916477600562	HSPA1A	LILRB4	AIF1	LAIR1	LILRB4->LAIR1	HSPA1A->AIF1	0.9609433368462492	dementia
CCL3:TGFB3->CCL3:ACVR1B_TGFBR2	0.0003220502829548	0.0006414376224614	0.502075761816056	0.615614229201607	CCL3	TGFB3	CCL3	ACVR1B_TGFBR2	TGFB3->ACVR1B_TGFBR2	CCL3->CCL3	0.9332099912705412	dementia
IFI44L:ADAM10->MKI67:TREM2	0.0003220275956759	0.0021673690479203	0.148579955031148	0.881885090991508	IFI44L	ADAM10	MKI67	TREM2	ADAM10->TREM2	IFI44L->MKI67	0.936732448631656	dementia
FRMD4A:NAMPT->MKI67:ITGA5_ITGB1	0.0003219274644527	0.0073696117353751	0.043683097022262	0.965157012976731	FRMD4A	NAMPT	MKI67	ITGA5_ITGB1	NAMPT->ITGA5_ITGB1	FRMD4A->MKI67	0.999004992265081	dementia
HIST:COL9A2->ERN1:ITGA9_ITGB1	0.0003218244886293	0.0010834267752895	0.297043137542348	0.766433575602082	HIST	COL9A2	ERN1	ITGA9_ITGB1	COL9A2->ITGA9_ITGB1	HIST->ERN1	0.9257262036470842	dementia
MKI67:JAG1->AIF1:NOTCH1	0.000321803049698	0.0011436940691623	0.281371617091395	0.778425385372614	MKI67	JAG1	AIF1	NOTCH1	JAG1->NOTCH1	MKI67->AIF1	0.9747333153919544	dementia
PICALM:CALR->ERN1:TSHR	0.0003218007832509	0.0011981966729339	0.268570920384043	0.788259892501242	PICALM	CALR	ERN1	TSHR	CALR->TSHR	PICALM->ERN1	0.9886113228632024	dementia
PICALM:APP->IFI44L:VLDLR	0.0003215411941111	0.0010699796341108	0.3005115086871	0.763787019212073	PICALM	APP	IFI44L	VLDLR	APP->VLDLR	PICALM->IFI44L	0.9639394216666516	dementia
ERN1:APP->FRMD4A:TSPAN15	0.0003214922232288	0.0011831293054121	0.271730420130892	0.785829309184559	ERN1	APP	FRMD4A	TSPAN15	APP->TSPAN15	ERN1->FRMD4A	0.9379531868293328	dementia
TMEM163:APP->FRMD4A:LRP10	0.0003212689535193	0.0004160018958873	0.772277618673076	0.439950018376352	TMEM163	APP	FRMD4A	LRP10	APP->LRP10	TMEM163->FRMD4A	0.7970089134480668	dementia
HSPA1A:IL15RA->HIST:AXL	0.0003210765677073	0.0020743159631078	0.154786721703793	0.876989459587359	HSPA1A	IL15RA	HIST	AXL	IL15RA->AXL	HSPA1A->HIST	0.999999999968253	dementia
IFI44L:FARP2->HIST:PLXNA3	0.0003210499663665	0.0004234835011054	0.758116822800637	0.448381049523863	IFI44L	FARP2	HIST	PLXNA3	FARP2->PLXNA3	IFI44L->HIST	0.990973881327838	dementia
HIF1A:CALM3->IFI44L:KCNQ3	0.0003210235097232	0.0119142397558516	0.0269445232177392	0.978503982002282	HIF1A	CALM3	IFI44L	KCNQ3	CALM3->KCNQ3	HIF1A->IFI44L	0.999999999927732	dementia
HIF1A:FN1->PICALM:PLAUR	0.0003209366110463	0.0003552937771063	0.903299274364588	0.366367081560744	HIF1A	FN1	PICALM	PLAUR	FN1->PLAUR	HIF1A->PICALM	0.7324633313255684	dementia
IFI44L:NRG1->MKI67:HLA-DPB1	0.0003208512292203	0.001346112263179	0.238353990225577	0.811606549580882	IFI44L	NRG1	MKI67	HLA-DPB1	NRG1->HLA-DPB1	IFI44L->MKI67	0.936732448631656	dementia
AIF1:RTN4->MKI67:CNTNAP1	0.0003208340860125	0.000849870486293	0.377509386650155	0.705795090012045	AIF1	RTN4	MKI67	CNTNAP1	RTN4->CNTNAP1	AIF1->MKI67	0.9540693341554968	dementia
IFI44L:S100A8->GPNMB:ITGB2	0.0003208297999223	0.0009828996670938	0.32641154602382	0.744113003038244	IFI44L	S100A8	GPNMB	ITGB2	S100A8->ITGB2	IFI44L->GPNMB	0.9958569090014564	dementia
HIF1A:JAG2->HSPA1A:NOTCH2	0.0003207810485449	0.0020798822566079	0.154230388535589	0.877428082259247	HIF1A	JAG2	HSPA1A	NOTCH2	JAG2->NOTCH2	HIF1A->HSPA1A	0.999999999979967	dementia
TMEM163:ARF6->AIF1:PLD1	0.0003206259102061	0.0005105026133477	0.628059292593208	0.529965098753337	TMEM163	ARF6	AIF1	PLD1	ARF6->PLD1	TMEM163->AIF1	0.8773238574893346	dementia
IFI44L:POMC->PICALM:TSHR	0.0003205610613587	0.0014507716948111	0.220958998928165	0.825124358025619	IFI44L	POMC	PICALM	TSHR	POMC->TSHR	IFI44L->PICALM	0.9834851548386968	dementia
TMEM163:TNFSF10->IFI44L:TNFRSF10B	0.0003205145152365	0.0054141918966097	0.0591989573619004	0.952793640092592	TMEM163	TNFSF10	IFI44L	TNFRSF10B	TNFSF10->TNFRSF10B	TMEM163->IFI44L	0.999999999983884	dementia
MKI67:MFGE8->MKI67:ITGAV	0.0003204679689106	0.0014887729245363	0.215256446184006	0.829567384541589	MKI67	MFGE8	MKI67	ITGAV	MFGE8->ITGAV	MKI67->MKI67	0.9949907045216666	dementia
HIF1A:FBN1->FRMD4A:ITGB1	0.0003203435845313	0.0021860035548378	0.146543030006708	0.883492723509286	HIF1A	FBN1	FRMD4A	ITGB1	FBN1->ITGB1	HIF1A->FRMD4A	0.969371297991581	dementia
HIF1A:TGFB1->ERN1:ITGB1	0.0003202751993275	0.0017993077018154	0.177999126555383	0.858723661694836	HIF1A	TGFB1	ERN1	ITGB1	TGFB1->ITGB1	HIF1A->ERN1	0.9915159805136252	dementia
HIST:S100A8->AIF1:CD69	0.0003201043384026	0.0018584277398462	0.172244705316928	0.863245153286711	HIST	S100A8	AIF1	CD69	S100A8->CD69	HIST->AIF1	0.999999999993301	dementia
GPNMB:VEGFA->TMEM163:CD44	0.0003200818824005	0.0012094473532336	0.264651356294896	0.791278053632682	GPNMB	VEGFA	TMEM163	CD44	VEGFA->CD44	GPNMB->TMEM163	0.962979325962002	dementia
ERN1:NCAM1->HIST:PTPRZ1	0.0003199413730267	0.000391504759327	0.817209409093056	0.413808766379755	ERN1	NCAM1	HIST	PTPRZ1	NCAM1->PTPRZ1	ERN1->HIST	0.8571151286263132	dementia
HSPA1A:C1QB->GPNMB:C1QBP	0.0003197491436107	0.0011966576903923	0.267201845755852	0.789313755095337	HSPA1A	C1QB	GPNMB	C1QBP	C1QB->C1QBP	HSPA1A->GPNMB	0.9602671947251272	dementia
IFI44L:RGMB->HIF1A:NEO1	0.0003196805927282	0.0011074633823024	0.288660192144299	0.772841428502078	IFI44L	RGMB	HIF1A	NEO1	RGMB->NEO1	IFI44L->HIF1A	0.9611046685957112	dementia
CD163:GNAI2->AIF1:CCR5	0.0003195810037765	0.0004189007066798	0.762903949982472	0.445520680347664	CD163	GNAI2	AIF1	CCR5	GNAI2->CCR5	CD163->AIF1	0.8687485216457264	dementia
TMEM163:WNT5A->GPNMB:LRP6	0.0003195127738396	0.0085267279903747	0.0374719088260247	0.970108737920021	TMEM163	WNT5A	GPNMB	LRP6	WNT5A->LRP6	TMEM163->GPNMB	0.999999999984378	dementia
FRMD4A:COL8A2->HIST:ITGA1_ITGB1	0.0003194758188935	0.000584527555865	0.546553906121319	0.584685243704917	FRMD4A	COL8A2	HIST	ITGA1_ITGB1	COL8A2->ITGA1_ITGB1	FRMD4A->HIST	0.8940398137575223	dementia
IFI44L:MTMR4->CCL3:SMAD3	0.0003193861584025	0.0016260486372993	0.196418576342814	0.844282557629938	IFI44L	MTMR4	CCL3	SMAD3	MTMR4->SMAD3	IFI44L->CCL3	0.999999999937774	dementia
HIST:PLAU->IFI44L:ITGA5	0.0003193207120363	0.0015164580952195	0.210570086336665	0.833222756567237	HIST	PLAU	IFI44L	ITGA5	PLAU->ITGA5	HIST->IFI44L	0.999619507275159	dementia
HIF1A:ADAM10->FRMD4A:TSPAN5	0.0003192848843417	0.0035481077647374	0.0899873694691341	0.928297251808764	HIF1A	ADAM10	FRMD4A	TSPAN5	ADAM10->TSPAN5	HIF1A->FRMD4A	0.983896524505124	dementia
MKI67:ICAM1->HIST:ITGAL_ITGB2	0.0003192466037582	0.0032006492324412	0.0997443270329144	0.92054730810979	MKI67	ICAM1	HIST	ITGAL_ITGB2	ICAM1->ITGAL_ITGB2	MKI67->HIST	0.999999999990988	dementia
HIF1A:S100A8->PICALM:CD69	0.0003190887874998	0.0010806892093622	0.295264156184323	0.767792095729247	HIF1A	S100A8	PICALM	CD69	S100A8->CD69	HIF1A->PICALM	0.9366519779691518	dementia
GPNMB:APOE->ERN1:LDLR	0.0003190881670663	0.0022363616699103	0.142681826182056	0.886541470454261	GPNMB	APOE	ERN1	LDLR	APOE->LDLR	GPNMB->ERN1	0.999999917340304	dementia
HSPA1A:SLIT2->FRMD4A:APP	0.0003190210612708	0.0046886614541827	0.0680409674249881	0.945753022541181	HSPA1A	SLIT2	FRMD4A	APP	SLIT2->APP	HSPA1A->FRMD4A	0.999999999933992	dementia
IFI44L:VCAN->CD163:ITGA4	0.0003188971126677	0.0045221617755411	0.0705187316368373	0.943780791973495	IFI44L	VCAN	CD163	ITGA4	VCAN->ITGA4	IFI44L->CD163	0.999999999980052	dementia
AIF1:IGF1->IFI44L:IGF2R	0.0003187157776068	0.000693541163998	0.459548465399699	0.645840356919269	AIF1	IGF1	IFI44L	IGF2R	IGF1->IGF2R	AIF1->IFI44L	0.9649803131447648	dementia
GPNMB:SLIT2->TMEM163:APP	0.0003186796154788	0.0017789423263039	0.179139936560473	0.857827824337275	GPNMB	SLIT2	TMEM163	APP	SLIT2->APP	GPNMB->TMEM163	0.962979325962002	dementia
CD163:ADAM10->CCL3:NOTCH2	0.0003186752204807	0.0249235235723582	0.0127861222974975	0.989798428394239	CD163	ADAM10	CCL3	NOTCH2	ADAM10->NOTCH2	CD163->CCL3	0.999999999986954	dementia
FRMD4A:PLAU->IFI44L:ST14	0.0003186648945376	0.0015079095045255	0.211328924966191	0.832630613707477	FRMD4A	PLAU	IFI44L	ST14	PLAU->ST14	FRMD4A->IFI44L	0.9593352723151366	dementia
CD163:WNT5B->HIST:FZD8_LRP6	0.0003186474500867	0.0004656402347132	0.684321126766386	0.493772409090548	CD163	WNT5B	HIST	FZD8_LRP6	WNT5B->FZD8_LRP6	CD163->HIST	0.9504097375908426	dementia
PICALM:S100A4->CD163:CCR5	0.0003185182562908	0.0010068435867667	0.316353265271043	0.751734385607596	PICALM	S100A4	CD163	CCR5	S100A4->CCR5	PICALM->CD163	0.9563844474576424	dementia
MKI67:WNT5A->MKI67:RYK	0.0003184931992504	0.0147291900774063	0.0216232662880119	0.982748474055284	MKI67	WNT5A	MKI67	RYK	WNT5A->RYK	MKI67->MKI67	0.999999999997693	dementia
FRMD4A:COL18A1->HSPA1A:ITGA5	0.0003182788990223	0.0005349223822876	0.59500015247291	0.55184336906517	FRMD4A	COL18A1	HSPA1A	ITGA5	COL18A1->ITGA5	FRMD4A->HSPA1A	0.9237052446850909	dementia
HSPA1A:LAMA1->CD163:ITGA9_ITGB1	0.0003182127421986	0.0004890999244591	0.650608855747796	0.515299012293552	HSPA1A	LAMA1	CD163	ITGA9_ITGB1	LAMA1->ITGA9_ITGB1	HSPA1A->CD163	0.999999999946263	dementia
TMEM163:SPON2->GPNMB:ITGB1	0.000318149571331	0.0011592900484909	0.274434833409588	0.7837504769901	TMEM163	SPON2	GPNMB	ITGB1	SPON2->ITGB1	TMEM163->GPNMB	0.9378353939177232	dementia
CD163:AGRN->CD163:MUSK	0.0003179920879209	0.006794364127074	0.0468023323409728	0.962670770133125	CD163	AGRN	CD163	MUSK	AGRN->MUSK	CD163->CD163	0.9935047418794696	dementia
AIF1:IL16->HIF1A:GRIN2D	0.0003178628406718	0.001618067450423	0.196445976704363	0.84426111304772	AIF1	IL16	HIF1A	GRIN2D	IL16->GRIN2D	AIF1->HIF1A	0.9870806830852664	dementia
HIST:CCL3->AIF1:CCR1	0.0003177854569807	0.000789404705341	0.402563418777048	0.687269425307718	HIST	CCL3	AIF1	CCR1	CCL3->CCR1	HIST->AIF1	0.999999999993301	dementia
GPNMB:VEGFB->CCL3:NRP1	0.0003173598160135	0.0040215400582933	0.07891499560201	0.937100235674474	GPNMB	VEGFB	CCL3	NRP1	VEGFB->NRP1	GPNMB->CCL3	0.999999999990374	dementia
ERN1:LGALS3BP->PICALM:CD33	0.0003170995194357	0.0004078532215663	0.777484405340577	0.43687303157266	ERN1	LGALS3BP	PICALM	CD33	LGALS3BP->CD33	ERN1->PICALM	0.8499504832958236	dementia
PICALM:JAM2->IFI44L:ITGA4_ITGB1	0.0003170630923714	0.0007606027324689	0.41685768251478	0.676782507945322	PICALM	JAM2	IFI44L	ITGA4_ITGB1	JAM2->ITGA4_ITGB1	PICALM->IFI44L	0.9639394216666516	dementia
MKI67:ICAM1->FRMD4A:ITGAL_ITGB2	0.0003170277343585	0.0015462857133035	0.205025327228318	0.837552337066797	MKI67	ICAM1	FRMD4A	ITGAL_ITGB2	ICAM1->ITGAL_ITGB2	MKI67->FRMD4A	0.9686965754866512	dementia
IFI44L:CCL5->CD163:CCR1	0.0003169817030474	0.000382096396744	0.829585690282831	0.406773070071799	IFI44L	CCL5	CD163	CCR1	CCL5->CCR1	IFI44L->CD163	0.9623804696230744	dementia
PICALM:VEGFA->HSPA1A:ITGAV	0.0003169080811117	0.0010479025303143	0.302421333992487	0.76233089350646	PICALM	VEGFA	HSPA1A	ITGAV	VEGFA->ITGAV	PICALM->HSPA1A	0.999999999983365	dementia
HSPA1A:ICAM1->CCL3:ITGAX_ITGB2	0.0003168679009224	0.0015936246894623	0.198834708710085	0.842392044413973	HSPA1A	ICAM1	CCL3	ITGAX_ITGB2	ICAM1->ITGAX_ITGB2	HSPA1A->CCL3	0.999999999968396	dementia
PICALM:COL9A2->TMEM163:ITGA1_ITGB1	0.0003168519897364	0.0002893047469628	1.09521877211755	0.273420803491409	PICALM	COL9A2	TMEM163	ITGA1_ITGB1	COL9A2->ITGA1_ITGB1	PICALM->TMEM163	0.9934161045528432	dementia
HIF1A:PTMA->HIF1A:VIPR1	0.0003168050417356	0.0014187927062876	0.22329198644147	0.823308263727098	HIF1A	PTMA	HIF1A	VIPR1	PTMA->VIPR1	HIF1A->HIF1A	0.9547134111399916	dementia
CCL3:LPL->CCL3:CD44	0.0003167940499044	0.0014359081695737	0.22062277840409	0.825386163457363	CCL3	LPL	CCL3	CD44	LPL->CD44	CCL3->CCL3	0.9868435394207452	dementia
IFI44L:TNFSF8->GPNMB:TNFRSF8	0.0003167559939929	0.0004139615834213	0.765182100655271	0.444163116655437	IFI44L	TNFSF8	GPNMB	TNFRSF8	TNFSF8->TNFRSF8	IFI44L->GPNMB	0.9958569090014564	dementia
GPNMB:GDF11->HIST:ACVR1B_ACVR2A	0.0003165500814977	0.0003843179567973	0.82366716386519	0.41012870184998	GPNMB	GDF11	HIST	ACVR1B_ACVR2A	GDF11->ACVR1B_ACVR2A	GPNMB->HIST	0.8309298978001454	dementia
HSPA1A:PKM->IFI44L:CD44	0.0003165438411195	0.0005386313612312	0.587681787402762	0.556745902390572	HSPA1A	PKM	IFI44L	CD44	PKM->CD44	HSPA1A->IFI44L	0.9571847517158644	dementia
MKI67:EDA->GPNMB:EDA2R	0.0003163907898902	0.0005248198956787	0.602855936856355	0.54660453104642	MKI67	EDA	GPNMB	EDA2R	EDA->EDA2R	MKI67->GPNMB	0.9838223874788184	dementia
GPNMB:CALM3->MKI67:INSR	0.0003163684306173	0.0011782261271456	0.268512489520002	0.788304862499752	GPNMB	CALM3	MKI67	INSR	CALM3->INSR	GPNMB->MKI67	0.999999999953452	dementia
IFI44L:QDPR->MKI67:DYSF	0.0003161332568642	0.002338175089602	0.135205125685476	0.892449694597856	IFI44L	QDPR	MKI67	DYSF	QDPR->DYSF	IFI44L->MKI67	0.936732448631656	dementia
IFI44L:JAML->IFI44L:CXADR	0.0003161323471662	0.000999331115252	0.316343944806045	0.751741459302405	IFI44L	JAML	IFI44L	CXADR	JAML->CXADR	IFI44L->IFI44L	0.9673925445972364	dementia
IFI44L:CXADR->IFI44L:JAML	0.0003161323471662	0.000999331115252	0.316343944806045	0.751741459302405	IFI44L	CXADR	IFI44L	JAML	CXADR->JAML	IFI44L->IFI44L	0.9673925445972364	dementia
GPNMB:CSF1->GPNMB:CSF2RA	0.00031598919577	0.0005902873142812	0.535314224319346	0.592432591981799	GPNMB	CSF1	GPNMB	CSF2RA	CSF1->CSF2RA	GPNMB->GPNMB	0.9076369879768408	dementia
CCL3:TGFB2->TMEM163:TGFBR1_TGFBR2	0.0003159686892444	0.0011726420793631	0.269450239595748	0.787583229574476	CCL3	TGFB2	TMEM163	TGFBR1_TGFBR2	TGFB2->TGFBR1_TGFBR2	CCL3->TMEM163	0.999999999957951	dementia
HSPA1A:FARP2->FRMD4A:PLXNA2	0.0003158693013115	0.0035230260508463	0.0896585199066686	0.928558579450255	HSPA1A	FARP2	FRMD4A	PLXNA2	FARP2->PLXNA2	HSPA1A->FRMD4A	0.999999999933992	dementia
HSPA1A:IL16->IFI44L:CD9	0.0003157993749208	0.038799637306586	0.0081392352311302	0.993505901575003	HSPA1A	IL16	IFI44L	CD9	IL16->CD9	HSPA1A->IFI44L	0.999782462577122	dementia
PICALM:WNT2B->GPNMB:FZD3_LRP6	0.000315702572939	0.003448650042681	0.0915438125155752	0.92706049500747	PICALM	WNT2B	GPNMB	FZD3_LRP6	WNT2B->FZD3_LRP6	PICALM->GPNMB	0.9616979200956612	dementia
GPNMB:ADAM15->AIF1:ITGA9	0.0003151696617565	0.0010254887858542	0.307336039266391	0.758587606834255	GPNMB	ADAM15	AIF1	ITGA9	ADAM15->ITGA9	GPNMB->AIF1	0.999577328034866	dementia
HIF1A:BMP1->GPNMB:BMPR2	0.0003149464498774	0.0006921916424326	0.454998920198707	0.649110015671461	HIF1A	BMP1	GPNMB	BMPR2	BMP1->BMPR2	HIF1A->GPNMB	0.924767162918156	dementia
PICALM:HMGB1->MKI67:CXCR4	0.0003149119928373	0.0027920233568911	0.112789884819576	0.910197137912339	PICALM	HMGB1	MKI67	CXCR4	HMGB1->CXCR4	PICALM->MKI67	0.999999999975226	dementia
HSPA1A:CCL2->CCL3:CCR3	0.000314686525371	0.0022859162971521	0.137663188176702	0.890506613913626	HSPA1A	CCL2	CCL3	CCR3	CCL2->CCR3	HSPA1A->CCL3	0.999999999968396	dementia
TMEM163:PLAU->FRMD4A:PLAUR	0.0003146663742087	0.0008201701793241	0.383659857601863	0.701230568789099	TMEM163	PLAU	FRMD4A	PLAUR	PLAU->PLAUR	TMEM163->FRMD4A	0.8915755654996801	dementia
GPNMB:TGFA->MKI67:ERBB4	0.0003146598135623	0.0018441543139026	0.170625533443789	0.864518219549099	GPNMB	TGFA	MKI67	ERBB4	TGFA->ERBB4	GPNMB->MKI67	0.999999999953452	dementia
ERN1:PSEN1->FRMD4A:NOTCH2	0.0003146470553856	0.0008636477403917	0.3643233701311	0.715616550459405	ERN1	PSEN1	FRMD4A	NOTCH2	PSEN1->NOTCH2	ERN1->FRMD4A	0.9379531868293328	dementia
TMEM163:S100A8->HIF1A:AGER	0.00031421503915	0.0008045456759852	0.390549658681935	0.696130142446841	TMEM163	S100A8	HIF1A	AGER	S100A8->AGER	TMEM163->HIF1A	0.9533240183430196	dementia
IFI44L:IL15RA->CCL3:AXL	0.0003140470706208	0.0009665184212131	0.324926109764857	0.745236995425592	IFI44L	IL15RA	CCL3	AXL	IL15RA->AXL	IFI44L->CCL3	0.999999999937774	dementia
FRMD4A:TIMD4->HIST:HAVCR1	0.0003140223730049	0.0005129880899386	0.61214359390398	0.540442757086307	FRMD4A	TIMD4	HIST	HAVCR1	TIMD4->HAVCR1	FRMD4A->HIST	0.8940398137575223	dementia
FRMD4A:RSPO4->CD163:ZNRF3	0.0003140095978528	0.0005017258392695	0.625858931862028	0.531407473631925	FRMD4A	RSPO4	CD163	ZNRF3	RSPO4->ZNRF3	FRMD4A->CD163	0.947889499551422	dementia
FRMD4A:HMGB1->CCL3:AGER	0.0003138719555578	0.0007892625341042	0.397677505260162	0.690867920990921	FRMD4A	HMGB1	CCL3	AGER	HMGB1->AGER	FRMD4A->CCL3	0.8920534958994224	dementia
FRMD4A:RGMB->MKI67:NEO1	0.0003137981449581	0.001256297530284	0.249780117682198	0.802757396270033	FRMD4A	RGMB	MKI67	NEO1	RGMB->NEO1	FRMD4A->MKI67	0.9609650277999142	dementia
GPNMB:CCL5->FRMD4A:CCR1	0.0003136997209528	0.0009181792273005	0.34165412549694	0.732611199276956	GPNMB	CCL5	FRMD4A	CCR1	CCL5->CCR1	GPNMB->FRMD4A	0.8746103486646113	dementia
HIST:FARP2->TMEM163:PLXNA3	0.0003136063466712	0.0014394800665039	0.217860847099413	0.827537533872879	HIST	FARP2	TMEM163	PLXNA3	FARP2->PLXNA3	HIST->TMEM163	0.999999999996631	dementia
HIF1A:TREML4->TMEM163:SIGLEC8	0.0003135462553789	0.0023973034741938	0.130791223870546	0.895940465694023	HIF1A	TREML4	TMEM163	SIGLEC8	TREML4->SIGLEC8	HIF1A->TMEM163	0.970540505299597	dementia
HIF1A:JAG1->AIF1:CD46	0.0003133605642996	0.0003416458830782	0.917208664937661	0.359033307122746	HIF1A	JAG1	AIF1	CD46	JAG1->CD46	HIF1A->AIF1	0.9661807894371336	dementia
CCL3:CALM3->HSPA1A:CACNA1C	0.0003133324091134	0.0005853802291209	0.53526305386846	0.592467970468603	CCL3	CALM3	HSPA1A	CACNA1C	CALM3->CACNA1C	CCL3->HSPA1A	0.9941281695969134	dementia
GPNMB:C1QB->CCL3:C1QBP	0.0003132256483177	0.0020174980027378	0.155254502305692	0.876620682511868	GPNMB	C1QB	CCL3	C1QBP	C1QB->C1QBP	GPNMB->CCL3	0.999999999990374	dementia
GPNMB:ST6GAL1->ERN1:CD22	0.0003128822475462	0.0038811389147366	0.0806160909000911	0.935747269168927	GPNMB	ST6GAL1	ERN1	CD22	ST6GAL1->CD22	GPNMB->ERN1	0.999999917340304	dementia
AIF1:ARF6->AIF1:SMAP1	0.0003128651267694	0.0018144330630463	0.172431341305104	0.863098434376426	AIF1	ARF6	AIF1	SMAP1	ARF6->SMAP1	AIF1->AIF1	0.999999999984012	dementia
IFI44L:GRN->TMEM163:EGFR	0.0003127228095458	0.0006069156668025	0.515265673060236	0.60636738281352	IFI44L	GRN	TMEM163	EGFR	GRN->EGFR	IFI44L->TMEM163	0.999999999965492	dementia
IFI44L:COL4A4->HIST:CD47	0.0003126805997079	0.0016010703255267	0.195294731732075	0.845162221137438	IFI44L	COL4A4	HIST	CD47	COL4A4->CD47	IFI44L->HIST	0.990973881327838	dementia
PICALM:HLA-C->FRMD4A:NOTCH4	0.0003125383398475	0.0004852970361684	0.644014524207863	0.519566015710966	PICALM	HLA-C	FRMD4A	NOTCH4	HLA-C->NOTCH4	PICALM->FRMD4A	0.8971878137275967	dementia
ERN1:CIRBP->ERN1:TREM1	0.000312470882584	0.0011578434726796	0.269873165032295	0.787257832626915	ERN1	CIRBP	ERN1	TREM1	CIRBP->TREM1	ERN1->ERN1	0.9533764578601172	dementia
TMEM163:TGFB3->PICALM:ACVR1_TGFBR2	0.00031244567495	0.0005727815153164	0.545488404557559	0.585417653350309	TMEM163	TGFB3	PICALM	ACVR1_TGFBR2	TGFB3->ACVR1_TGFBR2	TMEM163->PICALM	0.9224236615104277	dementia
TMEM163:TGFB3->PICALM:ACVR1_TGFBR1_TGFBR2	0.00031244567495	0.0005727815153164	0.545488404557559	0.585417653350309	TMEM163	TGFB3	PICALM	ACVR1_TGFBR1_TGFBR2	TGFB3->ACVR1_TGFBR1_TGFBR2	TMEM163->PICALM	0.9224236615104277	dementia
CCL3:BMP1->CCL3:BMPR1A	0.0003124398579718	0.0009245363596281	0.337942207159365	0.73540674002515	CCL3	BMP1	CCL3	BMPR1A	BMP1->BMPR1A	CCL3->CCL3	0.9551517659689782	dementia
CCL3:KNG1->CCL3:PLAUR	0.0003124398579718	0.0009245363596281	0.337942207159365	0.73540674002515	CCL3	KNG1	CCL3	PLAUR	KNG1->PLAUR	CCL3->CCL3	0.9551517659689782	dementia
GPNMB:CSF1->CD163:SIRPA	0.0003122243178395	0.0012040515652707	0.259311417255861	0.79539497092907	GPNMB	CSF1	CD163	SIRPA	CSF1->SIRPA	GPNMB->CD163	0.9277013750953536	dementia
HIF1A:CD99->CCL3:PILRA	0.0003122238600602	0.0062645811824472	0.049839542495681	0.96025025546777	HIF1A	CD99	CCL3	PILRA	CD99->PILRA	HIF1A->CCL3	0.999999999984748	dementia
HIST:MADCAM1->MKI67:CD44	0.0003122156129474	0.0015778038823782	0.197879861010885	0.84313906119924	HIST	MADCAM1	MKI67	CD44	MADCAM1->CD44	HIST->MKI67	0.999999996559214	dementia
HIST:PLTP->CD163:ABCA1	0.00031208651249	0.0165882859285973	0.0188136685027881	0.984989749864771	HIST	PLTP	CD163	ABCA1	PLTP->ABCA1	HIST->CD163	0.999999999966058	dementia
PICALM:GNAI2->HIST:TBXA2R	0.0003119847008184	0.0009878751278998	0.315813904012078	0.752143763964272	PICALM	GNAI2	HIST	TBXA2R	GNAI2->TBXA2R	PICALM->HIST	0.9798414546704526	dementia
PICALM:EFNB1->GPNMB:EPHB1	0.0003119368059525	0.0006549014103725	0.47631109203914	0.633852764284978	PICALM	EFNB1	GPNMB	EPHB1	EFNB1->EPHB1	PICALM->GPNMB	0.8328961077184491	dementia
IFI44L:APP->HSPA1A:TSPAN15	0.0003117663725811	0.0020008368572067	0.155817987587626	0.876176491762076	IFI44L	APP	HSPA1A	TSPAN15	APP->TSPAN15	IFI44L->HSPA1A	0.963643811268784	dementia
CD163:APOE->HIF1A:LSR	0.0003115037131553	0.0013777149190516	0.226101720209105	0.821122306700019	CD163	APOE	HIF1A	LSR	APOE->LSR	CD163->HIF1A	0.928370934513899	dementia
TMEM163:FAM3C->CCL3:LAMP1	0.0003114672090953	0.0037928311479906	0.0821199776479265	0.934551306911981	TMEM163	FAM3C	CCL3	LAMP1	FAM3C->LAMP1	TMEM163->CCL3	0.999999999967181	dementia
HIF1A:PLAU->CD163:ITGA5	0.00031142581874	0.0047203436103197	0.0659752434249	0.94739753538633	HIF1A	PLAU	CD163	ITGA5	PLAU->ITGA5	HIF1A->CD163	0.9976483397421748	dementia
FRMD4A:VWF->FRMD4A:ITGB1	0.000311365427296	0.0012684966135837	0.245460195921483	0.806100124595939	FRMD4A	VWF	FRMD4A	ITGB1	VWF->ITGB1	FRMD4A->FRMD4A	0.9900256645350312	dementia
TMEM163:TGFB3->FRMD4A:ACVR1_TGFBR1_TGFBR2	0.0003113151481451	0.0009434653346056	0.329969885194907	0.741422717019233	TMEM163	TGFB3	FRMD4A	ACVR1_TGFBR1_TGFBR2	TGFB3->ACVR1_TGFBR1_TGFBR2	TMEM163->FRMD4A	0.9014786740558324	dementia
TMEM163:TGFB3->FRMD4A:ACVR1_TGFBR2	0.0003113151481451	0.0009434653346056	0.329969885194907	0.741422717019233	TMEM163	TGFB3	FRMD4A	ACVR1_TGFBR2	TGFB3->ACVR1_TGFBR2	TMEM163->FRMD4A	0.9014786740558324	dementia
IFI44L:PLAT->MKI67:LRP1	0.0003112674993673	0.0010745157359648	0.289681657465764	0.772059790155878	IFI44L	PLAT	MKI67	LRP1	PLAT->LRP1	IFI44L->MKI67	0.936732448631656	dementia
CD163:AGRN->GPNMB:MUSK	0.0003112052436642	0.0019307389351111	0.161184527853498	0.871948066762209	CD163	AGRN	GPNMB	MUSK	AGRN->MUSK	CD163->GPNMB	0.9609050284277002	dementia
HSPA1A:SLIT2->FRMD4A:PLXNA1	0.0003111667459624	0.002542729663449	0.122375079991937	0.902601973444242	HSPA1A	SLIT2	FRMD4A	PLXNA1	SLIT2->PLXNA1	HSPA1A->FRMD4A	0.999999999933992	dementia
GPNMB:C3->ERN1:C5AR2	0.000311094793654	0.0013866438753243	0.224350894407787	0.822484277331162	GPNMB	C3	ERN1	C5AR2	C3->C5AR2	GPNMB->ERN1	0.999999917340304	dementia
CD163:ADM->HSPA1A:TSHR	0.0003110551142993	0.0005168114282026	0.601873521607553	0.547258330767374	CD163	ADM	HSPA1A	TSHR	ADM->TSHR	CD163->HSPA1A	0.9606431813234444	dementia
HIF1A:ADM->TMEM163:CALCR	0.0003110051771112	0.0003804886842282	0.817383512316627	0.413709294970686	HIF1A	ADM	TMEM163	CALCR	ADM->CALCR	HIF1A->TMEM163	0.8800978717593025	dementia
PICALM:LGALS1->IFI44L:ITGB1	0.000310952604275	0.001590588291011	0.195495343472842	0.8450051827255	PICALM	LGALS1	IFI44L	ITGB1	LGALS1->ITGB1	PICALM->IFI44L	0.9639394216666516	dementia
TMEM163:SEMA4A->HIST:PLXNB2	0.0003108618517241	0.0024626994664649	0.126228090742373	0.899551376008321	TMEM163	SEMA4A	HIST	PLXNB2	SEMA4A->PLXNB2	TMEM163->HIST	0.999999999972548	dementia
PICALM:GNAI2->HIST:EDNRB	0.0003107490139643	0.0005806885473645	0.535138871559817	0.592553832294497	PICALM	GNAI2	HIST	EDNRB	GNAI2->EDNRB	PICALM->HIST	0.9318331613522308	dementia
FRMD4A:HLA-C->PICALM:NOTCH4	0.0003107276981009	0.0017801428367375	0.174552115531607	0.86143157707368	FRMD4A	HLA-C	PICALM	NOTCH4	HLA-C->NOTCH4	FRMD4A->PICALM	0.9898028685032284	dementia
TMEM163:CALM1->PICALM:KCNN4	0.000310678656521	0.001115020227888	0.278630511582298	0.780528394780608	TMEM163	CALM1	PICALM	KCNN4	CALM1->KCNN4	TMEM163->PICALM	0.952782937077018	dementia
HSPA1A:FAM3C->HIF1A:ADGRG5	0.0003105799006095	0.0016014560091914	0.193935955047786	0.84622603007572	HSPA1A	FAM3C	HIF1A	ADGRG5	FAM3C->ADGRG5	HSPA1A->HIF1A	0.999999999987063	dementia
PICALM:YBX1->PICALM:NOTCH1	0.0003105795901522	0.0100864812562647	0.0307916687952343	0.975435684609483	PICALM	YBX1	PICALM	NOTCH1	YBX1->NOTCH1	PICALM->PICALM	0.999999999879585	dementia
CCL3:WNT5A->CCL3:FZD8	0.0003105307378585	0.0003869367855632	0.802536097482983	0.422242916284638	CCL3	WNT5A	CCL3	FZD8	WNT5A->FZD8	CCL3->CCL3	0.8742682679032261	dementia
ERN1:FABP5->ERN1:RXRA	0.0003103517633983	0.0011057984725063	0.280658520620782	0.778972326192943	ERN1	FABP5	ERN1	RXRA	FABP5->RXRA	ERN1->ERN1	0.9533764578601172	dementia
FRMD4A:FGF2->HSPA1A:NRP1	0.0003102369388774	0.0030483025209485	0.101773671328682	0.918936324349851	FRMD4A	FGF2	HSPA1A	NRP1	FGF2->NRP1	FRMD4A->HSPA1A	0.9998386879148824	dementia
CCL3:SERPINE1->HIST:LRP1	0.0003102118065831	0.0034401903766132	0.090172860400992	0.928149850710834	CCL3	SERPINE1	HIST	LRP1	SERPINE1->LRP1	CCL3->HIST	0.999999999981673	dementia
ERN1:TNFSF10->MKI67:RIPK1	0.0003101834714211	0.0010488395520103	0.295739678034285	0.767428893138533	ERN1	TNFSF10	MKI67	RIPK1	TNFSF10->RIPK1	ERN1->MKI67	0.9922029755651371	dementia
MKI67:CXCL12->GPNMB:CD4	0.0003101328654054	0.0003014066938234	1.02895148568632	0.303502472845613	MKI67	CXCL12	GPNMB	CD4	CXCL12->CD4	MKI67->GPNMB	0.889741459868455	dementia
HIST:TGFB2->FRMD4A:ACVR1_TGFBR1_TGFBR2	0.0003100602811427	0.0006790239042233	0.456626459266395	0.647939557753172	HIST	TGFB2	FRMD4A	ACVR1_TGFBR1_TGFBR2	TGFB2->ACVR1_TGFBR1_TGFBR2	HIST->FRMD4A	0.9621357532396344	dementia
HIST:TGFB2->FRMD4A:ACVR1_TGFBR2	0.0003100602811427	0.0006790239042233	0.456626459266395	0.647939557753172	HIST	TGFB2	FRMD4A	ACVR1_TGFBR2	TGFB2->ACVR1_TGFBR2	HIST->FRMD4A	0.9621357532396344	dementia
HSPA1A:GNAI2->CCL3:EDNRB	0.0003099805618339	0.0021152136082052	0.146548112508094	0.883488711571415	HSPA1A	GNAI2	CCL3	EDNRB	GNAI2->EDNRB	HSPA1A->CCL3	0.999999999968396	dementia
HSPA1A:PLAU->CD163:ST14	0.0003098846975538	0.0007030062378317	0.440799356929774	0.659358259128654	HSPA1A	PLAU	CD163	ST14	PLAU->ST14	HSPA1A->CD163	0.999999999946263	dementia
MKI67:ADAM10->HSPA1A:NOTCH1	0.0003095634934172	0.0023958458524705	0.129208435132838	0.89719272189108	MKI67	ADAM10	HSPA1A	NOTCH1	ADAM10->NOTCH1	MKI67->HSPA1A	0.999999999968852	dementia
CD163:TNFSF13B->ERN1:TFRC	0.0003093588822893	0.0010120908804298	0.30566314574238	0.7598611365102	CD163	TNFSF13B	ERN1	TFRC	TNFSF13B->TFRC	CD163->ERN1	0.99999999999807	dementia
TMEM163:PDCD1LG2->MKI67:PDCD2	0.0003093249802672	0.0016533466833631	0.187090211254472	0.851589902938771	TMEM163	PDCD1LG2	MKI67	PDCD2	PDCD1LG2->PDCD2	TMEM163->MKI67	0.9947613305745504	dementia
GPNMB:CCL2->CD163:CCR1	0.0003092762490685	0.0012909572945094	0.239571247154266	0.81066265714963	GPNMB	CCL2	CD163	CCR1	CCL2->CCR1	GPNMB->CD163	0.9348520191768496	dementia
MKI67:C3->AIF1:C5AR2	0.0003092543432816	0.0002721322995881	1.13641175174595	0.255784279771393	MKI67	C3	AIF1	C5AR2	C3->C5AR2	MKI67->AIF1	0.8888545768268994	dementia
FRMD4A:COL4A4->CD163:CD47	0.0003092306098493	0.0013676854891767	0.226097748566057	0.82112539563998	FRMD4A	COL4A4	CD163	CD47	COL4A4->CD47	FRMD4A->CD163	0.9925195413068408	dementia
ERN1:JAG1->IFI44L:NOTCH2	0.0003091684805414	0.0044104987663044	0.0700983033718102	0.944115417095554	ERN1	JAG1	IFI44L	NOTCH2	JAG1->NOTCH2	ERN1->IFI44L	0.999999999972167	dementia
MKI67:ARF6->HIST:SMAP1	0.0003090595832319	0.0021406327120523	0.144377679315013	0.885202241457903	MKI67	ARF6	HIST	SMAP1	ARF6->SMAP1	MKI67->HIST	0.999999999990988	dementia
FRMD4A:COL4A4->CD163:ITGA9_ITGB1	0.0003089156271278	0.0013662957273027	0.226097191811974	0.82112582865493	FRMD4A	COL4A4	CD163	ITGA9_ITGB1	COL4A4->ITGA9_ITGB1	FRMD4A->CD163	0.9925195413068408	dementia
FRMD4A:TGFB3->GPNMB:ACVR1_TGFBR1_TGFBR2	0.0003088289959591	0.0012097707599428	0.25527893894023	0.798507665473081	FRMD4A	TGFB3	GPNMB	ACVR1_TGFBR1_TGFBR2	TGFB3->ACVR1_TGFBR1_TGFBR2	FRMD4A->GPNMB	0.9252462859014966	dementia
FRMD4A:TGFB3->GPNMB:ACVR1_TGFBR2	0.0003088289959591	0.0012097707599428	0.25527893894023	0.798507665473081	FRMD4A	TGFB3	GPNMB	ACVR1_TGFBR2	TGFB3->ACVR1_TGFBR2	FRMD4A->GPNMB	0.9252462859014966	dementia
PICALM:WNT5A->AIF1:ADRB2	0.000308695735717	0.0004342394776274	0.710888234767891	0.477153497249686	PICALM	WNT5A	AIF1	ADRB2	WNT5A->ADRB2	PICALM->AIF1	0.9597580991356092	dementia
GPNMB:IL16->HIST:CCR5	0.0003085966720698	0.0006869461059181	0.449229814990177	0.653265881692917	GPNMB	IL16	HIST	CCR5	IL16->CCR5	GPNMB->HIST	0.9100727105194722	dementia
FRMD4A:HSPA1A->TMEM163:GRIN2D	0.0003085293841471	0.0003194377592409	0.965851328535375	0.334118579952509	FRMD4A	HSPA1A	TMEM163	GRIN2D	HSPA1A->GRIN2D	FRMD4A->TMEM163	0.7615423600220447	dementia
TMEM163:EDA->HSPA1A:EDA2R	0.0003085122016398	0.0015794674761367	0.195326720113581	0.84513718029307	TMEM163	EDA	HSPA1A	EDA2R	EDA->EDA2R	TMEM163->HSPA1A	0.996909895233524	dementia
FRMD4A:IGSF10->HIF1A:MILR1	0.0003084047469039	0.0083768242841237	0.0368164278542239	0.970631375394934	FRMD4A	IGSF10	HIF1A	MILR1	IGSF10->MILR1	FRMD4A->HIF1A	0.999999999828718	dementia
CD163:GNAS->FRMD4A:VIPR1	0.0003081862411982	0.0043678017571984	0.0705586604726974	0.943749012532866	CD163	GNAS	FRMD4A	VIPR1	GNAS->VIPR1	CD163->FRMD4A	0.9916460488832184	dementia
GPNMB:SEMA3C->AIF1:NRP1_NRP2_PLXND1	0.0003081718160078	0.0028691412909405	0.107409076360557	0.914464454269454	GPNMB	SEMA3C	AIF1	NRP1_NRP2_PLXND1	SEMA3C->NRP1_NRP2_PLXND1	GPNMB->AIF1	0.999577328034866	dementia
IFI44L:LGALS9->AIF1:HAVCR2	0.0003078855264145	0.011010083577805	0.0279639590597855	0.97769089640181	IFI44L	LGALS9	AIF1	HAVCR2	LGALS9->HAVCR2	IFI44L->AIF1	0.999999999950129	dementia
CCL3:SEMA6A->HSPA1A:PLXNA2	0.0003078383368822	0.0010714824243696	0.287301340536083	0.773881596309285	CCL3	SEMA6A	HSPA1A	PLXNA2	SEMA6A->PLXNA2	CCL3->HSPA1A	0.9952397689420228	dementia
PICALM:COPA->MKI67:P2RY6	0.0003078114424364	0.0077710122355599	0.0396102120426318	0.968403885797101	PICALM	COPA	MKI67	P2RY6	COPA->P2RY6	PICALM->MKI67	0.999999999975226	dementia
FRMD4A:SORBS1->CCL3:INSR	0.0003077536393349	0.0006474529320212	0.475329748487181	0.634551958593465	FRMD4A	SORBS1	CCL3	INSR	SORBS1->INSR	FRMD4A->CCL3	0.8623566111576795	dementia
PICALM:B2M->FRMD4A:LILRB2	0.0003076252170602	0.0016160555027683	0.190355601359753	0.849030486477354	PICALM	B2M	FRMD4A	LILRB2	B2M->LILRB2	PICALM->FRMD4A	0.970252026080067	dementia
MKI67:HLA-DMB->FRMD4A:CD4	0.0003075751522172	0.0068887078547176	0.0446491793096791	0.964386942299761	MKI67	HLA-DMB	FRMD4A	CD4	HLA-DMB->CD4	MKI67->FRMD4A	0.999366840027433	dementia
GPNMB:PROC->IFI44L:PROCR	0.0003074602246119	0.0028625193847175	0.107408958085471	0.914464548096528	GPNMB	PROC	IFI44L	PROCR	PROC->PROCR	GPNMB->IFI44L	0.999999999999913	dementia
CCL3:IL15RA->TMEM163:AXL	0.0003074383228677	0.001165342478695	0.263818000706551	0.791920163271204	CCL3	IL15RA	TMEM163	AXL	IL15RA->AXL	CCL3->TMEM163	0.999999999957951	dementia
HIF1A:ICAM5->FRMD4A:ITGB2	0.0003073279434134	0.0006756100393221	0.454889545042595	0.649188704822322	HIF1A	ICAM5	FRMD4A	ITGB2	ICAM5->ITGB2	HIF1A->FRMD4A	0.8831938799021952	dementia
CD163:CD14->ERN1:ITGB1	0.0003071742561806	0.0094731415437196	0.0324258066622405	0.974132482565341	CD163	CD14	ERN1	ITGB1	CD14->ITGB1	CD163->ERN1	0.99999999999807	dementia
FRMD4A:COL18A1->IFI44L:PTPRS	0.0003070730281635	0.0013674367920428	0.22456104000595	0.822320776345298	FRMD4A	COL18A1	IFI44L	PTPRS	COL18A1->PTPRS	FRMD4A->IFI44L	0.9593352723151366	dementia
TMEM163:PLAU->PICALM:ITGB1	0.0003070326115163	0.0003848000577276	0.797901677378898	0.424927549921094	TMEM163	PLAU	PICALM	ITGB1	PLAU->ITGB1	TMEM163->PICALM	0.8657149356979275	dementia
GPNMB:OMG->AIF1:TNFRSF1B	0.0003069960896346	0.0018741277338983	0.163807452438741	0.869882724733577	GPNMB	OMG	AIF1	TNFRSF1B	OMG->TNFRSF1B	GPNMB->AIF1	0.999577328034866	dementia
HIF1A:MMP2->CD163:FGFR1	0.0003069370337399	0.0003791749364606	0.809486609544926	0.418235301987165	HIF1A	MMP2	CD163	FGFR1	MMP2->FGFR1	HIF1A->CD163	0.8035644568227204	dementia
GPNMB:INHBA->FRMD4A:ACTR2	0.000306704689469	0.0038187579859876	0.0803152990041525	0.935986490675773	GPNMB	INHBA	FRMD4A	ACTR2	INHBA->ACTR2	GPNMB->FRMD4A	0.9757776855852852	dementia
HIF1A:CD274->CCL3:CD80	0.000306694259846	0.000964466885379	0.317993561516126	0.75048982079311	HIF1A	CD274	CCL3	CD80	CD274->CD80	HIF1A->CCL3	0.999999999984748	dementia
HIF1A:VCAN->TMEM163:SELL	0.0003065499345489	0.0007747837505395	0.395658703909928	0.692356824063563	HIF1A	VCAN	TMEM163	SELL	VCAN->SELL	HIF1A->TMEM163	0.9597790546498318	dementia
TMEM163:SEMA4A->PICALM:PLXND1	0.0003064442669844	0.0009253263678881	0.331174251182141	0.740512868427302	TMEM163	SEMA4A	PICALM	PLXND1	SEMA4A->PLXND1	TMEM163->PICALM	0.9492341930986048	dementia
CD163:LGALS3->MKI67:ENG	0.0003064211342203	0.0031234304827698	0.0981040352620819	0.921849683310153	CD163	LGALS3	MKI67	ENG	LGALS3->ENG	CD163->MKI67	0.999999999967114	dementia
TMEM163:VEGFA->CCL3:GRIN2B	0.0003063066772211	0.0007484258964431	0.409267876321246	0.68234308718943	TMEM163	VEGFA	CCL3	GRIN2B	VEGFA->GRIN2B	TMEM163->CCL3	0.999999999967181	dementia
ERN1:HLA-C->ERN1:LILRA1	0.0003062491751676	0.0003751868811006	0.816257685421366	0.414352770337997	ERN1	HLA-C	ERN1	LILRA1	HLA-C->LILRA1	ERN1->ERN1	0.908900352335033	dementia
CD163:IL18->HIST:IL18BP	0.0003061598683177	0.0024224407867788	0.126384871815508	0.899427276668021	CD163	IL18	HIST	IL18BP	IL18->IL18BP	CD163->HIST	0.9906886416414282	dementia
TMEM163:LTBP1->HIF1A:ITGB5	0.000306055558077	0.0006472976655544	0.47282042615561	0.636341299921586	TMEM163	LTBP1	HIF1A	ITGB5	LTBP1->ITGB5	TMEM163->HIF1A	0.9327009799592856	dementia
HSPA1A:JAM3->AIF1:ITGAM_ITGB2	0.0003060531521061	0.0023127694719072	0.132331888596657	0.894721785710512	HSPA1A	JAM3	AIF1	ITGAM_ITGB2	JAM3->ITGAM_ITGB2	HSPA1A->AIF1	0.9765249204040444	dementia
PICALM:PKM->HSPA1A:CD44	0.0003060293006327	0.0021738104266971	0.140780123636489	0.88804364570775	PICALM	PKM	HSPA1A	CD44	PKM->CD44	PICALM->HSPA1A	0.999999999983365	dementia
HIF1A:GNAI2->CCL3:C5AR1	0.0003059657796306	0.0071002112566434	0.0430924895853386	0.965627806182448	HIF1A	GNAI2	CCL3	C5AR1	GNAI2->C5AR1	HIF1A->CCL3	0.999999999984748	dementia
PICALM:TNFSF13B->MKI67:HLA-DPB1	0.0003056574261804	0.0087875471840301	0.0347830196275874	0.972252760812482	PICALM	TNFSF13B	MKI67	HLA-DPB1	TNFSF13B->HLA-DPB1	PICALM->MKI67	0.999999999975226	dementia
CCL3:VEGFA->MKI67:NRP1	0.0003054861372152	0.0019490305814983	0.156737477654356	0.875451749211444	CCL3	VEGFA	MKI67	NRP1	VEGFA->NRP1	CCL3->MKI67	0.999999999948493	dementia
CCL3:IL15RA->HSPA1A:AXL	0.0003054533968954	0.0009524338709522	0.320708246746882	0.748431497159989	CCL3	IL15RA	HSPA1A	AXL	IL15RA->AXL	CCL3->HSPA1A	0.9952397689420228	dementia
HSPA1A:TGFB1->ERN1:ACVR1B_TGFBR2	0.0003054468738041	0.0003688839516786	0.828029716159247	0.407653671033859	HSPA1A	TGFB1	ERN1	ACVR1B_TGFBR2	TGFB1->ACVR1B_TGFBR2	HSPA1A->ERN1	0.9002049899876711	dementia
HIST:FGF2->HSPA1A:FGFR1	0.0003054439256828	0.0005354452915545	0.570448429560454	0.568373590236799	HIST	FGF2	HSPA1A	FGFR1	FGF2->FGFR1	HIST->HSPA1A	0.987169650107713	dementia
HIST:HGF->IFI44L:ST14	0.0003054293248843	0.0033754136044666	0.0904864886721498	0.927900630383729	HIST	HGF	IFI44L	ST14	HGF->ST14	HIST->IFI44L	0.999619507275159	dementia
HSPA1A:APOE->AIF1:TREM2	0.0003054039305427	0.0007800860947752	0.391500287709557	0.695427476040545	HSPA1A	APOE	AIF1	TREM2	APOE->TREM2	HSPA1A->AIF1	0.9387042256094988	dementia
HIF1A:PTDSS1->IFI44L:JMJD6	0.0003053998208874	0.0005858820232532	0.521265047853158	0.602182145863681	HIF1A	PTDSS1	IFI44L	JMJD6	PTDSS1->JMJD6	HIF1A->IFI44L	0.9462807823914144	dementia
HSPA1A:LGALS1->TMEM163:PTPRC	0.000305395360853	0.002035860120367	0.150008027466029	0.880758281924472	HSPA1A	LGALS1	TMEM163	PTPRC	LGALS1->PTPRC	HSPA1A->TMEM163	0.9855364533089468	dementia
GPNMB:PDGFA->CCL3:PDGFRB	0.0003053649950564	0.000740044987427	0.412630313351796	0.679877488400656	GPNMB	PDGFA	CCL3	PDGFRB	PDGFA->PDGFRB	GPNMB->CCL3	0.999999999990374	dementia
ERN1:FABP5->AIF1:RXRA	0.0003053583787154	0.0007833826259149	0.389794678377979	0.69668837918152	ERN1	FABP5	AIF1	RXRA	FABP5->RXRA	ERN1->AIF1	0.9608185862893256	dementia
TMEM163:TNF->GPNMB:TRADD	0.0003052902068936	0.0013290896663205	0.229698728859175	0.818325882723758	TMEM163	TNF	GPNMB	TRADD	TNF->TRADD	TMEM163->GPNMB	0.9378353939177232	dementia
ERN1:APP->FRMD4A:NOTCH2	0.000305241834813	0.0016183068412714	0.188618021643693	0.850392207118443	ERN1	APP	FRMD4A	NOTCH2	APP->NOTCH2	ERN1->FRMD4A	0.9645447636921776	dementia
CCL3:PSEN1->FRMD4A:NOTCH1	0.0003051793177067	0.0006094763772879	0.500723783692431	0.61656553141794	CCL3	PSEN1	FRMD4A	NOTCH1	PSEN1->NOTCH1	CCL3->FRMD4A	0.8891653077436603	dementia
FRMD4A:ARF6->HIF1A:PLD1	0.0003048518456178	0.0013367947966369	0.228046852355185	0.819609817079726	FRMD4A	ARF6	HIF1A	PLD1	ARF6->PLD1	FRMD4A->HIF1A	0.9523520331305264	dementia
CCL3:RTN4->HIST:RTN4RL1	0.000304827161202	0.0001983163127676	1.53707557864476	0.124274802542591	CCL3	RTN4	HIST	RTN4RL1	RTN4->RTN4RL1	CCL3->HIST	0.9667996246950568	dementia
CD163:RTN4->MKI67:CNTNAP1	0.0003048035736029	0.0008076759522197	0.377383494909425	0.705888630846775	CD163	RTN4	MKI67	CNTNAP1	RTN4->CNTNAP1	CD163->MKI67	0.964964858951046	dementia
CD163:POMC->AIF1:OPRM1	0.0003047861511382	0.0004030167170788	0.756261808064481	0.449492241616666	CD163	POMC	AIF1	OPRM1	POMC->OPRM1	CD163->AIF1	0.8687485216457264	dementia
AIF1:GNAS->MKI67:ADORA1	0.0003046787590171	0.0004113511431032	0.740678041438383	0.45888867654652	AIF1	GNAS	MKI67	ADORA1	GNAS->ADORA1	AIF1->MKI67	0.9540693341554968	dementia
CCL3:TGFB1->MKI67:ACVR1_TGFBR1_TGFBR2	0.0003045649707459	0.0007332328001512	0.41537281294994	0.677869005809542	CCL3	TGFB1	MKI67	ACVR1_TGFBR1_TGFBR2	TGFB1->ACVR1_TGFBR1_TGFBR2	CCL3->MKI67	0.9981962081361954	dementia
CCL3:TGFB1->MKI67:ACVR1_TGFBR2	0.0003045649707459	0.0007332328001512	0.41537281294994	0.677869005809542	CCL3	TGFB1	MKI67	ACVR1_TGFBR2	TGFB1->ACVR1_TGFBR2	CCL3->MKI67	0.9981962081361954	dementia
ERN1:APP->AIF1:NOTCH2	0.0003045486002746	0.0010218649033624	0.298032155985123	0.765678621267112	ERN1	APP	AIF1	NOTCH2	APP->NOTCH2	ERN1->AIF1	0.9608185862893256	dementia
PICALM:PLAU->CD163:ITGB1	0.0003044980223362	0.0003329484743631	0.914549985305236	0.360427925414105	PICALM	PLAU	CD163	ITGB1	PLAU->ITGB1	PICALM->CD163	0.7732817308884435	dementia
HIF1A:ADAM15->IFI44L:ITGA5	0.0003044260358027	0.0009974397216485	0.30520745183435	0.760208157271308	HIF1A	ADAM15	IFI44L	ITGA5	ADAM15->ITGA5	HIF1A->IFI44L	0.959552271641562	dementia
IFI44L:SEMA6D->MKI67:PLXNA1_TREM2_TYROBP	0.000304369738215	0.0003601926072897	0.845019392555821	0.39810001167287	IFI44L	SEMA6D	MKI67	PLXNA1_TREM2_TYROBP	SEMA6D->PLXNA1_TREM2_TYROBP	IFI44L->MKI67	0.7513010795988492	dementia
FRMD4A:LRPAP1->CD163:LDLR	0.0003043622075334	0.0046576346736618	0.0653469472937719	0.947897763660694	FRMD4A	LRPAP1	CD163	LDLR	LRPAP1->LDLR	FRMD4A->CD163	0.9925195413068408	dementia
AIF1:HSP90AA1->HIF1A:EGFR	0.0003042493201448	0.0016111208331427	0.188843266058073	0.850215660473968	AIF1	HSP90AA1	HIF1A	EGFR	HSP90AA1->EGFR	AIF1->HIF1A	0.9870806830852664	dementia
ERN1:GNAI2->HSPA1A:ADCY9	0.0003042206219371	0.0073652117872398	0.0413050745484547	0.967052687619959	ERN1	GNAI2	HSPA1A	ADCY9	GNAI2->ADCY9	ERN1->HSPA1A	0.999999999937975	dementia
HIF1A:TGFB3->PICALM:ENG	0.0003041460247688	0.0007215277302649	0.421530610690653	0.673367663557617	HIF1A	TGFB3	PICALM	ENG	TGFB3->ENG	HIF1A->PICALM	0.8872530719636377	dementia
HIST:C1QB->AIF1:C1QBP	0.000304117760127	0.0016593952462069	0.183270237046995	0.854585986251078	HIST	C1QB	AIF1	C1QBP	C1QB->C1QBP	HIST->AIF1	0.999999999993301	dementia
HIF1A:ZP3->HSPA1A:MERTK	0.0003039919101897	0.0031598338344292	0.0962050304283354	0.923357735645516	HIF1A	ZP3	HSPA1A	MERTK	ZP3->MERTK	HIF1A->HSPA1A	0.999999999979967	dementia
HIST:IL18->HIST:IL18BP	0.0003039852060547	0.0015687974195687	0.193769572962665	0.846356312691747	HIST	IL18	HIST	IL18BP	IL18->IL18BP	HIST->HIST	0.9998809265505972	dementia
CD163:ADM->FRMD4A:RAMP1	0.0003039684211925	0.0003938549075021	0.771777665842149	0.440246121877359	CD163	ADM	FRMD4A	RAMP1	ADM->RAMP1	CD163->FRMD4A	0.8316981725366019	dementia
CD163:LIN7C->IFI44L:ABCA1	0.0003038579269005	0.0018399916385184	0.165140928110542	0.8688330592606	CD163	LIN7C	IFI44L	ABCA1	LIN7C->ABCA1	CD163->IFI44L	0.986926154477119	dementia
TMEM163:FGF2->FRMD4A:FGFRL1	0.0003038335031463	0.0006015388033196	0.505093771955567	0.61349297551526	TMEM163	FGF2	FRMD4A	FGFRL1	FGF2->FGFRL1	TMEM163->FRMD4A	0.8739496609217566	dementia
FRMD4A:VEGFA->AIF1:EPHB2	0.0003038329899703	0.0039050852571137	0.0778044447088356	0.937983610803223	FRMD4A	VEGFA	AIF1	EPHB2	VEGFA->EPHB2	FRMD4A->AIF1	0.9827560981923984	dementia
HSPA1A:ARF6->HIST:SMAP1	0.0003034664325435	0.0014249862112102	0.212960960713999	0.831357413010841	HSPA1A	ARF6	HIST	SMAP1	ARF6->SMAP1	HSPA1A->HIST	0.999999999968253	dementia
GPNMB:LIN7C->AIF1:ABCA1	0.0003034449293477	0.0037365963743607	0.081208912857128	0.935275811494956	GPNMB	LIN7C	AIF1	ABCA1	LIN7C->ABCA1	GPNMB->AIF1	0.999577328034866	dementia
CCL3:IGF1->HIF1A:IGF1R	0.0003033743939972	0.0010287882265817	0.294885172826356	0.768081598945554	CCL3	IGF1	HIF1A	IGF1R	IGF1->IGF1R	CCL3->HIF1A	0.999999999977921	dementia
FRMD4A:LY86->HIST:CD180	0.0003032862053033	0.0006093664213526	0.497707446088215	0.618690259067565	FRMD4A	LY86	HIST	CD180	LY86->CD180	FRMD4A->HIST	0.8988824444568027	dementia
FRMD4A:PKM->IFI44L:CD44	0.00030323925316	0.0004999714684159	0.606513115879975	0.544174075524724	FRMD4A	PKM	IFI44L	CD44	PKM->CD44	FRMD4A->IFI44L	0.9227027644486498	dementia
TMEM163:CALM1->IFI44L:CALCR	0.0003030705145703	0.0047243885539714	0.0641502093039283	0.94885062290123	TMEM163	CALM1	IFI44L	CALCR	CALM1->CALCR	TMEM163->IFI44L	0.999999999983884	dementia
IFI44L:FARP2->MKI67:PLXNA2	0.0003030575277132	0.0026221587645831	0.115575582915325	0.90798891521067	IFI44L	FARP2	MKI67	PLXNA2	FARP2->PLXNA2	IFI44L->MKI67	0.9376549464584994	dementia
CD163:ADAM15->HIF1A:ITGA9	0.0003030181494676	0.0010535910029956	0.287605103504167	0.773649037844833	CD163	ADAM15	HIF1A	ITGA9	ADAM15->ITGA9	CD163->HIF1A	0.9143371128353612	dementia
HIST:VCAN->CD163:TLR1	0.000302974655846	0.002910916182849	0.104082232814247	0.917104090431077	HIST	VCAN	CD163	TLR1	VCAN->TLR1	HIST->CD163	0.997872187317	dementia
MKI67:SEMA4D->MKI67:CD72	0.0003029728789477	0.0015793635328942	0.191832261944498	0.847873598882604	MKI67	SEMA4D	MKI67	CD72	SEMA4D->CD72	MKI67->MKI67	0.9949907045216666	dementia
TMEM163:LAMA5->CD163:ITGA6_ITGB1	0.0003028023780678	0.0006014974828865	0.503414206514638	0.614673085463623	TMEM163	LAMA5	CD163	ITGA6_ITGB1	LAMA5->ITGA6_ITGB1	TMEM163->CD163	0.9414932956898144	dementia
TMEM163:GNAI2->CCL3:UNC5B	0.0003027983806032	0.0023269071047753	0.130129122895313	0.896464269278805	TMEM163	GNAI2	CCL3	UNC5B	GNAI2->UNC5B	TMEM163->CCL3	0.999999999967181	dementia
CCL3:CALM3->TMEM163:PDE1A	0.0003027866341329	0.0013982980113245	0.216539415547175	0.82856730470842	CCL3	CALM3	TMEM163	PDE1A	CALM3->PDE1A	CCL3->TMEM163	0.999999999957951	dementia
AIF1:IL16->GPNMB:GRIN2D	0.000302744939241	0.0003643551673779	0.830906122231594	0.406026664818032	AIF1	IL16	GPNMB	GRIN2D	IL16->GRIN2D	AIF1->GPNMB	0.9255293119397596	dementia
ERN1:GNAI2->HIST:TSHR	0.0003025881261115	0.0015194348113835	0.199145184673009	0.842149176767961	ERN1	GNAI2	HIST	TSHR	GNAI2->TSHR	ERN1->HIST	0.9740858811282748	dementia
IFI44L:ADAM15->CD163:ITGAV	0.0003025756662965	0.000609398478668	0.496515296457352	0.619530897897012	IFI44L	ADAM15	CD163	ITGAV	ADAM15->ITGAV	IFI44L->CD163	0.9635367010170592	dementia
GPNMB:APP->HIF1A:LRP10	0.0003023492115833	0.0004518596667461	0.669121928408682	0.503417702855859	GPNMB	APP	HIF1A	LRP10	APP->LRP10	GPNMB->HIF1A	0.8749879121066121	dementia
HSPA1A:VCAN->MKI67:TLR1	0.0003022989447576	0.0020628341045407	0.146545446428417	0.883490816075343	HSPA1A	VCAN	MKI67	TLR1	VCAN->TLR1	HSPA1A->MKI67	0.999999999962709	dementia
MKI67:GSTP1->TMEM163:EGFR	0.0003022909352472	0.0007698239280169	0.392675421282339	0.694559226419713	MKI67	GSTP1	TMEM163	EGFR	GSTP1->EGFR	MKI67->TMEM163	0.9851886176694022	dementia
ERN1:HMGB1->HSPA1A:CD163	0.0003022716789621	0.0426850526903141	0.0070814409239503	0.994349874841203	ERN1	HMGB1	HSPA1A	CD163	HMGB1->CD163	ERN1->HSPA1A	0.999999999937975	dementia
MKI67:CXCL12->PICALM:ITGAV	0.0003021813949143	0.0010719441814635	0.281900308000948	0.778019953359325	MKI67	CXCL12	PICALM	ITGAV	CXCL12->ITGAV	MKI67->PICALM	0.987451144914191	dementia
CCL3:SERPINE1->HIST:ITGB5	0.0003021735800043	0.000654300987861	0.461826568521886	0.644205696455105	CCL3	SERPINE1	HIST	ITGB5	SERPINE1->ITGB5	CCL3->HIST	0.9878348801745211	dementia
TMEM163:SEMA4A->IFI44L:PLXNB2	0.0003021040086005	0.0004609163546953	0.655442154575354	0.512183118150137	TMEM163	SEMA4A	IFI44L	PLXNB2	SEMA4A->PLXNB2	TMEM163->IFI44L	0.999999999983884	dementia
PICALM:WNT5A->FRMD4A:ANTXR1	0.0003020778950116	0.0126631454790198	0.0238548862533501	0.980968359586113	PICALM	WNT5A	FRMD4A	ANTXR1	WNT5A->ANTXR1	PICALM->FRMD4A	0.999188396620336	dementia
TMEM163:GPI->HSPA1A:AMFR	0.000301582492291	0.0029500427499571	0.102229871853692	0.918574217650222	TMEM163	GPI	HSPA1A	AMFR	GPI->AMFR	TMEM163->HSPA1A	0.999999999996088	dementia
HSPA1A:ICAM1->PICALM:ITGAX_ITGB2	0.0003013150317097	0.0044444629014681	0.0677956005910582	0.94594834592632	HSPA1A	ICAM1	PICALM	ITGAX_ITGB2	ICAM1->ITGAX_ITGB2	HSPA1A->PICALM	0.99999999997738	dementia
HIST:BMP1->CD163:BMPR2	0.0003011108242805	0.001340007125438	0.224708375473823	0.822206148545996	HIST	BMP1	CD163	BMPR2	BMP1->BMPR2	HIST->CD163	0.9810442586601212	dementia
CD163:TNF->IFI44L:TNFRSF1A	0.0003008614212873	0.000397330193457	0.75720754737922	0.448925529235676	CD163	TNF	IFI44L	TNFRSF1A	TNF->TNFRSF1A	CD163->IFI44L	0.986926154477119	dementia
PICALM:SERPING1->HIST:LRP1	0.0003008534438998	0.0036703772437076	0.0819679896434627	0.934672168336635	PICALM	SERPING1	HIST	LRP1	SERPING1->LRP1	PICALM->HIST	0.999999999998864	dementia
IFI44L:EFNB1->IFI44L:EPHB2	0.000300802860559	0.0006157295859285	0.488530789218819	0.625173922677758	IFI44L	EFNB1	IFI44L	EPHB2	EFNB1->EPHB2	IFI44L->IFI44L	0.94145576535634	dementia
MKI67:ADM->PICALM:ADRB2	0.0003004941552323	0.0031294384875539	0.0960217484470115	0.923503299609149	MKI67	ADM	PICALM	ADRB2	ADM->ADRB2	MKI67->PICALM	0.999999999945588	dementia
CCL3:PDCD1LG2->CCL3:RGMB	0.0003004941023352	0.001606444082642	0.187055438519263	0.851617166311282	CCL3	PDCD1LG2	CCL3	RGMB	PDCD1LG2->RGMB	CCL3->CCL3	0.9900440163189976	dementia
HIST:HSP90AA1->GPNMB:CFTR	0.0003001046806869	0.0106753099348567	0.028112034453165	0.977572795762015	HIST	HSP90AA1	GPNMB	CFTR	HSP90AA1->CFTR	HIST->GPNMB	0.9998427625424764	dementia
MKI67:LAMA3->HIF1A:ITGA9_ITGB1	0.0003000827407202	0.0003816858540521	0.786203464274303	0.431748296869201	MKI67	LAMA3	HIF1A	ITGA9_ITGB1	LAMA3->ITGA9_ITGB1	MKI67->HIF1A	0.9580401011726764	dementia
CCL3:NUCB2->IFI44L:ERAP1	0.0003000534088534	0.0010527729820668	0.285012451843457	0.775634602215317	CCL3	NUCB2	IFI44L	ERAP1	NUCB2->ERAP1	CCL3->IFI44L	0.9620274136003932	dementia
TMEM163:FADD->TMEM163:TRAF2	0.0003000101409922	0.000654898369336	0.458101829290633	0.646879284757963	TMEM163	FADD	TMEM163	TRAF2	FADD->TRAF2	TMEM163->TMEM163	0.9717670583431476	dementia
IFI44L:QDPR->FRMD4A:DYSF	0.0002999873257056	0.0017379943746345	0.172605464139506	0.862961556605924	IFI44L	QDPR	FRMD4A	DYSF	QDPR->DYSF	IFI44L->FRMD4A	0.999999999806876	dementia
HSPA1A:C5->ERN1:C5AR1	0.0002998865578701	0.0010686559088982	0.280620315082811	0.77900163270905	HSPA1A	C5	ERN1	C5AR1	C5->C5AR1	HSPA1A->ERN1	0.9516766766407428	dementia
IFI44L:TREML4->CD163:SIGLEC8	0.0002998780736364	0.0015247176965507	0.19667776816312	0.844079708711223	IFI44L	TREML4	CD163	SIGLEC8	TREML4->SIGLEC8	IFI44L->CD163	0.987970899782832	dementia
HIST:EFNB2->HIST:PECAM1	0.0002997523382113	0.0006037723729541	0.496465806715731	0.619565806127133	HIST	EFNB2	HIST	PECAM1	EFNB2->PECAM1	HIST->HIST	0.9529451819409314	dementia
AIF1:APP->PICALM:LRP10	0.0002996595473589	0.001265382615154	0.23681339048783	0.812801562898523	AIF1	APP	PICALM	LRP10	APP->LRP10	AIF1->PICALM	0.9812423041586372	dementia
IFI44L:LTBP1->AIF1:ITGB5	0.0002995657324058	0.000796043155179	0.376318457682733	0.706680158890504	IFI44L	LTBP1	AIF1	ITGB5	LTBP1->ITGB5	IFI44L->AIF1	0.999999999950129	dementia
CD163:CALM1->CCL3:HTR2C	0.0002993831369099	0.0008861140995207	0.337860707861332	0.735468158725623	CD163	CALM1	CCL3	HTR2C	CALM1->HTR2C	CD163->CCL3	0.976778061403499	dementia
FRMD4A:IRAK4->ERN1:TLR7	0.0002993722950055	0.000388968692907	0.769656531398812	0.441503661596806	FRMD4A	IRAK4	ERN1	TLR7	IRAK4->TLR7	FRMD4A->ERN1	0.7962493977139357	dementia
HSPA1A:TNFSF10->MKI67:TNFRSF10D	0.0002992110444474	0.0010170230798101	0.294202806590497	0.768602936153815	HSPA1A	TNFSF10	MKI67	TNFRSF10D	TNFSF10->TNFRSF10D	HSPA1A->MKI67	0.999999999962709	dementia
AIF1:LY86->GPNMB:CD180	0.000299172661676	0.001599811915666	0.187004896479653	0.851656793836695	AIF1	LY86	GPNMB	CD180	LY86->CD180	AIF1->GPNMB	0.9597823750333756	dementia
CD163:NECTIN3->MKI67:NECTIN2	0.0002991334314854	0.0026050391672635	0.114828765434533	0.908580848340981	CD163	NECTIN3	MKI67	NECTIN2	NECTIN3->NECTIN2	CD163->MKI67	0.999999999967114	dementia
ERN1:CALM3->AIF1:KCNQ1	0.0002990965361968	0.0006229870309778	0.480100742590654	0.631155760228567	ERN1	CALM3	AIF1	KCNQ1	CALM3->KCNQ1	ERN1->AIF1	0.9513518532225718	dementia
GPNMB:FGF13->MKI67:FGFR1	0.0002990098686623	0.00204041078306	0.146543956317431	0.883491992313774	GPNMB	FGF13	MKI67	FGFR1	FGF13->FGFR1	GPNMB->MKI67	0.999999999953452	dementia
MKI67:GDF11->GPNMB:ACVR1B_ACVR2A	0.0002988205348671	0.0004987549949476	0.599132916751131	0.549084252713961	MKI67	GDF11	GPNMB	ACVR1B_ACVR2A	GDF11->ACVR1B_ACVR2A	MKI67->GPNMB	0.9838223874788184	dementia
IFI44L:RGMB->IFI44L:BMPR2	0.000298807951747	0.0011576744120045	0.258110526283184	0.796321607968194	IFI44L	RGMB	IFI44L	BMPR2	RGMB->BMPR2	IFI44L->IFI44L	0.969736885217423	dementia
CD163:PSAP->IFI44L:CELSR1	0.0002987542091166	0.0004456377369796	0.670397016063983	0.502604736326696	CD163	PSAP	IFI44L	CELSR1	PSAP->CELSR1	CD163->IFI44L	0.986926154477119	dementia
GPNMB:C1QA->CCL3:CD93	0.000298578435381	0.0009850361667755	0.303114185500819	0.761802843930293	GPNMB	C1QA	CCL3	CD93	C1QA->CD93	GPNMB->CCL3	0.999999999990374	dementia
CD163:YBX1->FRMD4A:NOTCH1	0.0002985154984373	0.013530985532062	0.0220616227642838	0.982398799616993	CD163	YBX1	FRMD4A	NOTCH1	YBX1->NOTCH1	CD163->FRMD4A	0.999999999874527	dementia
IFI44L:SPON2->IFI44L:ITGB1	0.0002984970349489	0.0013746471607978	0.217144474205035	0.828095755328144	IFI44L	SPON2	IFI44L	ITGB1	SPON2->ITGB1	IFI44L->IFI44L	0.969736885217423	dementia
HIST:COL9A2->TMEM163:ITGA1_ITGB1	0.0002983524766893	0.0005577215455725	0.534948809236107	0.592685255767598	HIST	COL9A2	TMEM163	ITGA1_ITGB1	COL9A2->ITGA1_ITGB1	HIST->TMEM163	0.9984077816567856	dementia
HIF1A:SERPINE1->MKI67:PLAUR	0.0002982607184392	0.0016082303963517	0.185458948615736	0.852869075932799	HIF1A	SERPINE1	MKI67	PLAUR	SERPINE1->PLAUR	HIF1A->MKI67	0.999999999976702	dementia
FRMD4A:TNFSF14->MKI67:LTBR	0.000298213370334	0.000916961712865	0.325218998950598	0.745015330500955	FRMD4A	TNFSF14	MKI67	LTBR	TNFSF14->LTBR	FRMD4A->MKI67	0.9609650277999142	dementia
HSPA1A:TNFSF13B->AIF1:TNFRSF13C	0.0002982011613542	0.001734350085523	0.171938274655941	0.863486055814929	HSPA1A	TNFSF13B	AIF1	TNFRSF13C	TNFSF13B->TNFRSF13C	HSPA1A->AIF1	0.9755627658644748	dementia
HIF1A:CCL3L1->PICALM:CCR1	0.0002978635762234	0.0029696642595447	0.100302104948758	0.920104486414407	HIF1A	CCL3L1	PICALM	CCR1	CCL3L1->CCR1	HIF1A->PICALM	0.9746422284389704	dementia
TMEM163:SEMA7A->HIF1A:PLXNC1	0.000297549702554	0.0002732733723441	1.08883532999078	0.27622650865972	TMEM163	SEMA7A	HIF1A	PLXNC1	SEMA7A->PLXNC1	TMEM163->HIF1A	0.8378835416120527	dementia
IFI44L:ANXA2->MKI67:TLR2	0.000297486424448	0.0006617009569046	0.449578350074625	0.653014501746212	IFI44L	ANXA2	MKI67	TLR2	ANXA2->TLR2	IFI44L->MKI67	0.8960654396657672	dementia
TMEM163:GNAI2->AIF1:IGF1R	0.000297320982317	0.0106640488448922	0.0278806845919	0.977757313917569	TMEM163	GNAI2	AIF1	IGF1R	GNAI2->IGF1R	TMEM163->AIF1	0.999999999945289	dementia
CCL3:ST6GAL1->HIF1A:CD22	0.0002972813753203	0.0008335631805844	0.356639283313767	0.721361864980209	CCL3	ST6GAL1	HIF1A	CD22	ST6GAL1->CD22	CCL3->HIF1A	0.999999999977921	dementia
ERN1:S100A4->ERN1:ERBB3	0.0002972587255034	0.0011777767350199	0.252389707373916	0.800739855018956	ERN1	S100A4	ERN1	ERBB3	S100A4->ERBB3	ERN1->ERN1	0.9579848416540984	dementia
FRMD4A:GDF11->HSPA1A:BMPR2	0.0002972314953149	0.0020282867943772	0.146543129965128	0.883492644605792	FRMD4A	GDF11	HSPA1A	BMPR2	GDF11->BMPR2	FRMD4A->HSPA1A	0.9998386879148824	dementia
TMEM163:VEGFA->TMEM163:ITGB1	0.0002972008234576	0.0123331885819833	0.0240976468884764	0.980774720289725	TMEM163	VEGFA	TMEM163	ITGB1	VEGFA->ITGB1	TMEM163->TMEM163	0.9995583674635364	dementia
HIF1A:GSTO1->IFI44L:RYR1	0.0002970577191255	0.0083536670286495	0.0355601579649665	0.971633077552318	HIF1A	GSTO1	IFI44L	RYR1	GSTO1->RYR1	HIF1A->IFI44L	0.999999999927732	dementia
GPNMB:GDF11->CCL3:ACTR2	0.0002970506996186	0.0011457000523383	0.259274405209597	0.795423526032514	GPNMB	GDF11	CCL3	ACTR2	GDF11->ACTR2	GPNMB->CCL3	0.999999999990374	dementia
AIF1:IRAK4->FRMD4A:TLR7	0.0002970397597982	0.0066804813632914	0.0444638258300457	0.964534686249731	AIF1	IRAK4	FRMD4A	TLR7	IRAK4->TLR7	AIF1->FRMD4A	0.98593550824347	dementia
AIF1:CXCL12->MKI67:ITGA4	0.0002969421439796	0.0006469696447198	0.458973842749899	0.646252949986075	AIF1	CXCL12	MKI67	ITGA4	CXCL12->ITGA4	AIF1->MKI67	0.9540693341554968	dementia
GPNMB:ANXA1->GPNMB:DYSF	0.0002967338611595	0.0012622163701163	0.235089536298905	0.814139239962577	GPNMB	ANXA1	GPNMB	DYSF	ANXA1->DYSF	GPNMB->GPNMB	0.9401456595035436	dementia
MKI67:FARP2->TMEM163:PLXNA4	0.000296721684716	0.0026972942270597	0.110007162637004	0.912403694431237	MKI67	FARP2	TMEM163	PLXNA4	FARP2->PLXNA4	MKI67->TMEM163	0.98623983155284	dementia
CD163:S100A9->FRMD4A:AGER	0.0002966801407445	0.0039450564663664	0.0752030150325719	0.940053185500831	CD163	S100A9	FRMD4A	AGER	S100A9->AGER	CD163->FRMD4A	0.9916460488832184	dementia
FRMD4A:COL4A4->TMEM163:ITGA9_ITGB1	0.0002966682620995	0.0013122609664811	0.226074134396508	0.821143761585399	FRMD4A	COL4A4	TMEM163	ITGA9_ITGB1	COL4A4->ITGA9_ITGB1	FRMD4A->TMEM163	0.9545696441171936	dementia
ERN1:TGS1->PICALM:RXRA	0.0002965508502739	0.0009593821561631	0.309106072453924	0.757240840089433	ERN1	TGS1	PICALM	RXRA	TGS1->RXRA	ERN1->PICALM	0.9587122746080188	dementia
HSPA1A:TNF->MKI67:TRPM2	0.0002963114244954	0.0010044073634538	0.295011202901359	0.767985321700466	HSPA1A	TNF	MKI67	TRPM2	TNF->TRPM2	HSPA1A->MKI67	0.999999999962709	dementia
PICALM:WNT2B->CD163:FZD2_LRP6	0.0002962787934757	0.0041555360483112	0.0712973705513103	0.943161087901815	PICALM	WNT2B	CD163	FZD2_LRP6	WNT2B->FZD2_LRP6	PICALM->CD163	0.9975191319699024	dementia
CD163:HAVCR1->GPNMB:CD300LB	0.000296154937793	0.0008670720776979	0.341557461496539	0.732683954626734	CD163	HAVCR1	GPNMB	CD300LB	HAVCR1->CD300LB	CD163->GPNMB	0.9319803959835952	dementia
CD163:WNT2B->CCL3:FZD3_LRP6	0.0002961534367424	0.0006213501478645	0.47662889879445	0.633626401189728	CD163	WNT2B	CCL3	FZD3_LRP6	WNT2B->FZD3_LRP6	CD163->CCL3	0.976778061403499	dementia
CCL3:ARPC5->TMEM163:ADRB2	0.0002960876404849	0.00171959647214	0.172184373067729	0.863292582886258	CCL3	ARPC5	TMEM163	ADRB2	ARPC5->ADRB2	CCL3->TMEM163	0.999999999957951	dementia
HSPA1A:GNAS->AIF1:TSHR	0.0002957593245264	0.0016434060922371	0.179967280104115	0.857178255452356	HSPA1A	GNAS	AIF1	TSHR	GNAS->TSHR	HSPA1A->AIF1	0.9755627658644748	dementia
HSPA1A:IL16->PICALM:CCR5	0.00029573578742	0.0006754954099747	0.437805769000059	0.661527088625404	HSPA1A	IL16	PICALM	CCR5	IL16->CCR5	HSPA1A->PICALM	0.99999999997738	dementia
FRMD4A:WNT5A->ERN1:FZD1	0.0002957049962296	0.0010538163862074	0.280603907948186	0.779014218309602	FRMD4A	WNT5A	ERN1	FZD1	WNT5A->FZD1	FRMD4A->ERN1	0.8950863838153614	dementia
CCL3:HLA-C->HIF1A:LILRB2	0.0002955941421552	0.0008340679238911	0.354400563417185	0.723038712383337	CCL3	HLA-C	HIF1A	LILRB2	HLA-C->LILRB2	CCL3->HIF1A	0.999999999977921	dementia
HIF1A:APP->HIST:NCSTN	0.0002955587088891	0.0005269947084356	0.56083809601513	0.574907913660369	HIF1A	APP	HIST	NCSTN	APP->NCSTN	HIF1A->HIST	0.9409801535372908	dementia
HSPA1A:SEMA4A->HIST:PLXNB2	0.0002953275061785	0.0007240585229366	0.407877950225228	0.683363281637984	HSPA1A	SEMA4A	HIST	PLXNB2	SEMA4A->PLXNB2	HSPA1A->HIST	0.999999999968253	dementia
TMEM163:ASIP->TMEM163:ATRN	0.0002953225389446	0.0002541377636806	1.16205688862425	0.245212357623261	TMEM163	ASIP	TMEM163	ATRN	ASIP->ATRN	TMEM163->TMEM163	0.8952071197429953	dementia
GPNMB:TGFB3->FRMD4A:ENG	0.0002952583379741	0.0007081151330338	0.416963745300986	0.676704926164474	GPNMB	TGFB3	FRMD4A	ENG	TGFB3->ENG	GPNMB->FRMD4A	0.8321447286373017	dementia
GPNMB:TGFB2->HSPA1A:ENG	0.0002951939436622	0.000484071752617	0.609814437769512	0.541984736392167	GPNMB	TGFB2	HSPA1A	ENG	TGFB2->ENG	GPNMB->HSPA1A	0.912131893279624	dementia
GPNMB:PSEN1->TMEM163:NOTCH4	0.0002949954187357	0.0015796495972508	0.186747376917762	0.851858708063042	GPNMB	PSEN1	TMEM163	NOTCH4	PSEN1->NOTCH4	GPNMB->TMEM163	0.962979325962002	dementia
IFI44L:APOC1->IFI44L:VLDLR	0.0002949535441797	0.0003243931939476	0.909247017763779	0.363219750651221	IFI44L	APOC1	IFI44L	VLDLR	APOC1->VLDLR	IFI44L->IFI44L	0.9411728668847164	dementia
HIF1A:C3->GPNMB:CR1	0.0002948226817765	0.0008923018083239	0.330406908319907	0.741092522292016	HIF1A	C3	GPNMB	CR1	C3->CR1	HIF1A->GPNMB	0.9478576020372758	dementia
FRMD4A:ANXA2->PICALM:TLR2	0.0002947951669078	0.0003106293172096	0.949025576709659	0.342607603900578	FRMD4A	ANXA2	PICALM	TLR2	ANXA2->TLR2	FRMD4A->PICALM	0.7712378962264094	dementia
HIST:ITGB3BP->HIF1A:ITGB5	0.0002947820121614	0.0067554248910238	0.0436363392261397	0.965194284760221	HIST	ITGB3BP	HIF1A	ITGB5	ITGB3BP->ITGB5	HIST->HIF1A	0.999999999989317	dementia
AIF1:RTN4->IFI44L:RTN4RL1	0.0002946963936573	0.005435514624761	0.0542168339157599	0.95676240888483	AIF1	RTN4	IFI44L	RTN4RL1	RTN4->RTN4RL1	AIF1->IFI44L	0.9936708830230256	dementia
HSPA1A:NECTIN3->AIF1:CADM1	0.0002946594376775	0.0004654489965951	0.633064932641516	0.526691241048318	HSPA1A	NECTIN3	AIF1	CADM1	NECTIN3->CADM1	HSPA1A->AIF1	0.902666719618981	dementia
TMEM163:PDGFC->HSPA1A:FLT1	0.000294563075659	0.0026357999188786	0.11175471762833	0.911017892625234	TMEM163	PDGFC	HSPA1A	FLT1	PDGFC->FLT1	TMEM163->HSPA1A	0.999999999996088	dementia
MKI67:LRP1B->PICALM:PLAUR	0.0002944577055506	0.0019932421848862	0.147728012071701	0.882557423748418	MKI67	LRP1B	PICALM	PLAUR	LRP1B->PLAUR	MKI67->PICALM	0.9983229926317831	dementia
FRMD4A:VWF->FRMD4A:ITGA9	0.0002944511092936	0.0013668801851535	0.215418375722984	0.829441144543486	FRMD4A	VWF	FRMD4A	ITGA9	VWF->ITGA9	FRMD4A->FRMD4A	0.9900256645350312	dementia
IFI44L:ICAM1->HIST:ITGAL_ITGB2	0.0002944275708499	0.000572681458514	0.514121011729558	0.607167387895434	IFI44L	ICAM1	HIST	ITGAL_ITGB2	ICAM1->ITGAL_ITGB2	IFI44L->HIST	0.990973881327838	dementia
HIST:APOE->ERN1:LDLR	0.0002942163453766	0.0010485336747446	0.280597898248989	0.779018828249921	HIST	APOE	ERN1	LDLR	APOE->LDLR	HIST->ERN1	0.9257262036470842	dementia
AIF1:B2M->TMEM163:HFE	0.0002940168832048	0.0002726615493542	1.07832176521109	0.280890187195711	AIF1	B2M	TMEM163	HFE	B2M->HFE	AIF1->TMEM163	0.8448303444252789	dementia
CD163:TREML4->CD163:SIGLEC8	0.0002939313231593	0.000633429972258	0.464031283697423	0.642625332421723	CD163	TREML4	CD163	SIGLEC8	TREML4->SIGLEC8	CD163->CD163	0.9802568691966702	dementia
CCL3:LIPH->GPNMB:LPAR2	0.0002937826923023	0.0014766134955487	0.198957068446144	0.842296327576637	CCL3	LIPH	GPNMB	LPAR2	LIPH->LPAR2	CCL3->GPNMB	0.9988366248242294	dementia
IFI44L:HSPG2->IFI44L:DAG1	0.0002937538167412	0.0008879222591216	0.330832810782122	0.740770775700457	IFI44L	HSPG2	IFI44L	DAG1	HSPG2->DAG1	IFI44L->IFI44L	0.9673925445972364	dementia
AIF1:FARP2->HIF1A:PLXNA2	0.0002936173937114	0.0058170206184915	0.0504755635175262	0.959743422064473	AIF1	FARP2	HIF1A	PLXNA2	FARP2->PLXNA2	AIF1->HIF1A	0.999999999999851	dementia
IFI44L:FABP5->FRMD4A:RXRA	0.0002936087936487	0.0010586370769913	0.277346032960785	0.781514416140104	IFI44L	FABP5	FRMD4A	RXRA	FABP5->RXRA	IFI44L->FRMD4A	0.9907824943956294	dementia
PICALM:CALM1->CCL3:HTR2C	0.0002935457902197	0.0007971178325503	0.368258967787149	0.712680144911008	PICALM	CALM1	CCL3	HTR2C	CALM1->HTR2C	PICALM->CCL3	0.9862984148321986	dementia
HIST:HLA-B->ERN1:CANX	0.0002935301089883	0.0009941615004334	0.295253949041878	0.767799892482585	HIST	HLA-B	ERN1	CANX	HLA-B->CANX	HIST->ERN1	0.9257262036470842	dementia
HSPA1A:GRN->IFI44L:TNFRSF1A	0.0002934892131477	0.001446411820194	0.202908472573462	0.839206571880827	HSPA1A	GRN	IFI44L	TNFRSF1A	GRN->TNFRSF1A	HSPA1A->IFI44L	0.9764348615764048	dementia
TMEM163:SEMA4F->PICALM:NRP2	0.0002934764715318	0.0020265121218987	0.144818512734517	0.884854165263488	TMEM163	SEMA4F	PICALM	NRP2	SEMA4F->NRP2	TMEM163->PICALM	0.9850263349159584	dementia
HSPA1A:PLAU->CCL3:ITGA5	0.0002934144901232	0.0038331719473002	0.0765461331130368	0.938984612692968	HSPA1A	PLAU	CCL3	ITGA5	PLAU->ITGA5	HSPA1A->CCL3	0.999999999968396	dementia
CD163:POMC->HIST:ADRB2	0.0002933779984334	0.0005369434950161	0.54638523635451	0.584801156357341	CD163	POMC	HIST	ADRB2	POMC->ADRB2	CD163->HIST	0.9504097375908426	dementia
HSPA1A:ANGPTL2->HSPA1A:LILRB2	0.0002932957206307	0.0029884252291679	0.0981439046117462	0.921818024947377	HSPA1A	ANGPTL2	HSPA1A	LILRB2	ANGPTL2->LILRB2	HSPA1A->HSPA1A	0.999999999961099	dementia
HSPA1A:ANGPTL2->HSPA1A:LILRB3	0.0002932957206307	0.0029884252291679	0.0981439046117462	0.921818024947377	HSPA1A	ANGPTL2	HSPA1A	LILRB3	ANGPTL2->LILRB3	HSPA1A->HSPA1A	0.999999999961099	dementia
TMEM163:IL10->HIF1A:IFNLR1	0.0002931023334285	0.0007932867362856	0.369478424410541	0.711771152101155	TMEM163	IL10	HIF1A	IFNLR1	IL10->IFNLR1	TMEM163->HIF1A	0.954184125055744	dementia
CCL3:ICAM2->AIF1:ITGAM_ITGB2	0.0002929476655652	0.0024143999421031	0.121333529071426	0.903426863835212	CCL3	ICAM2	AIF1	ITGAM_ITGB2	ICAM2->ITGAM_ITGB2	CCL3->AIF1	0.999999999996409	dementia
FRMD4A:ADAM10->CCL3:TSPAN17	0.0002929341161426	0.0008214437708321	0.35660884718363	0.721384653312866	FRMD4A	ADAM10	CCL3	TSPAN17	ADAM10->TSPAN17	FRMD4A->CCL3	0.903362081544481	dementia
IFI44L:DKK1->PICALM:LRP6	0.0002928806022132	0.0015761434223287	0.185821035106364	0.852585108191008	IFI44L	DKK1	PICALM	LRP6	DKK1->LRP6	IFI44L->PICALM	0.9834851548386968	dementia
IFI44L:LAMC1->AIF1:ITGA9_ITGB1	0.0002928758966972	0.0008864416384536	0.33039501304129	0.741101509190713	IFI44L	LAMC1	AIF1	ITGA9_ITGB1	LAMC1->ITGA9_ITGB1	IFI44L->AIF1	0.999999999950129	dementia
MKI67:ASIP->TMEM163:MGRN1	0.0002927411807043	0.0019976745651739	0.146540976096806	0.883494344790345	MKI67	ASIP	TMEM163	MGRN1	ASIP->MGRN1	MKI67->TMEM163	0.9851886176694022	dementia
CD163:APP->CCL3:NOTCH2	0.0002927264951428	0.016203309524678	0.0180658460357759	0.985586324417875	CD163	APP	CCL3	NOTCH2	APP->NOTCH2	CD163->CCL3	0.999999999986954	dementia
AIF1:APOE->MKI67:LSR	0.0002924908317854	0.0007020858085686	0.416602683341187	0.676969046310023	AIF1	APOE	MKI67	LSR	APOE->LSR	AIF1->MKI67	0.9540693341554968	dementia
MKI67:CALCB->GPNMB:GPR84	0.0002923560322533	0.0004401807971047	0.664172617652329	0.506579836845088	MKI67	CALCB	GPNMB	GPR84	CALCB->GPR84	MKI67->GPNMB	0.9735377702028284	dementia
PICALM:ANGPT2->FRMD4A:TEK	0.000292297284873	0.0005938920622388	0.492172405489198	0.622597470064882	PICALM	ANGPT2	FRMD4A	TEK	ANGPT2->TEK	PICALM->FRMD4A	0.8971878137275967	dementia
MKI67:APP->PICALM:TSPAN15	0.0002922875344814	0.0064145862951355	0.045566077223576	0.96365610752841	MKI67	APP	PICALM	TSPAN15	APP->TSPAN15	MKI67->PICALM	0.999999999945588	dementia
HSPA1A:JAG2->HSPA1A:NOTCH2	0.0002922308994191	0.00030098793619	0.970905688507559	0.331595245190791	HSPA1A	JAG2	HSPA1A	NOTCH2	JAG2->NOTCH2	HSPA1A->HSPA1A	0.961699807421467	dementia
HSPA1A:ARF6->IFI44L:SMAP1	0.0002921078237835	0.0014108480001935	0.207044149152479	0.835975379399981	HSPA1A	ARF6	IFI44L	SMAP1	ARF6->SMAP1	HSPA1A->IFI44L	0.9764348615764048	dementia
GPNMB:FGF2->IFI44L:NRP1	0.0002920496622743	0.0007096977667929	0.411512725471985	0.680696612091108	GPNMB	FGF2	IFI44L	NRP1	FGF2->NRP1	GPNMB->IFI44L	0.971592735792905	dementia
HSPA1A:LYZ->GPNMB:ITGAL	0.0002920337962751	0.0005029329895593	0.580661444640881	0.56146865164617	HSPA1A	LYZ	GPNMB	ITGAL	LYZ->ITGAL	HSPA1A->GPNMB	0.9281801184536204	dementia
CCL3:COL9A2->HSPA1A:ITGA9_ITGB1	0.0002920124702492	0.0008069451715453	0.361873991624486	0.717446196313759	CCL3	COL9A2	HSPA1A	ITGA9_ITGB1	COL9A2->ITGA9_ITGB1	CCL3->HSPA1A	0.9941281695969134	dementia
IFI44L:IRAK4->CCL3:TLR7	0.0002919377183737	0.0009828767184441	0.297023739493927	0.766448385069692	IFI44L	IRAK4	CCL3	TLR7	IRAK4->TLR7	IFI44L->CCL3	0.999999999937774	dementia
ERN1:ANGPT2->CD163:ITGA5_ITGB1	0.0002918658325175	0.0013254924618985	0.220194260553954	0.825719866357569	ERN1	ANGPT2	CD163	ITGA5_ITGB1	ANGPT2->ITGA5_ITGB1	ERN1->CD163	0.996024474448184	dementia
HIF1A:C1QA->IFI44L:CD93	0.0002918540473643	0.0039982645571353	0.0729951815828457	0.941809951823366	HIF1A	C1QA	IFI44L	CD93	C1QA->CD93	HIF1A->IFI44L	0.9892682655570838	dementia
HIST:POMC->AIF1:ADRB2	0.0002917951188998	0.002194584000112	0.132961471916758	0.894223850851068	HIST	POMC	AIF1	ADRB2	POMC->ADRB2	HIST->AIF1	0.999999999993301	dementia
GPNMB:ICAM1->TMEM163:EGFR	0.000291446904348	0.0008034895222771	0.362726452887766	0.71680923707465	GPNMB	ICAM1	TMEM163	EGFR	ICAM1->EGFR	GPNMB->TMEM163	0.9551676788813144	dementia
MKI67:PDGFB->CCL3:LRP1	0.0002914410201981	0.0006767058235627	0.430676092993736	0.66670390427684	MKI67	PDGFB	CCL3	LRP1	PDGFB->LRP1	MKI67->CCL3	0.999999999991347	dementia
FRMD4A:VEGFA->CCL3:NRP1	0.0002914207689128	0.0003581144570726	0.813764323548938	0.415779976843526	FRMD4A	VEGFA	CCL3	NRP1	VEGFA->NRP1	FRMD4A->CCL3	0.7674459842448897	dementia
HSPA1A:HLA-B->AIF1:LILRB2	0.0002911684268706	0.0014635001165039	0.198953470236957	0.842299142269987	HSPA1A	HLA-B	AIF1	LILRB2	HLA-B->LILRB2	HSPA1A->AIF1	0.9691514227323345	dementia
AIF1:TXLNA->HIF1A:STX1A	0.0002911267242637	0.0015154386302029	0.192107234474234	0.847658208168665	AIF1	TXLNA	HIF1A	STX1A	TXLNA->STX1A	AIF1->HIF1A	0.9870806830852664	dementia
MKI67:COL4A4->TMEM163:CD93	0.0002909508005992	0.000494943710888	0.587846242307392	0.556635502209424	MKI67	COL4A4	TMEM163	CD93	COL4A4->CD93	MKI67->TMEM163	0.9851886176694022	dementia
HIF1A:VWF->IFI44L:ITGB1	0.0002908305752369	0.0003395160178493	0.856603399978545	0.391664106057552	HIF1A	VWF	IFI44L	ITGB1	VWF->ITGB1	HIF1A->IFI44L	0.8748795210839189	dementia
FRMD4A:COPA->GPNMB:P2RY6	0.0002907608804753	0.002158897444442	0.134680265254769	0.892864677056717	FRMD4A	COPA	GPNMB	P2RY6	COPA->P2RY6	FRMD4A->GPNMB	0.9495544978222228	dementia
FRMD4A:ADAM10->HIST:TSPAN17	0.0002906911479108	0.000782014454145	0.371720939900876	0.710100632649537	FRMD4A	ADAM10	HIST	TSPAN17	ADAM10->TSPAN17	FRMD4A->HIST	0.9353109647125136	dementia
HIST:IL1B->HIF1A:SIGIRR	0.0002905494126532	0.0023937907969494	0.121376276082079	0.903393006881423	HIST	IL1B	HIF1A	SIGIRR	IL1B->SIGIRR	HIST->HIF1A	0.9888663613381108	dementia
CCL3:ICAM1->GPNMB:ITGAX_ITGB2	0.000290484487991	0.0010794689915835	0.269099427825969	0.787853170728113	CCL3	ICAM1	GPNMB	ITGAX_ITGB2	ICAM1->ITGAX_ITGB2	CCL3->GPNMB	0.9988366248242294	dementia
CD163:TNF->GPNMB:TNFRSF21	0.0002904098496887	0.0018147455606233	0.160027860648949	0.872859127409746	CD163	TNF	GPNMB	TNFRSF21	TNF->TNFRSF21	CD163->GPNMB	0.9609050284277002	dementia
HSPA1A:SEMA6B->HIST:PLXNA2	0.0002903228795154	0.0012701223956479	0.228578663371546	0.819196409710779	HSPA1A	SEMA6B	HIST	PLXNA2	SEMA6B->PLXNA2	HSPA1A->HIST	0.999999999968253	dementia
ERN1:RGMB->FRMD4A:BMPR2	0.0002902716972845	0.0007258268233725	0.399918669216127	0.68921642115207	ERN1	RGMB	FRMD4A	BMPR2	RGMB->BMPR2	ERN1->FRMD4A	0.9379531868293328	dementia
TMEM163:INHBA->HIST:SMAD3	0.0002902276102195	0.0024499542874383	0.118462459364097	0.905701238688724	TMEM163	INHBA	HIST	SMAD3	INHBA->SMAD3	TMEM163->HIST	0.999999999972548	dementia
FRMD4A:LAMA2->MKI67:ITGA9_ITGB1	0.0002901567230372	0.0002499643122265	1.16079259656148	0.245726254473359	FRMD4A	LAMA2	MKI67	ITGA9_ITGB1	LAMA2->ITGA9_ITGB1	FRMD4A->MKI67	0.8296499019067615	dementia
HIST:JAG2->HSPA1A:NOTCH4	0.0002900700994623	0.0004744497746495	0.611382099773558	0.540946650218475	HIST	JAG2	HSPA1A	NOTCH4	JAG2->NOTCH4	HIST->HSPA1A	0.987169650107713	dementia
HSPA1A:HGF->MKI67:ITGB1	0.0002900291203124	0.0010336752671901	0.280580497104139	0.779032176422613	HSPA1A	HGF	MKI67	ITGB1	HGF->ITGB1	HSPA1A->MKI67	0.999999999962709	dementia
CCL3:ADAM15->IFI44L:ITGB1	0.0002900234718377	0.0003850728959393	0.753165114699329	0.451350699700596	CCL3	ADAM15	IFI44L	ITGB1	ADAM15->ITGB1	CCL3->IFI44L	0.9617604201573275	dementia
AIF1:ADAM10->AIF1:CADM1	0.000289941804317	0.0230762930772155	0.0125644878640984	0.98997525288125	AIF1	ADAM10	AIF1	CADM1	ADAM10->CADM1	AIF1->AIF1	0.999999999984012	dementia
HIF1A:BMP1->GPNMB:BMPR1A	0.0002899066438906	0.0006377088166961	0.454606610886446	0.649392277879602	HIF1A	BMP1	GPNMB	BMPR1A	BMP1->BMPR1A	HIF1A->GPNMB	0.924767162918156	dementia
TMEM163:MPZ->HIST:MPZL1	0.0002898681838462	0.0006917014712753	0.419065443524092	0.675168304794767	TMEM163	MPZ	HIST	MPZL1	MPZ->MPZL1	TMEM163->HIST	0.999999999972548	dementia
CD163:LRPAP1->IFI44L:VLDLR	0.0002898389236377	0.0005106657144957	0.567570752079742	0.570326471778072	CD163	LRPAP1	IFI44L	VLDLR	LRPAP1->VLDLR	CD163->IFI44L	0.986926154477119	dementia
ERN1:ALCAM->AIF1:NRP1	0.0002898050879593	0.0345523798339781	0.0083874132361315	0.993307890937439	ERN1	ALCAM	AIF1	NRP1	ALCAM->NRP1	ERN1->AIF1	0.999999999946354	dementia
TMEM163:HGF->AIF1:SDC2	0.0002897942010716	0.0002114187161265	1.3707121412005	0.170464708506332	TMEM163	HGF	AIF1	SDC2	HGF->SDC2	TMEM163->AIF1	0.8701039112682487	dementia
GPNMB:GDF11->TMEM163:ACVR2A_TGFBR1	0.0002897404574002	0.0010728070005742	0.270076963745753	0.787101044060645	GPNMB	GDF11	TMEM163	ACVR2A_TGFBR1	GDF11->ACVR2A_TGFBR1	GPNMB->TMEM163	0.962979325962002	dementia
FRMD4A:GSTP1->HSPA1A:TRAF2	0.0002897192414794	0.0087841416145109	0.0329820777252532	0.973688879768907	FRMD4A	GSTP1	HSPA1A	TRAF2	GSTP1->TRAF2	FRMD4A->HSPA1A	0.9998386879148824	dementia
IFI44L:PLAU->CCL3:ITGB5	0.0002897064355088	0.001622647245137	0.178539381481159	0.858299396047812	IFI44L	PLAU	CCL3	ITGB5	PLAU->ITGB5	IFI44L->CCL3	0.999999999937774	dementia
HIST:AMELX->FRMD4A:CD63	0.0002894909634963	0.0004915606605065	0.58892215499517	0.555913494926892	HIST	AMELX	FRMD4A	CD63	AMELX->CD63	HIST->FRMD4A	0.9415784820324232	dementia
IFI44L:RTN4->HSPA1A:RTN4RL1	0.0002894595009676	0.000493196688623	0.586904794060427	0.557267649866434	IFI44L	RTN4	HSPA1A	RTN4RL1	RTN4->RTN4RL1	IFI44L->HSPA1A	0.9519294728749076	dementia
MKI67:LYZ->PICALM:ITGAL	0.0002894127981572	0.0010251000424321	0.28232639369577	0.777693249165118	MKI67	LYZ	PICALM	ITGAL	LYZ->ITGAL	MKI67->PICALM	0.987451144914191	dementia
FRMD4A:ANGPT2->HIF1A:ITGA5_ITGB1	0.0002893482113319	0.0112335784371213	0.0257574389987597	0.979450809334095	FRMD4A	ANGPT2	HIF1A	ITGA5_ITGB1	ANGPT2->ITGA5_ITGB1	FRMD4A->HIF1A	0.999999999828718	dementia
MKI67:S100A8->AIF1:CD69	0.0002893180904809	0.0007126288356492	0.405987066489357	0.684752103483771	MKI67	S100A8	AIF1	CD69	S100A8->CD69	MKI67->AIF1	0.972953805982689	dementia
PICALM:GSTP1->TMEM163:TRAF2	0.0002892937753273	0.0013233956838583	0.218599606191791	0.826961959595174	PICALM	GSTP1	TMEM163	TRAF2	GSTP1->TRAF2	PICALM->TMEM163	0.9934161045528432	dementia
CCL3:GRN->MKI67:TNFRSF1B	0.0002890580705069	0.0002491518522085	1.16016825861265	0.245980307509266	CCL3	GRN	MKI67	TNFRSF1B	GRN->TNFRSF1B	CCL3->MKI67	0.8573672932811032	dementia
AIF1:CALM1->IFI44L:TRPC5	0.0002890522189114	0.0004807736825059	0.601223048243481	0.547691435171415	AIF1	CALM1	IFI44L	TRPC5	CALM1->TRPC5	AIF1->IFI44L	0.9649803131447648	dementia
GPNMB:PLAU->AIF1:LRP1	0.0002890458350465	0.0010243507733762	0.282174663756942	0.777809584657017	GPNMB	PLAU	AIF1	LRP1	PLAU->LRP1	GPNMB->AIF1	0.999577328034866	dementia
AIF1:ICAM1->IFI44L:ITGAL_ITGB2	0.0002889242207723	0.0008525478662579	0.3388950136495	0.734688820941674	AIF1	ICAM1	IFI44L	ITGAL_ITGB2	ICAM1->ITGAL_ITGB2	AIF1->IFI44L	0.9649803131447648	dementia
FRMD4A:ADAM10->MKI67:TSPAN15	0.0002889146862112	0.0123800693798939	0.0233370813478985	0.981381393122628	FRMD4A	ADAM10	MKI67	TSPAN15	ADAM10->TSPAN15	FRMD4A->MKI67	0.999004992265081	dementia
HIST:NRG2->HIF1A:NRP2	0.0002888636374427	0.0019587694544527	0.147471994106336	0.882759483485832	HIST	NRG2	HIF1A	NRP2	NRG2->NRP2	HIST->HIF1A	0.9888663613381108	dementia
GPNMB:PIGF->AIF1:FLT1	0.0002887414395982	0.0055931623626231	0.0516240046110224	0.958828291925833	GPNMB	PIGF	AIF1	FLT1	PIGF->FLT1	GPNMB->AIF1	0.999577328034866	dementia
CD163:TGFB1->FRMD4A:SDC2	0.0002884213468297	0.0030540547023367	0.0944388280305202	0.924760573308176	CD163	TGFB1	FRMD4A	SDC2	TGFB1->SDC2	CD163->FRMD4A	0.9916460488832184	dementia
MKI67:CALCB->MKI67:CALCR	0.0002881943055544	0.0003599218385691	0.800713584649987	0.423297476298308	MKI67	CALCB	MKI67	CALCR	CALCB->CALCR	MKI67->MKI67	0.9292139300181862	dementia
HIST:SERPINE1->ERN1:LRP1	0.0002881826780792	0.0009541842535631	0.302019947408588	0.762636856756232	HIST	SERPINE1	ERN1	LRP1	SERPINE1->LRP1	HIST->ERN1	0.9257262036470842	dementia
PICALM:GNAI2->PICALM:FPR1	0.0002881671182963	0.0193112139028032	0.0149222684677782	0.988094194231467	PICALM	GNAI2	PICALM	FPR1	GNAI2->FPR1	PICALM->PICALM	0.999999999879585	dementia
HIST:TNF->HIST:TRADD	0.000288133014329	0.0007593916019599	0.379426126896026	0.704371452037514	HIST	TNF	HIST	TRADD	TNF->TRADD	HIST->HIST	0.9712464952707596	dementia
MKI67:SERPING1->GPNMB:LRP1	0.0002881076301916	0.0006274901321456	0.459142885970937	0.646131561530076	MKI67	SERPING1	GPNMB	LRP1	SERPING1->LRP1	MKI67->GPNMB	0.999999999968977	dementia
PICALM:CALM3->ERN1:KCNQ1	0.0002880428867319	0.0022579961985152	0.127565709331725	0.898492669356687	PICALM	CALM3	ERN1	KCNQ1	CALM3->KCNQ1	PICALM->ERN1	0.999999999949876	dementia
TMEM163:CALM1->CCL3:PTH2R	0.0002880105716767	0.0008151815173925	0.353308515381932	0.723857162319853	TMEM163	CALM1	CCL3	PTH2R	CALM1->PTH2R	TMEM163->CCL3	0.999999999967181	dementia
TMEM163:HLA-DQB1->CCL3:CD4	0.0002880014850951	0.0019080979943899	0.150936422522293	0.880025868592043	TMEM163	HLA-DQB1	CCL3	CD4	HLA-DQB1->CD4	TMEM163->CCL3	0.999999999967181	dementia
AIF1:WNT5A->ERN1:RYK	0.0002878501225723	0.0012592395627737	0.228590437500498	0.819187257569588	AIF1	WNT5A	ERN1	RYK	WNT5A->RYK	AIF1->ERN1	0.928220351320336	dementia
HSPA1A:SEMA4A->HIF1A:LILRB2	0.0002878079804469	0.0007926503164453	0.363095774360722	0.716533341106019	HSPA1A	SEMA4A	HIF1A	LILRB2	SEMA4A->LILRB2	HSPA1A->HIF1A	0.999999999987063	dementia
FRMD4A:LGALS9->CCL3:COLEC12	0.000287767809412	0.0009032194222608	0.318602326654773	0.750028088908918	FRMD4A	LGALS9	CCL3	COLEC12	LGALS9->COLEC12	FRMD4A->CCL3	0.9229482641288952	dementia
MKI67:PDGFB->CCL3:ITGAV	0.0002877102971455	0.0006744407212217	0.426590933928681	0.669677302262348	MKI67	PDGFB	CCL3	ITGAV	PDGFB->ITGAV	MKI67->CCL3	0.999999999991347	dementia
HIST:POMC->HIST:ADRB2	0.0002876337192104	0.002454735324304	0.117175043827573	0.906721342807017	HIST	POMC	HIST	ADRB2	POMC->ADRB2	HIST->HIST	0.99999999999046	dementia
IFI44L:GNAS->TMEM163:ADCY1	0.0002875839606244	0.0008705130605773	0.330361454236838	0.74112686310215	IFI44L	GNAS	TMEM163	ADCY1	GNAS->ADCY1	IFI44L->TMEM163	0.999999999965492	dementia
AIF1:HGF->GPNMB:CD44	0.0002875271559184	0.0015525003473789	0.185202635480196	0.853070102037985	AIF1	HGF	GPNMB	CD44	HGF->CD44	AIF1->GPNMB	0.9597823750333756	dementia
IFI44L:PDGFB->HSPA1A:ADGRV1	0.0002874712053631	0.0004426627984734	0.649413518268271	0.516071128585174	IFI44L	PDGFB	HSPA1A	ADGRV1	PDGFB->ADGRV1	IFI44L->HSPA1A	0.9519294728749076	dementia
IFI44L:ENTPD1->CCL3:TMIGD3	0.0002873430962751	0.0118339831900397	0.02428118171716	0.980628323520427	IFI44L	ENTPD1	CCL3	TMIGD3	ENTPD1->TMIGD3	IFI44L->CCL3	0.999999999937774	dementia
GPNMB:CALM1->GPNMB:CACNA1C	0.0002871884691153	0.0137247252890777	0.0209248974435848	0.983305565682323	GPNMB	CALM1	GPNMB	CACNA1C	CALM1->CACNA1C	GPNMB->GPNMB	0.999999999839401	dementia
HIST:WNT3->AIF1:RYK	0.0002871729543681	0.0011566325213165	0.248283658876597	0.803914941567292	HIST	WNT3	AIF1	RYK	WNT3->RYK	HIST->AIF1	0.999999999993301	dementia
CD163:IL1B->HIF1A:IL1R2_IL1RAP	0.0002871413490086	0.0010723649575367	0.267764576780071	0.78888053896037	CD163	IL1B	HIF1A	IL1R2_IL1RAP	IL1B->IL1R2_IL1RAP	CD163->HIF1A	0.9172219175835276	dementia
MKI67:ICAM1->AIF1:ITGAM_ITGB2	0.0002871373435917	0.0016645935584637	0.172496969084026	0.86304684396809	MKI67	ICAM1	AIF1	ITGAM_ITGB2	ICAM1->ITGAM_ITGB2	MKI67->AIF1	0.9938810729738908	dementia
HSPA1A:SEMA4A->FRMD4A:LILRB2	0.0002871261746133	0.0003628683857341	0.791268090309147	0.428787565026129	HSPA1A	SEMA4A	FRMD4A	LILRB2	SEMA4A->LILRB2	HSPA1A->FRMD4A	0.9707278281279336	dementia
CD163:APP->HIST:TNFRSF21	0.0002871127027979	0.0010678150030642	0.268878693382266	0.788023033596487	CD163	APP	HIST	TNFRSF21	APP->TNFRSF21	CD163->HIST	0.967554110763928	dementia
TMEM163:HBEGF->HIF1A:CD44	0.000287026034437	0.0012950377695624	0.2216352612897	0.824597830543029	TMEM163	HBEGF	HIF1A	CD44	HBEGF->CD44	TMEM163->HIF1A	0.9609357188599044	dementia
CCL3:LGALS9->MKI67:COLEC12	0.0002869549307227	0.0019582281201487	0.14653805027625	0.883496654326501	CCL3	LGALS9	MKI67	COLEC12	LGALS9->COLEC12	CCL3->MKI67	0.999999999948493	dementia
MKI67:LAMA1->HIST:ITGA9_ITGB1	0.0002868970938197	0.0006989292823266	0.410480861332193	0.681453240090426	MKI67	LAMA1	HIST	ITGA9_ITGB1	LAMA1->ITGA9_ITGB1	MKI67->HIST	0.999999999990988	dementia
AIF1:TIMP2->CD163:CD44	0.0002866641480392	0.0035164827126967	0.0815201357322791	0.93502831217204	AIF1	TIMP2	CD163	CD44	TIMP2->CD44	AIF1->CD163	0.9921306177254082	dementia
GPNMB:INHBA->PICALM:ACTR2	0.0002865711766191	0.0035681466794303	0.0803137321319152	0.935987736833331	GPNMB	INHBA	PICALM	ACTR2	INHBA->ACTR2	GPNMB->PICALM	0.9765354311093184	dementia
TMEM163:FN1->HIF1A:ITGA5_ITGB1	0.0002865496557981	0.0051732417758356	0.0553907333573006	0.955827178214672	TMEM163	FN1	HIF1A	ITGA5_ITGB1	FN1->ITGA5_ITGB1	TMEM163->HIF1A	0.999999999991776	dementia
CD163:NAMPT->ERN1:ITGA5_ITGB1	0.0002863378453851	0.0011973638555369	0.239140211274158	0.81099686208797	CD163	NAMPT	ERN1	ITGA5_ITGB1	NAMPT->ITGA5_ITGB1	CD163->ERN1	0.99999999999807	dementia
HSPA1A:LMAN1->MKI67:MCFD2	0.0002863264634657	0.000409704133787	0.698861543863818	0.484638562475493	HSPA1A	LMAN1	MKI67	MCFD2	LMAN1->MCFD2	HSPA1A->MKI67	0.9734526007647212	dementia
ERN1:ARPC5->HSPA1A:ADRB2	0.0002862985925815	0.0003527876054243	0.811532457998842	0.417059960972543	ERN1	ARPC5	HSPA1A	ADRB2	ARPC5->ADRB2	ERN1->HSPA1A	0.8846340455921555	dementia
HSPA1A:HLA-DPA1->CCL3:CD4	0.0002862806041675	0.0059261451824421	0.0483080645772426	0.961470727456208	HSPA1A	HLA-DPA1	CCL3	CD4	HLA-DPA1->CD4	HSPA1A->CCL3	0.999999999968396	dementia
CCL3:NECTIN3->GPNMB:PVR	0.0002862433145585	0.0060348701005984	0.0474315618707677	0.962169274585166	CCL3	NECTIN3	GPNMB	PVR	NECTIN3->PVR	CCL3->GPNMB	0.999999999975003	dementia
HIF1A:MELTF->HIF1A:TFRC	0.0002862431873161	0.0006297418436171	0.454540523577131	0.649439831922971	HIF1A	MELTF	HIF1A	TFRC	MELTF->TFRC	HIF1A->HIF1A	0.9163603028570112	dementia
TMEM163:APP->PICALM:NCSTN	0.0002862095552655	0.0045020029608232	0.0635738265292425	0.94930957297586	TMEM163	APP	PICALM	NCSTN	APP->NCSTN	TMEM163->PICALM	0.999999999967048	dementia
HIST:HLA-B->MKI67:LILRA1	0.0002861897949414	0.0017525853183331	0.16329578477447	0.870285552620783	HIST	HLA-B	MKI67	LILRA1	HLA-B->LILRA1	HIST->MKI67	0.999999996559214	dementia
FRMD4A:GDF11->AIF1:ACTR2	0.0002859936567309	0.0019516749303536	0.146537546946449	0.883497051636809	FRMD4A	GDF11	AIF1	ACTR2	GDF11->ACTR2	FRMD4A->AIF1	0.967219964260746	dementia
CCL3:CNTN1->HSPA1A:NOTCH1	0.000285930530964	0.001174249609414	0.24350063961844	0.807617589674497	CCL3	CNTN1	HSPA1A	NOTCH1	CNTN1->NOTCH1	CCL3->HSPA1A	0.9952397689420228	dementia
GPNMB:NRG2->IFI44L:NRP2	0.0002859268088095	0.0007518559578814	0.380294663907692	0.70372669609541	GPNMB	NRG2	IFI44L	NRP2	NRG2->NRP2	GPNMB->IFI44L	0.971592735792905	dementia
CD163:CD47->HIST:SIRPA	0.000285895642931	0.0156607108832335	0.0182555980416677	0.985434949186948	CD163	CD47	HIST	SIRPA	CD47->SIRPA	CD163->HIST	0.999999999986915	dementia
HIST:SIRPA->CD163:CD47	0.000285895642931	0.0156607108832335	0.0182555980416677	0.985434949186948	HIST	SIRPA	CD163	CD47	SIRPA->CD47	HIST->CD163	0.999999999966058	dementia
GPNMB:ADAM15->MKI67:ITGA9	0.0002857875118194	0.0019278608158596	0.148240738889649	0.882152781987932	GPNMB	ADAM15	MKI67	ITGA9	ADAM15->ITGA9	GPNMB->MKI67	0.999999999953452	dementia
CCL3:RTN4->HIST:LINGO1	0.0002857692486523	0.0037746835739382	0.0757068090754517	0.939652358684543	CCL3	RTN4	HIST	LINGO1	RTN4->LINGO1	CCL3->HIST	0.999999999981673	dementia
HSPA1A:B2M->TMEM163:LILRB2	0.0002857587727567	0.0015771912377286	0.181182069695151	0.856224667992467	HSPA1A	B2M	TMEM163	LILRB2	B2M->LILRB2	HSPA1A->TMEM163	0.9855364533089468	dementia
TMEM163:IGF1->CCL3:IGF1R	0.0002856517115842	0.0005144747345284	0.555229814824694	0.578737478150761	TMEM163	IGF1	CCL3	IGF1R	IGF1->IGF1R	TMEM163->CCL3	0.999999999967181	dementia
TMEM163:ICAM5->IFI44L:ITGAL	0.0002855657342358	0.0010251864246019	0.278550054295452	0.780590146932272	TMEM163	ICAM5	IFI44L	ITGAL	ICAM5->ITGAL	TMEM163->IFI44L	0.999999999983884	dementia
GPNMB:MMP2->IFI44L:FGFR1	0.000285516865887	0.0006837229611202	0.417591454613883	0.676245845691151	GPNMB	MMP2	IFI44L	FGFR1	MMP2->FGFR1	GPNMB->IFI44L	0.971592735792905	dementia
HSPA1A:LGALS3BP->AIF1:CD33	0.0002854116885081	0.0004324509718914	0.659986234415979	0.509262663138101	HSPA1A	LGALS3BP	AIF1	CD33	LGALS3BP->CD33	HSPA1A->AIF1	0.902666719618981	dementia
GPNMB:GNAI2->TMEM163:CCR5	0.0002853808124829	0.0009808694689458	0.290946778871303	0.77109202371027	GPNMB	GNAI2	TMEM163	CCR5	GNAI2->CCR5	GPNMB->TMEM163	0.962979325962002	dementia
CCL3:LRIG1->CD163:EGFR	0.0002853054148464	0.0011345930614156	0.251460567271977	0.801458045633089	CCL3	LRIG1	CD163	EGFR	LRIG1->EGFR	CCL3->CD163	0.9740998229807012	dementia
PICALM:TNFSF14->GPNMB:LTBR	0.0002852128233133	0.0002160446712991	1.32015671387888	0.186782700695902	PICALM	TNFSF14	GPNMB	LTBR	TNFSF14->LTBR	PICALM->GPNMB	0.459174139210759	dementia
HSPA1A:CALM1->HIST:GP6	0.0002852091033136	0.0014336085555116	0.198944894836961	0.842305850370967	HSPA1A	CALM1	HIST	GP6	CALM1->GP6	HSPA1A->HIST	0.999999999968253	dementia
AIF1:CALM1->IFI44L:VIPR1	0.0002850722192766	0.002474098197894	0.11522267770911	0.908268624173976	AIF1	CALM1	IFI44L	VIPR1	CALM1->VIPR1	AIF1->IFI44L	0.9864930647253766	dementia
PICALM:GNAI2->MKI67:OPRD1	0.0002850702238126	0.0008347907783742	0.341487030280552	0.732736967061208	PICALM	GNAI2	MKI67	OPRD1	GNAI2->OPRD1	PICALM->MKI67	0.9861016380941664	dementia
CD163:BSG->FRMD4A:SLC16A7	0.0002850201449975	0.0141501391739126	0.0201425683164288	0.983929642418523	CD163	BSG	FRMD4A	SLC16A7	BSG->SLC16A7	CD163->FRMD4A	0.999999999874527	dementia
PICALM:ADAM10->TMEM163:CD44	0.0002849204931901	0.0010228786290087	0.278547703617804	0.780591951132769	PICALM	ADAM10	TMEM163	CD44	ADAM10->CD44	PICALM->TMEM163	0.9934161045528432	dementia
CD163:PLAU->IFI44L:LRP1	0.0002848877959166	0.000373420110835	0.762914978734103	0.445514102557357	CD163	PLAU	IFI44L	LRP1	PLAU->LRP1	CD163->IFI44L	0.986926154477119	dementia
CCL3:NAMPT->IFI44L:ITGA5_ITGB1	0.0002848695873137	0.0018284737254577	0.155796379979392	0.876193524141318	CCL3	NAMPT	IFI44L	ITGA5_ITGB1	NAMPT->ITGA5_ITGB1	CCL3->IFI44L	0.9820756340534068	dementia
HSPA1A:SEMA5A->CD163:PLXNA1	0.0002848208487404	0.0012515999606063	0.227565402448936	0.819984119099607	HSPA1A	SEMA5A	CD163	PLXNA1	SEMA5A->PLXNA1	HSPA1A->CD163	0.999999999946263	dementia
FRMD4A:HSP90B1->ERN1:LRP1	0.0002847239718717	0.0090236788775299	0.0315529814099196	0.974828540099974	FRMD4A	HSP90B1	ERN1	LRP1	HSP90B1->LRP1	FRMD4A->ERN1	0.997433259870408	dementia
TMEM163:CALM3->GPNMB:AR	0.0002845519635606	0.0008334388614484	0.341419121093174	0.732788082413004	TMEM163	CALM3	GPNMB	AR	CALM3->AR	TMEM163->GPNMB	0.9234002196038924	dementia
IFI44L:CCL5->FRMD4A:CCR1	0.0002845393489976	0.0003443439688161	0.826323022226473	0.408620877168177	IFI44L	CCL5	FRMD4A	CCR1	CCL5->CCR1	IFI44L->FRMD4A	0.967857943932157	dementia
CCL3:IL15RA->GPNMB:AXL	0.0002840838849624	0.0009474301922092	0.299846772140512	0.76429403678523	CCL3	IL15RA	GPNMB	AXL	IL15RA->AXL	CCL3->GPNMB	0.9988366248242294	dementia
TMEM163:LAMA2->CCL3:DAG1	0.0002840150625985	0.0005312655533498	0.534600936965855	0.59292583558948	TMEM163	LAMA2	CCL3	DAG1	LAMA2->DAG1	TMEM163->CCL3	0.999999999967181	dementia
IFI44L:MDK->HIST:NCL	0.0002840074327183	0.0007965610843518	0.356541937960024	0.72143475088122	IFI44L	MDK	HIST	NCL	MDK->NCL	IFI44L->HIST	0.990973881327838	dementia
CD163:LGALS1->CD163:CD69	0.000283771995045	0.0026021375924702	0.109053416647222	0.913160122576538	CD163	LGALS1	CD163	CD69	LGALS1->CD69	CD163->CD163	0.9930322789906616	dementia
IFI44L:NRG2->TMEM163:NRP2	0.0002836778753745	0.0015267118121812	0.185809707576235	0.852593991561356	IFI44L	NRG2	TMEM163	NRP2	NRG2->NRP2	IFI44L->TMEM163	0.999999999965492	dementia
PICALM:TOR2A->GPNMB:ATP5F1B	0.0002835826599201	0.0035716182407542	0.0793989281061056	0.936715321198995	PICALM	TOR2A	GPNMB	ATP5F1B	TOR2A->ATP5F1B	PICALM->GPNMB	0.9674609006694216	dementia
GPNMB:ANXA1->GPNMB:FPR1	0.0002833881632372	0.005776449728033	0.0490592278267369	0.960872095739099	GPNMB	ANXA1	GPNMB	FPR1	ANXA1->FPR1	GPNMB->GPNMB	0.9879128385679372	dementia
HIST:CD55->HIF1A:ADGRE5	0.0002833801020003	0.0019338579398333	0.146536152508065	0.883498152356099	HIST	CD55	HIF1A	ADGRE5	CD55->ADGRE5	HIST->HIF1A	0.9888663613381108	dementia
CCL3:GDF11->PICALM:BMPR2	0.0002833014488741	0.0006219174862569	0.455528997229539	0.648728711144512	CCL3	GDF11	PICALM	BMPR2	GDF11->BMPR2	CCL3->PICALM	0.9649498210841084	dementia
FRMD4A:TGFA->TMEM163:ERBB3	0.0002832495608797	0.0005230545052995	0.541529722065087	0.588142517033409	FRMD4A	TGFA	TMEM163	ERBB3	TGFA->ERBB3	FRMD4A->TMEM163	0.8708367321551921	dementia
HSPA1A:NECTIN2->CCL3:CD96	0.0002832402940753	0.0015762830928325	0.179688721755168	0.857396948062714	HSPA1A	NECTIN2	CCL3	CD96	NECTIN2->CD96	HSPA1A->CCL3	0.999999999968396	dementia
ERN1:SORBS1->TMEM163:ITGB5	0.0002831578841939	0.0003477149647943	0.814339079025365	0.415450728190859	ERN1	SORBS1	TMEM163	ITGB5	SORBS1->ITGB5	ERN1->TMEM163	0.7269805136895502	dementia
TMEM163:SEMA6A->CCL3:PLXNA2	0.0002827859908122	0.0014132734543613	0.200092904837011	0.84140792228144	TMEM163	SEMA6A	CCL3	PLXNA2	SEMA6A->PLXNA2	TMEM163->CCL3	0.999999999967181	dementia
HSPA1A:CXCL12->FRMD4A:ITGAV	0.0002827023436195	0.001381639867661	0.204613626341075	0.837874008366375	HSPA1A	CXCL12	FRMD4A	ITGAV	CXCL12->ITGAV	HSPA1A->FRMD4A	0.9987158939009916	dementia
HSPA1A:GDF9->ERN1:ORAI2	0.0002826792461875	0.0015163805595589	0.186417086664433	0.852117694061901	HSPA1A	GDF9	ERN1	ORAI2	GDF9->ORAI2	HSPA1A->ERN1	0.9619717297472188	dementia
IFI44L:TXLNA->CCL3:STX4	0.0002824739481934	0.0007943254931725	0.355614858922953	0.722129014349832	IFI44L	TXLNA	CCL3	STX4	TXLNA->STX4	IFI44L->CCL3	0.999999999937774	dementia
FRMD4A:VWF->CD163:SIRPA	0.0002823770773774	0.0024014962611766	0.117583808870533	0.906397434588491	FRMD4A	VWF	CD163	SIRPA	VWF->SIRPA	FRMD4A->CD163	0.9925195413068408	dementia
HSPA1A:PLAU->HIST:LRP1	0.0002823424563787	0.0005687968288619	0.496385426310596	0.619622505314589	HSPA1A	PLAU	HIST	LRP1	PLAU->LRP1	HSPA1A->HIST	0.999999999968253	dementia
ERN1:TGFB2->HIST:ENG	0.0002823150541281	0.0016755958617174	0.168486363912835	0.866200670343143	ERN1	TGFB2	HIST	ENG	TGFB2->ENG	ERN1->HIST	0.9871753639754716	dementia
HSPA1A:TNF->TMEM163:PTPRS	0.0002822461721561	0.0008799373406739	0.320757125660765	0.748394452655501	HSPA1A	TNF	TMEM163	PTPRS	TNF->PTPRS	HSPA1A->TMEM163	0.9651324500829604	dementia
HIF1A:MAML2->HIF1A:NOTCH4	0.0002821650566485	0.0009613715403147	0.293502610401986	0.769138004498934	HIF1A	MAML2	HIF1A	NOTCH4	MAML2->NOTCH4	HIF1A->HIF1A	0.9490502969404012	dementia
AIF1:CXCL16->CCL3:GRM7	0.0002821011275151	0.0023422160661808	0.12044197441407	0.904133042615505	AIF1	CXCL16	CCL3	GRM7	CXCL16->GRM7	AIF1->CCL3	0.99999999999362	dementia
HSPA1A:B2M->HIF1A:LILRB2	0.0002820891008102	0.0006295871564599	0.448054090551049	0.65411415983605	HSPA1A	B2M	HIF1A	LILRB2	B2M->LILRB2	HSPA1A->HIF1A	0.999999999987063	dementia
IFI44L:MDK->PICALM:SORL1	0.0002820791256288	0.0007911866504056	0.356526649538665	0.721446198091585	IFI44L	MDK	PICALM	SORL1	MDK->SORL1	IFI44L->PICALM	0.971101077147432	dementia
HIF1A:TREML4->HIST:SIGLEC8	0.0002820763675992	0.0005211420333371	0.541265815372727	0.588324379091288	HIF1A	TREML4	HIST	SIGLEC8	TREML4->SIGLEC8	HIF1A->HIST	0.9443274834845958	dementia
GPNMB:ANXA1->FRMD4A:DYSF	0.0002820189994443	0.0008239236961875	0.342287763720471	0.732134343192644	GPNMB	ANXA1	FRMD4A	DYSF	ANXA1->DYSF	GPNMB->FRMD4A	0.8746103486646113	dementia
CCL3:TNFSF10->HIST:TNFRSF10B	0.0002819834763634	0.0006276951295497	0.449236361871623	0.653261159410315	CCL3	TNFSF10	HIST	TNFRSF10B	TNFSF10->TNFRSF10B	CCL3->HIST	0.9878348801745211	dementia
FRMD4A:TNFSF10->FRMD4A:TNFRSF10A	0.0002816876487809	0.0199345634738677	0.0141306153581061	0.988725775367839	FRMD4A	TNFSF10	FRMD4A	TNFRSF10A	TNFSF10->TNFRSF10A	FRMD4A->FRMD4A	0.997165304659261	dementia
HSPA1A:LILRB4->TMEM163:LAIR1	0.0002815990607994	0.0011220149771871	0.250976204885828	0.801832506258266	HSPA1A	LILRB4	TMEM163	LAIR1	LILRB4->LAIR1	HSPA1A->TMEM163	0.9840358403863648	dementia
ERN1:ADAM9->GPNMB:ITGA6	0.0002815935781628	0.0010318805403284	0.272893583275837	0.784935019187465	ERN1	ADAM9	GPNMB	ITGA6	ADAM9->ITGA6	ERN1->GPNMB	0.999999999959702	dementia
HSPA1A:SEMA4C->GPNMB:PLXNB2	0.0002815746659199	0.0006569839286446	0.428586840017207	0.668223924250189	HSPA1A	SEMA4C	GPNMB	PLXNB2	SEMA4C->PLXNB2	HSPA1A->GPNMB	0.9281801184536204	dementia
CCL3:FARP2->HIF1A:PLXNA4	0.0002815695464177	0.000901464112623	0.312346928152785	0.754776879200607	CCL3	FARP2	HIF1A	PLXNA4	FARP2->PLXNA4	CCL3->HIF1A	0.999999999977921	dementia
HSPA1A:JAM3->HSPA1A:ITGB1	0.0002815116367979	0.0026429201921524	0.106515375543267	0.915173456887032	HSPA1A	JAM3	HSPA1A	ITGB1	JAM3->ITGB1	HSPA1A->HSPA1A	0.999999999961099	dementia
CCL3:TXLNA->HIF1A:STX4	0.0002813477799183	0.0007287470353247	0.386070565340901	0.69944440855063	CCL3	TXLNA	HIF1A	STX4	TXLNA->STX4	CCL3->HIF1A	0.999999999977921	dementia
GPNMB:GNAI2->AIF1:IGF1R	0.0002807393526401	0.0095527832744595	0.029388225878704	0.976554963137876	GPNMB	GNAI2	AIF1	IGF1R	GNAI2->IGF1R	GPNMB->AIF1	0.999577328034866	dementia
GPNMB:PLAT->CCL3:LRP1	0.000280653242008	0.0020943652060181	0.134003965116293	0.893399439007475	GPNMB	PLAT	CCL3	LRP1	PLAT->LRP1	GPNMB->CCL3	0.999999999990374	dementia
CCL3:SEMA4G->PICALM:PLXNB2	0.0002806493066523	0.0001798689551726	1.5602987540735	0.118689297693431	CCL3	SEMA4G	PICALM	PLXNB2	SEMA4G->PLXNB2	CCL3->PICALM	0.83808767088176	dementia
FRMD4A:COL6A6->ERN1:ITGA9_ITGB1	0.0002806302864046	0.0007386962275422	0.379899444374269	0.704020059798831	FRMD4A	COL6A6	ERN1	ITGA9_ITGB1	COL6A6->ITGA9_ITGB1	FRMD4A->ERN1	0.8858937601241343	dementia
HIST:PSEN1->FRMD4A:NOTCH4	0.0002806281205313	0.0016079286083236	0.17452772410332	0.861450744423981	HIST	PSEN1	FRMD4A	NOTCH4	PSEN1->NOTCH4	HIST->FRMD4A	0.9866187046191662	dementia
CCL3:B2M->GPNMB:KLRD1	0.0002804806811881	0.0008843264950359	0.317168695908817	0.751115601629408	CCL3	B2M	GPNMB	KLRD1	B2M->KLRD1	CCL3->GPNMB	0.9988366248242294	dementia
IFI44L:SPP1->IFI44L:ITGA4_ITGB1	0.0002804724254733	0.0002666044497948	1.05201704506131	0.292791729445815	IFI44L	SPP1	IFI44L	ITGA4_ITGB1	SPP1->ITGA4_ITGB1	IFI44L->IFI44L	0.9411728668847164	dementia
CCL3:TNF->HIST:VSIR	0.0002803898959721	0.0025731008736421	0.108969647806785	0.91322656448413	CCL3	TNF	HIST	VSIR	TNF->VSIR	CCL3->HIST	0.999999999981673	dementia
HIST:EFNB2->FRMD4A:PECAM1	0.0002803011852641	0.0005650280100212	0.496083699025149	0.619835359606264	HIST	EFNB2	FRMD4A	PECAM1	EFNB2->PECAM1	HIST->FRMD4A	0.9621357532396344	dementia
TMEM163:WNT2B->TMEM163:FZD8_LRP6	0.000280266611761	0.0024000861095424	0.1167735651845	0.907039492334953	TMEM163	WNT2B	TMEM163	FZD8_LRP6	WNT2B->FZD8_LRP6	TMEM163->TMEM163	0.9791769529029402	dementia
TMEM163:WNT2B->TMEM163:FZD8_LRP5	0.000280266611761	0.0024000861095424	0.1167735651845	0.907039492334953	TMEM163	WNT2B	TMEM163	FZD8_LRP5	WNT2B->FZD8_LRP5	TMEM163->TMEM163	0.9791769529029402	dementia
IFI44L:CXCL12->PICALM:CXCR4	0.0002799918029805	0.0015371735620626	0.182147162747755	0.855467237239717	IFI44L	CXCL12	PICALM	CXCR4	CXCL12->CXCR4	IFI44L->PICALM	0.9834851548386968	dementia
PICALM:RARRES1->ERN1:NRP2	0.000279831166581	0.0009974917536784	0.280534817003857	0.779067217293101	PICALM	RARRES1	ERN1	NRP2	RARRES1->NRP2	PICALM->ERN1	0.9886113228632024	dementia
TMEM163:NECTIN3->TMEM163:PVR	0.0002798038701369	0.0001952348041918	1.433165932146	0.151810423007327	TMEM163	NECTIN3	TMEM163	PVR	NECTIN3->PVR	TMEM163->TMEM163	0.8952071197429953	dementia
FRMD4A:SLIT1->ERN1:ROBO1	0.0002797666134624	0.001645776862958	0.169990610367204	0.865017521020128	FRMD4A	SLIT1	ERN1	ROBO1	SLIT1->ROBO1	FRMD4A->ERN1	0.9424419287657568	dementia
HSPA1A:JAM3->IFI44L:ITGAM_ITGB2	0.0002797446380887	0.0004405920667468	0.634928904086508	0.525474784807195	HSPA1A	JAM3	IFI44L	ITGAM_ITGB2	JAM3->ITGAM_ITGB2	HSPA1A->IFI44L	0.9571847517158644	dementia
AIF1:S100B->FRMD4A:AGER	0.000279667121673	0.001891627102283	0.147844742410118	0.882465297977841	AIF1	S100B	FRMD4A	AGER	S100B->AGER	AIF1->FRMD4A	0.966299501285736	dementia
FRMD4A:JAG2->PICALM:NOTCH4	0.0002796663663858	0.0016024263680025	0.174526812570144	0.861451460729483	FRMD4A	JAG2	PICALM	NOTCH4	JAG2->NOTCH4	FRMD4A->PICALM	0.9898028685032284	dementia
IFI44L:MFNG->FRMD4A:NOTCH2	0.000279541893316	0.0020506645000679	0.136317712286315	0.891570122207128	IFI44L	MFNG	FRMD4A	NOTCH2	MFNG->NOTCH2	IFI44L->FRMD4A	0.999999999806876	dementia
IFI44L:ST6GAL1->CCL3:CD22	0.0002794295632762	0.0008183665021468	0.341447948496387	0.732766383836637	IFI44L	ST6GAL1	CCL3	CD22	ST6GAL1->CD22	IFI44L->CCL3	0.999999999937774	dementia
CD163:PLAT->PICALM:LRP1	0.0002793893291535	0.0085171922184511	0.0328029850668782	0.973831697756166	CD163	PLAT	PICALM	LRP1	PLAT->LRP1	CD163->PICALM	0.9953299180363604	dementia
HSPA1A:LAMA2->IFI44L:RPSA	0.000279233406789	0.0014036361991407	0.198935740585752	0.842313011290555	HSPA1A	LAMA2	IFI44L	RPSA	LAMA2->RPSA	HSPA1A->IFI44L	0.9764348615764048	dementia
MKI67:VEGFB->HSPA1A:NRP1	0.0002788540698068	0.000262147809021	1.06372840134776	0.287451754439404	MKI67	VEGFB	HSPA1A	NRP1	VEGFB->NRP1	MKI67->HSPA1A	0.8710140753240846	dementia
FRMD4A:TNFSF10->CD163:TNFRSF10A	0.0002787193189267	0.0115673119472335	0.0240954268544097	0.98077649110645	FRMD4A	TNFSF10	CD163	TNFRSF10A	TNFSF10->TNFRSF10A	FRMD4A->CD163	0.997077296648994	dementia
HSPA1A:FABP5->PICALM:RXRA	0.0002786215614036	0.0015163473163207	0.183745213517215	0.854213337473088	HSPA1A	FABP5	PICALM	RXRA	FABP5->RXRA	HSPA1A->PICALM	0.99999999997738	dementia
CD163:APP->HIF1A:NCSTN	0.0002786084528162	0.0012577550013164	0.221512498479106	0.824693405925289	CD163	APP	HIF1A	NCSTN	APP->NCSTN	CD163->HIF1A	0.9290241888109216	dementia
GPNMB:COL7A1->GPNMB:ITGA10_ITGB1	0.0002785720165218	0.0005258329512525	0.529772841086318	0.596269437595637	GPNMB	COL7A1	GPNMB	ITGA10_ITGB1	COL7A1->ITGA10_ITGB1	GPNMB->GPNMB	0.9088756221964036	dementia
PICALM:MPZ->GPNMB:MPZL1	0.0002784919955844	0.0012504071778855	0.222721046799602	0.823752619787671	PICALM	MPZ	GPNMB	MPZL1	MPZ->MPZL1	PICALM->GPNMB	0.9063198986941275	dementia
MKI67:BSG->FRMD4A:SLC16A1	0.0002783937290724	0.0005987626102625	0.464948419124487	0.641968395269559	MKI67	BSG	FRMD4A	SLC16A1	BSG->SLC16A1	MKI67->FRMD4A	0.932549760683588	dementia
TMEM163:SEMA6D->IFI44L:PLXNA1_TREM2_TYROBP	0.0002782641182776	0.0034076045004715	0.0816597460882327	0.934917289375113	TMEM163	SEMA6D	IFI44L	PLXNA1_TREM2_TYROBP	SEMA6D->PLXNA1_TREM2_TYROBP	TMEM163->IFI44L	0.999999999983884	dementia
TMEM163:CALCB->IFI44L:TSHR	0.0002781791843206	0.0018584554854696	0.149682995635655	0.881014724540792	TMEM163	CALCB	IFI44L	TSHR	CALCB->TSHR	TMEM163->IFI44L	0.999999999983884	dementia
FRMD4A:MPZ->CD163:MPZL1	0.0002781084381251	0.0028337684347959	0.0981408483171273	0.921820451801836	FRMD4A	MPZ	CD163	MPZL1	MPZ->MPZL1	FRMD4A->CD163	0.9925195413068408	dementia
IFI44L:MFGE8->CD163:ITGAV	0.0002779988445548	0.00058301201948	0.476832098252115	0.633481686997579	IFI44L	MFGE8	CD163	ITGAV	MFGE8->ITGAV	IFI44L->CD163	0.9635367010170592	dementia
HIST:ARPC5->ERN1:ADRB2	0.0002779915195055	0.0010022257795843	0.277374145794588	0.781492831746639	HIST	ARPC5	ERN1	ADRB2	ARPC5->ADRB2	HIST->ERN1	0.9257262036470842	dementia
ERN1:CD14->HSPA1A:ITGB2	0.0002778933998551	0.0019819386022071	0.140212920594847	0.88849176359349	ERN1	CD14	HSPA1A	ITGB2	CD14->ITGB2	ERN1->HSPA1A	0.999999999937975	dementia
PICALM:HLA-A->PICALM:ERBB2	0.0002778287747424	0.0023189025173742	0.119810458896329	0.904633296626459	PICALM	HLA-A	PICALM	ERBB2	HLA-A->ERBB2	PICALM->PICALM	0.9878955652214316	dementia
HIST:ADAM10->HIST:TSPAN5	0.0002777939215044	0.0075281940570316	0.0369004729952376	0.970564362609947	HIST	ADAM10	HIST	TSPAN5	ADAM10->TSPAN5	HIST->HIST	0.99999999999046	dementia
FRMD4A:LPL->HIF1A:CD44	0.0002777022417449	0.0004396838245224	0.631595310668009	0.527651351553875	FRMD4A	LPL	HIF1A	CD44	LPL->CD44	FRMD4A->HIF1A	0.8774259018757071	dementia
GPNMB:ADAM17->PICALM:ITGA5	0.0002776882852695	0.0095874668838773	0.0289636760817975	0.97689356071966	GPNMB	ADAM17	PICALM	ITGA5	ADAM17->ITGA5	GPNMB->PICALM	0.9994372582747292	dementia
CCL3:NUCB2->GPNMB:ERAP1	0.000277564636174	0.0019626873097937	0.141420711689005	0.887537593139756	CCL3	NUCB2	GPNMB	ERAP1	NUCB2->ERAP1	CCL3->GPNMB	0.9988366248242294	dementia
GPNMB:MELTF->CCL3:TFRC	0.0002774856692597	0.0006397073450757	0.433769709533187	0.664455679734254	GPNMB	MELTF	CCL3	TFRC	MELTF->TFRC	GPNMB->CCL3	0.999999999990374	dementia
IFI44L:WNT2B->FRMD4A:FZD6_LRP6	0.0002774155158513	0.0004264362086118	0.650543997552111	0.515340891401504	IFI44L	WNT2B	FRMD4A	FZD6_LRP6	WNT2B->FZD6_LRP6	IFI44L->FRMD4A	0.9832517431636856	dementia
HIF1A:BMP1->TMEM163:BMPR2	0.0002771199840137	0.0006099067094781	0.454364544129806	0.649566467350039	HIF1A	BMP1	TMEM163	BMPR2	BMP1->BMPR2	HIF1A->TMEM163	0.9496243174112768	dementia
IFI44L:S100A8->IFI44L:CD69	0.0002770938409263	0.0004557999787356	0.607928595554117	0.543234832971679	IFI44L	S100A8	IFI44L	CD69	S100A8->CD69	IFI44L->IFI44L	0.9411728668847164	dementia
GPNMB:CEACAM1->TMEM163:EGFR	0.0002768845581341	0.0010245685943472	0.270245017914604	0.786971761354518	GPNMB	CEACAM1	TMEM163	EGFR	CEACAM1->EGFR	GPNMB->TMEM163	0.962979325962002	dementia
HIF1A:TGFB1->ERN1:ITGB5	0.0002768113376212	0.0017878182917064	0.154831919387647	0.876953826610414	HIF1A	TGFB1	ERN1	ITGB5	TGFB1->ITGB5	HIF1A->ERN1	0.9934048315120364	dementia
FRMD4A:GDF11->TMEM163:BMPR2	0.0002767507684078	0.0018886655709509	0.146532436797941	0.883501085404546	FRMD4A	GDF11	TMEM163	BMPR2	GDF11->BMPR2	FRMD4A->TMEM163	0.9555248293456896	dementia
AIF1:SELPLG->HSPA1A:ITGB2	0.0002767037176902	0.0004605941264379	0.600753899816704	0.548003913232418	AIF1	SELPLG	HSPA1A	ITGB2	SELPLG->ITGB2	AIF1->HSPA1A	0.9027020136215268	dementia
HIST:COPA->HIF1A:P2RY6	0.0002766528412806	0.0022994212532633	0.120314118558343	0.904234320362402	HIST	COPA	HIF1A	P2RY6	COPA->P2RY6	HIST->HIF1A	0.9888663613381108	dementia
ERN1:APP->MKI67:TSPAN15	0.0002766432297249	0.0008563113110042	0.323063850926494	0.746646886324181	ERN1	APP	MKI67	TSPAN15	APP->TSPAN15	ERN1->MKI67	0.9922029755651371	dementia
TMEM163:WNT5A->FRMD4A:FZD6	0.0002766427006163	0.0006078246986379	0.455135668616716	0.649011638537534	TMEM163	WNT5A	FRMD4A	FZD6	WNT5A->FZD6	TMEM163->FRMD4A	0.8858964378494644	dementia
HIST:PLAU->FRMD4A:ITGAM	0.0002765031683325	0.0006673374821519	0.414337836143878	0.678626708012301	HIST	PLAU	FRMD4A	ITGAM	PLAU->ITGAM	HIST->FRMD4A	0.9735753546435172	dementia
MKI67:EFNB2->GPNMB:EPHB6	0.0002763021395051	0.0022711773180973	0.121655908283106	0.903171533870384	MKI67	EFNB2	GPNMB	EPHB6	EFNB2->EPHB6	MKI67->GPNMB	0.999999999968977	dementia
FRMD4A:TNC->MKI67:ITGA5	0.0002762653517577	0.000657186026269	0.420376180738619	0.674210665847276	FRMD4A	TNC	MKI67	ITGA5	TNC->ITGA5	FRMD4A->MKI67	0.9579045044635324	dementia
MKI67:ANGPTL1->MKI67:LILRB3	0.00027621695367	0.0008090129972665	0.341424618149907	0.732783944725696	MKI67	ANGPTL1	MKI67	LILRB3	ANGPTL1->LILRB3	MKI67->MKI67	0.9939742616576271	dementia
AIF1:CALM1->CCL3:GP6	0.0002761181419241	0.0013880114999647	0.198930730711632	0.842316930273707	AIF1	CALM1	CCL3	GP6	CALM1->GP6	AIF1->CCL3	0.99999999999362	dementia
HIST:WNT2B->IFI44L:FZD2_LRP6	0.0002759335255096	0.0005725885568084	0.48190541398107	0.629873139944477	HIST	WNT2B	IFI44L	FZD2_LRP6	WNT2B->FZD2_LRP6	HIST->IFI44L	0.999619507275159	dementia
IFI44L:ANGPT2->TMEM163:ITGA5_ITGB1	0.0002759284375396	0.0012934692756911	0.213324307523416	0.831074015221462	IFI44L	ANGPT2	TMEM163	ITGA5_ITGB1	ANGPT2->ITGA5_ITGB1	IFI44L->TMEM163	0.999999999965492	dementia
GPNMB:COL4A2->TMEM163:CD93	0.0002758954013373	0.0005462777781075	0.505045990142946	0.613526534543756	GPNMB	COL4A2	TMEM163	CD93	COL4A2->CD93	GPNMB->TMEM163	0.9185296042075396	dementia
ERN1:PDGFC->GPNMB:FLT1	0.0002757921576488	0.0019827850073345	0.139093324101543	0.889376403542007	ERN1	PDGFC	GPNMB	FLT1	PDGFC->FLT1	ERN1->GPNMB	0.999999999959702	dementia
GPNMB:SEMA4F->AIF1:NRP2	0.000275735235111	0.0025673021834634	0.107402719043807	0.914469497500855	GPNMB	SEMA4F	AIF1	NRP2	SEMA4F->NRP2	GPNMB->AIF1	0.999577328034866	dementia
CD163:ICAM1->CCL3:ITGAL_ITGB2	0.0002755698571359	0.0039786975408672	0.0692613234118396	0.944781611220939	CD163	ICAM1	CCL3	ITGAL_ITGB2	ICAM1->ITGAL_ITGB2	CD163->CCL3	0.999999999986954	dementia
MKI67:RARRES1->AIF1:NRP2	0.0002754865413653	0.001957509099918	0.140733211087929	0.888080707538792	MKI67	RARRES1	AIF1	NRP2	RARRES1->NRP2	MKI67->AIF1	0.998802458089083	dementia
HIF1A:HSP90AA1->HSPA1A:CFTR	0.0002754350506289	0.0022626542835294	0.121730947866817	0.903112102645539	HIF1A	HSP90AA1	HSPA1A	CFTR	HSP90AA1->CFTR	HIF1A->HSPA1A	0.999999999979967	dementia
AIF1:APP->IFI44L:VLDLR	0.0002754345796495	0.001335204796638	0.206286391677981	0.836567207805551	AIF1	APP	IFI44L	VLDLR	APP->VLDLR	AIF1->IFI44L	0.9696776824267246	dementia
AIF1:EDA->CD163:EDA2R	0.0002753826985565	0.0010221116669709	0.269425257000161	0.787602452232778	AIF1	EDA	CD163	EDA2R	EDA->EDA2R	AIF1->CD163	0.9921306177254082	dementia
TMEM163:EFNB2->CD163:PECAM1	0.0002753644943133	0.0003613223574704	0.762102008414849	0.445999124259023	TMEM163	EFNB2	CD163	PECAM1	EFNB2->PECAM1	TMEM163->CD163	0.9414932956898144	dementia
ERN1:HLA-DRA->MKI67:CD4	0.0002752458179493	0.0017311606077322	0.158994963679239	0.873672841760501	ERN1	HLA-DRA	MKI67	CD4	HLA-DRA->CD4	ERN1->MKI67	0.9922029755651371	dementia
GPNMB:B2M->AIF1:LILRB2	0.0002752113285964	0.0018695049680653	0.147210803553671	0.882965633500117	GPNMB	B2M	AIF1	LILRB2	B2M->LILRB2	GPNMB->AIF1	0.999577328034866	dementia
FRMD4A:GDF11->GPNMB:BMPR2	0.0002751310913254	0.0018776243602669	0.146531487952353	0.883501834389515	FRMD4A	GDF11	GPNMB	BMPR2	GDF11->BMPR2	FRMD4A->GPNMB	0.9495544978222228	dementia
PICALM:ARF1->TMEM163:PLD2	0.0002750889648805	0.001591781152734	0.172818332726215	0.862794226430798	PICALM	ARF1	TMEM163	PLD2	ARF1->PLD2	PICALM->TMEM163	0.9934161045528432	dementia
HIF1A:BMP1->PICALM:BMPR2	0.0002748713935024	0.0006050191644845	0.454318490450812	0.649599609410712	HIF1A	BMP1	PICALM	BMPR2	BMP1->BMPR2	HIF1A->PICALM	0.8872530719636377	dementia
HIST:ICAM5->AIF1:ITGAL	0.0002748314027015	0.001215473759172	0.226110519151602	0.821115463344377	HIST	ICAM5	AIF1	ITGAL	ICAM5->ITGAL	HIST->AIF1	0.999999999993301	dementia
CD163:IL18->TMEM163:IL18BP	0.0002747224192568	0.0006558632998457	0.418871461966993	0.67531007457159	CD163	IL18	TMEM163	IL18BP	IL18->IL18BP	CD163->TMEM163	0.9414401721621728	dementia
AIF1:POMC->AIF1:ADRB2	0.0002746119430305	0.001576754460304	0.17416278180533	0.861737534286648	AIF1	POMC	AIF1	ADRB2	POMC->ADRB2	AIF1->AIF1	0.999999999984012	dementia
GPNMB:CCL5->TMEM163:CCR1	0.0002743891587191	0.0008036916656021	0.341410979437763	0.73279421072936	GPNMB	CCL5	TMEM163	CCR1	CCL5->CCR1	GPNMB->TMEM163	0.9567041203478815	dementia
HIST:LIN7C->CCL3:ABCA1	0.0002743755664229	0.0013809484516635	0.198686320327486	0.842508125483089	HIST	LIN7C	CCL3	ABCA1	LIN7C->ABCA1	HIST->CCL3	0.999999999969048	dementia
TMEM163:TNF->HIST:TRADD	0.0002743036460702	0.001285873856606	0.21332080488379	0.831076747052936	TMEM163	TNF	HIST	TRADD	TNF->TRADD	TMEM163->HIST	0.999999999972548	dementia
HIST:APOE->ERN1:SCARB1	0.0002742181253518	0.0016671926566474	0.164478966638015	0.869354103434992	HIST	APOE	ERN1	SCARB1	APOE->SCARB1	HIST->ERN1	0.9610206925726952	dementia
TMEM163:CD55->CD163:ADGRE5	0.0002742067200745	0.003248914319737	0.0843994925962787	0.932738810697858	TMEM163	CD55	CD163	ADGRE5	CD55->ADGRE5	TMEM163->CD163	0.999999999992186	dementia
FRMD4A:TGFB3->IFI44L:ITGB1	0.0002738012561063	0.0018686838733663	0.1465209070452	0.883510186588444	FRMD4A	TGFB3	IFI44L	ITGB1	TGFB3->ITGB1	FRMD4A->IFI44L	0.9761748458867608	dementia
HIST:TGFB1->TMEM163:CAV1	0.0002737928130372	0.0015753632855956	0.173796619192952	0.862025301453487	HIST	TGFB1	TMEM163	CAV1	TGFB1->CAV1	HIST->TMEM163	0.999999999996631	dementia
FRMD4A:GDF11->HIST:ACTR2	0.000273783955246	0.0018684410949557	0.146530685920599	0.883502467484944	FRMD4A	GDF11	HIST	ACTR2	GDF11->ACTR2	FRMD4A->HIST	0.9675722313947416	dementia
CCL3:SEMA5A->HIST:PLXNA1	0.0002737134785966	0.0015828633004854	0.172923005108974	0.862711948590114	CCL3	SEMA5A	HIST	PLXNA1	SEMA5A->PLXNA1	CCL3->HIST	0.999999999981673	dementia
HSPA1A:APOE->PICALM:TREM2	0.0002736437643132	0.0026629895129333	0.102758108127814	0.918154954066874	HSPA1A	APOE	PICALM	TREM2	APOE->TREM2	HSPA1A->PICALM	0.99999999997738	dementia
CCL3:SPON1->HIST:LRP8	0.0002735685159687	0.0015382365417367	0.177845544912021	0.858844277794508	CCL3	SPON1	HIST	LRP8	SPON1->LRP8	CCL3->HIST	0.999999999981673	dementia
PICALM:TIMD4->CD163:HAVCR1	0.0002734727914534	0.0005927264303659	0.46138113207576	0.644525185876333	PICALM	TIMD4	CD163	HAVCR1	TIMD4->HAVCR1	PICALM->CD163	0.9190812318236532	dementia
CD163:CALM1->CD163:FAS	0.0002734355122673	0.0047369741981839	0.0577236651135115	0.953968743087728	CD163	CALM1	CD163	FAS	CALM1->FAS	CD163->CD163	0.9930322789906616	dementia
HSPA1A:ARF6->HIF1A:SMAP1	0.0002733859042395	0.0012614149340677	0.216729560476913	0.828419109561618	HSPA1A	ARF6	HIF1A	SMAP1	ARF6->SMAP1	HSPA1A->HIF1A	0.999999999987063	dementia
CCL3:NTN1->CCL3:DSCAM	0.0002733830543433	0.0035578681887174	0.0768390057873118	0.93875162031872	CCL3	NTN1	CCL3	DSCAM	NTN1->DSCAM	CCL3->CCL3	0.9999999999208	dementia
HIF1A:HLA-A->CCL3:LILRB2	0.0002733117835592	0.0018218972469246	0.150014927582007	0.880752838027576	HIF1A	HLA-A	CCL3	LILRB2	HLA-A->LILRB2	HIF1A->CCL3	0.999999999984748	dementia
HIST:SLIT2->AIF1:APP	0.0002732354456646	0.002586284986124	0.105647848992147	0.915861759151919	HIST	SLIT2	AIF1	APP	SLIT2->APP	HIST->AIF1	0.999999999993301	dementia
IFI44L:COPA->GPNMB:P2RY6	0.0002729749536331	0.0036066860706513	0.0756858091571664	0.939669066259859	IFI44L	COPA	GPNMB	P2RY6	COPA->P2RY6	IFI44L->GPNMB	0.999999999987375	dementia
GPNMB:CLEC11A->GPNMB:ITGB1	0.0002728514609832	0.0004415762093211	0.617903445031023	0.536638987956081	GPNMB	CLEC11A	GPNMB	ITGB1	CLEC11A->ITGB1	GPNMB->GPNMB	0.9071911799017784	dementia
HIF1A:ADAM15->HIST:ITGB1	0.0002728142591035	0.0014680640907332	0.185832662773769	0.852575989463946	HIF1A	ADAM15	HIST	ITGB1	ADAM15->ITGB1	HIF1A->HIST	0.985282682081297	dementia
IFI44L:LRPAP1->HSPA1A:LRP8	0.0002727380631954	0.0023628831911351	0.11542596105416	0.908107502536726	IFI44L	LRPAP1	HSPA1A	LRP8	LRPAP1->LRP8	IFI44L->HSPA1A	0.968199651556024	dementia
PICALM:PSEN1->AIF1:NCSTN	0.000272500198314	0.0035703500275532	0.0763231045166626	0.939162044707339	PICALM	PSEN1	AIF1	NCSTN	PSEN1->NCSTN	PICALM->AIF1	0.998553448812674	dementia
CCL3:COL18A1->ERN1:ITGB5	0.0002724840763908	0.0109169007659468	0.0249598381658632	0.980086998120645	CCL3	COL18A1	ERN1	ITGB5	COL18A1->ITGB5	CCL3->ERN1	0.999999999997741	dementia
FRMD4A:WNT5B->MKI67:FZD6_LRP6	0.0002723279711275	0.0027699228117808	0.0983160866322073	0.921681304780981	FRMD4A	WNT5B	MKI67	FZD6_LRP6	WNT5B->FZD6_LRP6	FRMD4A->MKI67	0.9789508227479546	dementia
FRMD4A:GDF11->HIST:BMPR2	0.0002723048215769	0.0018583580762308	0.146529791572385	0.883503173451802	FRMD4A	GDF11	HIST	BMPR2	GDF11->BMPR2	FRMD4A->HIST	0.9675722313947416	dementia
HIST:TGFB2->MKI67:ACVR1_TGFBR1_TGFBR2	0.0002722943568349	0.0003406812351079	0.7992643232865	0.424137161241409	HIST	TGFB2	MKI67	ACVR1_TGFBR1_TGFBR2	TGFB2->ACVR1_TGFBR1_TGFBR2	HIST->MKI67	0.9274196525627184	dementia
HIST:TGFB2->MKI67:ACVR1_TGFBR2	0.0002722943568349	0.0003406812351079	0.7992643232865	0.424137161241409	HIST	TGFB2	MKI67	ACVR1_TGFBR2	TGFB2->ACVR1_TGFBR2	HIST->MKI67	0.9274196525627184	dementia
FRMD4A:COL9A2->MKI67:ITGA1_ITGB1	0.0002722623069883	0.0018580682619642	0.146529765650551	0.883503193913582	FRMD4A	COL9A2	MKI67	ITGA1_ITGB1	COL9A2->ITGA1_ITGB1	FRMD4A->MKI67	0.9609650277999142	dementia
AIF1:ANOS1->HIST:FGFR1	0.0002722549463392	0.0016629698487944	0.163716104977229	0.869954638677493	AIF1	ANOS1	HIST	FGFR1	ANOS1->FGFR1	AIF1->HIST	0.9908495020086244	dementia
PICALM:LGALS9->ERN1:SLC1A5	0.0002721094921948	0.000923456961987	0.294663967456944	0.768250591416828	PICALM	LGALS9	ERN1	SLC1A5	LGALS9->SLC1A5	PICALM->ERN1	0.9886113228632024	dementia
MKI67:TGFB1->CD163:SDC2	0.0002720488744235	0.0024698302505775	0.110148814623981	0.912291355180409	MKI67	TGFB1	CD163	SDC2	TGFB1->SDC2	MKI67->CD163	0.999999999980883	dementia
PICALM:APP->CCL3:AGER	0.0002717345320572	0.0006527498589398	0.416291981278441	0.677196359534331	PICALM	APP	CCL3	AGER	APP->AGER	PICALM->CCL3	0.9779388421846704	dementia
GPNMB:IL16->IFI44L:CD9	0.0002715132282883	0.0069739059509145	0.0389327344244904	0.968944018048845	GPNMB	IL16	IFI44L	CD9	IL16->CD9	GPNMB->IFI44L	0.999999999999913	dementia
MKI67:PDCD1LG2->TMEM163:PDCD2	0.0002712598045559	0.000770931846193	0.351859643489166	0.724943526007587	MKI67	PDCD1LG2	TMEM163	PDCD2	PDCD1LG2->PDCD2	MKI67->TMEM163	0.9851886176694022	dementia
HIF1A:APOC1->FRMD4A:VLDLR	0.0002712363948755	0.0004440248925311	0.610858533919925	0.54129323845486	HIF1A	APOC1	FRMD4A	VLDLR	APOC1->VLDLR	HIF1A->FRMD4A	0.841185806996183	dementia
PICALM:HRAS->CD163:INSR	0.0002712045244033	0.0054332707828224	0.0499155177873286	0.960189711312341	PICALM	HRAS	CD163	INSR	HRAS->INSR	PICALM->CD163	0.999999999940015	dementia
HIST:CALR->CD163:ITGAV	0.000271190157062	0.0220928473977166	0.0122750206064459	0.990206196523933	HIST	CALR	CD163	ITGAV	CALR->ITGAV	HIST->CD163	0.999999999966058	dementia
HIF1A:PIGF->MKI67:FLT1	0.0002710384856252	0.0053250221533793	0.0508990343736416	0.959405974972412	HIF1A	PIGF	MKI67	FLT1	PIGF->FLT1	HIF1A->MKI67	0.999999999976702	dementia
CCL3:ICAM1->GPNMB:ITGAM_ITGB2	0.0002708434333233	0.0010791929218359	0.250968504187934	0.801838460036684	CCL3	ICAM1	GPNMB	ITGAM_ITGB2	ICAM1->ITGAM_ITGB2	CCL3->GPNMB	0.9988366248242294	dementia
GPNMB:SEMA4D->HIST:CD72	0.0002707924705826	0.0010278383992762	0.263458215584579	0.792197425320724	GPNMB	SEMA4D	HIST	CD72	SEMA4D->CD72	GPNMB->HIST	0.940626572548572	dementia
TMEM163:FADD->GPNMB:ABCA1	0.0002707056718273	0.0006694376391218	0.404377728420637	0.685934975184408	TMEM163	FADD	GPNMB	ABCA1	FADD->ABCA1	TMEM163->GPNMB	0.9157499229197464	dementia
FRMD4A:GDF11->HIF1A:BMPR2	0.0002706944561629	0.0018473805421825	0.146528801176572	0.883503955235346	FRMD4A	GDF11	HIF1A	BMPR2	GDF11->BMPR2	FRMD4A->HIF1A	0.9580478260102404	dementia
AIF1:NAMPT->MKI67:ITGA5_ITGB1	0.0002706934934874	0.0022998687229325	0.117699541190481	0.906305730331351	AIF1	NAMPT	MKI67	ITGA5_ITGB1	NAMPT->ITGA5_ITGB1	AIF1->MKI67	0.9919764212581952	dementia
ERN1:ICAM1->AIF1:ITGAM_ITGB2	0.0002704584324075	0.0007328142924782	0.369068173456256	0.71207691082682	ERN1	ICAM1	AIF1	ITGAM_ITGB2	ICAM1->ITGAM_ITGB2	ERN1->AIF1	0.9608185862893256	dementia
TMEM163:NTN1->TMEM163:DSCAM	0.0002704064436049	0.0002492225305966	1.08499999160395	0.27792165898646	TMEM163	NTN1	TMEM163	DSCAM	NTN1->DSCAM	TMEM163->TMEM163	0.8952071197429953	dementia
HIF1A:BMP1->CD163:BMPR2	0.0002703812727206	0.0005952609328178	0.454223110931805	0.649668250514565	HIF1A	BMP1	CD163	BMPR2	BMP1->BMPR2	HIF1A->CD163	0.91603540023433	dementia
AIF1:HLA-A->MKI67:ERBB2	0.0002703782918963	0.0007920154290504	0.341380081724546	0.732817467943475	AIF1	HLA-A	MKI67	ERBB2	HLA-A->ERBB2	AIF1->MKI67	0.9540693341554968	dementia
GPNMB:FADD->GPNMB:TRAF2	0.0002702746399142	0.001615929585753	0.167256446256797	0.86716827218435	GPNMB	FADD	GPNMB	TRAF2	FADD->TRAF2	GPNMB->GPNMB	0.953818809930282	dementia
FRMD4A:CALCB->AIF1:GPR84	0.0002702042908094	0.0004979722903978	0.54260908893853	0.587398979748247	FRMD4A	CALCB	AIF1	GPR84	CALCB->GPR84	FRMD4A->AIF1	0.8653293694949007	dementia
CCL3:HGF->GPNMB:SDC2	0.000270082249708	0.0003324876961315	0.812307501451494	0.416615207244962	CCL3	HGF	GPNMB	SDC2	HGF->SDC2	CCL3->GPNMB	0.9988366248242294	dementia
TMEM163:TIMP1->GPNMB:CD63	0.0002700299425569	0.0010981406090916	0.24589741998552	0.805761641078719	TMEM163	TIMP1	GPNMB	CD63	TIMP1->CD63	TMEM163->GPNMB	0.9378353939177232	dementia
FRMD4A:POMC->HIF1A:OPRM1	0.0002699689483077	0.0008672165161601	0.31130512770116	0.755568669489102	FRMD4A	POMC	HIF1A	OPRM1	POMC->OPRM1	FRMD4A->HIF1A	0.9291653819346134	dementia
ERN1:SORBS1->GPNMB:INSR	0.0002699279286219	0.0008799872392725	0.306740730519101	0.759040724809713	ERN1	SORBS1	GPNMB	INSR	SORBS1->INSR	ERN1->GPNMB	0.999999999959702	dementia
FRMD4A:CALM1->ERN1:VIPR1	0.0002698548975886	0.0009621008191759	0.280485051264975	0.779105392738132	FRMD4A	CALM1	ERN1	VIPR1	CALM1->VIPR1	FRMD4A->ERN1	0.8950863838153614	dementia
HSPA1A:WNT5A->HIF1A:LRP6	0.0002698013313072	0.0037481599073673	0.0719823427962464	0.942615959802056	HSPA1A	WNT5A	HIF1A	LRP6	WNT5A->LRP6	HSPA1A->HIF1A	0.999999999987063	dementia
FRMD4A:VWF->GPNMB:LRP1	0.0002697614539959	0.0015807232772057	0.170656975756582	0.864493494819146	FRMD4A	VWF	GPNMB	LRP1	VWF->LRP1	FRMD4A->GPNMB	0.9492710595533064	dementia
HIST:B2M->GPNMB:KLRD1	0.0002696598670012	0.0007872086763925	0.342551949804441	0.731935555639166	HIST	B2M	GPNMB	KLRD1	B2M->KLRD1	HIST->GPNMB	0.9196127370803876	dementia
TMEM163:HBEGF->GPNMB:CD82	0.0002696170967931	0.0010104159165122	0.266837737200206	0.789594097270347	TMEM163	HBEGF	GPNMB	CD82	HBEGF->CD82	TMEM163->GPNMB	0.9378353939177232	dementia
CD163:SPON2->TMEM163:ITGAM	0.0002695895702942	0.0012105535398081	0.222699419256595	0.823769453378849	CD163	SPON2	TMEM163	ITGAM	SPON2->ITGAM	CD163->TMEM163	0.9784968116104854	dementia
GPNMB:CD59->GPNMB:STAB1	0.0002695570158991	0.0012148620791892	0.221882813297644	0.824405110071953	GPNMB	CD59	GPNMB	STAB1	CD59->STAB1	GPNMB->GPNMB	0.9401456595035436	dementia
HSPA1A:EFNB1->CD163:EPHB2	0.0002693145691214	0.000636940885041	0.422825061864381	0.672422901025177	HSPA1A	EFNB1	CD163	EPHB2	EFNB1->EPHB2	HSPA1A->CD163	0.999999999946263	dementia
PICALM:ADAM15->CD163:ITGB1	0.0002691561850064	0.0020697220004123	0.130044607417253	0.896531134705365	PICALM	ADAM15	CD163	ITGB1	ADAM15->ITGB1	PICALM->CD163	0.990265117103098	dementia
CCL3:TNF->TMEM163:TRADD	0.000269014286294	0.0024833842560146	0.108325679218816	0.913737353398459	CCL3	TNF	TMEM163	TRADD	TNF->TRADD	CCL3->TMEM163	0.999999999957951	dementia
ERN1:LGALS3BP->HIST:ITGB1	0.0002689219518867	0.0003308134950251	0.812911069018841	0.416269047724574	ERN1	LGALS3BP	HIST	ITGB1	LGALS3BP->ITGB1	ERN1->HIST	0.8571151286263132	dementia
TMEM163:JAM2->MKI67:ITGA4_ITGB1	0.000268852707643	0.0002299037554665	1.16941416244994	0.242236806542256	TMEM163	JAM2	MKI67	ITGA4_ITGB1	JAM2->ITGA4_ITGB1	TMEM163->MKI67	0.9319595731933464	dementia
TMEM163:LIN7C->FRMD4A:ABCA1	0.000268770935442	0.0060729450792029	0.0442570996339969	0.964699467677169	TMEM163	LIN7C	FRMD4A	ABCA1	LIN7C->ABCA1	TMEM163->FRMD4A	0.9915588592737072	dementia
IFI44L:CALM1->HIST:GP6	0.0002687016178859	0.0013508153397795	0.198918097813289	0.842326812398779	IFI44L	CALM1	HIST	GP6	CALM1->GP6	IFI44L->HIST	0.990973881327838	dementia
CCL3:FBN1->CCL3:ITGB1	0.0002686022982522	0.0025052030922408	0.107217773714321	0.914616215323262	CCL3	FBN1	CCL3	ITGB1	FBN1->ITGB1	CCL3->CCL3	0.9982507623253936	dementia
AIF1:VEGFB->HSPA1A:ADRB2	0.0002685394101582	0.0395828744320615	0.0067842321713947	0.994587007416465	AIF1	VEGFB	HSPA1A	ADRB2	VEGFB->ADRB2	AIF1->HSPA1A	0.997218827406069	dementia
PICALM:CD55->GPNMB:CR1	0.0002683519542945	0.0015100589570619	0.177709587456569	0.858951055400662	PICALM	CD55	GPNMB	CR1	CD55->CR1	PICALM->GPNMB	0.9249423242578916	dementia
HSPA1A:TNF->FRMD4A:TNFRSF21	0.0002683270588907	0.000283938403256	0.94501855266402	0.344649404398036	HSPA1A	TNF	FRMD4A	TNFRSF21	TNF->TNFRSF21	HSPA1A->FRMD4A	0.9437038888221352	dementia
HSPA1A:LAMA1->FRMD4A:ITGA9_ITGB1	0.0002683270588907	0.000283938403256	0.94501855266402	0.344649404398036	HSPA1A	LAMA1	FRMD4A	ITGA9_ITGB1	LAMA1->ITGA9_ITGB1	HSPA1A->FRMD4A	0.9437038888221352	dementia
PICALM:TNFSF10->ERN1:TNFRSF10A	0.0002683204229115	0.0009566578224116	0.280476902635022	0.779111643626968	PICALM	TNFSF10	ERN1	TNFRSF10A	TNFSF10->TNFRSF10A	PICALM->ERN1	0.9886113228632024	dementia
HIST:PDCD1LG2->FRMD4A:RGMB	0.0002682996849499	0.0042479792382986	0.0631593682311405	0.949639599602896	HIST	PDCD1LG2	FRMD4A	RGMB	PDCD1LG2->RGMB	HIST->FRMD4A	0.997977031286284	dementia
TMEM163:APP->HIF1A:FPR2	0.0002682828968872	0.0009781315955377	0.274280984390204	0.783868696629277	TMEM163	APP	HIF1A	FPR2	APP->FPR2	TMEM163->HIF1A	0.9585799909588464	dementia
HIF1A:BMP1->FRMD4A:BMPR1A	0.0002681397355741	0.0005903902523775	0.454173717290175	0.649703798456112	HIF1A	BMP1	FRMD4A	BMPR1A	BMP1->BMPR1A	HIF1A->FRMD4A	0.8831938799021952	dementia
CCL3:ANGPT2->GPNMB:ITGA5_ITGB1	0.0002680543012076	0.0007311824594174	0.366603845257956	0.713914539540343	CCL3	ANGPT2	GPNMB	ITGA5_ITGB1	ANGPT2->ITGA5_ITGB1	CCL3->GPNMB	0.9988366248242294	dementia
TMEM163:DLL1->HIST:NOTCH1	0.0002678036163832	0.0002532481619256	1.05747506456471	0.290294828946157	TMEM163	DLL1	HIST	NOTCH1	DLL1->NOTCH1	TMEM163->HIST	0.9074939957450038	dementia
CCL3:HGF->PICALM:ITGB1	0.0002677836093898	0.0008008999462091	0.334353386658802	0.738112909339594	CCL3	HGF	PICALM	ITGB1	HGF->ITGB1	CCL3->PICALM	0.9649498210841084	dementia
CCL3:VEGFA->TMEM163:CD44	0.000267587614502	0.0010324241602725	0.259183797511486	0.795493431786349	CCL3	VEGFA	TMEM163	CD44	VEGFA->CD44	CCL3->TMEM163	0.999999999957951	dementia
IFI44L:SEMA4A->TMEM163:NRP1_PLXNA1	0.0002675504851477	0.0006374340911626	0.419730429948864	0.674682392597231	IFI44L	SEMA4A	TMEM163	NRP1_PLXNA1	SEMA4A->NRP1_PLXNA1	IFI44L->TMEM163	0.999999999965492	dementia
IFI44L:PLTP->MKI67:ABCA1	0.0002675367803942	0.0021735683877168	0.123086433307604	0.902038654237891	IFI44L	PLTP	MKI67	ABCA1	PLTP->ABCA1	IFI44L->MKI67	0.936732448631656	dementia
CCL3:ANXA1->TMEM163:FPR1	0.0002675163771092	0.0018257164435032	0.146526793939544	0.88350553967785	CCL3	ANXA1	TMEM163	FPR1	ANXA1->FPR1	CCL3->TMEM163	0.999999999957951	dementia
HIST:ARPC5->PICALM:ADRB2	0.0002674204736734	0.0067220146241578	0.0397827866533331	0.968266299627497	HIST	ARPC5	PICALM	ADRB2	ARPC5->ADRB2	HIST->PICALM	0.999999999969773	dementia
HIF1A:ICAM5->GPNMB:ITGB2	0.0002673930772899	0.000588767942785	0.454156990995654	0.649715836326743	HIF1A	ICAM5	GPNMB	ITGB2	ICAM5->ITGB2	HIF1A->GPNMB	0.924767162918156	dementia
HIST:TGFB3->HIST:ITGB5	0.0002672510072899	0.0015314002136456	0.174514150454316	0.861461410947656	HIST	TGFB3	HIST	ITGB5	TGFB3->ITGB5	HIST->HIST	0.9998809265505972	dementia
HSPA1A:VCAN->HIF1A:ITGB1	0.0002671765935219	0.0013729027843324	0.19460707383726	0.845700564818995	HSPA1A	VCAN	HIF1A	ITGB1	VCAN->ITGB1	HSPA1A->HIF1A	0.999999999987063	dementia
FRMD4A:HLA-C->HIF1A:LILRA1	0.0002670055318932	0.0002939620347141	0.908299373260558	0.363720073564099	FRMD4A	HLA-C	HIF1A	LILRA1	HLA-C->LILRA1	FRMD4A->HIF1A	0.797764056383932	dementia
HIST:PLAU->HIST:ITGB5	0.0002669883351576	0.000702413258648	0.380101502741479	0.703870070332346	HIST	PLAU	HIST	ITGB5	PLAU->ITGB5	HIST->HIST	0.9712464952707596	dementia
IFI44L:RTN4->CD163:RTN4RL1	0.000266947557887	0.0009699912107715	0.275206161584434	0.783157853423301	IFI44L	RTN4	CD163	RTN4RL1	RTN4->RTN4RL1	IFI44L->CD163	0.9805737664842512	dementia
FRMD4A:GDF11->TMEM163:ACTR2	0.0002668166073582	0.0018209463440434	0.146526342322532	0.883505896168542	FRMD4A	GDF11	TMEM163	ACTR2	GDF11->ACTR2	FRMD4A->TMEM163	0.9555248293456896	dementia
HIST:ADAM28->CCL3:ITGA4	0.0002668155723524	0.0018506885254678	0.14417097673691	0.88536545869298	HIST	ADAM28	CCL3	ITGA4	ADAM28->ITGA4	HIST->CCL3	0.999999999969048	dementia
HIF1A:AFDN->FRMD4A:EPHB6	0.0002665970433673	0.0016429454479588	0.162267739137988	0.871095018394915	HIF1A	AFDN	FRMD4A	EPHB6	AFDN->EPHB6	HIF1A->FRMD4A	0.9614980217622486	dementia
CCL3:NECTIN3->CD163:NECTIN2	0.0002664601930769	0.0030799477141968	0.0865145183629842	0.931057415358727	CCL3	NECTIN3	CD163	NECTIN2	NECTIN3->NECTIN2	CCL3->CD163	0.9899091778954195	dementia
HSPA1A:EFNB1->HIST:EPHB2	0.0002662643030597	0.0006063560217144	0.439122056225157	0.660573098203052	HSPA1A	EFNB1	HIST	EPHB2	EFNB1->EPHB2	HSPA1A->HIST	0.999999999968253	dementia
HSPA1A:PTMA->HSPA1A:VIPR1	0.0002662111024485	0.0042944787447353	0.0619891535788615	0.950571469580465	HSPA1A	PTMA	HSPA1A	VIPR1	PTMA->VIPR1	HSPA1A->HSPA1A	0.999999999961099	dementia
IFI44L:HLA-B->HIST:LILRB2	0.0002659674713784	0.000330795211097	0.804024551916582	0.421382795744588	IFI44L	HLA-B	HIST	LILRB2	HLA-B->LILRB2	IFI44L->HIST	0.990973881327838	dementia
IFI44L:APOE->HIF1A:VLDLR	0.0002659549241126	0.0015945065279079	0.166794503163031	0.867531743940395	IFI44L	APOE	HIF1A	VLDLR	APOE->VLDLR	IFI44L->HIF1A	0.9880729967826394	dementia
HIF1A:TGFB3->AIF1:ITGB5	0.0002657775958183	0.0011747644677506	0.226239048859976	0.821015501235653	HIF1A	TGFB3	AIF1	ITGB5	TGFB3->ITGB5	HIF1A->AIF1	0.9661807894371336	dementia
HSPA1A:APP->PICALM:LRP10	0.000265764640642	0.0014393954832138	0.184636289151504	0.853514320649662	HSPA1A	APP	PICALM	LRP10	APP->LRP10	HSPA1A->PICALM	0.99999999997738	dementia
FRMD4A:GDF11->CD163:ACTR2	0.0002656171070644	0.001812769780803	0.146525559879306	0.883506513801947	FRMD4A	GDF11	CD163	ACTR2	GDF11->ACTR2	FRMD4A->CD163	0.9925195413068408	dementia
AIF1:RTN4->HSPA1A:LINGO1	0.0002655622205081	0.0019545262685241	0.135870376768434	0.891923754183303	AIF1	RTN4	HSPA1A	LINGO1	RTN4->LINGO1	AIF1->HSPA1A	0.9769566986017458	dementia
HIF1A:GNAI2->MKI67:ADORA1	0.0002655046093586	0.0018120029265438	0.146525485952194	0.883506572157436	HIF1A	GNAI2	MKI67	ADORA1	GNAI2->ADORA1	HIF1A->MKI67	0.999999999976702	dementia
GPNMB:PIGF->IFI44L:FLT1	0.0002654832304402	0.0031697064554492	0.0837564090465918	0.933250106725253	GPNMB	PIGF	IFI44L	FLT1	PIGF->FLT1	GPNMB->IFI44L	0.999999999999913	dementia
AIF1:CCL2->HIST:ACKR4	0.0002654682355061	0.0008721601092331	0.304380162192457	0.7608382795255	AIF1	CCL2	HIST	ACKR4	CCL2->ACKR4	AIF1->HIST	0.9578410483312098	dementia
CCL3:TNF->FRMD4A:NOTCH1	0.0002653962163404	0.0002390891576085	1.11003032925072	0.266985957336269	CCL3	TNF	FRMD4A	NOTCH1	TNF->NOTCH1	CCL3->FRMD4A	0.7316117564543181	dementia
PICALM:WNT2B->FRMD4A:FZD5_LRP6	0.0002653825038276	0.0006977460230212	0.380342553123503	0.703691151864406	PICALM	WNT2B	FRMD4A	FZD5_LRP6	WNT2B->FZD5_LRP6	PICALM->FRMD4A	0.9217006964330232	dementia
IFI44L:SPON1->MKI67:APP	0.0002653156438875	0.0163687839820514	0.0162086349345476	0.98706794668769	IFI44L	SPON1	MKI67	APP	SPON1->APP	IFI44L->MKI67	0.991146739855821	dementia
FRMD4A:CCL3->PICALM:CCR1	0.0002652517603937	0.0021119469915247	0.125595841873963	0.90005185459556	FRMD4A	CCL3	PICALM	CCR1	CCL3->CCR1	FRMD4A->PICALM	0.9973580330554386	dementia
ERN1:ARPC5->HIST:ADRB2	0.0002651389063385	0.0003268363588598	0.811228307840123	0.417234572053422	ERN1	ARPC5	HIST	ADRB2	ARPC5->ADRB2	ERN1->HIST	0.8571151286263132	dementia
MKI67:HSP90B1->ERN1:TLR2	0.0002650379454966	0.0099438075372536	0.0266535675096012	0.978736047720397	MKI67	HSP90B1	ERN1	TLR2	HSP90B1->TLR2	MKI67->ERN1	0.9922087979403016	dementia
IFI44L:ADAM15->TMEM163:ITGB1	0.0002649485523167	0.0006843935896202	0.387128921625051	0.698660767372158	IFI44L	ADAM15	TMEM163	ITGB1	ADAM15->ITGB1	IFI44L->TMEM163	0.999999999965492	dementia
FRMD4A:TGFB3->HIF1A:ITGB1	0.0002648564400915	0.0018077053720607	0.146515269681138	0.88351463653223	FRMD4A	TGFB3	HIF1A	ITGB1	TGFB3->ITGB1	FRMD4A->HIF1A	0.9580478260102404	dementia
MKI67:SPP1->HSPA1A:ITGA4_ITGB1	0.0002648270035662	0.0018073839526473	0.146525038677233	0.883506925220733	MKI67	SPP1	HSPA1A	ITGA4_ITGB1	SPP1->ITGA4_ITGB1	MKI67->HSPA1A	0.999999999968852	dementia
HIST:COL9A2->FRMD4A:ITGA10_ITGB1	0.0002648099791869	0.0005791031592943	0.457276005037865	0.647472674270555	HIST	COL9A2	FRMD4A	ITGA10_ITGB1	COL9A2->ITGA10_ITGB1	HIST->FRMD4A	0.9621357532396344	dementia
HIST:RTN4->HSPA1A:RTN4RL1	0.0002648005958326	0.0006191797945439	0.427663496396279	0.668896130014648	HIST	RTN4	HSPA1A	RTN4RL1	RTN4->RTN4RL1	HIST->HSPA1A	0.987169650107713	dementia
PICALM:HLA-DQA1->HIST:LAG3	0.0002646523346455	0.0007753481905423	0.341333529727426	0.732852508856359	PICALM	HLA-DQA1	HIST	LAG3	HLA-DQA1->LAG3	PICALM->HIST	0.9702339508841452	dementia
PICALM:CALM1->HIF1A:TRPC5	0.0002645714356706	0.0006783622169612	0.39001499354696	0.696525459901663	PICALM	CALM1	HIF1A	TRPC5	CALM1->TRPC5	PICALM->HIF1A	0.9350894333371534	dementia
HSPA1A:SPON1->TMEM163:LRP8	0.0002644377506847	0.0006118292905666	0.432208386819458	0.665589964355225	HSPA1A	SPON1	TMEM163	LRP8	SPON1->LRP8	HSPA1A->TMEM163	0.950831352148387	dementia
IFI44L:EDA->CD163:EDA2R	0.000264267835667	0.0006990723023488	0.378026471337964	0.705410929294224	IFI44L	EDA	CD163	EDA2R	EDA->EDA2R	IFI44L->CD163	0.9635367010170592	dementia
IFI44L:RARRES1->TMEM163:NRP2	0.0002642265370116	0.0027760345744497	0.0951812846437606	0.924170835180586	IFI44L	RARRES1	TMEM163	NRP2	RARRES1->NRP2	IFI44L->TMEM163	0.999999999965492	dementia
HIF1A:GNAI2->GPNMB:CCR5	0.000263880277125	0.0005996680735733	0.440043898873197	0.659905313001694	HIF1A	GNAI2	GPNMB	CCR5	GNAI2->CCR5	HIF1A->GPNMB	0.929105635274546	dementia
CCL3:ICAM2->HIST:ITGAL_ITGB2	0.0002637623960655	0.0008351548091837	0.315824555118556	0.75213567903669	CCL3	ICAM2	HIST	ITGAL_ITGB2	ICAM2->ITGAL_ITGB2	CCL3->HIST	0.997542259595491	dementia
CD163:TNF->IFI44L:TNFRSF1B	0.0002637179536052	0.000354810455355	0.7432643250079	0.45732166578067	CD163	TNF	IFI44L	TNFRSF1B	TNF->TNFRSF1B	CD163->IFI44L	0.986926154477119	dementia
ERN1:HLA-DRB1->GPNMB:CD4	0.0002635862539562	0.0009388247898168	0.280761923646813	0.778893009884741	ERN1	HLA-DRB1	GPNMB	CD4	HLA-DRB1->CD4	ERN1->GPNMB	0.999999999959702	dementia
GPNMB:PSEN1->FRMD4A:NOTCH4	0.00026357060285	0.0015103462694463	0.174510049901796	0.861464633272617	GPNMB	PSEN1	FRMD4A	NOTCH4	PSEN1->NOTCH4	GPNMB->FRMD4A	0.9525657169396656	dementia
PICALM:APOC1->HSPA1A:VLDLR	0.0002635675129804	0.001325067622968	0.198908726175124	0.842334143408707	PICALM	APOC1	HSPA1A	VLDLR	APOC1->VLDLR	PICALM->HSPA1A	0.999999999983365	dementia
AIF1:CXCL12->AIF1:CXCR4	0.0002635404953268	0.000442119039514	0.596084926848088	0.551118493176146	AIF1	CXCL12	AIF1	CXCR4	CXCL12->CXCR4	AIF1->AIF1	0.9664151692622088	dementia
FRMD4A:RGMB->CD163:BMPR2	0.0002634702858013	0.000769933534444	0.34219874055962	0.732201332967617	FRMD4A	RGMB	CD163	BMPR2	RGMB->BMPR2	FRMD4A->CD163	0.9690624557745872	dementia
HSPA1A:ACTR2->CD163:LDLR	0.0002634267448577	0.0092697831690459	0.0284177892895449	0.977328936129453	HSPA1A	ACTR2	CD163	LDLR	ACTR2->LDLR	HSPA1A->CD163	0.999999999946263	dementia
TMEM163:TF->MKI67:ADRB2	0.0002633738004873	0.0015381044786417	0.1712327115255	0.864040787245118	TMEM163	TF	MKI67	ADRB2	TF->ADRB2	TMEM163->MKI67	0.9947613305745504	dementia
FRMD4A:GDF11->PICALM:ACTR2	0.0002632237183892	0.0017964550406704	0.146523966606486	0.883507771476185	FRMD4A	GDF11	PICALM	ACTR2	GDF11->ACTR2	FRMD4A->PICALM	0.9973580330554386	dementia
GPNMB:APOC1->HIF1A:VLDLR	0.0002631276579425	0.0007709105185703	0.341320622308421	0.732862224708799	GPNMB	APOC1	HIF1A	VLDLR	APOC1->VLDLR	GPNMB->HIF1A	0.9268241174297056	dementia
FRMD4A:GDF11->PICALM:BMPR2	0.0002630909711705	0.0017955501630348	0.146523876963609	0.883507842237168	FRMD4A	GDF11	PICALM	BMPR2	GDF11->BMPR2	FRMD4A->PICALM	0.9973580330554386	dementia
HIF1A:ADM->HIST:ADRB2	0.0002627249580824	0.0005629907836772	0.466659429780384	0.640743560287267	HIF1A	ADM	HIST	ADRB2	ADM->ADRB2	HIF1A->HIST	0.9588507576171554	dementia
HSPA1A:CXCL12->ERN1:ITGB1	0.0002627227957754	0.0130670292447114	0.0201057785098186	0.983958990493883	HSPA1A	CXCL12	ERN1	ITGB1	CXCL12->ITGB1	HSPA1A->ERN1	0.999911279325464	dementia
HIF1A:JAM3->IFI44L:ITGB1	0.0002626459020088	0.0006736839611334	0.389865155119515	0.696636261320428	HIF1A	JAM3	IFI44L	ITGB1	JAM3->ITGB1	HIF1A->IFI44L	0.9548622423785148	dementia
GPNMB:DLL1->IFI44L:NOTCH1	0.0002625441034659	0.000378391103919	0.693843223973255	0.487780532438942	GPNMB	DLL1	IFI44L	NOTCH1	DLL1->NOTCH1	GPNMB->IFI44L	0.971592735792905	dementia
AIF1:SPON1->ERN1:APP	0.0002624620052301	0.0009358786834478	0.280444474131216	0.779136519971462	AIF1	SPON1	ERN1	APP	SPON1->APP	AIF1->ERN1	0.9266673528936288	dementia
CD163:PSEN1->IFI44L:NOTCH1	0.000262457835444	0.0080305033316832	0.0326826133560672	0.973927689016249	CD163	PSEN1	IFI44L	NOTCH1	PSEN1->NOTCH1	CD163->IFI44L	0.99999999999209	dementia
ERN1:GSTP1->CD163:TRAF2	0.0002624009006531	0.0003228788576633	0.812691492258421	0.416394960267595	ERN1	GSTP1	CD163	TRAF2	GSTP1->TRAF2	ERN1->CD163	0.8894977058990512	dementia
IFI44L:ADAM10->AIF1:GPNMB	0.0002623995339396	0.001280902740416	0.204855158522378	0.837685290471661	IFI44L	ADAM10	AIF1	GPNMB	ADAM10->GPNMB	IFI44L->AIF1	0.999999999950129	dementia
MKI67:ADM->HIST:TSHR	0.0002623480052042	0.0007604017573103	0.345012360481882	0.730085078316811	MKI67	ADM	HIST	TSHR	ADM->TSHR	MKI67->HIST	0.999999999990988	dementia
MKI67:C5->IFI44L:C5AR1	0.0002622626093442	0.0003856982920514	0.679968293220391	0.496524537406669	MKI67	C5	IFI44L	C5AR1	C5->C5AR1	MKI67->IFI44L	0.841370780459159	dementia
HIF1A:BMP1->PICALM:BMPR1A	0.000262173750538	0.0005774292987306	0.454036106436517	0.649802839347776	HIF1A	BMP1	PICALM	BMPR1A	BMP1->BMPR1A	HIF1A->PICALM	0.8872530719636377	dementia
GPNMB:DLL1->CD163:NOTCH1	0.0002619695332174	0.0018445298431611	0.142025098801583	0.887060180662696	GPNMB	DLL1	CD163	NOTCH1	DLL1->NOTCH1	GPNMB->CD163	0.9540976259106396	dementia
HIF1A:SEMA4A->HIST:PLXND1	0.0002619269832143	0.0008963800284264	0.292205286717637	0.770129669731052	HIF1A	SEMA4A	HIST	PLXND1	SEMA4A->PLXND1	HIF1A->HIST	0.985282682081297	dementia
HIF1A:WNT5B->HSPA1A:FZD2_LRP6	0.0002618044052794	0.0049829035735577	0.0525405321244265	0.958097999952228	HIF1A	WNT5B	HSPA1A	FZD2_LRP6	WNT5B->FZD2_LRP6	HIF1A->HSPA1A	0.999999999979967	dementia
CCL3:HLA-C->TMEM163:LILRB2	0.0002618022051281	0.0010101861589539	0.259162336374995	0.795509989747168	CCL3	HLA-C	TMEM163	LILRB2	HLA-C->LILRB2	CCL3->TMEM163	0.999999999957951	dementia
HIST:SEMA4D->ERN1:PLXNB2	0.0002617136885502	0.0007189732451553	0.364010330445208	0.715850295247472	HIST	SEMA4D	ERN1	PLXNB2	SEMA4D->PLXNB2	HIST->ERN1	0.9257262036470842	dementia
FRMD4A:LYZ->AIF1:ITGAL	0.0002615462404653	0.0008271259355232	0.316210904812142	0.751842431249935	FRMD4A	LYZ	AIF1	ITGAL	LYZ->ITGAL	FRMD4A->AIF1	0.9466403034280906	dementia
MKI67:SERPINE1->MKI67:LRP1	0.0002614777734884	0.0039496125784492	0.0662033980029408	0.947215891496848	MKI67	SERPINE1	MKI67	LRP1	SERPINE1->LRP1	MKI67->MKI67	0.999999999997693	dementia
CCL3:COPA->HIF1A:P2RY6	0.0002614410681029	0.0008152408294943	0.320691823378333	0.748443944284374	CCL3	COPA	HIF1A	P2RY6	COPA->P2RY6	CCL3->HIF1A	0.999999999977921	dementia
HIF1A:GNAS->FRMD4A:VIPR1	0.0002614016431854	0.0002627702246341	0.994791717933271	0.319837575150354	HIF1A	GNAS	FRMD4A	VIPR1	GNAS->VIPR1	HIF1A->FRMD4A	0.7789696896040877	dementia
TMEM163:TGFB1->FRMD4A:ACVR1B_TGFBR2	0.0002613408502687	0.0028676136238069	0.0911353078040717	0.927385077796224	TMEM163	TGFB1	FRMD4A	ACVR1B_TGFBR2	TGFB1->ACVR1B_TGFBR2	TMEM163->FRMD4A	0.9803127824806412	dementia
CD163:APP->HSPA1A:NOTCH2	0.000261241333986	0.0234913550518553	0.0111207434994428	0.991127113343889	CD163	APP	HSPA1A	NOTCH2	APP->NOTCH2	CD163->HSPA1A	0.999867537688337	dementia
HSPA1A:SEMA4A->HIF1A:NRP1_PLXNA2	0.0002609253696498	0.0003189369217528	0.818109638156353	0.413294585899054	HSPA1A	SEMA4A	HIF1A	NRP1_PLXNA2	SEMA4A->NRP1_PLXNA2	HSPA1A->HIF1A	0.9940945914353332	dementia
HIF1A:ENTPD1->TMEM163:ADORA1	0.0002607197713302	0.0017795057383735	0.146512464505195	0.883516850844245	HIF1A	ENTPD1	TMEM163	ADORA1	ENTPD1->ADORA1	HIF1A->TMEM163	0.970540505299597	dementia
CCL3:IL16->HSPA1A:GRIN2B	0.0002606259235248	0.0004881481197775	0.533907461619619	0.593405559401973	CCL3	IL16	HSPA1A	GRIN2B	IL16->GRIN2B	CCL3->HSPA1A	0.9941281695969134	dementia
FRMD4A:GDF11->TMEM163:BMPR1A	0.0002605731348171	0.0017783873194346	0.146522150697732	0.883509204891856	FRMD4A	GDF11	TMEM163	BMPR1A	GDF11->BMPR1A	FRMD4A->TMEM163	0.9555248293456896	dementia
AIF1:IL10->FRMD4A:IFNLR1	0.0002605159080866	0.0007181246943981	0.36277252421319	0.71677481817576	AIF1	IL10	FRMD4A	IFNLR1	IL10->IFNLR1	AIF1->FRMD4A	0.9346424783975664	dementia
HSPA1A:GRN->GPNMB:TNFRSF1B	0.0002604963580133	0.0061972900070586	0.0420339144556148	0.966471662173448	HSPA1A	GRN	GPNMB	TNFRSF1B	GRN->TNFRSF1B	HSPA1A->GPNMB	0.999999999984234	dementia
IFI44L:CD99->HSPA1A:CD81	0.0002604790484241	0.0013589427645182	0.191677718315481	0.847994660554786	IFI44L	CD99	HSPA1A	CD81	CD99->CD81	IFI44L->HSPA1A	0.9570565657796124	dementia
FRMD4A:ANGPT2->AIF1:ITGA5_ITGB1	0.0002604234814729	0.0030531968279519	0.0852953465327729	0.932026590981475	FRMD4A	ANGPT2	AIF1	ITGA5_ITGB1	ANGPT2->ITGA5_ITGB1	FRMD4A->AIF1	0.9827560981923984	dementia
TMEM163:S100A8->CCL3:CD69	0.0002603474086612	0.000713034549142	0.365125938111209	0.715017399761318	TMEM163	S100A8	CCL3	CD69	S100A8->CD69	TMEM163->CCL3	0.999999999967181	dementia
PICALM:CLEC2B->FRMD4A:KLRF1	0.0002603399181811	0.0005385424318613	0.483415795634459	0.62880053489612	PICALM	CLEC2B	FRMD4A	KLRF1	CLEC2B->KLRF1	PICALM->FRMD4A	0.8971878137275967	dementia
CD163:ADM->HIST:ADRB2	0.0002603104960473	0.000723288790421	0.359898424384315	0.718923095352638	CD163	ADM	HIST	ADRB2	ADM->ADRB2	CD163->HIST	0.9568089708326856	dementia
HSPA1A:CD55->HIST:ADGRE2	0.0002603063731062	0.0123206695591043	0.0211276158213289	0.983143855569059	HSPA1A	CD55	HIST	ADGRE2	CD55->ADGRE2	HSPA1A->HIST	0.999999999968253	dementia
AIF1:F13A1->HSPA1A:ITGA9	0.000260282866677	0.006316901246441	0.041204200686796	0.967133104854745	AIF1	F13A1	HSPA1A	ITGA9	F13A1->ITGA9	AIF1->HSPA1A	0.997218827406069	dementia
FRMD4A:BMP7->AIF1:BMPR1A_BMPR2	0.0002602638997613	0.001572950813258	0.165462198542806	0.868580200878789	FRMD4A	BMP7	AIF1	BMPR1A_BMPR2	BMP7->BMPR1A_BMPR2	FRMD4A->AIF1	0.9647743541476992	dementia
CCL3:CALM1->GPNMB:CALCR	0.0002602604734696	0.0007712635501454	0.337446873277707	0.735780054768821	CCL3	CALM1	GPNMB	CALCR	CALM1->CALCR	CCL3->GPNMB	0.9988366248242294	dementia
FRMD4A:PLAU->CCL3:LRP1	0.0002601462704654	0.0016204883169719	0.160535727250122	0.872459080294964	FRMD4A	PLAU	CCL3	LRP1	PLAU->LRP1	FRMD4A->CCL3	0.9547368453027354	dementia
HSPA1A:LAMB2->HIST:ITGA9_ITGB1	0.0002600063378164	0.0006210590828995	0.418649923937355	0.675471997853208	HSPA1A	LAMB2	HIST	ITGA9_ITGB1	LAMB2->ITGA9_ITGB1	HSPA1A->HIST	0.999999999968253	dementia
HIF1A:BMP1->FRMD4A:BMPR2	0.0002599407897458	0.000572579276378	0.453982182851913	0.649841650764157	HIF1A	BMP1	FRMD4A	BMPR2	BMP1->BMPR2	HIF1A->FRMD4A	0.8831938799021952	dementia
CCL3:LAMA2->IFI44L:RPSA	0.0002599075966518	0.0003417379211055	0.76054654927102	0.446927955742336	CCL3	LAMA2	IFI44L	RPSA	LAMA2->RPSA	CCL3->IFI44L	0.9617604201573275	dementia
CCL3:GDF11->TMEM163:ACTR2	0.0002596849114103	0.0007287895557797	0.356323590741558	0.721598244347646	CCL3	GDF11	TMEM163	ACTR2	GDF11->ACTR2	CCL3->TMEM163	0.999999999957951	dementia
CCL3:WNT5A->PICALM:ADRB2	0.0002596443845259	0.0006977215235095	0.372131825918121	0.709794701562793	CCL3	WNT5A	PICALM	ADRB2	WNT5A->ADRB2	CCL3->PICALM	0.9649498210841084	dementia
MKI67:LYZ->GPNMB:ITGAL	0.0002596393012277	0.0022683571109912	0.114461387040702	0.908872053856793	MKI67	LYZ	GPNMB	ITGAL	LYZ->ITGAL	MKI67->GPNMB	0.999999999968977	dementia
CCL3:CD22->HIF1A:PTPRC	0.0002596155368173	0.0007606889076392	0.341290025672922	0.732885256005961	CCL3	CD22	HIF1A	PTPRC	CD22->PTPRC	CCL3->HIF1A	0.999999999977921	dementia
IFI44L:SPP1->CD163:ITGA4_ITGB1	0.0002594241464841	0.0180032743270719	0.0144098313324066	0.988503015935978	IFI44L	SPP1	CD163	ITGA4_ITGB1	SPP1->ITGA4_ITGB1	IFI44L->CD163	0.999999999980052	dementia
AIF1:APOE->MKI67:LDLR	0.0002593997184499	0.0007999343341588	0.324276265404626	0.745728887117836	AIF1	APOE	MKI67	LDLR	APOE->LDLR	AIF1->MKI67	0.9540693341554968	dementia
CCL3:APOE->HIF1A:LRP8	0.0002592980539781	0.0011686275219287	0.22188254949718	0.824405315436296	CCL3	APOE	HIF1A	LRP8	APOE->LRP8	CCL3->HIF1A	0.999999999977921	dementia
HIF1A:TNFSF13B->PICALM:TNFRSF13C	0.0002590426231947	0.0025533294112469	0.101452880327057	0.919190960544801	HIF1A	TNFSF13B	PICALM	TNFRSF13C	TNFSF13B->TNFRSF13C	HIF1A->PICALM	0.9746422284389704	dementia
GPNMB:GNAI2->HIF1A:EGFR	0.0002589520986508	0.0018026796272602	0.143648430222959	0.885778095430865	GPNMB	GNAI2	HIF1A	EGFR	GNAI2->EGFR	GPNMB->HIF1A	0.9840564014031224	dementia
MKI67:FAM3C->TMEM163:ADGRG5	0.0002589344217968	0.0060863583000035	0.0425434075737368	0.966065508815756	MKI67	FAM3C	TMEM163	ADGRG5	FAM3C->ADGRG5	MKI67->TMEM163	0.999999999933303	dementia
HSPA1A:VCAN->HIST:ITGB1	0.0002588864410467	0.0003030011487084	0.854407457365425	0.39287926540103	HSPA1A	VCAN	HIST	ITGB1	VCAN->ITGB1	HSPA1A->HIST	0.999999999968253	dementia
HIST:TGFB3->CD163:ENG	0.000258865172211	0.0005030350921144	0.514606587629806	0.606827960797396	HIST	TGFB3	CD163	ENG	TGFB3->ENG	HIST->CD163	0.95562592757153	dementia
CD163:LMAN1->MKI67:MCFD2	0.0002588276396845	0.0015295850010045	0.169214289833245	0.865628090210792	CD163	LMAN1	MKI67	MCFD2	LMAN1->MCFD2	CD163->MKI67	0.9984508240691262	dementia
FRMD4A:LY86->CD163:CD180	0.0002587820946705	0.0011225284970632	0.230534988953596	0.817676078308628	FRMD4A	LY86	CD163	CD180	LY86->CD180	FRMD4A->CD163	0.9925195413068408	dementia
CD163:APP->HIST:VLDLR	0.0002587797096938	0.0006560397557827	0.394457359348723	0.693243402720086	CD163	APP	HIST	VLDLR	APP->VLDLR	CD163->HIST	0.9568089708326856	dementia
HSPA1A:GRN->IFI44L:SORT1	0.0002586620055214	0.0015573561475604	0.1660904642311	0.868085758370069	HSPA1A	GRN	IFI44L	SORT1	GRN->SORT1	HSPA1A->IFI44L	0.9764348615764048	dementia
TMEM163:SPON2->AIF1:ITGAM	0.0002586137831763	0.0009431362622917	0.274206170959786	0.783926186070331	TMEM163	SPON2	AIF1	ITGAM	SPON2->ITGAM	TMEM163->AIF1	0.969035725124196	dementia
HIF1A:CALM1->TMEM163:INSR	0.0002585864204503	0.0070731781629119	0.0365587313785225	0.970836849105562	HIF1A	CALM1	TMEM163	INSR	CALM1->INSR	HIF1A->TMEM163	0.999999999952061	dementia
TMEM163:ACTR2->GPNMB:ADRB2	0.0002584211125731	0.0004975536848633	0.519383375975	0.603493421688783	TMEM163	ACTR2	GPNMB	ADRB2	ACTR2->ADRB2	TMEM163->GPNMB	0.8924462055080564	dementia
GPNMB:ADAM10->ERN1:CD44	0.0002584206478199	0.0003399956605533	0.760070429720664	0.447212487001816	GPNMB	ADAM10	ERN1	CD44	ADAM10->CD44	GPNMB->ERN1	0.999999917340304	dementia
GPNMB:SPARC->HIST:ENG	0.000258322002266	0.0011601177167532	0.222668784844532	0.823793297519138	GPNMB	SPARC	HIST	ENG	SPARC->ENG	GPNMB->HIST	0.9426772462283828	dementia
HSPA1A:PLAU->HIST:ITGA5	0.0002582868332701	0.0005638064468417	0.458112592924424	0.646871552114725	HSPA1A	PLAU	HIST	ITGA5	PLAU->ITGA5	HSPA1A->HIST	0.999999999968253	dementia
PICALM:PLAU->FRMD4A:IGF2R	0.0002582822815048	0.0004894692328293	0.527678277165271	0.597722652876578	PICALM	PLAU	FRMD4A	IGF2R	PLAU->IGF2R	PICALM->FRMD4A	0.8971878137275967	dementia
TMEM163:CCL2->HSPA1A:ACKR4	0.0002581529317816	0.0005862432114534	0.440351251388595	0.65968272622369	TMEM163	CCL2	HSPA1A	ACKR4	CCL2->ACKR4	TMEM163->HSPA1A	0.9457472039148423	dementia
PICALM:ENTPD1->TMEM163:ADORA1	0.0002580247260985	0.0015464541598089	0.166849256062311	0.867488661125138	PICALM	ENTPD1	TMEM163	ADORA1	ENTPD1->ADORA1	PICALM->TMEM163	0.9934161045528432	dementia
FRMD4A:PSEN1->FRMD4A:NOTCH4	0.0002579935295091	0.0014784432946309	0.174503500030141	0.861469780343513	FRMD4A	PSEN1	FRMD4A	NOTCH4	PSEN1->NOTCH4	FRMD4A->FRMD4A	0.997165304659261	dementia
IFI44L:C5->AIF1:C5AR2	0.0002579493516921	0.0005632200331225	0.457990370587508	0.64695935943633	IFI44L	C5	AIF1	C5AR2	C5->C5AR2	IFI44L->AIF1	0.999999999950129	dementia
MKI67:SERPING1->AIF1:LRP1	0.0002579408378298	0.0005712999800537	0.451498069027703	0.651630616439959	MKI67	SERPING1	AIF1	LRP1	SERPING1->LRP1	MKI67->AIF1	0.972953805982689	dementia
HIF1A:ADM->TMEM163:ADRB2	0.0002578370556804	0.0005456832000092	0.472503195399863	0.636567661470643	HIF1A	ADM	TMEM163	ADRB2	ADM->ADRB2	HIF1A->TMEM163	0.9496243174112768	dementia
AIF1:ANXA2->HIF1A:TLR2	0.0002576490173758	0.0007633759898872	0.337512602949321	0.735730513164561	AIF1	ANXA2	HIF1A	TLR2	ANXA2->TLR2	AIF1->HIF1A	0.9870806830852664	dementia
PICALM:SPP1->CCL3:ITGA4_ITGB1	0.0002576132960046	0.0017582193971072	0.146519425521333	0.883511356052727	PICALM	SPP1	CCL3	ITGA4_ITGB1	SPP1->ITGA4_ITGB1	PICALM->CCL3	0.9966389521888888	dementia
FRMD4A:FADD->IFI44L:TRAF2	0.0002574659967858	0.0002631724632571	0.978316627808533	0.32791774851205	FRMD4A	FADD	IFI44L	TRAF2	FADD->TRAF2	FRMD4A->IFI44L	0.8681869113197753	dementia
HSPA1A:SDC2->MKI67:PTPRJ	0.0002574234781762	0.0003240624283242	0.794363849914247	0.426983642953749	HSPA1A	SDC2	MKI67	PTPRJ	SDC2->PTPRJ	HSPA1A->MKI67	0.969432924829197	dementia
GPNMB:VWF->TMEM163:ITGB1	0.0002573146960059	0.0007539930885768	0.34126930326589	0.732900854717587	GPNMB	VWF	TMEM163	ITGB1	VWF->ITGB1	GPNMB->TMEM163	0.9567041203478815	dementia
GPNMB:TGFB3->HSPA1A:ENG	0.0002571752947941	0.0004627166769079	0.555794307031803	0.578351477756137	GPNMB	TGFB3	HSPA1A	ENG	TGFB3->ENG	GPNMB->HSPA1A	0.9154050791731602	dementia
MKI67:SERPINE1->TMEM163:LRP1	0.0002571454044214	0.0212687691981474	0.0120902813898545	0.990353586154448	MKI67	SERPINE1	TMEM163	LRP1	SERPINE1->LRP1	MKI67->TMEM163	0.999999999933303	dementia
HIST:QDPR->FRMD4A:DYSF	0.0002571276744191	0.0063179990759282	0.0406976435623184	0.967536940205712	HIST	QDPR	FRMD4A	DYSF	QDPR->DYSF	HIST->FRMD4A	0.9998647665741348	dementia
CCL3:ADAM10->TMEM163:CD44	0.0002570970669968	0.0009921019132168	0.259143807276015	0.795524285620311	CCL3	ADAM10	TMEM163	CD44	ADAM10->CD44	CCL3->TMEM163	0.999999999957951	dementia
HIST:EFNB1->HIST:EPHB1	0.0002569792523716	0.0004213393762927	0.609910364022394	0.541921186692594	HIST	EFNB1	HIST	EPHB1	EFNB1->EPHB1	HIST->HIST	0.9438537680402216	dementia
PICALM:AFDN->TMEM163:EPHB6	0.0002569226510221	0.0021495169677319	0.119525760847198	0.904858832122663	PICALM	AFDN	TMEM163	EPHB6	AFDN->EPHB6	PICALM->TMEM163	0.9948240022307449	dementia
PICALM:SELL->FRMD4A:MADCAM1	0.0002568956716036	0.0005172275347292	0.496678259285126	0.619415956019121	PICALM	SELL	FRMD4A	MADCAM1	SELL->MADCAM1	PICALM->FRMD4A	0.8971878137275967	dementia
GPNMB:GNAI2->FRMD4A:EDNRB	0.0002568614179969	0.0001647360165438	1.55923047907686	0.118941839387422	GPNMB	GNAI2	FRMD4A	EDNRB	GNAI2->EDNRB	GPNMB->FRMD4A	0.3598443465731143	dementia
HIST:HLA-A->IFI44L:LILRB2	0.0002568085657252	0.0007022442008855	0.365696954708102	0.714591218757084	HIST	HLA-A	IFI44L	LILRB2	HLA-A->LILRB2	HIST->IFI44L	0.999619507275159	dementia
MKI67:CEACAM1->CD163:HAVCR2	0.0002567861510279	0.0037924125374476	0.06771050050394	0.94601609030389	MKI67	CEACAM1	CD163	HAVCR2	CEACAM1->HAVCR2	MKI67->CD163	0.999999999980883	dementia
MKI67:ADAM17->AIF1:ITGA5	0.0002567143327178	0.0021628827901399	0.118690820366299	0.905520309423461	MKI67	ADAM17	AIF1	ITGA5	ADAM17->ITGA5	MKI67->AIF1	0.99999999990454	dementia
HIST:GNAI2->IFI44L:ADORA1	0.0002566346049748	0.0005614365761504	0.457103466137672	0.647596679053702	HIST	GNAI2	IFI44L	ADORA1	GNAI2->ADORA1	HIST->IFI44L	0.999619507275159	dementia
IFI44L:WNT2B->CD163:FZD1_LRP6	0.0002566287060237	0.0618089472921036	0.0041519669443794	0.996687219196196	IFI44L	WNT2B	CD163	FZD1_LRP6	WNT2B->FZD1_LRP6	IFI44L->CD163	0.999999999980052	dementia
FRMD4A:CCL2->PICALM:CCR5	0.0002565284444087	0.0016351303002232	0.156885628242429	0.875334986594547	FRMD4A	CCL2	PICALM	CCR5	CCL2->CCR5	FRMD4A->PICALM	0.9973580330554386	dementia
CCL3:COL9A2->CCL3:ITGA9_ITGB1	0.0002564744734689	0.0006580111228095	0.389772246362498	0.696704968056264	CCL3	COL9A2	CCL3	ITGA9_ITGB1	COL9A2->ITGA9_ITGB1	CCL3->CCL3	0.9415383849224552	dementia
AIF1:MFNG->HIF1A:NOTCH2	0.000256414727443	0.0037795270089243	0.0678430731775674	0.945910555290801	AIF1	MFNG	HIF1A	NOTCH2	MFNG->NOTCH2	AIF1->HIF1A	0.999999999999851	dementia
HSPA1A:WNT5A->HSPA1A:ANTXR1	0.0002563688107787	0.0034284660994181	0.0747765336872683	0.940392512938364	HSPA1A	WNT5A	HSPA1A	ANTXR1	WNT5A->ANTXR1	HSPA1A->HSPA1A	0.999999999961099	dementia
MKI67:SEMA7A->HIST:PLXNC1	0.0002558461572638	0.0006486781090459	0.394411579018948	0.693277196403034	MKI67	SEMA7A	HIST	PLXNC1	SEMA7A->PLXNC1	MKI67->HIST	0.999999999990988	dementia
HSPA1A:ADAM17->IFI44L:ITGA5	0.0002555146719962	0.0022135503969642	0.115432055374339	0.908102672259133	HSPA1A	ADAM17	IFI44L	ITGA5	ADAM17->ITGA5	HSPA1A->IFI44L	0.9874604966163326	dementia
FRMD4A:GDF11->CD163:BMPR2	0.0002554886226637	0.0017437293496405	0.146518507999206	0.883512080313448	FRMD4A	GDF11	CD163	BMPR2	GDF11->BMPR2	FRMD4A->CD163	0.9925195413068408	dementia
HIF1A:PDGFC->TMEM163:PDGFRB	0.0002554403220969	0.0022791148731664	0.112078739472261	0.910760974642912	HIF1A	PDGFC	TMEM163	PDGFRB	PDGFC->PDGFRB	HIF1A->TMEM163	0.970540505299597	dementia
AIF1:TGFB1->MKI67:CXCR4	0.0002554293264306	0.0009330315794094	0.273762787956602	0.784266922367427	AIF1	TGFB1	MKI67	CXCR4	TGFB1->CXCR4	AIF1->MKI67	0.9540693341554968	dementia
IFI44L:FARP2->HIST:PLXNA2	0.0002554217130484	0.0015250815223536	0.167480694838039	0.866991836273279	IFI44L	FARP2	HIST	PLXNA2	FARP2->PLXNA2	IFI44L->HIST	0.990973881327838	dementia
IFI44L:CALM3->MKI67:PDE1C	0.0002553845397898	0.0017431363336552	0.146508643563371	0.883519866969318	IFI44L	CALM3	MKI67	PDE1C	CALM3->PDE1C	IFI44L->MKI67	0.936732448631656	dementia
PICALM:TLN1->CD163:ITGB5	0.0002552200832712	0.024126900768974	0.0105782373672891	0.991559945130191	PICALM	TLN1	CD163	ITGB5	TLN1->ITGB5	PICALM->CD163	0.999999999940015	dementia
AIF1:B2M->TMEM163:CD247	0.0002551537936692	0.0002809195124771	0.908280779143211	0.363729894912995	AIF1	B2M	TMEM163	CD247	B2M->CD247	AIF1->TMEM163	0.8513757910766719	dementia
HIST:MFNG->CD163:NOTCH2	0.000254861823286	0.00296858299352	0.0858530227527273	0.931583255974822	HIST	MFNG	CD163	NOTCH2	MFNG->NOTCH2	HIST->CD163	0.9991193540494864	dementia
PICALM:LRIG2->TMEM163:EGFR	0.0002547992438581	0.000314244314775	0.810831674203976	0.417462342166811	PICALM	LRIG2	TMEM163	EGFR	LRIG2->EGFR	PICALM->TMEM163	0.9934161045528432	dementia
IFI44L:MDK->HIST:SORL1	0.0002547880619606	0.0007151504706824	0.356271962902515	0.721636903967386	IFI44L	MDK	HIST	SORL1	MDK->SORL1	IFI44L->HIST	0.990973881327838	dementia
IFI44L:APP->HIST:NCSTN	0.0002547844523546	0.0003498811563433	0.728202841837766	0.466489426503402	IFI44L	APP	HIST	NCSTN	APP->NCSTN	IFI44L->HIST	0.990973881327838	dementia
HIST:AFDN->CCL3:EPHB3	0.0002547775790912	0.0015270262798858	0.166845575906055	0.86749155687712	HIST	AFDN	CCL3	EPHB3	AFDN->EPHB3	HIST->CCL3	0.999999999969048	dementia
CCL3:NRG1->HSPA1A:HLA-DPB1	0.0002547545620978	0.000685173195214	0.371810461759541	0.710033973880577	CCL3	NRG1	HSPA1A	HLA-DPB1	NRG1->HLA-DPB1	CCL3->HSPA1A	0.9941281695969134	dementia
CCL3:APP->HIF1A:NCSTN	0.0002545132688212	0.0008223315629466	0.309502006598516	0.756939686004783	CCL3	APP	HIF1A	NCSTN	APP->NCSTN	CCL3->HIF1A	0.999999999977921	dementia
TMEM163:SEMA6D->FRMD4A:PLXNA1_TREM2_TYROBP	0.000254456056658	0.0058301696261914	0.0436447089832443	0.965187613016428	TMEM163	SEMA6D	FRMD4A	PLXNA1_TREM2_TYROBP	SEMA6D->PLXNA1_TREM2_TYROBP	TMEM163->FRMD4A	0.9915588592737072	dementia
FRMD4A:GDF11->HIF1A:ACTR2	0.0002544326211388	0.0017365313509451	0.146517723967597	0.883512699201378	FRMD4A	GDF11	HIF1A	ACTR2	GDF11->ACTR2	FRMD4A->HIF1A	0.9580478260102404	dementia
CD163:THBS1->CCL3:SCARB1	0.0002544025314953	0.0003347700110018	0.759932261357578	0.447295076339486	CD163	THBS1	CCL3	SCARB1	THBS1->SCARB1	CD163->CCL3	0.9618533003239456	dementia
TMEM163:POMC->HIST:OPRM1	0.0002543991788401	0.0270376925231886	0.0094090565835818	0.992492769790017	TMEM163	POMC	HIST	OPRM1	POMC->OPRM1	TMEM163->HIST	0.999999999972548	dementia
CD163:JAM2->HSPA1A:ITGA4_ITGB1	0.00025432660408	0.001753761208971	0.145017806745342	0.884696812657527	CD163	JAM2	HSPA1A	ITGA4_ITGB1	JAM2->ITGA4_ITGB1	CD163->HSPA1A	0.999867537688337	dementia
GPNMB:ASIP->TMEM163:MGRN1	0.000254313052496	0.0008000071962553	0.317888456111889	0.750569549451616	GPNMB	ASIP	TMEM163	MGRN1	ASIP->MGRN1	GPNMB->TMEM163	0.9567041203478815	dementia
HIST:HRAS->GPNMB:INSR	0.000254302546651	0.0006876500233847	0.369813914059506	0.711521147180206	HIST	HRAS	GPNMB	INSR	HRAS->INSR	HIST->GPNMB	0.9177763560877265	dementia
AIF1:ARPC5->MKI67:LDLR	0.0002541905857121	0.0035826808171648	0.0709498274293039	0.943437686709495	AIF1	ARPC5	MKI67	LDLR	ARPC5->LDLR	AIF1->MKI67	0.999999999921689	dementia
CCL3:CX3CL1->GPNMB:CX3CR1	0.0002538421342887	0.0006675739964989	0.380245689047168	0.70376304678082	CCL3	CX3CL1	GPNMB	CX3CR1	CX3CL1->CX3CR1	CCL3->GPNMB	0.9988366248242294	dementia
FRMD4A:MDK->HIST:SORL1	0.0002538094876302	0.0011043576084182	0.229825453001379	0.818227405434775	FRMD4A	MDK	HIST	SORL1	MDK->SORL1	FRMD4A->HIST	0.9578780337737384	dementia
GPNMB:GNAI2->FRMD4A:TBXA2R	0.0002538063094449	0.0001647501577214	1.54055275548894	0.123425673806041	GPNMB	GNAI2	FRMD4A	TBXA2R	GNAI2->TBXA2R	GPNMB->FRMD4A	0.3675224907507085	dementia
AIF1:APP->HSPA1A:TNFRSF21	0.0002538058062946	0.0009514473548805	0.266757593042531	0.789655807217383	AIF1	APP	HSPA1A	TNFRSF21	APP->TNFRSF21	AIF1->HSPA1A	0.9649699680436308	dementia
GPNMB:TNF->CD163:NOTCH1	0.0002537893750468	0.0009425918159383	0.269246317181527	0.787740139826269	GPNMB	TNF	CD163	NOTCH1	TNF->NOTCH1	GPNMB->CD163	0.9242066184886956	dementia
HSPA1A:HLA-B->ERN1:LILRA1	0.0002537540236082	0.0003128408991956	0.81112803428401	0.417292148043788	HSPA1A	HLA-B	ERN1	LILRA1	HLA-B->LILRA1	HSPA1A->ERN1	0.9002049899876711	dementia
HSPA1A:GDF9->HIST:ORAI2	0.0002535926619869	0.0009044249187376	0.280391060366745	0.779177494886845	HSPA1A	GDF9	HIST	ORAI2	GDF9->ORAI2	HSPA1A->HIST	0.999999999968253	dementia
CCL3:HLA-B->HIF1A:LILRA1	0.0002535653886721	0.0022891052129918	0.110770526069756	0.911798318273259	CCL3	HLA-B	HIF1A	LILRA1	HLA-B->LILRA1	CCL3->HIF1A	0.999999999977921	dementia
CCL3:GDF11->AIF1:BMPR1A	0.0002535456461511	0.0005866132077248	0.43221946388575	0.665581914282868	CCL3	GDF11	AIF1	BMPR1A	GDF11->BMPR1A	CCL3->AIF1	0.999999999996409	dementia
GPNMB:WNT5B->HSPA1A:FZD2_LRP6	0.0002535353649415	0.0006127159582615	0.41378939380144	0.67902835214476	GPNMB	WNT5B	HSPA1A	FZD2_LRP6	WNT5B->FZD2_LRP6	GPNMB->HSPA1A	0.9327358170650086	dementia
AIF1:HLA-F->AIF1:LILRB1	0.0002534550519565	0.0050111242088048	0.0505784812739601	0.959661410329622	AIF1	HLA-F	AIF1	LILRB1	HLA-F->LILRB1	AIF1->AIF1	0.999999999984012	dementia
AIF1:S100A8->GPNMB:AGER	0.0002534040945191	0.0008327478035449	0.304298724584377	0.760900316748802	AIF1	S100A8	GPNMB	AGER	S100A8->AGER	AIF1->GPNMB	0.9554486931902572	dementia
GPNMB:POMC->HIF1A:TSHR	0.0002533815286283	0.0015074214013866	0.168089379914139	0.866512964080682	GPNMB	POMC	HIF1A	TSHR	POMC->TSHR	GPNMB->HIF1A	0.981818051304204	dementia
MKI67:SDC2->IFI44L:PTPRJ	0.00025338005616	0.0011379988800639	0.222654047028393	0.823804768682027	MKI67	SDC2	IFI44L	PTPRJ	SDC2->PTPRJ	MKI67->IFI44L	0.9707918251190204	dementia
AIF1:GNAI2->MKI67:CCR5	0.0002533732634182	0.0003438419533784	0.736888738935731	0.461190012705	AIF1	GNAI2	MKI67	CCR5	GNAI2->CCR5	AIF1->MKI67	0.9540693341554968	dementia
HIST:COL5A1->HSPA1A:SDC3	0.0002533719255268	0.0005956323232461	0.425383102357505	0.670557422092409	HIST	COL5A1	HSPA1A	SDC3	COL5A1->SDC3	HIST->HSPA1A	0.987169650107713	dementia
CCL3:CALCB->HSPA1A:TSHR	0.0002532057245565	0.0017281759746231	0.146516169808347	0.883513926002126	CCL3	CALCB	HSPA1A	TSHR	CALCB->TSHR	CCL3->HSPA1A	0.9952397689420228	dementia
GPNMB:CCN1->HIST:TLR2	0.0002532033519964	0.0012014179230111	0.210753766151484	0.833079417413396	GPNMB	CCN1	HIST	TLR2	CCN1->TLR2	GPNMB->HIST	0.9453153733166694	dementia
CD163:HLA-A->MKI67:ERBB2	0.0002531584383541	0.000741898758258	0.341230438164603	0.732930110569497	CD163	HLA-A	MKI67	ERBB2	HLA-A->ERBB2	CD163->MKI67	0.964964858951046	dementia
GPNMB:TNF->PICALM:NOTCH1	0.0002529691147058	0.0010296600874254	0.245682160350967	0.805928282985133	GPNMB	TNF	PICALM	NOTCH1	TNF->NOTCH1	GPNMB->PICALM	0.9228140632761938	dementia
HSPA1A:HLA-B->CCL3:LILRB2	0.0002529228162755	0.0012612239089793	0.200537600401399	0.841060154326122	HSPA1A	HLA-B	CCL3	LILRB2	HLA-B->LILRB2	HSPA1A->CCL3	0.999999999968396	dementia
GPNMB:TGFB3->PICALM:ITGB1	0.0002528384304621	0.0005032450251177	0.502416154840178	0.615374817649655	GPNMB	TGFB3	PICALM	ITGB1	TGFB3->ITGB1	GPNMB->PICALM	0.8246332569007971	dementia
MKI67:CALR->ERN1:TSHR	0.0002527970941795	0.0018406601745402	0.137340448647837	0.890761699941833	MKI67	CALR	ERN1	TSHR	CALR->TSHR	MKI67->ERN1	0.9801171055786312	dementia
HIST:VEGFB->MKI67:ADRB2	0.0002527937130053	0.0005366312885419	0.471075239932848	0.637587005922294	HIST	VEGFB	MKI67	ADRB2	VEGFB->ADRB2	HIST->MKI67	0.9813822445369456	dementia
HSPA1A:ARF6->IFI44L:PLD1	0.0002526321822812	0.0014683627712271	0.172050250273063	0.863398023956461	HSPA1A	ARF6	IFI44L	PLD1	ARF6->PLD1	HSPA1A->IFI44L	0.9764348615764048	dementia
IFI44L:LGALS9->HSPA1A:CD47	0.0002526302908652	0.0006673016723149	0.378584831038852	0.704996188209496	IFI44L	LGALS9	HSPA1A	CD47	LGALS9->CD47	IFI44L->HSPA1A	0.9519294728749076	dementia
HIF1A:HGF->AIF1:NRP1	0.0002526290846525	0.0065177401354603	0.0387602266126153	0.969081555553807	HIF1A	HGF	AIF1	NRP1	HGF->NRP1	HIF1A->AIF1	0.999999999970596	dementia
CD163:ANOS1->PICALM:SDC2	0.0002525248257505	0.0035103862658368	0.0719364783893151	0.942652459680746	CD163	ANOS1	PICALM	SDC2	ANOS1->SDC2	CD163->PICALM	0.9953299180363604	dementia
FRMD4A:WNT5B->CD163:FZD2_LRP5	0.0002524629069577	0.0017467988017377	0.144528898638256	0.885082838195383	FRMD4A	WNT5B	CD163	FZD2_LRP5	WNT5B->FZD2_LRP5	FRMD4A->CD163	0.9925195413068408	dementia
FRMD4A:MFGE8->CD163:ITGAV	0.0002524046162954	0.0025720310014083	0.098134360028032	0.921825603838097	FRMD4A	MFGE8	CD163	ITGAV	MFGE8->ITGAV	FRMD4A->CD163	0.9925195413068408	dementia
GPNMB:CCL3L1->PICALM:CCR1	0.0002523785665017	0.000396068535697	0.637209330596223	0.523988500802245	GPNMB	CCL3L1	PICALM	CCR1	CCL3L1->CCR1	GPNMB->PICALM	0.812530986136995	dementia
HIST:CALM3->MKI67:KCNQ5	0.0002523533805288	0.0014895692382859	0.169413662717152	0.865471277542973	HIST	CALM3	MKI67	KCNQ5	CALM3->KCNQ5	HIST->MKI67	0.999999996559214	dementia
HSPA1A:JAM2->GPNMB:ITGAV_ITGB1	0.0002522839314971	0.0013713995037169	0.183960932473252	0.854044103180707	HSPA1A	JAM2	GPNMB	ITGAV_ITGB1	JAM2->ITGAV_ITGB1	HSPA1A->GPNMB	0.9761315383778476	dementia
GPNMB:ADAM15->TMEM163:ITGA5	0.0002521408398393	0.0006219520645667	0.405402368131067	0.68518177054004	GPNMB	ADAM15	TMEM163	ITGA5	ADAM15->ITGA5	GPNMB->TMEM163	0.9442999876312946	dementia
HIST:GNAI2->CCL3:EDNRB	0.0002521385613167	0.0017209019485998	0.146515355812068	0.88351456854337	HIST	GNAI2	CCL3	EDNRB	GNAI2->EDNRB	HIST->CCL3	0.999999999969048	dementia
HIF1A:TGFB3->PICALM:ITGB1	0.0002521121628653	0.0011145393638664	0.226203013584734	0.821043526852977	HIF1A	TGFB3	PICALM	ITGB1	TGFB3->ITGB1	HIF1A->PICALM	0.953580951523164	dementia
GPNMB:ASIP->HIST:MGRN1	0.0002520730370071	0.0007458490645035	0.337967893242476	0.735387383082055	GPNMB	ASIP	HIST	MGRN1	ASIP->MGRN1	GPNMB->HIST	0.9298180667186022	dementia
FRMD4A:PLAT->MKI67:LRP1	0.0002520492911177	0.0079143549594151	0.031847104711662	0.974593981542094	FRMD4A	PLAT	MKI67	LRP1	PLAT->LRP1	FRMD4A->MKI67	0.999004992265081	dementia
TMEM163:ICAM1->GPNMB:ITGAX_ITGB2	0.0002520254416264	0.003321763497712	0.0758709769072949	0.93952174735833	TMEM163	ICAM1	GPNMB	ITGAX_ITGB2	ICAM1->ITGAX_ITGB2	TMEM163->GPNMB	0.9878304896870386	dementia
TMEM163:FGF20->HSPA1A:FGFR1	0.0002519989078941	0.0013467017588935	0.187123025740441	0.851564175083509	TMEM163	FGF20	HSPA1A	FGFR1	FGF20->FGFR1	TMEM163->HSPA1A	0.996909895233524	dementia
HSPA1A:TGFB2->AIF1:TGFBR1_TGFBR2	0.0002519901048202	0.0067815231324324	0.0371583344772731	0.970358759922317	HSPA1A	TGFB2	AIF1	TGFBR1_TGFBR2	TGFB2->TGFBR1_TGFBR2	HSPA1A->AIF1	0.9884113878411296	dementia
MKI67:ARF1->HIF1A:INSR	0.0002517710375347	0.0043783424250215	0.0575037338550563	0.954143931846138	MKI67	ARF1	HIF1A	INSR	ARF1->INSR	MKI67->HIF1A	0.999999999975195	dementia
FRMD4A:TNFSF10->HSPA1A:TNFRSF10A	0.0002516800809845	0.0017156302212378	0.146698325705022	0.883370140201139	FRMD4A	TNFSF10	HSPA1A	TNFRSF10A	TNFSF10->TNFRSF10A	FRMD4A->HSPA1A	0.9998386879148824	dementia
FRMD4A:MFNG->MKI67:NOTCH2	0.0002516377082099	0.0008250511674972	0.304996487639941	0.760368827414623	FRMD4A	MFNG	MKI67	NOTCH2	MFNG->NOTCH2	FRMD4A->MKI67	0.9609650277999142	dementia
CD163:PLAU->CD163:ITGB5	0.000251629778977	0.0016855478008748	0.149286646659568	0.881327451620703	CD163	PLAU	CD163	ITGB5	PLAU->ITGB5	CD163->CD163	0.9902662572173666	dementia
HSPA1A:HGF->ERN1:ITGB1	0.0002516108987561	0.0011084959684506	0.226984044973904	0.820436148660125	HSPA1A	HGF	ERN1	ITGB1	HGF->ITGB1	HSPA1A->ERN1	0.9540500357276313	dementia
MKI67:FN1->FRMD4A:ITGA5_ITGB1	0.0002515199088299	0.0008970751035624	0.280377760826438	0.779187697362578	MKI67	FN1	FRMD4A	ITGA5_ITGB1	FN1->ITGA5_ITGB1	MKI67->FRMD4A	0.9686965754866512	dementia
FRMD4A:TNF->AIF1:TNFRSF1A	0.000251511977175	0.0002368411574662	1.06194370887958	0.28826124071368	FRMD4A	TNF	AIF1	TNFRSF1A	TNF->TNFRSF1A	FRMD4A->AIF1	0.7391962046045096	dementia
ERN1:ANGPTL4->ERN1:ITGA5_ITGB1	0.000251448360419	0.0003101124840623	0.810829532320716	0.417463572359708	ERN1	ANGPTL4	ERN1	ITGA5_ITGB1	ANGPTL4->ITGA5_ITGB1	ERN1->ERN1	0.908900352335033	dementia
FRMD4A:ANGPTL1->IFI44L:LILRB3	0.0002513178348373	0.0008757108718688	0.286987227075322	0.774122100372524	FRMD4A	ANGPTL1	IFI44L	LILRB3	ANGPTL1->LILRB3	FRMD4A->IFI44L	0.950411644219291	dementia
HSPA1A:WNT2B->CCL3:FZD3_LRP6	0.0002512537459543	0.0006334979963175	0.396613323822368	0.691652625752448	HSPA1A	WNT2B	CCL3	FZD3_LRP6	WNT2B->FZD3_LRP6	HSPA1A->CCL3	0.999999999968396	dementia
MKI67:CXCL12->CD163:ITGAV	0.0002512274545376	0.0005792068758059	0.433743909182849	0.664474417184972	MKI67	CXCL12	CD163	ITGAV	CXCL12->ITGAV	MKI67->CD163	0.999999999980883	dementia
HIST:NECTIN3->CCL3:PVR	0.0002511232408968	0.023391790238635	0.0107355289327985	0.991434451744947	HIST	NECTIN3	CCL3	PVR	NECTIN3->PVR	HIST->CCL3	0.999999999969048	dementia
HIF1A:THBS1->TMEM163:LRP1	0.0002509074376316	0.000492065690518	0.509906385400441	0.610117048228478	HIF1A	THBS1	TMEM163	LRP1	THBS1->LRP1	HIF1A->TMEM163	0.9419512305587308	dementia
TMEM163:CD22->IFI44L:PTPRC	0.0002508612416921	0.0020438145209926	0.122741686740891	0.902311652182773	TMEM163	CD22	IFI44L	PTPRC	CD22->PTPRC	TMEM163->IFI44L	0.999999999983884	dementia
CCL3:ADAM17->HSPA1A:ITGA5	0.0002507364336797	0.001847635419078	0.135706661114374	0.892053181633193	CCL3	ADAM17	HSPA1A	ITGA5	ADAM17->ITGA5	CCL3->HSPA1A	0.9952397689420228	dementia
AIF1:APP->GPNMB:NCSTN	0.0002507172842428	0.0027599866648351	0.090840034641197	0.927619698496626	AIF1	APP	GPNMB	NCSTN	APP->NCSTN	AIF1->GPNMB	0.9785391568866556	dementia
IFI44L:GNAI2->TMEM163:ADORA1	0.0002505384045963	0.00171010186542	0.146504959536315	0.883522775020001	IFI44L	GNAI2	TMEM163	ADORA1	GNAI2->ADORA1	IFI44L->TMEM163	0.999999999965492	dementia
GPNMB:CALM3->ERN1:TRPC5	0.0002504864014201	0.0008934105009326	0.28037100656262	0.779192878775231	GPNMB	CALM3	ERN1	TRPC5	CALM3->TRPC5	GPNMB->ERN1	0.999999917340304	dementia
HIST:ADM->TMEM163:RAMP1	0.0002504726161398	0.0007422846130975	0.337434740960986	0.735789199228478	HIST	ADM	TMEM163	RAMP1	ADM->RAMP1	HIST->TMEM163	0.9984077816567856	dementia
AIF1:PROS1->CCL3:AXL	0.0002504227955658	0.0010174213370302	0.246134798289929	0.805577886368459	AIF1	PROS1	CCL3	AXL	PROS1->AXL	AIF1->CCL3	0.99999999999362	dementia
TMEM163:FN1->HIST:ITGA5_ITGB1	0.0002503824414245	0.0018108765467431	0.138265881169451	0.890030289358644	TMEM163	FN1	HIST	ITGA5_ITGB1	FN1->ITGA5_ITGB1	TMEM163->HIST	0.999999999972548	dementia
MKI67:SEMA7A->PICALM:PLXNC1	0.0002503814170877	0.0009071841946569	0.275998434014171	0.782549269014181	MKI67	SEMA7A	PICALM	PLXNC1	SEMA7A->PLXNC1	MKI67->PICALM	0.987451144914191	dementia
CCL3:HLA-DRB5->MKI67:CD4	0.0002502052655503	0.0021538394958472	0.116167089531419	0.90752011887664	CCL3	HLA-DRB5	MKI67	CD4	HLA-DRB5->CD4	CCL3->MKI67	0.999999999948493	dementia
HSPA1A:ACTR2->ERN1:LDLR	0.0002500573873265	0.0008918893321504	0.280368178329564	0.779195048406537	HSPA1A	ACTR2	ERN1	LDLR	ACTR2->LDLR	HSPA1A->ERN1	0.9516766766407428	dementia
TMEM163:CALCB->IFI44L:ADRB2	0.0002500314216752	0.0003114575169897	0.802778575042332	0.422102727718956	TMEM163	CALCB	IFI44L	ADRB2	CALCB->ADRB2	TMEM163->IFI44L	0.999999999983884	dementia
ERN1:LGALS9->IFI44L:SLC1A5	0.0002497301972339	0.0239008969043184	0.0104485701199294	0.991663398907212	ERN1	LGALS9	IFI44L	SLC1A5	LGALS9->SLC1A5	ERN1->IFI44L	0.999999999972167	dementia
TMEM163:JAM3->AIF1:ITGB1	0.0002497130747216	0.0043422636919999	0.0575075795561908	0.954140868489875	TMEM163	JAM3	AIF1	ITGB1	JAM3->ITGB1	TMEM163->AIF1	0.999999999945289	dementia
HSPA1A:HGF->AIF1:ITGB1	0.0002496638920111	0.0013910810370828	0.179474728902015	0.857564958560699	HSPA1A	HGF	AIF1	ITGB1	HGF->ITGB1	HSPA1A->AIF1	0.9755627658644748	dementia
MKI67:SERPING1->CD163:LRP1	0.0002496268510231	0.0005418211683301	0.46071815870992	0.645000825304042	MKI67	SERPING1	CD163	LRP1	SERPING1->LRP1	MKI67->CD163	0.999999999980883	dementia
HIF1A:COL4A3->PICALM:CD47	0.000249585881575	0.0002502715787282	0.997260187685901	0.318638232972567	HIF1A	COL4A3	PICALM	CD47	COL4A3->CD47	HIF1A->PICALM	0.7314435420589628	dementia
AIF1:ANGPT2->HSPA1A:ITGA5_ITGB1	0.0002494921683097	0.0007983989516316	0.312490601095923	0.754667704932821	AIF1	ANGPT2	HSPA1A	ITGA5_ITGB1	ANGPT2->ITGA5_ITGB1	AIF1->HSPA1A	0.9649699680436308	dementia
CD163:APOE->PICALM:LDLR	0.000249429411423	0.0014451837012307	0.172593568008423	0.862970908010733	CD163	APOE	PICALM	LDLR	APOE->LDLR	CD163->PICALM	0.976592750900469	dementia
HSPA1A:GSTO1->MKI67:RYR1	0.0002494247864496	0.0008732920804723	0.285614391824969	0.77517347936181	HSPA1A	GSTO1	MKI67	RYR1	GSTO1->RYR1	HSPA1A->MKI67	0.999999999962709	dementia
AIF1:PSEN1->MKI67:NCSTN	0.0002494059337886	0.0034877580455557	0.0715089551886969	0.942992697595808	AIF1	PSEN1	MKI67	NCSTN	PSEN1->NCSTN	AIF1->MKI67	0.999999999921689	dementia
PICALM:VEGFA->CCL3:NRP2	0.0002493247101453	0.0017017222981908	0.146513159291892	0.883516302402792	PICALM	VEGFA	CCL3	NRP2	VEGFA->NRP2	PICALM->CCL3	0.9966389521888888	dementia
FRMD4A:HLA-B->CCL3:LILRA1	0.0002492549695757	0.0020442697181153	0.12192861214301	0.90295555546856	FRMD4A	HLA-B	CCL3	LILRA1	HLA-B->LILRA1	FRMD4A->CCL3	0.9684640957672594	dementia
IFI44L:SEMA4D->CD163:CD72	0.0002490152411873	0.001561974659527	0.159423355346063	0.873335339317708	IFI44L	SEMA4D	CD163	CD72	SEMA4D->CD72	IFI44L->CD163	0.987970899782832	dementia
HIF1A:WNT5B->TMEM163:FZD2_LRP6	0.0002489679175364	0.0003071783797388	0.810499481598129	0.417653162867056	HIF1A	WNT5B	TMEM163	FZD2_LRP6	WNT5B->FZD2_LRP6	HIF1A->TMEM163	0.8800978717593025	dementia
MKI67:EFNB2->HIST:PECAM1	0.000248910116156	0.0002576917799359	0.965921831957103	0.334083296945924	MKI67	EFNB2	HIST	PECAM1	EFNB2->PECAM1	MKI67->HIST	0.9302170800477548	dementia
GPNMB:MDK->GPNMB:ITGA6_ITGB1	0.0002488741642397	0.000890706574795	0.279412065973631	0.779928612376173	GPNMB	MDK	GPNMB	ITGA6_ITGB1	MDK->ITGA6_ITGB1	GPNMB->GPNMB	0.9389922608984024	dementia
CCL3:IGF1->HIF1A:IGF2R	0.0002486997037984	0.0009420531933251	0.263997516871224	0.791781832148456	CCL3	IGF1	HIF1A	IGF2R	IGF1->IGF2R	CCL3->HIF1A	0.999999999977921	dementia
HSPA1A:MATN1->HSPA1A:ITGB1	0.0002486616408813	0.0008869404967323	0.28035887615627	0.779202184424082	HSPA1A	MATN1	HSPA1A	ITGB1	MATN1->ITGB1	HSPA1A->HSPA1A	0.999999999961099	dementia
HIF1A:SEMA3C->PICALM:NRP1_PLXNA2	0.0002486599895765	0.0008104882001855	0.30680272645498	0.758993532873594	HIF1A	SEMA3C	PICALM	NRP1_PLXNA2	SEMA3C->NRP1_PLXNA2	HIF1A->PICALM	0.9366519779691518	dementia
AIF1:APOE->FRMD4A:LSR	0.0002485652245055	0.0002349132558028	1.05811493547277	0.290003046064942	AIF1	APOE	FRMD4A	LSR	APOE->LSR	AIF1->FRMD4A	0.7727299150604791	dementia
IFI44L:TGFB2->HIF1A:ACVR1B_TGFBR2	0.0002483314033141	0.0006044491608417	0.410839189466836	0.681190454893039	IFI44L	TGFB2	HIF1A	ACVR1B_TGFBR2	TGFB2->ACVR1B_TGFBR2	IFI44L->HIF1A	0.9571081238576724	dementia
AIF1:MFNG->CCL3:NOTCH2	0.0002482308445294	0.0007007534204779	0.354234224586686	0.723163356809632	AIF1	MFNG	CCL3	NOTCH2	MFNG->NOTCH2	AIF1->CCL3	0.99999999999362	dementia
HIF1A:GNAS->AIF1:TSHR	0.0002480462637008	0.0196422211247578	0.0126282186788043	0.989924407082121	HIF1A	GNAS	AIF1	TSHR	GNAS->TSHR	HIF1A->AIF1	0.999999999970596	dementia
IFI44L:GRN->TMEM163:TNFRSF1B	0.0002480156124934	0.0184186629676292	0.0134654514787155	0.989256448829096	IFI44L	GRN	TMEM163	TNFRSF1B	GRN->TNFRSF1B	IFI44L->TMEM163	0.999999999965492	dementia
MKI67:MELTF->AIF1:TFRC	0.0002477985752058	0.0026190834523126	0.0946127069708593	0.924622456412371	MKI67	MELTF	AIF1	TFRC	MELTF->TFRC	MKI67->AIF1	0.99999999990454	dementia
IFI44L:FADD->PICALM:FAS	0.0002476840198744	0.0013820124266238	0.179219821112248	0.857765100696515	IFI44L	FADD	PICALM	FAS	FADD->FAS	IFI44L->PICALM	0.9834851548386968	dementia
HIST:CALM3->FRMD4A:ESR1	0.0002475344249234	0.0041274666160533	0.059972483838077	0.952177549947693	HIST	CALM3	FRMD4A	ESR1	CALM3->ESR1	HIST->FRMD4A	0.997977031286284	dementia
MKI67:LMAN1->FRMD4A:MCFD2	0.0002475029936376	0.0021348217927019	0.115936137847062	0.907703154937382	MKI67	LMAN1	FRMD4A	MCFD2	LMAN1->MCFD2	MKI67->FRMD4A	0.9803939620062894	dementia
GPNMB:MPZ->GPNMB:MPZL1	0.0002474727694143	0.0003966654702417	0.623882813050176	0.532704548294834	GPNMB	MPZ	GPNMB	MPZL1	MPZ->MPZL1	GPNMB->GPNMB	0.9071911799017784	dementia
PICALM:ZP3->AIF1:MERTK	0.0002473194724651	0.001081492721195	0.228683436899914	0.819114969127369	PICALM	ZP3	AIF1	MERTK	ZP3->MERTK	PICALM->AIF1	0.9971782946751284	dementia
ERN1:LGALS9->CD163:PTPRC	0.0002471283262772	0.0065524346335069	0.0377154966206715	0.969914520271044	ERN1	LGALS9	CD163	PTPRC	LGALS9->PTPRC	ERN1->CD163	0.996024474448184	dementia
HSPA1A:TNF->FRMD4A:FAS	0.000247063121866	0.0009089993119218	0.271796819453817	0.785778250902067	HSPA1A	TNF	FRMD4A	FAS	TNF->FAS	HSPA1A->FRMD4A	0.9919753805714036	dementia
PICALM:EFNB1->HIF1A:EPHB3	0.0002470602118494	0.0010763592682309	0.229533222913113	0.81845450165614	PICALM	EFNB1	HIF1A	EPHB3	EFNB1->EPHB3	PICALM->HIF1A	0.9350894333371534	dementia
HIST:CALCB->MKI67:VIPR1	0.000247008996187	0.0006485439431876	0.380867015692136	0.703301928766349	HIST	CALCB	MKI67	VIPR1	CALCB->VIPR1	HIST->MKI67	0.9813822445369456	dementia
AIF1:VCAN->PICALM:TLR1	0.0002469587763872	0.0006138336844397	0.402321968714742	0.687447088797612	AIF1	VCAN	PICALM	TLR1	VCAN->TLR1	AIF1->PICALM	0.9781342132273476	dementia
MKI67:SPON1->ERN1:APP	0.0002467742507253	0.0007582189903591	0.325465668709328	0.744828661824665	MKI67	SPON1	ERN1	APP	SPON1->APP	MKI67->ERN1	0.9602452504024072	dementia
HIF1A:ALCAM->HIF1A:CD6	0.0002467422117787	0.0003835677162283	0.643282010813989	0.520041126831196	HIF1A	ALCAM	HIF1A	CD6	ALCAM->CD6	HIF1A->HIF1A	0.9163603028570112	dementia
CCL3:EFNB1->GPNMB:EPHB2	0.000246700961304	0.0013311963110459	0.185322750113551	0.852975895076605	CCL3	EFNB1	GPNMB	EPHB2	EFNB1->EPHB2	CCL3->GPNMB	0.9988366248242294	dementia
HSPA1A:WNT5A->HSPA1A:FZD1	0.0002466246631883	0.0002612656387191	0.943961342936032	0.345189402916475	HSPA1A	WNT5A	HSPA1A	FZD1	WNT5A->FZD1	HSPA1A->HSPA1A	0.961699807421467	dementia
PICALM:RGMB->AIF1:BMPR2	0.0002464241992774	0.0006487582427514	0.379839797075029	0.704064338645164	PICALM	RGMB	AIF1	BMPR2	RGMB->BMPR2	PICALM->AIF1	0.9684281782132764	dementia
HIST:ICAM1->AIF1:ITGAM_ITGB2	0.0002463439518591	0.0005843166702094	0.42159322918316	0.673321949216303	HIST	ICAM1	AIF1	ITGAM_ITGB2	ICAM1->ITGAM_ITGB2	HIST->AIF1	0.999999999993301	dementia
HSPA1A:TOR2A->GPNMB:ATP5F1B	0.0002463438969845	0.0015773383146823	0.156176956263264	0.875893540074813	HSPA1A	TOR2A	GPNMB	ATP5F1B	TOR2A->ATP5F1B	HSPA1A->GPNMB	0.9761315383778476	dementia
AIF1:PDCD1LG2->HSPA1A:PDCD2	0.0002463399720919	0.0014415801636345	0.17088191021638	0.864316620996145	AIF1	PDCD1LG2	HSPA1A	PDCD2	PDCD1LG2->PDCD2	AIF1->HSPA1A	0.9769566986017458	dementia
FRMD4A:CSF1->HIST:SIRPA	0.0002462371770099	0.0084753431558584	0.0290533577793559	0.976822035178306	FRMD4A	CSF1	HIST	SIRPA	CSF1->SIRPA	FRMD4A->HIST	0.9938545717605438	dementia
GPNMB:S100A8->FRMD4A:ITGB2	0.0002461927959398	0.0003125802939614	0.787614576785196	0.430922185660616	GPNMB	S100A8	FRMD4A	ITGB2	S100A8->ITGB2	GPNMB->FRMD4A	0.6787185197576181	dementia
TMEM163:FN1->CD163:C5AR1	0.0002461370303209	0.0009820706024735	0.250630687550339	0.802099653580634	TMEM163	FN1	CD163	C5AR1	FN1->C5AR1	TMEM163->CD163	0.9796769264451642	dementia
TMEM163:TF->PICALM:ADRB2	0.0002461258742475	0.0052068735298333	0.047269416635012	0.962298502814717	TMEM163	TF	PICALM	ADRB2	TF->ADRB2	TMEM163->PICALM	0.999999999967048	dementia
TMEM163:JAM3->HSPA1A:ITGAM_ITGB2	0.0002460433439563	0.0004990276123177	0.493045550753387	0.621980402354501	TMEM163	JAM3	HSPA1A	ITGAM_ITGB2	JAM3->ITGAM_ITGB2	TMEM163->HSPA1A	0.9352658491150864	dementia
TMEM163:VEGFA->GPNMB:NRP1	0.000245814511756	0.0029959672857419	0.0820484632545591	0.934608175234994	TMEM163	VEGFA	GPNMB	NRP1	VEGFA->NRP1	TMEM163->GPNMB	0.9874496065989998	dementia
HSPA1A:WNT5A->CCL3:LRP6	0.0002457570076089	0.0010802650288698	0.227496957729052	0.820037334606598	HSPA1A	WNT5A	CCL3	LRP6	WNT5A->LRP6	HSPA1A->CCL3	0.999999999968396	dementia
HSPA1A:WNT5A->FRMD4A:FZD3	0.0002457286244296	0.0011232697898839	0.218761891971707	0.826835533631942	HSPA1A	WNT5A	FRMD4A	FZD3	WNT5A->FZD3	HSPA1A->FRMD4A	0.994437330989768	dementia
HSPA1A:TNF->ERN1:NOTCH1	0.000245717124866	0.0014309442668783	0.171716768118469	0.863660202576397	HSPA1A	TNF	ERN1	NOTCH1	TNF->NOTCH1	HSPA1A->ERN1	0.9704035906615815	dementia
GPNMB:ADAM17->HIF1A:NOTCH1	0.0002456639597347	0.0126026898790123	0.0194929782525088	0.984447838523034	GPNMB	ADAM17	HIF1A	NOTCH1	ADAM17->NOTCH1	GPNMB->HIF1A	0.999999999900255	dementia
HIST:HSPA1A->MKI67:GRIN2D	0.0002456573062048	0.0023305019299897	0.105409612857907	0.91605078860342	HIST	HSPA1A	MKI67	GRIN2D	HSPA1A->GRIN2D	HIST->MKI67	0.999999996559214	dementia
HSPA1A:CCL2->HSPA1A:CCR1	0.0002456156001904	0.0016863331721089	0.145650695991038	0.88419714507207	HSPA1A	CCL2	HSPA1A	CCR1	CCL2->CCR1	HSPA1A->HSPA1A	0.999999999961099	dementia
TMEM163:HLA-A->IFI44L:LILRB2	0.0002455776996076	0.0005978261174318	0.410784494766728	0.681230563553276	TMEM163	HLA-A	IFI44L	LILRB2	HLA-A->LILRB2	TMEM163->IFI44L	0.999999999983884	dementia
ERN1:FABP5->CD163:RXRA	0.0002455460802745	0.001329782384185	0.184651325806973	0.853502525918765	ERN1	FABP5	CD163	RXRA	FABP5->RXRA	ERN1->CD163	0.996024474448184	dementia
HIST:LTBP3->CCL3:ITGB5	0.0002454640271431	0.0036567252727173	0.0671267346701021	0.946480810702388	HIST	LTBP3	CCL3	ITGB5	LTBP3->ITGB5	HIST->CCL3	0.999999999969048	dementia
MKI67:COL4A3->PICALM:CD93	0.0002454442478294	0.0003114104833001	0.78816950935107	0.430597561426674	MKI67	COL4A3	PICALM	CD93	COL4A3->CD93	MKI67->PICALM	0.9662484019038088	dementia
FRMD4A:HLA-DRB5->HSPA1A:CD4	0.0002451270829588	0.0013042186198498	0.187949381513237	0.850916331616103	FRMD4A	HLA-DRB5	HSPA1A	CD4	HLA-DRB5->CD4	FRMD4A->HSPA1A	0.9998386879148824	dementia
ERN1:COL9A2->CCL3:ITGA9_ITGB1	0.0002450604486359	0.0084464397981317	0.029013460640556	0.976853855075432	ERN1	COL9A2	CCL3	ITGA9_ITGB1	COL9A2->ITGA9_ITGB1	ERN1->CCL3	0.999999999912341	dementia
FRMD4A:HEBP1->TMEM163:GRM7	0.0002450011407354	0.0004762371489865	0.514451972629318	0.606936030521865	FRMD4A	HEBP1	TMEM163	GRM7	HEBP1->GRM7	FRMD4A->TMEM163	0.8708367321551921	dementia
PICALM:WNT2B->TMEM163:FZD8_LRP6	0.0002449191218734	0.0022294182528725	0.109857861600381	0.91252210177145	PICALM	WNT2B	TMEM163	FZD8_LRP6	WNT2B->FZD8_LRP6	PICALM->TMEM163	0.9948240022307449	dementia
PICALM:WNT2B->TMEM163:FZD8_LRP5	0.0002449191218734	0.0022294182528725	0.109857861600381	0.91252210177145	PICALM	WNT2B	TMEM163	FZD8_LRP5	WNT2B->FZD8_LRP5	PICALM->TMEM163	0.9948240022307449	dementia
GPNMB:LAMA2->CCL3:ITGA9_ITGB1	0.0002448898584296	0.0003227434697414	0.758775564462625	0.447986825329848	GPNMB	LAMA2	CCL3	ITGA9_ITGB1	LAMA2->ITGA9_ITGB1	GPNMB->CCL3	0.999999999990374	dementia
ERN1:ANOS1->GPNMB:FGFR1	0.0002448317707314	0.0028876870304659	0.0847847319146399	0.932432531996621	ERN1	ANOS1	GPNMB	FGFR1	ANOS1->FGFR1	ERN1->GPNMB	0.999999999959702	dementia
ERN1:TNFSF10->FRMD4A:TNFRSF10D	0.0002447553061195	0.0008019447999751	0.305202186144436	0.76021216749022	ERN1	TNFSF10	FRMD4A	TNFRSF10D	TNFSF10->TNFRSF10D	ERN1->FRMD4A	0.9379531868293328	dementia
MKI67:WNT5A->MKI67:FZD4	0.0002447380562554	0.0015712424119948	0.155760851659236	0.876221529763663	MKI67	WNT5A	MKI67	FZD4	WNT5A->FZD4	MKI67->MKI67	0.9949907045216666	dementia
IFI44L:LGALS3BP->TMEM163:CD33	0.0002446688573221	0.000400435483509	0.61100693469541	0.54119498938337	IFI44L	LGALS3BP	TMEM163	CD33	LGALS3BP->CD33	IFI44L->TMEM163	0.999999999965492	dementia
FRMD4A:IL16->HIST:CD9	0.0002446219856291	0.0010019590047232	0.244143706954031	0.807119523252919	FRMD4A	IL16	HIST	CD9	IL16->CD9	FRMD4A->HIST	0.9578780337737384	dementia
CD163:SEMA6B->CCL3:PLXNA2	0.0002446163865103	0.0010486865623118	0.233259770174908	0.815559695738375	CD163	SEMA6B	CCL3	PLXNA2	SEMA6B->PLXNA2	CD163->CCL3	0.9774902788886176	dementia
HSPA1A:GNAI2->HIST:CCR5	0.0002444221362976	0.0004012162699547	0.609202952625097	0.542389923467134	HSPA1A	GNAI2	HIST	CCR5	GNAI2->CCR5	HSPA1A->HIST	0.999999999968253	dementia
HIST:TGFB2->HSPA1A:ENG	0.0002444221362976	0.0004012162699547	0.609202952625097	0.542389923467134	HIST	TGFB2	HSPA1A	ENG	TGFB2->ENG	HIST->HSPA1A	0.987169650107713	dementia
CD163:HLA-B->TMEM163:KLRD1	0.0002443216205163	0.0003068761422547	0.796157103387673	0.425940727055591	CD163	HLA-B	TMEM163	KLRD1	HLA-B->KLRD1	CD163->TMEM163	0.9184009172728544	dementia
AIF1:ARF6->CCL3:SMAP1	0.0002442222108724	0.0040278895024803	0.0606327980750309	0.951651652481097	AIF1	ARF6	CCL3	SMAP1	ARF6->SMAP1	AIF1->CCL3	0.99999999999362	dementia
HSPA1A:TNFSF10->MKI67:TNFRSF10B	0.000244174894171	0.0008360576261408	0.292055100673062	0.770244495214923	HSPA1A	TNFSF10	MKI67	TNFRSF10B	TNFSF10->TNFRSF10B	HSPA1A->MKI67	0.999999999962709	dementia
HIF1A:CALR->ERN1:TSHR	0.0002441531740833	0.0015059265779908	0.162128205751604	0.871204895054148	HIF1A	CALR	ERN1	TSHR	CALR->TSHR	HIF1A->ERN1	0.9934048315120364	dementia
AIF1:PSAP->HIST:CELSR1	0.0002439815737126	0.0007152000212019	0.341137537024361	0.73300004382609	AIF1	PSAP	HIST	CELSR1	PSAP->CELSR1	AIF1->HIST	0.9511012838602332	dementia
GPNMB:PLAU->MKI67:ST14	0.0002439703477061	0.0008039204589015	0.303475729476455	0.761527340960366	GPNMB	PLAU	MKI67	ST14	PLAU->ST14	GPNMB->MKI67	0.999999999953452	dementia
AIF1:GNAI2->PICALM:UNC5B	0.0002437834002492	0.0101905473738321	0.0239225030124775	0.980914424609689	AIF1	GNAI2	PICALM	UNC5B	GNAI2->UNC5B	AIF1->PICALM	0.991252052817588	dementia
HIF1A:PLAU->AIF1:ST14	0.0002437544439228	0.0003909756496825	0.623451726778337	0.532987715186661	HIF1A	PLAU	AIF1	ST14	PLAU->ST14	HIF1A->AIF1	0.9661807894371336	dementia
TMEM163:TNF->MKI67:TRAF2	0.000243651178675	0.0006190920878509	0.393562094325568	0.693904371479696	TMEM163	TNF	MKI67	TRAF2	TNF->TRAF2	TMEM163->MKI67	0.9932318307086124	dementia
FRMD4A:CALM1->GPNMB:CALCR	0.0002435567835093	0.0004041883615049	0.602582376698097	0.546786547121745	FRMD4A	CALM1	GPNMB	CALCR	CALM1->CALCR	FRMD4A->GPNMB	0.7744707635227294	dementia
CD163:HSP90B1->ERN1:LRP1	0.0002435399398287	0.0104149731552133	0.0233836358672538	0.981344258124187	CD163	HSP90B1	ERN1	LRP1	HSP90B1->LRP1	CD163->ERN1	0.99999999999807	dementia
HIST:PLTP->HIST:ABCA1	0.0002434982132262	0.0114608917927906	0.0212460092659969	0.98304941246675	HIST	PLTP	HIST	ABCA1	PLTP->ABCA1	HIST->HIST	0.99999999999046	dementia
ERN1:ICAM1->AIF1:ITGAL_ITGB2	0.000243086808967	0.0007334298848527	0.331438374665935	0.740313382549929	ERN1	ICAM1	AIF1	ITGAL_ITGB2	ICAM1->ITGAL_ITGB2	ERN1->AIF1	0.9608185862893256	dementia
HSPA1A:S100A4->HIST:CCR5	0.0002429951280735	0.000401168668171	0.605718111490009	0.544701955109589	HSPA1A	S100A4	HIST	CCR5	S100A4->CCR5	HSPA1A->HIST	0.999999999968253	dementia
HIF1A:CXCL8->GPNMB:SDC3	0.0002429352727146	0.0006982938124265	0.34789836082094	0.727916516346593	HIF1A	CXCL8	GPNMB	SDC3	CXCL8->SDC3	HIF1A->GPNMB	0.9478576020372758	dementia
IFI44L:APP->HIF1A:TNFRSF21	0.000242874413598	0.0010902385228792	0.222771814149987	0.82371310582479	IFI44L	APP	HIF1A	TNFRSF21	APP->TNFRSF21	IFI44L->HIF1A	0.9818194456614736	dementia
AIF1:SERPING1->PICALM:LRP1	0.0002428197603836	0.0020383188053759	0.119127469041277	0.905174368551034	AIF1	SERPING1	PICALM	LRP1	SERPING1->LRP1	AIF1->PICALM	0.9874629475102188	dementia
HIST:CALCB->HSPA1A:VIPR1	0.0002428061698817	0.000420201972727	0.577832056108538	0.563377510584032	HIST	CALCB	HSPA1A	VIPR1	CALCB->VIPR1	HIST->HSPA1A	0.987169650107713	dementia
HSPA1A:EFNB1->PICALM:EPHB2	0.0002427683849105	0.0005194783241523	0.467331115897258	0.640262997695548	HSPA1A	EFNB1	PICALM	EPHB2	EFNB1->EPHB2	HSPA1A->PICALM	0.99999999997738	dementia
IFI44L:TGFB2->HSPA1A:ACVR1_TGFBR2	0.000242761012393	0.000471931525691	0.514398804016391	0.606973195250141	IFI44L	TGFB2	HSPA1A	ACVR1_TGFBR2	TGFB2->ACVR1_TGFBR2	IFI44L->HSPA1A	0.9519294728749076	dementia
IFI44L:TGFB2->HSPA1A:ACVR1_TGFBR1_TGFBR2	0.000242761012393	0.000471931525691	0.514398804016391	0.606973195250141	IFI44L	TGFB2	HSPA1A	ACVR1_TGFBR1_TGFBR2	TGFB2->ACVR1_TGFBR1_TGFBR2	IFI44L->HSPA1A	0.9519294728749076	dementia
TMEM163:CEACAM1->FRMD4A:HAVCR2	0.0002427599456401	0.0006816577047483	0.356131741707184	0.721741907071139	TMEM163	CEACAM1	FRMD4A	HAVCR2	CEACAM1->HAVCR2	TMEM163->FRMD4A	0.8980037069721791	dementia
IFI44L:VWF->IFI44L:ITGA9	0.0002427286557662	0.0031058479528107	0.0781521373403277	0.93770703437882	IFI44L	VWF	IFI44L	ITGA9	VWF->ITGA9	IFI44L->IFI44L	0.9902237522659884	dementia
HIST:JAG1->CD163:NOTCH1	0.0002427219158491	0.0012401023418783	0.195727326408818	0.84482359469273	HIST	JAG1	CD163	NOTCH1	JAG1->NOTCH1	HIST->CD163	0.9862093716770892	dementia
FRMD4A:SLIT2->CCL3:ROBO1	0.0002426703664442	0.0008411897235405	0.288484701670906	0.772975739283156	FRMD4A	SLIT2	CCL3	ROBO1	SLIT2->ROBO1	FRMD4A->CCL3	0.9292697349184316	dementia
HIF1A:SEMA3A->GPNMB:NRP2	0.0002424753125997	0.000201524376844	1.2032058671861	0.228896665014773	HIF1A	SEMA3A	GPNMB	NRP2	SEMA3A->NRP2	HIF1A->GPNMB	0.7988871733600098	dementia
HSPA1A:LGALS3BP->MKI67:ITGB1	0.0002424469265388	0.0096162558395171	0.0252121959507918	0.979885709087176	HSPA1A	LGALS3BP	MKI67	ITGB1	LGALS3BP->ITGB1	HSPA1A->MKI67	0.999999999962709	dementia
HIST:GPI->GPNMB:AMFR	0.0002424276552586	0.0092303348904564	0.0262642318112769	0.979046583943002	HIST	GPI	GPNMB	AMFR	GPI->AMFR	HIST->GPNMB	0.9998427625424764	dementia
CCL3:CD99->CD163:CD81	0.0002424267338827	0.0044795291904646	0.0541187976626732	0.956840515824612	CCL3	CD99	CD163	CD81	CD99->CD81	CCL3->CD163	0.9957170962156864	dementia
GPNMB:ACTR2->CD163:LDLR	0.0002422840966734	0.0056231877017449	0.0430866102154572	0.965632492887959	GPNMB	ACTR2	CD163	LDLR	ACTR2->LDLR	GPNMB->CD163	0.9854742564404512	dementia
MKI67:CALM3->CCL3:KCNQ3	0.0002421807117863	0.0033539905304159	0.0722067368974724	0.942437383902157	MKI67	CALM3	CCL3	KCNQ3	CALM3->KCNQ3	MKI67->CCL3	0.999999999991347	dementia
GPNMB:INHBA->PICALM:SMAD3	0.000242004881474	0.0022447813575378	0.10780777408963	0.914148176004069	GPNMB	INHBA	PICALM	SMAD3	INHBA->SMAD3	GPNMB->PICALM	0.9611202166683096	dementia
FRMD4A:SPON1->HIST:LRP8	0.0002417892687772	0.0002059351275021	1.17410405747627	0.240353348478039	FRMD4A	SPON1	HIST	LRP8	SPON1->LRP8	FRMD4A->HIST	0.8940398137575223	dementia
IFI44L:IGF1->AIF1:IGF2R	0.0002417256799206	0.0046491258743781	0.0519937911883328	0.958533640638041	IFI44L	IGF1	AIF1	IGF2R	IGF1->IGF2R	IFI44L->AIF1	0.999999999950129	dementia
MKI67:DLK2->CD163:NOTCH1	0.0002416258628832	0.0038709973209172	0.0624195376157069	0.950228736529045	MKI67	DLK2	CD163	NOTCH1	DLK2->NOTCH1	MKI67->CD163	0.999999999980883	dementia
MKI67:EFNB2->IFI44L:EPHB2	0.0002416130486172	0.0172155183305824	0.0140346078449494	0.988802370684712	MKI67	EFNB2	IFI44L	EPHB2	EFNB2->EPHB2	MKI67->IFI44L	0.989408121794027	dementia
ERN1:FABP5->PICALM:RXRA	0.0002414453394536	0.0010564735423278	0.228538936168398	0.819227290221246	ERN1	FABP5	PICALM	RXRA	FABP5->RXRA	ERN1->PICALM	0.9789273605875328	dementia
MKI67:EFNB2->PICALM:EPHB2	0.0002414143433127	0.0003082735098831	0.783117379771603	0.433558186094787	MKI67	EFNB2	PICALM	EPHB2	EFNB2->EPHB2	MKI67->PICALM	0.9662484019038088	dementia
CCL3:FSTL5->GPNMB:LILRA1	0.0002413618233822	0.0016982097606551	0.14212721477299	0.886979522099857	CCL3	FSTL5	GPNMB	LILRA1	FSTL5->LILRA1	CCL3->GPNMB	0.9988366248242294	dementia
FRMD4A:TIMP2->HSPA1A:CD44	0.0002412810930487	0.0009840027797298	0.245203670171511	0.80629873473747	FRMD4A	TIMP2	HSPA1A	CD44	TIMP2->CD44	FRMD4A->HSPA1A	0.9990237981625238	dementia
IFI44L:WNT5A->CD163:ANTXR1	0.0002411363001294	0.0007700321207664	0.313150962961739	0.754165971897323	IFI44L	WNT5A	CD163	ANTXR1	WNT5A->ANTXR1	IFI44L->CD163	0.9674129018820834	dementia
IFI44L:HLA-C->HIF1A:NOTCH4	0.0002410275148768	0.0010656956337097	0.22616918682291	0.821069835056998	IFI44L	HLA-C	HIF1A	NOTCH4	HLA-C->NOTCH4	IFI44L->HIF1A	0.9818194456614736	dementia
FRMD4A:FBN1->AIF1:ITGB1	0.0002410125961273	0.0002962628290581	0.8135093993854	0.415926059452752	FRMD4A	FBN1	AIF1	ITGB1	FBN1->ITGB1	FRMD4A->AIF1	0.8011118699655396	dementia
PICALM:MPZ->AIF1:MPZL1	0.0002409327220445	0.001570360569609	0.153425096571629	0.87806305497687	PICALM	MPZ	AIF1	MPZL1	MPZ->MPZL1	PICALM->AIF1	0.9978012795488574	dementia
CD163:C3->AIF1:NRP1	0.0002406241250933	0.0394716978356076	0.0060961179348164	0.995136031745323	CD163	C3	AIF1	NRP1	C3->NRP1	CD163->AIF1	0.9985944866198618	dementia
HIF1A:HGF->IFI44L:ST14	0.0002405756796322	0.0006318805838635	0.380729659647444	0.7034038582646	HIF1A	HGF	IFI44L	ST14	HGF->ST14	HIF1A->IFI44L	0.9548622423785148	dementia
FRMD4A:PLAU->MKI67:ITGA5	0.0002403112100709	0.0006871206196784	0.349736571991338	0.726536404395312	FRMD4A	PLAU	MKI67	ITGA5	PLAU->ITGA5	FRMD4A->MKI67	0.9609650277999142	dementia
HSPA1A:TLN1->HIF1A:ITGB5	0.0002401187871321	0.0056689366536207	0.04235693601882	0.966214157596061	HSPA1A	TLN1	HIF1A	ITGB5	TLN1->ITGB5	HSPA1A->HIF1A	0.999999999987063	dementia
MKI67:SELL->FRMD4A:MADCAM1	0.0002399582819794	0.0004836422044796	0.496148350488968	0.61978974838168	MKI67	SELL	FRMD4A	MADCAM1	SELL->MADCAM1	MKI67->FRMD4A	0.9157567630583248	dementia
HSPA1A:GDF15->GPNMB:TGFBR2	0.0002398861607694	0.000255404339312	0.939240740449108	0.347607156210872	HSPA1A	GDF15	GPNMB	TGFBR2	GDF15->TGFBR2	HSPA1A->GPNMB	0.9281801184536204	dementia
PICALM:TNF->GPNMB:TRADD	0.0002397551499856	0.0004044574187082	0.592782179027333	0.553326935693868	PICALM	TNF	GPNMB	TRADD	TNF->TRADD	PICALM->GPNMB	0.8156581991678873	dementia
GPNMB:CALM3->CCL3:ESR1	0.0002396754127312	0.001564313019434	0.153214484411788	0.878229135625176	GPNMB	CALM3	CCL3	ESR1	CALM3->ESR1	GPNMB->CCL3	0.999999999990374	dementia
FRMD4A:F13A1->GPNMB:ITGB1	0.0002394879103362	0.0010760121223774	0.222569899869809	0.823870265250772	FRMD4A	F13A1	GPNMB	ITGB1	F13A1->ITGB1	FRMD4A->GPNMB	0.9285864858807767	dementia
CCL3:PDGFC->CD163:FLT1	0.0002394822077395	0.0028867016985539	0.0829604970473821	0.933882950082916	CCL3	PDGFC	CD163	FLT1	PDGFC->FLT1	CCL3->CD163	0.9899091778954195	dementia
GPNMB:MRC1->ERN1:PTPRC	0.0002394788104607	0.0008634765843518	0.277342564697964	0.781517079004963	GPNMB	MRC1	ERN1	PTPRC	MRC1->PTPRC	GPNMB->ERN1	0.999999917340304	dementia
FRMD4A:COL9A2->MKI67:ITGAV_ITGB8	0.0002394101366926	0.001634138380786	0.146505424208623	0.883522408222765	FRMD4A	COL9A2	MKI67	ITGAV_ITGB8	COL9A2->ITGAV_ITGB8	FRMD4A->MKI67	0.9609650277999142	dementia
CCL3:ADAM17->MKI67:ERBB4	0.0002393956814972	0.0064250467325814	0.037259757237767	0.970277892268183	CCL3	ADAM17	MKI67	ERBB4	ADAM17->ERBB4	CCL3->MKI67	0.999999999948493	dementia
HIST:VEGFB->ERN1:ADRB2	0.0002393573629517	0.0008476328119876	0.28238331452802	0.777649607692289	HIST	VEGFB	ERN1	ADRB2	VEGFB->ADRB2	HIST->ERN1	0.9257262036470842	dementia
GPNMB:TNF->TMEM163:NOTCH1	0.0002393086718785	0.0010284539041844	0.232687795636616	0.816003846793854	GPNMB	TNF	TMEM163	NOTCH1	TNF->NOTCH1	GPNMB->TMEM163	0.962979325962002	dementia
CD163:TNFSF13B->CCL3:CD40	0.0002392877391927	0.0011464575030695	0.208719240401058	0.83466741926263	CD163	TNFSF13B	CCL3	CD40	TNFSF13B->CD40	CD163->CCL3	0.9820737624899246	dementia
CD163:PLAU->AIF1:LRP1	0.0002392759179325	0.0034577048750685	0.0692007926002736	0.94482979221817	CD163	PLAU	AIF1	LRP1	PLAU->LRP1	CD163->AIF1	0.982233534159386	dementia
HIST:LGALS1->HIST:PTPRC	0.0002392671408688	0.0015135292228581	0.158085577242466	0.874389365394369	HIST	LGALS1	HIST	PTPRC	LGALS1->PTPRC	HIST->HIST	0.9998809265505972	dementia
AIF1:LGALS9->HSPA1A:CD47	0.0002390902253108	0.0003514158665213	0.680362636091604	0.496274873191282	AIF1	LGALS9	HSPA1A	CD47	LGALS9->CD47	AIF1->HSPA1A	0.9027020136215268	dementia
CCL3:HBEGF->CCL3:CD44	0.0002390446096449	0.0046557518326603	0.0513439328892226	0.959051460866081	CCL3	HBEGF	CCL3	CD44	HBEGF->CD44	CCL3->CCL3	0.9999999999208	dementia
HIST:ADM->GPNMB:GPR84	0.0002389239188019	0.0003015470550101	0.792327150380838	0.428169944667022	HIST	ADM	GPNMB	GPR84	ADM->GPR84	HIST->GPNMB	0.8203986166065204	dementia
HIST:VEGFB->HIF1A:NRP1	0.000238819408441	0.0051834858456922	0.0460731283060198	0.963251963762242	HIST	VEGFB	HIF1A	NRP1	VEGFB->NRP1	HIST->HIF1A	0.999999999989317	dementia
MKI67:FABP5->CD163:RXRA	0.0002385779726283	0.0023862129118436	0.0999818463156385	0.92035873776153	MKI67	FABP5	CD163	RXRA	FABP5->RXRA	MKI67->CD163	0.999999999980883	dementia
GPNMB:WNT5A->HIST:FZD5	0.0002385612147556	0.0057362168785086	0.0415885974690809	0.966826663279963	GPNMB	WNT5A	HIST	FZD5	WNT5A->FZD5	GPNMB->HIST	0.9934338145890582	dementia
PICALM:CXCL12->HSPA1A:CD4	0.0002385334005203	0.0004023929372791	0.592787244560687	0.553323545214818	PICALM	CXCL12	HSPA1A	CD4	CXCL12->CD4	PICALM->HSPA1A	0.97072845728553	dementia
TMEM163:ARF1->HIST:PLD2	0.0002385285055188	0.0033547843364112	0.0711009953545906	0.943317375999216	TMEM163	ARF1	HIST	PLD2	ARF1->PLD2	TMEM163->HIST	0.999999999972548	dementia
GPNMB:INHBA->GPNMB:BAMBI	0.0002384645099442	0.0011193197703208	0.213044132934344	0.831292539654422	GPNMB	INHBA	GPNMB	BAMBI	INHBA->BAMBI	GPNMB->GPNMB	0.9401456595035436	dementia
IFI44L:ICAM2->CD163:ITGAM_ITGB2	0.0002383498436165	0.0008284391356393	0.287709541187502	0.773569085893876	IFI44L	ICAM2	CD163	ITGAM_ITGB2	ICAM2->ITGAM_ITGB2	IFI44L->CD163	0.978088332082482	dementia
PICALM:WNT5B->HIF1A:FZD2_LRP5	0.0002383449181843	0.0007883651404398	0.302328078650626	0.762401975550359	PICALM	WNT5B	HIF1A	FZD2_LRP5	WNT5B->FZD2_LRP5	PICALM->HIF1A	0.9350894333371534	dementia
HIST:ANGPTL1->HSPA1A:LILRB3	0.0002382011909964	0.0005385845282167	0.442272621133526	0.658291940645791	HIST	ANGPTL1	HSPA1A	LILRB3	ANGPTL1->LILRB3	HIST->HSPA1A	0.987169650107713	dementia
HIF1A:TGFB3->TMEM163:TGFBR1_TGFBR2	0.0002381218000585	0.0006157129814327	0.386741561797833	0.698947543895617	HIF1A	TGFB3	TMEM163	TGFBR1_TGFBR2	TGFB3->TGFBR1_TGFBR2	HIF1A->TMEM163	0.962237492243628	dementia
CCL3:ICAM1->TMEM163:ITGAL_ITGB2	0.0002381037505421	0.0019310762445139	0.123301061373727	0.901868700392779	CCL3	ICAM1	TMEM163	ITGAL_ITGB2	ICAM1->ITGAL_ITGB2	CCL3->TMEM163	0.999999999957951	dementia
MKI67:WNT5A->TMEM163:PTPRK	0.0002380946705198	0.0043370203952003	0.0548982132487302	0.956219555355088	MKI67	WNT5A	TMEM163	PTPRK	WNT5A->PTPRK	MKI67->TMEM163	0.999999999933303	dementia
HIF1A:HLA-B->PICALM:LILRB2	0.0002380736494408	0.0015055605540489	0.158129574264263	0.87435469689104	HIF1A	HLA-B	PICALM	LILRB2	HLA-B->LILRB2	HIF1A->PICALM	0.9688471323897384	dementia
IFI44L:SELPLG->CCL3:ITGB2	0.0002380733750359	0.0013396234281443	0.177716640388791	0.85894551613954	IFI44L	SELPLG	CCL3	ITGB2	SELPLG->ITGB2	IFI44L->CCL3	0.999999999937774	dementia
AIF1:HBEGF->CD163:CD9	0.0002380000031398	0.0003794372117311	0.627244760876231	0.530498806535614	AIF1	HBEGF	CD163	CD9	HBEGF->CD9	AIF1->CD163	0.9921306177254082	dementia
GPNMB:CALM3->CCL3:KCNQ3	0.0002379812288791	0.0089377913960827	0.026626402243343	0.978757714777136	GPNMB	CALM3	CCL3	KCNQ3	CALM3->KCNQ3	GPNMB->CCL3	0.999999999990374	dementia
MKI67:PTDSS1->GPNMB:SCARB1	0.0002379425206143	0.0031475835158851	0.0755953001448453	0.939741075707645	MKI67	PTDSS1	GPNMB	SCARB1	PTDSS1->SCARB1	MKI67->GPNMB	0.999999999968977	dementia
TMEM163:EFNB1->IFI44L:EPHB6	0.0002379285661603	0.002453995053818	0.0969556013530396	0.922761653255812	TMEM163	EFNB1	IFI44L	EPHB6	EFNB1->EPHB6	TMEM163->IFI44L	0.999999999983884	dementia
TMEM163:ANXA2->HIF1A:TLR2	0.0002377357200412	0.0030344588097845	0.078345344242178	0.937553348794043	TMEM163	ANXA2	HIF1A	TLR2	ANXA2->TLR2	TMEM163->HIF1A	0.999999999991776	dementia
HIF1A:CXCL12->AIF1:CXCR4	0.0002377140608358	0.00172088570436	0.138134717624519	0.890133948078623	HIF1A	CXCL12	AIF1	CXCR4	CXCL12->CXCR4	HIF1A->AIF1	0.9787352438364488	dementia
TMEM163:CXCL12->HSPA1A:ITGA4	0.0002374440648956	0.000293563340133	0.808834184772626	0.418610530124839	TMEM163	CXCL12	HSPA1A	ITGA4	CXCL12->ITGA4	TMEM163->HSPA1A	0.8342814887876506	dementia
HSPA1A:CXCL12->AIF1:CD4	0.0002374241187725	0.0056667355155352	0.0418978648503487	0.966580118507677	HSPA1A	CXCL12	AIF1	CD4	CXCL12->CD4	HSPA1A->AIF1	0.9884113878411296	dementia
HSPA1A:POMC->GPNMB:OPRM1	0.0002373362776149	0.0003742992365958	0.634081650215102	0.526027537414102	HSPA1A	POMC	GPNMB	OPRM1	POMC->OPRM1	HSPA1A->GPNMB	0.9281801184536204	dementia
TMEM163:SPON2->AIF1:ITGB1	0.0002372547593512	0.0008656418178692	0.274079595571376	0.784023454023413	TMEM163	SPON2	AIF1	ITGB1	SPON2->ITGB1	TMEM163->AIF1	0.969035725124196	dementia
HIF1A:FNDC5->CD163:ITGAV	0.0002372296398961	0.0005438562580145	0.436199154464392	0.662692241354955	HIF1A	FNDC5	CD163	ITGAV	FNDC5->ITGAV	HIF1A->CD163	0.9160725871482006	dementia
IFI44L:NTN1->PICALM:DSCAM	0.0002371271550507	0.0005476460759478	0.43299343401731	0.6650195399278	IFI44L	NTN1	PICALM	DSCAM	NTN1->DSCAM	IFI44L->PICALM	0.9612376830814808	dementia
PICALM:HSPA8->IFI44L:LDLR	0.0002370329590293	0.0050019127167104	0.047388463664598	0.962203623353741	PICALM	HSPA8	IFI44L	LDLR	HSPA8->LDLR	PICALM->IFI44L	0.9838250762672964	dementia
FRMD4A:FSTL5->IFI44L:LILRA1	0.0002367447134418	0.00171630945172	0.137938244880384	0.890289224256738	FRMD4A	FSTL5	IFI44L	LILRA1	FSTL5->LILRA1	FRMD4A->IFI44L	0.9789487320665377	dementia
AIF1:TNFSF13B->FRMD4A:TFRC	0.000236603050514	0.0037585672897932	0.0629503298122556	0.949806056890572	AIF1	TNFSF13B	FRMD4A	TFRC	TNFSF13B->TFRC	AIF1->FRMD4A	0.98593550824347	dementia
CCL3:RARRES1->HIF1A:NRP2	0.0002365227026524	0.0019737250127363	0.119835691966294	0.904613307562998	CCL3	RARRES1	HIF1A	NRP2	RARRES1->NRP2	CCL3->HIF1A	0.999999999977921	dementia
IFI44L:ANOS1->PICALM:SDC2	0.0002361347689339	0.0007238679956238	0.326212472939136	0.744263605083973	IFI44L	ANOS1	PICALM	SDC2	ANOS1->SDC2	IFI44L->PICALM	0.977450299521645	dementia
CD163:HSP90B1->PICALM:ERBB2	0.000236077506343	0.0019707463328156	0.119790914950355	0.904648778936967	CD163	HSP90B1	PICALM	ERBB2	HSP90B1->ERBB2	CD163->PICALM	0.987072324100276	dementia
IFI44L:FN1->PICALM:ITGAV_ITGB1	0.0002360711842945	0.0004038609088889	0.584535861477582	0.558859845251609	IFI44L	FN1	PICALM	ITGAV_ITGB1	FN1->ITGAV_ITGB1	IFI44L->PICALM	0.958955012496481	dementia
TMEM163:CALCB->HIST:ADRB2	0.0002360529137474	0.0004312392910526	0.547382668149777	0.584115860015567	TMEM163	CALCB	HIST	ADRB2	CALCB->ADRB2	TMEM163->HIST	0.9735264333592784	dementia
HIST:ADM->TMEM163:CALCR	0.0002360178939547	0.0028207797710365	0.0836711523452402	0.933317893788544	HIST	ADM	TMEM163	CALCR	ADM->CALCR	HIST->TMEM163	0.999999999996631	dementia
HIF1A:ADAM10->AIF1:GPNMB	0.0002360165231731	0.0011869219399595	0.198847552840079	0.842381996885845	HIF1A	ADAM10	AIF1	GPNMB	ADAM10->GPNMB	HIF1A->AIF1	0.9661807894371336	dementia
HIF1A:PTDSS1->HSPA1A:JMJD6	0.0002359666056766	0.0058353040726559	0.0404377565828008	0.967744129453836	HIF1A	PTDSS1	HSPA1A	JMJD6	PTDSS1->JMJD6	HIF1A->HSPA1A	0.999999999979967	dementia
TMEM163:ADAM17->HSPA1A:ITGA5	0.0002359105055319	0.0006768376655526	0.348548134269786	0.727428571354329	TMEM163	ADAM17	HSPA1A	ITGA5	ADAM17->ITGA5	TMEM163->HSPA1A	0.9651702150613896	dementia
ERN1:APOE->MKI67:LRP1	0.0002358575921617	0.0031890280162933	0.0739590843845527	0.941042941987011	ERN1	APOE	MKI67	LRP1	APOE->LRP1	ERN1->MKI67	0.9922029755651371	dementia
CCL3:LGALS9->PICALM:SLC1A5	0.0002357192584887	0.0005310681915793	0.443858740226434	0.65714471657264	CCL3	LGALS9	PICALM	SLC1A5	LGALS9->SLC1A5	CCL3->PICALM	0.9649498210841084	dementia
CCL3:NTNG2->GPNMB:LRRC4	0.0002357111087712	0.0010356296727029	0.227601733499982	0.819955872183608	CCL3	NTNG2	GPNMB	LRRC4	NTNG2->LRRC4	CCL3->GPNMB	0.9988366248242294	dementia
AIF1:VEGFB->ERN1:ADRB2	0.000235704428203	0.000871366435393	0.27049977900146	0.786775786919016	AIF1	VEGFB	ERN1	ADRB2	VEGFB->ADRB2	AIF1->ERN1	0.9266673528936288	dementia
IFI44L:MFNG->AIF1:NOTCH1	0.0002356955229808	0.0036198392826686	0.0651121512795734	0.948084705642412	IFI44L	MFNG	AIF1	NOTCH1	MFNG->NOTCH1	IFI44L->AIF1	0.999999999950129	dementia
CCL3:CALM1->CD163:VIPR1	0.0002356671716817	0.0005443026815754	0.432970807712387	0.665035977752329	CCL3	CALM1	CD163	VIPR1	CALM1->VIPR1	CCL3->CD163	0.9629621800653594	dementia
IFI44L:LRPAP1->HIST:SORT1	0.0002355706999742	0.0313409822384796	0.0075163789756721	0.994002853731303	IFI44L	LRPAP1	HIST	SORT1	LRPAP1->SORT1	IFI44L->HIST	0.9985607599981192	dementia
AIF1:GRN->TMEM163:EGFR	0.0002355122604692	0.0002912838035647	0.808531945776051	0.418784423544316	AIF1	GRN	TMEM163	EGFR	GRN->EGFR	AIF1->TMEM163	0.8576459153494547	dementia
MKI67:SEMA4D->HIST:CD72	0.0002354942401685	0.0007251257901585	0.32476329398944	0.745360227080301	MKI67	SEMA4D	HIST	CD72	SEMA4D->CD72	MKI67->HIST	0.999999999990988	dementia
AIF1:SERTAD1->GPNMB:AR	0.000235449997883	0.0012974289539737	0.181474289718833	0.855995311916268	AIF1	SERTAD1	GPNMB	AR	SERTAD1->AR	AIF1->GPNMB	0.9597823750333756	dementia
CCL3:HLA-C->HIF1A:LILRA1	0.0002354334800075	0.0022887173181618	0.102866998095083	0.918068530419562	CCL3	HLA-C	HIF1A	LILRA1	HLA-C->LILRA1	CCL3->HIF1A	0.999999999977921	dementia
AIF1:LPL->HIF1A:CD44	0.000235076744826	0.000424331168206	0.553993584350323	0.579583236452275	AIF1	LPL	HIF1A	CD44	LPL->CD44	AIF1->HIF1A	0.956147801746172	dementia
TMEM163:EFNB1->HIF1A:EPHB6	0.0002348583434172	0.0002577382060777	0.911228284666691	0.362175103871428	TMEM163	EFNB1	HIF1A	EPHB6	EFNB1->EPHB6	TMEM163->HIF1A	0.850696416878659	dementia
HSPA1A:S100A8->IFI44L:AGER	0.00023479525513	0.0006665650145113	0.352246592633125	0.724653337361177	HSPA1A	S100A8	IFI44L	AGER	S100A8->AGER	HSPA1A->IFI44L	0.9764348615764048	dementia
CCL3:TNF->AIF1:TNFRSF1A	0.0002346609358549	0.0014750274136378	0.159089203146506	0.873598594526699	CCL3	TNF	AIF1	TNFRSF1A	TNF->TNFRSF1A	CCL3->AIF1	0.999999999996409	dementia
AIF1:RNASE2->HIST:TLR2	0.0002345508256196	0.0006297167283864	0.372470374450202	0.709542665535015	AIF1	RNASE2	HIST	TLR2	RNASE2->TLR2	AIF1->HIST	0.9468029890262188	dementia
MKI67:COL4A5->IFI44L:CD93	0.0002345176009116	0.0015677315629013	0.149590405947856	0.881087777953058	MKI67	COL4A5	IFI44L	CD93	COL4A5->CD93	MKI67->IFI44L	0.9707918251190204	dementia
HIF1A:GNAI2->CCL3:ADCY9	0.0002345071462658	0.0013087646944112	0.179182054090629	0.857794754441894	HIF1A	GNAI2	CCL3	ADCY9	GNAI2->ADCY9	HIF1A->CCL3	0.999999999984748	dementia
HSPA1A:RNASE2->CD163:TLR2	0.0002345065851878	0.0012225111952433	0.191823670899958	0.847880328578734	HSPA1A	RNASE2	CD163	TLR2	RNASE2->TLR2	HSPA1A->CD163	0.999999999946263	dementia
AIF1:RNASE2->AIF1:TLR2	0.0002344408478742	0.0002888667126361	0.811588312598802	0.41702789981017	AIF1	RNASE2	AIF1	TLR2	RNASE2->TLR2	AIF1->AIF1	0.9383127745728826	dementia
FRMD4A:B2M->HIST:KLRD1	0.0002344402653565	0.0006874491555644	0.341029243339575	0.733081566936835	FRMD4A	B2M	HIST	KLRD1	B2M->KLRD1	FRMD4A->HIST	0.9353109647125136	dementia
CCL3:PDGFB->GPNMB:LRP1	0.0002344218395953	0.0424747471702373	0.0055190873451423	0.995596427773307	CCL3	PDGFB	GPNMB	LRP1	PDGFB->LRP1	CCL3->GPNMB	0.999999999975003	dementia
HSPA1A:HLA-C->PICALM:LILRB2	0.0002344182565025	0.0014747876342775	0.158950516707683	0.873707860008933	HSPA1A	HLA-C	PICALM	LILRB2	HLA-C->LILRB2	HSPA1A->PICALM	0.99999999997738	dementia
AIF1:HGF->TMEM163:NRP1	0.0002343107532793	0.0036339242173478	0.0644787120657985	0.948589057144056	AIF1	HGF	TMEM163	NRP1	HGF->NRP1	AIF1->TMEM163	0.9975854055100628	dementia
ERN1:CALM3->HIST:CACNA1C	0.0002342270804498	0.0027340400188992	0.0856706847122868	0.931728206637564	ERN1	CALM3	HIST	CACNA1C	CALM3->CACNA1C	ERN1->HIST	0.9930171600998086	dementia
IFI44L:SFTPD->HIF1A:LAIR1	0.0002342050871617	0.0012610367492671	0.185724236266563	0.852661021188871	IFI44L	SFTPD	HIF1A	LAIR1	SFTPD->LAIR1	IFI44L->HIF1A	0.9841985268816424	dementia
HSPA1A:HBEGF->TMEM163:CD9	0.0002342008620371	0.0015986341772607	0.146500597427789	0.883526218328089	HSPA1A	HBEGF	TMEM163	CD9	HBEGF->CD9	HSPA1A->TMEM163	0.9855364533089468	dementia
FRMD4A:VWF->HIST:ITGA9	0.0002341562501981	0.0021791541398986	0.107452816627769	0.914429755401332	FRMD4A	VWF	HIST	ITGA9	VWF->ITGA9	FRMD4A->HIST	0.9692463547742056	dementia
GPNMB:IL15RA->TMEM163:AXL	0.000234060669791	0.0018652777004019	0.125483015070935	0.900141170761326	GPNMB	IL15RA	TMEM163	AXL	IL15RA->AXL	GPNMB->TMEM163	0.9636390254516396	dementia
TMEM163:APOE->IFI44L:LRP8	0.0002340395845693	0.0065237318572556	0.0358751079428588	0.971381944071353	TMEM163	APOE	IFI44L	LRP8	APOE->LRP8	TMEM163->IFI44L	0.999999999983884	dementia
MKI67:TXLNA->GPNMB:STX4	0.000233893415321	0.0006406510131887	0.365087091889403	0.715046396056947	MKI67	TXLNA	GPNMB	STX4	TXLNA->STX4	MKI67->GPNMB	0.999999999968977	dementia
CCL3:VWF->AIF1:SIRPA	0.0002338816674397	0.0011762192953485	0.198841889743393	0.842386426931527	CCL3	VWF	AIF1	SIRPA	VWF->SIRPA	CCL3->AIF1	0.999999999996409	dementia
CD163:PLAU->HIF1A:ST14	0.0002338683291465	0.0005240098727145	0.446305196379281	0.655376803179371	CD163	PLAU	HIF1A	ST14	PLAU->ST14	CD163->HIF1A	0.8903383040530045	dementia
CD163:CD59->PICALM:STAB1	0.000233817964222	0.0023155815841971	0.100975912840955	0.919569581197016	CD163	CD59	PICALM	STAB1	CD59->STAB1	CD163->PICALM	0.987072324100276	dementia
PICALM:TGFB1->MKI67:CXCR4	0.0002337679014499	0.0025863516214645	0.0903851972446128	0.927981119430423	PICALM	TGFB1	MKI67	CXCR4	TGFB1->CXCR4	PICALM->MKI67	0.999999999975226	dementia
TMEM163:ANOS1->AIF1:SDC2	0.0002337565366381	0.0012565262333965	0.186033948536236	0.852418138921595	TMEM163	ANOS1	AIF1	SDC2	ANOS1->SDC2	TMEM163->AIF1	0.999999999945289	dementia
GPNMB:ADM->PICALM:TSHR	0.0002337267606045	0.0023414470008655	0.0998215037616154	0.920486035783007	GPNMB	ADM	PICALM	TSHR	ADM->TSHR	GPNMB->PICALM	0.9658748935632342	dementia
ERN1:GNAI2->TMEM163:P2RY12	0.0002336659085462	0.0033524946737189	0.0696991140293255	0.944433146970808	ERN1	GNAI2	TMEM163	P2RY12	GNAI2->P2RY12	ERN1->TMEM163	0.9883347445226572	dementia
CD163:TNF->ERN1:TRPM2	0.0002334821073029	0.0011315819440478	0.206332478642933	0.836531210034912	CD163	TNF	ERN1	TRPM2	TNF->TRPM2	CD163->ERN1	0.99999999999807	dementia
GPNMB:HBEGF->CD163:CD44	0.0002333977661401	0.0015023350484743	0.155356667194299	0.876540143893743	GPNMB	HBEGF	CD163	CD44	HBEGF->CD44	GPNMB->CD163	0.9540976259106396	dementia
HIF1A:RSPO4->CD163:ZNRF3	0.0002332673392986	0.0033119950695329	0.0704310647816064	0.943850566513428	HIF1A	RSPO4	CD163	ZNRF3	RSPO4->ZNRF3	HIF1A->CD163	0.9976483397421748	dementia
MKI67:ICAM1->HIST:ITGAX_ITGB2	0.0002331405199985	0.0020750640593105	0.112353408538147	0.910543195945684	MKI67	ICAM1	HIST	ITGAX_ITGB2	ICAM1->ITGAX_ITGB2	MKI67->HIST	0.999999999990988	dementia
HIST:GSTP1->HSPA1A:TRAF2	0.000233089403651	0.0003618677630121	0.644128677588744	0.519491995548348	HIST	GSTP1	HSPA1A	TRAF2	GSTP1->TRAF2	HIST->HSPA1A	0.987169650107713	dementia
HSPA1A:PLTP->MKI67:ABCA1	0.000233082016304	0.0058080684610093	0.0401307281187819	0.967988904030881	HSPA1A	PLTP	MKI67	ABCA1	PLTP->ABCA1	HSPA1A->MKI67	0.999999999962709	dementia
HSPA1A:CD59->GPNMB:STAB1	0.0002330695053704	0.0004829079734548	0.482637517254108	0.629353135512621	HSPA1A	CD59	GPNMB	STAB1	CD59->STAB1	HSPA1A->GPNMB	0.9281801184536204	dementia
MKI67:TXLNA->HSPA1A:STX4	0.0002330485692734	0.0008955718453574	0.260223197593364	0.794691611393753	MKI67	TXLNA	HSPA1A	STX4	TXLNA->STX4	MKI67->HSPA1A	0.9926346746728302	dementia
MKI67:LGALS9->HIF1A:CD47	0.0002330368786937	0.0041503029258724	0.0561493661682066	0.955222817424415	MKI67	LGALS9	HIF1A	CD47	LGALS9->CD47	MKI67->HIF1A	0.999999999975195	dementia
PICALM:GPI->ERN1:AMFR	0.0002329265466708	0.0008355325355931	0.278776153828034	0.780416615735001	PICALM	GPI	ERN1	AMFR	GPI->AMFR	PICALM->ERN1	0.9886113228632024	dementia
IFI44L:POMC->PICALM:ADRB2	0.0002328047565602	0.0012445520177143	0.187059080895494	0.85161431051784	IFI44L	POMC	PICALM	ADRB2	POMC->ADRB2	IFI44L->PICALM	0.9834851548386968	dementia
TMEM163:ANGPTL4->PICALM:ITGA5_ITGB1	0.0002327970142134	0.0003168821449567	0.734648568619239	0.462553550569012	TMEM163	ANGPTL4	PICALM	ITGA5_ITGB1	ANGPTL4->ITGA5_ITGB1	TMEM163->PICALM	0.874078061751407	dementia
HSPA1A:VWF->CD163:SIRPA	0.0002325818141049	0.00055625515932	0.418120731481023	0.675858848105744	HSPA1A	VWF	CD163	SIRPA	VWF->SIRPA	HSPA1A->CD163	0.999999999946263	dementia
MKI67:NCAM1->IFI44L:ROBO3	0.0002323180003977	0.0002740911180184	0.847594048567898	0.396664089927902	MKI67	NCAM1	IFI44L	ROBO3	NCAM1->ROBO3	MKI67->IFI44L	0.7671913987365236	dementia
AIF1:WNT5A->IFI44L:FZD8	0.0002322965250968	0.0004533206801245	0.5124331081322	0.608347924605098	AIF1	WNT5A	IFI44L	FZD8	WNT5A->FZD8	AIF1->IFI44L	0.9649803131447648	dementia
FRMD4A:GDF11->MKI67:BMPR2	0.0002322642937829	0.0015854356546042	0.146498719836694	0.883527700438751	FRMD4A	GDF11	MKI67	BMPR2	GDF11->BMPR2	FRMD4A->MKI67	0.9609650277999142	dementia
ERN1:TNFSF10->PICALM:TNFRSF10B	0.0002320394702765	0.0006278041111942	0.369604891301436	0.711676906074288	ERN1	TNFSF10	PICALM	TNFRSF10B	TNFSF10->TNFRSF10B	ERN1->PICALM	0.9587122746080188	dementia
IFI44L:CALM3->HIF1A:PDE1B	0.0002319606233182	0.0045829614007974	0.0506136977889289	0.959633347558888	IFI44L	CALM3	HIF1A	PDE1B	CALM3->PDE1B	IFI44L->HIF1A	0.9936339498592782	dementia
IFI44L:NRG1->PICALM:HLA-DPB1	0.0002318330352918	0.0050443490450704	0.0459589598619097	0.963342960608228	IFI44L	NRG1	PICALM	HLA-DPB1	NRG1->HLA-DPB1	IFI44L->PICALM	0.999820038723753	dementia
MKI67:TIMP2->ERN1:ITGB1	0.0002318003269577	0.0047109586113846	0.0492044923505791	0.960756331227025	MKI67	TIMP2	ERN1	ITGB1	TIMP2->ITGB1	MKI67->ERN1	0.9922087979403016	dementia
CD163:CCL3L1->FRMD4A:CCR1	0.0002316992082742	0.0032447979584894	0.0714063591133916	0.943074348690639	CD163	CCL3L1	FRMD4A	CCR1	CCL3L1->CCR1	CD163->FRMD4A	0.9916460488832184	dementia
FRMD4A:TGFB1->CCL3:SDC2	0.0002316795433413	0.0037300925036	0.0621109377629956	0.950474486742138	FRMD4A	TGFB1	CCL3	SDC2	TGFB1->SDC2	FRMD4A->CCL3	0.9900249865404964	dementia
FRMD4A:IL18->HIST:IL18BP	0.0002316592638267	0.0021571885156991	0.107389438679492	0.914480032766533	FRMD4A	IL18	HIST	IL18BP	IL18->IL18BP	FRMD4A->HIST	0.9692463547742056	dementia
CCL3:CALM1->MKI67:PDE1A	0.0002316336311644	0.0001601317605393	1.44651898152051	0.148031691980518	CCL3	CALM1	MKI67	PDE1A	CALM1->PDE1A	CCL3->MKI67	0.8573672932811032	dementia
HSPA1A:APP->CD163:TNFRSF21	0.000231623969225	0.0013630430697993	0.169931511598623	0.865063998846846	HSPA1A	APP	CD163	TNFRSF21	APP->TNFRSF21	HSPA1A->CD163	0.999999999946263	dementia
HIST:LGALS1->FRMD4A:ITGB1	0.0002316149603739	0.0006792335099168	0.340994601992287	0.733107645458701	HIST	LGALS1	FRMD4A	ITGB1	LGALS1->ITGB1	HIST->FRMD4A	0.9735753546435172	dementia
HSPA1A:CALM3->CCL3:TRPC5	0.0002315824483958	0.0013585755124149	0.170459754558799	0.86464858232291	HSPA1A	CALM3	CCL3	TRPC5	CALM3->TRPC5	HSPA1A->CCL3	0.999999999968396	dementia
GPNMB:ACTR2->HIST:ADRB2	0.0002315799741541	0.006269100964771	0.0369399018225303	0.970532924391426	GPNMB	ACTR2	HIST	ADRB2	ACTR2->ADRB2	GPNMB->HIST	0.9934338145890582	dementia
AIF1:HLA-A->AIF1:LILRA1	0.0002315021752176	0.0018789815254086	0.123206200852535	0.901943815412342	AIF1	HLA-A	AIF1	LILRA1	HLA-A->LILRA1	AIF1->AIF1	0.999999999984012	dementia
CCL3:IL16->PICALM:GRIN2D	0.000231486018714	0.0004345209507546	0.532738452109233	0.594214644430982	CCL3	IL16	PICALM	GRIN2D	IL16->GRIN2D	CCL3->PICALM	0.9424508170086068	dementia
HIST:AMELX->FRMD4A:LAMP1	0.0002314793152831	0.0015801912893327	0.14648816054472	0.883536035615416	HIST	AMELX	FRMD4A	LAMP1	AMELX->LAMP1	HIST->FRMD4A	0.9866187046191662	dementia
PICALM:ANOS1->HIST:FGFR1	0.0002313267896255	0.0031769931835444	0.0728131211687074	0.94195482949119	PICALM	ANOS1	HIST	FGFR1	ANOS1->FGFR1	PICALM->HIST	0.999999999998864	dementia
FRMD4A:CALM1->HIST:FAS	0.0002312509547018	0.0037298719149241	0.0619997040049935	0.950563067719342	FRMD4A	CALM1	HIST	FAS	CALM1->FAS	FRMD4A->HIST	0.9842584003437216	dementia
FRMD4A:LGALS9->MKI67:CD47	0.0002311993472136	0.0069210843635697	0.0334050757177011	0.973351562085787	FRMD4A	LGALS9	MKI67	CD47	LGALS9->CD47	FRMD4A->MKI67	0.999004992265081	dementia
IFI44L:SPON1->MKI67:LRP8	0.0002311632834118	0.0003715084798942	0.622228820934703	0.533791417344854	IFI44L	SPON1	MKI67	LRP8	SPON1->LRP8	IFI44L->MKI67	0.821699207930551	dementia
FRMD4A:ACTR2->ERN1:LDLR	0.0002310344127303	0.0008244556725353	0.280226603353796	0.779303657460491	FRMD4A	ACTR2	ERN1	LDLR	ACTR2->LDLR	FRMD4A->ERN1	0.8950863838153614	dementia
IFI44L:MDK->TMEM163:SORL1	0.0002309924350641	0.000648904330487	0.355973021309349	0.721860769426654	IFI44L	MDK	TMEM163	SORL1	MDK->SORL1	IFI44L->TMEM163	0.999999999965492	dementia
HSPA1A:WNT5B->CCL3:FZD6_LRP6	0.0002309158989986	0.0006486913503182	0.355971910039116	0.721861601657152	HSPA1A	WNT5B	CCL3	FZD6_LRP6	WNT5B->FZD6_LRP6	HSPA1A->CCL3	0.999999999968396	dementia
HSPA1A:WNT5B->CCL3:FZD3_LRP6	0.0002309158989986	0.0006486913503182	0.355971910039116	0.721861601657152	HSPA1A	WNT5B	CCL3	FZD3_LRP6	WNT5B->FZD3_LRP6	HSPA1A->CCL3	0.999999999968396	dementia
HIF1A:TIMP1->TMEM163:CD63	0.0002309009030111	0.0009695354143671	0.238156233995682	0.811759920762446	HIF1A	TIMP1	TMEM163	CD63	TIMP1->CD63	HIF1A->TMEM163	0.970540505299597	dementia
FRMD4A:IL18->TMEM163:IL18BP	0.00023085337349	0.0005521737866372	0.418081008328799	0.675887889978471	FRMD4A	IL18	TMEM163	IL18BP	IL18->IL18BP	FRMD4A->TMEM163	0.8921929762832492	dementia
AIF1:NECTIN3->HSPA1A:NECTIN2	0.0002308153251431	0.001638782167539	0.140845641181072	0.887991885975552	AIF1	NECTIN3	HSPA1A	NECTIN2	NECTIN3->NECTIN2	AIF1->HSPA1A	0.9769566986017458	dementia
CD163:WNT5A->HSPA1A:FZD5	0.0002307301480578	0.0022160066641168	0.104119789797576	0.917074286226639	CD163	WNT5A	HSPA1A	FZD5	WNT5A->FZD5	CD163->HSPA1A	0.999867537688337	dementia
PICALM:PSEN1->MKI67:NOTCH1	0.0002307188032235	0.0051350824155746	0.0449299124243358	0.964163174246138	PICALM	PSEN1	MKI67	NOTCH1	PSEN1->NOTCH1	PICALM->MKI67	0.999999999975226	dementia
CD163:MDK->PICALM:NCL	0.000230667395017	0.0011492738536547	0.200707076284267	0.840927626236829	CD163	MDK	PICALM	NCL	MDK->NCL	CD163->PICALM	0.9752281070854626	dementia
GPNMB:SHBG->PICALM:SLC37A1	0.0002304507187142	0.0004326809900126	0.532611147782436	0.594302783678284	GPNMB	SHBG	PICALM	SLC37A1	SHBG->SLC37A1	GPNMB->PICALM	0.8154262287847949	dementia
CD163:PLAU->TMEM163:LRP1	0.0002303695180427	0.0008501472022794	0.270976035003196	0.786409464211338	CD163	PLAU	TMEM163	LRP1	PLAU->LRP1	CD163->TMEM163	0.9784968116104854	dementia
ERN1:HLA-DQA1->MKI67:CD4	0.0002303308871334	0.0008271603229045	0.278459786761338	0.78065943024044	ERN1	HLA-DQA1	MKI67	CD4	HLA-DQA1->CD4	ERN1->MKI67	0.9922029755651371	dementia
CCL3:LGALS1->HIST:PTPRC	0.0002303223992321	0.0015769137844292	0.146058967526571	0.883874838137044	CCL3	LGALS1	HIST	PTPRC	LGALS1->PTPRC	CCL3->HIST	0.999999999981673	dementia
MKI67:MELTF->GPNMB:TFRC	0.0002301585965799	0.0012982308028878	0.177286346979275	0.859283474459267	MKI67	MELTF	GPNMB	TFRC	MELTF->TFRC	MKI67->GPNMB	0.999999999968977	dementia
HSPA1A:APP->TMEM163:CD74	0.0002301402509667	0.0413979919040611	0.0055592129082022	0.9955644126972	HSPA1A	APP	TMEM163	CD74	APP->CD74	HSPA1A->TMEM163	0.999999999993979	dementia
IFI44L:LGALS9->IFI44L:CD44	0.0002299155216115	0.000605714409046	0.379577434807298	0.704259113748813	IFI44L	LGALS9	IFI44L	CD44	LGALS9->CD44	IFI44L->IFI44L	0.964729637485235	dementia
IFI44L:SIRPB2->HIST:CD47	0.0002299073129783	0.0076819285296978	0.0299283327213456	0.976124209722115	IFI44L	SIRPB2	HIST	CD47	SIRPB2->CD47	IFI44L->HIST	0.9985607599981192	dementia
IFI44L:LRPAP1->IFI44L:VLDLR	0.0002298414106961	0.0003035496068258	0.757179075603258	0.448942584366241	IFI44L	LRPAP1	IFI44L	VLDLR	LRPAP1->VLDLR	IFI44L->IFI44L	0.9411728668847164	dementia
FRMD4A:ADAM17->AIF1:NOTCH1	0.0002297594534895	0.0016631641651841	0.138145986006209	0.890125042588163	FRMD4A	ADAM17	AIF1	NOTCH1	ADAM17->NOTCH1	FRMD4A->AIF1	0.9677281669605016	dementia
HSPA1A:WNT2B->MKI67:FZD6_LRP6	0.0002297192708298	0.0030281082652964	0.0758623043510638	0.939528647171659	HSPA1A	WNT2B	MKI67	FZD6_LRP6	WNT2B->FZD6_LRP6	HSPA1A->MKI67	0.999999999962709	dementia
AIF1:PSAP->HIF1A:CELSR1	0.0002296527467818	0.000696275235658	0.329830410476686	0.741528107777133	AIF1	PSAP	HIF1A	CELSR1	PSAP->CELSR1	AIF1->HIF1A	0.9870806830852664	dementia
MKI67:TGFB2->TMEM163:ACVR1B_TGFBR2	0.0002296166770309	0.0016997762149033	0.13508641609275	0.892543550117081	MKI67	TGFB2	TMEM163	ACVR1B_TGFBR2	TGFB2->ACVR1B_TGFBR2	MKI67->TMEM163	0.9851886176694022	dementia
HSPA1A:TNFSF13B->CCL3:CD40	0.0002294172573801	0.0032579913133066	0.0704167799475511	0.943861935933506	HSPA1A	TNFSF13B	CCL3	CD40	TNFSF13B->CD40	HSPA1A->CCL3	0.999999999968396	dementia
HIF1A:WNT2B->HSPA1A:FZD1_LRP6	0.0002293871678431	0.0005447035578786	0.421122947565286	0.673665305632757	HIF1A	WNT2B	HSPA1A	FZD1_LRP6	WNT2B->FZD1_LRP6	HIF1A->HSPA1A	0.999999999979967	dementia
ERN1:NAMPT->HIST:ITGA5_ITGB1	0.0002293053752823	0.0029122814334186	0.0787373681166463	0.937241522273002	ERN1	NAMPT	HIST	ITGA5_ITGB1	NAMPT->ITGA5_ITGB1	ERN1->HIST	0.9930171600998086	dementia
GPNMB:ADM->HSPA1A:TSHR	0.0002290633731832	0.0015636271513778	0.146494880816931	0.883530730840058	GPNMB	ADM	HSPA1A	TSHR	ADM->TSHR	GPNMB->HSPA1A	0.978807222907995	dementia
TMEM163:CALCB->TMEM163:CALCR	0.000228920993469	0.0047306650473617	0.0483908691858668	0.961404736115558	TMEM163	CALCB	TMEM163	CALCR	CALCB->CALCR	TMEM163->TMEM163	0.996955862229662	dementia
IFI44L:INHBA->CCL3:SMAD3	0.0002288165015718	0.0016151596767757	0.14166803744666	0.887342222677144	IFI44L	INHBA	CCL3	SMAD3	INHBA->SMAD3	IFI44L->CCL3	0.999999999937774	dementia
HIST:CIRBP->TMEM163:TREM1	0.0002287809885336	0.0011381909449491	0.201004049055999	0.840695407996114	HIST	CIRBP	TMEM163	TREM1	CIRBP->TREM1	HIST->TMEM163	0.999999999996631	dementia
ERN1:TNFSF10->CD163:TNFRSF10B	0.0002287620882417	0.0007188825231408	0.318219014759588	0.750318810177947	ERN1	TNFSF10	CD163	TNFRSF10B	TNFSF10->TNFRSF10B	ERN1->CD163	0.996024474448184	dementia
MKI67:ST6GAL1->HSPA1A:CD22	0.0002287160096536	0.0008162397174621	0.280206910740359	0.77931876496405	MKI67	ST6GAL1	HSPA1A	CD22	ST6GAL1->CD22	MKI67->HSPA1A	0.9926346746728302	dementia
HIF1A:MAML2->PICALM:NOTCH4	0.0002286742817608	0.0003848692720539	0.594160922592018	0.552404486538472	HIF1A	MAML2	PICALM	NOTCH4	MAML2->NOTCH4	HIF1A->PICALM	0.8650498730777267	dementia
CCL3:FBN1->TMEM163:ITGA5	0.0002286238294095	0.0006624952821345	0.345095030221056	0.730022929533258	CCL3	FBN1	TMEM163	ITGA5	FBN1->ITGA5	CCL3->TMEM163	0.999999999957951	dementia
FRMD4A:TNFSF13B->CCL3:HLA-DPB1	0.000228575567442	0.0058707664855266	0.0389345357212762	0.968942581910832	FRMD4A	TNFSF13B	CCL3	HLA-DPB1	TNFSF13B->HLA-DPB1	FRMD4A->CCL3	0.999999999984055	dementia
IFI44L:WNT5A->MKI67:FZD6	0.000228556482247	0.0002698879812944	0.846856837236225	0.397074923320838	IFI44L	WNT5A	MKI67	FZD6	WNT5A->FZD6	IFI44L->MKI67	0.7513010795988492	dementia
IFI44L:WNT5A->MKI67:FZD5	0.000228556482247	0.0002698879812944	0.846856837236225	0.397074923320838	IFI44L	WNT5A	MKI67	FZD5	WNT5A->FZD5	IFI44L->MKI67	0.7513010795988492	dementia
FRMD4A:PDCD1LG2->MKI67:RGMB	0.0002285117962801	0.000635094148046	0.359807749737966	0.718990907362094	FRMD4A	PDCD1LG2	MKI67	RGMB	PDCD1LG2->RGMB	FRMD4A->MKI67	0.9609650277999142	dementia
TMEM163:FN1->HIST:TNFRSF11B	0.0002285050540834	0.0018116388230199	0.126131683191981	0.899627688182871	TMEM163	FN1	HIST	TNFRSF11B	FN1->TNFRSF11B	TMEM163->HIST	0.999999999972548	dementia
HIST:TNFSF10->IFI44L:TNFRSF11B	0.0002284341069978	0.0019891709813182	0.114838849522375	0.908572855278576	HIST	TNFSF10	IFI44L	TNFRSF11B	TNFSF10->TNFRSF11B	HIST->IFI44L	0.999619507275159	dementia
TMEM163:PROS1->MKI67:AXL	0.0002282428334093	0.0026063277357369	0.0875725758812814	0.930216399692767	TMEM163	PROS1	MKI67	AXL	PROS1->AXL	TMEM163->MKI67	0.9954175396980116	dementia
IFI44L:SEMA7A->TMEM163:PLXNC1	0.0002280536787484	0.0013114965274902	0.173888130062241	0.861953381350892	IFI44L	SEMA7A	TMEM163	PLXNC1	SEMA7A->PLXNC1	IFI44L->TMEM163	0.999999999965492	dementia
AIF1:GNAI2->HIF1A:EDNRB	0.0002278962397892	0.0003529668028467	0.645659132675297	0.518500132612469	AIF1	GNAI2	HIF1A	EDNRB	GNAI2->EDNRB	AIF1->HIF1A	0.956147801746172	dementia
PICALM:LY86->PICALM:CD180	0.0002278486767398	0.0029496408865676	0.0772462430180888	0.938427654909076	PICALM	LY86	PICALM	CD180	LY86->CD180	PICALM->PICALM	0.9950959915581749	dementia
HSPA1A:ANGPTL4->HIF1A:SDC2	0.0002278181642938	0.0015551340776243	0.14649422681414	0.883531247089435	HSPA1A	ANGPTL4	HIF1A	SDC2	ANGPTL4->SDC2	HSPA1A->HIF1A	0.999999999987063	dementia
GPNMB:CXCL12->IFI44L:DPP4	0.0002278072878156	0.0012266898161349	0.185708958221761	0.8526730028847	GPNMB	CXCL12	IFI44L	DPP4	CXCL12->DPP4	GPNMB->IFI44L	0.9949770270829376	dementia
AIF1:VEGFA->AIF1:ITGAV	0.0002277246049979	0.0016564659739803	0.137476174322346	0.890654424057546	AIF1	VEGFA	AIF1	ITGAV	VEGFA->ITGAV	AIF1->AIF1	0.999999999984012	dementia
TMEM163:CD55->HIF1A:CR1	0.0002276886965666	0.0016997123308572	0.133957195245999	0.893436422528946	TMEM163	CD55	HIF1A	CR1	CD55->CR1	TMEM163->HIF1A	0.9938331546853884	dementia
TMEM163:LGALS1->TMEM163:ITGB1	0.0002276079739097	0.0002499845847491	0.910488037244967	0.362565187766973	TMEM163	LGALS1	TMEM163	ITGB1	LGALS1->ITGB1	TMEM163->TMEM163	0.8952071197429953	dementia
HIST:PTPN6->TMEM163:EGFR	0.0002273553437238	0.0015090997614205	0.150656271729749	0.880246869515051	HIST	PTPN6	TMEM163	EGFR	PTPN6->EGFR	HIST->TMEM163	0.999999999996631	dementia
AIF1:HGF->GPNMB:ITGB1	0.0002272040011224	0.0003095690754766	0.733936362256364	0.462987524137495	AIF1	HGF	GPNMB	ITGB1	HGF->ITGB1	AIF1->GPNMB	0.9255293119397596	dementia
CD163:PLAU->TMEM163:ITGB1	0.000227115009804	0.0008304599682284	0.273480984626511	0.784483507478423	CD163	PLAU	TMEM163	ITGB1	PLAU->ITGB1	CD163->TMEM163	0.9784968116104854	dementia
CCL3:ANGPTL1->GPNMB:LILRB2	0.0002270649444801	0.0020283783445631	0.11194407842539	0.910867746696953	CCL3	ANGPTL1	GPNMB	LILRB2	ANGPTL1->LILRB2	CCL3->GPNMB	0.9988366248242294	dementia
HSPA1A:CALM3->GPNMB:ESR1	0.0002270320162178	0.0036437109798918	0.062307910114359	0.950317629358192	HSPA1A	CALM3	GPNMB	ESR1	CALM3->ESR1	HSPA1A->GPNMB	0.999999999984234	dementia
IFI44L:MDK->IFI44L:SORL1	0.0002267875320337	0.0006372042116606	0.355910284150113	0.721907753812972	IFI44L	MDK	IFI44L	SORL1	MDK->SORL1	IFI44L->IFI44L	0.964729637485235	dementia
HSPA1A:CALM3->IFI44L:GP6	0.0002267360306409	0.0011403983638963	0.198821778265518	0.842402159488989	HSPA1A	CALM3	IFI44L	GP6	CALM3->GP6	HSPA1A->IFI44L	0.9764348615764048	dementia
HIF1A:TNF->PICALM:NOTCH1	0.0002267117690637	0.002889235186619	0.0784677447214197	0.937455987071692	HIF1A	TNF	PICALM	NOTCH1	TNF->NOTCH1	HIF1A->PICALM	0.9817592000712994	dementia
TMEM163:IRAK4->IFI44L:TLR7	0.0002266537478368	0.0048588932617363	0.0466471963115049	0.962794415730287	TMEM163	IRAK4	IFI44L	TLR7	IRAK4->TLR7	TMEM163->IFI44L	0.999999999983884	dementia
IFI44L:ENTPD1->TMEM163:ADORA1	0.000226624106473	0.0015470997397549	0.146483190869717	0.883539958526756	IFI44L	ENTPD1	TMEM163	ADORA1	ENTPD1->ADORA1	IFI44L->TMEM163	0.999999999965492	dementia
GPNMB:PLAU->HIF1A:IGF2R	0.0002265957300533	0.0034053558566472	0.0665409841415099	0.946947129367228	GPNMB	PLAU	HIF1A	IGF2R	PLAU->IGF2R	GPNMB->HIF1A	0.999999999900255	dementia
HSPA1A:AFDN->CD163:EPHB3	0.0002264388249149	0.0004367137962491	0.518506231907033	0.604105113158941	HSPA1A	AFDN	CD163	EPHB3	AFDN->EPHB3	HSPA1A->CD163	0.999999999946263	dementia
HSPA1A:APP->GPNMB:DCC	0.0002264092316521	0.0015029682274704	0.150641395815256	0.880258604851974	HSPA1A	APP	GPNMB	DCC	APP->DCC	HSPA1A->GPNMB	0.9761315383778476	dementia
GPNMB:COL4A2->HIF1A:ITGB5	0.0002264040539605	0.0006642084374913	0.34086295984985	0.733206750432404	GPNMB	COL4A2	HIF1A	ITGB5	COL4A2->ITGB5	GPNMB->HIF1A	0.9268241174297056	dementia
MKI67:EFNB2->GPNMB:EPHB2	0.0002263446237898	0.0002904900751164	0.779181952082716	0.435872540004456	MKI67	EFNB2	GPNMB	EPHB2	EFNB2->EPHB2	MKI67->GPNMB	0.9672035476940956	dementia
IFI44L:CALM1->HIF1A:OPRM1	0.0002263355885729	0.0102136247527331	0.0221601629247604	0.982320195161238	IFI44L	CALM1	HIF1A	OPRM1	CALM1->OPRM1	IFI44L->HIF1A	0.999999999982831	dementia
GPNMB:NUCB2->HSPA1A:ERAP1	0.0002262868248212	0.0005157770570169	0.438729915847846	0.660857247704342	GPNMB	NUCB2	HSPA1A	ERAP1	NUCB2->ERAP1	GPNMB->HSPA1A	0.9308383086109756	dementia
FRMD4A:TGFA->ERN1:ERBB3	0.0002262469716394	0.000862335068725	0.262365500192404	0.793039668127176	FRMD4A	TGFA	ERN1	ERBB3	TGFA->ERBB3	FRMD4A->ERN1	0.8950863838153614	dementia
HIF1A:HLA-B->GPNMB:KLRD1	0.0002262433385429	0.000826317347562	0.273797154580481	0.784240510411906	HIF1A	HLA-B	GPNMB	KLRD1	HLA-B->KLRD1	HIF1A->GPNMB	0.9478576020372758	dementia
CCL3:BMP8A->AIF1:TGFBR1	0.0002260721899337	0.0001986703624227	1.13792609615675	0.255151343343831	CCL3	BMP8A	AIF1	TGFBR1	BMP8A->TGFBR1	CCL3->AIF1	0.999999999996409	dementia
GPNMB:ICAM2->CD163:ITGAM_ITGB2	0.000226070025806	0.0005099524400658	0.443315901727746	0.657537255469807	GPNMB	ICAM2	CD163	ITGAM_ITGB2	ICAM2->ITGAM_ITGB2	GPNMB->CD163	0.8651042036644702	dementia
CD163:PLAU->IFI44L:IGF2R	0.0002260138415447	0.0003071054835957	0.735948570173552	0.461761997155456	CD163	PLAU	IFI44L	IGF2R	PLAU->IGF2R	CD163->IFI44L	0.986926154477119	dementia
PICALM:FGF20->HIF1A:FGFR1	0.0002259191200296	0.0074222449375277	0.0304381116402361	0.975717650233211	PICALM	FGF20	HIF1A	FGFR1	FGF20->FGFR1	PICALM->HIF1A	0.999999999992034	dementia
CCL3:APOE->CD163:LRP6	0.0002256164039804	0.00269967337463	0.0835717409745451	0.933396935750402	CCL3	APOE	CD163	LRP6	APOE->LRP6	CCL3->CD163	0.9899091778954195	dementia
FRMD4A:BMP7->FRMD4A:ENG	0.0002253705074554	0.0014423985057437	0.156247047232754	0.875838293766798	FRMD4A	BMP7	FRMD4A	ENG	BMP7->ENG	FRMD4A->FRMD4A	0.997165304659261	dementia
TMEM163:ADAM15->HIF1A:ITGA5	0.0002252302683682	0.0049721883336437	0.0452980163370385	0.963869768550923	TMEM163	ADAM15	HIF1A	ITGA5	ADAM15->ITGA5	TMEM163->HIF1A	0.999999999991776	dementia
MKI67:MAML2->ERN1:NOTCH1	0.0002250729259977	0.0007451941020453	0.302032618588875	0.762627197382109	MKI67	MAML2	ERN1	NOTCH1	MAML2->NOTCH1	MKI67->ERN1	0.9602452504024072	dementia
MKI67:FGF13->IFI44L:FGFR1	0.0002250047475571	0.0002668777201455	0.843100530963794	0.399172221827379	MKI67	FGF13	IFI44L	FGFR1	FGF13->FGFR1	MKI67->IFI44L	0.769061539350819	dementia
HIST:WNT5B->HIST:FZD2_LRP6	0.0002249512556627	0.0103742900845329	0.0216835324470205	0.98270039988906	HIST	WNT5B	HIST	FZD2_LRP6	WNT5B->FZD2_LRP6	HIST->HIST	0.99999999999046	dementia
IFI44L:CD99->HSPA1A:PILRA	0.0002249451775658	0.0021709889898115	0.10361414941372	0.917475558497218	IFI44L	CD99	HSPA1A	PILRA	CD99->PILRA	IFI44L->HSPA1A	0.9707632803291272	dementia
CCL3:IL1RN->CCL3:IL1RL2	0.0002248443391139	0.0223518803316918	0.0100593031001134	0.991973972722598	CCL3	IL1RN	CCL3	IL1RL2	IL1RN->IL1RL2	CCL3->CCL3	0.9999999999208	dementia
HSPA1A:HLA-DMA->GPNMB:CD4	0.0002247023274028	0.0011508879108646	0.19524258208089	0.845203044772964	HSPA1A	HLA-DMA	GPNMB	CD4	HLA-DMA->CD4	HSPA1A->GPNMB	0.9761315383778476	dementia
CCL3:PDCD1LG2->IFI44L:PDCD2	0.0002246356082301	0.0006621575854471	0.339247957234326	0.734422944383396	CCL3	PDCD1LG2	IFI44L	PDCD2	PDCD1LG2->PDCD2	CCL3->IFI44L	0.9617604201573275	dementia
IFI44L:MPZ->HSPA1A:MPZL1	0.0002245657743026	0.0015866954078872	0.14153048731747	0.887450877043976	IFI44L	MPZ	HSPA1A	MPZL1	MPZ->MPZL1	IFI44L->HSPA1A	0.9655474527253692	dementia
TMEM163:TOR2A->IFI44L:ATP5F1B	0.0002243923692683	0.0020811136728948	0.107823216093833	0.914135926470026	TMEM163	TOR2A	IFI44L	ATP5F1B	TOR2A->ATP5F1B	TMEM163->IFI44L	0.999999999983884	dementia
IFI44L:C5->CCL3:C5AR2	0.0002243739589094	0.0003018943336778	0.743220173018776	0.457348391920512	IFI44L	C5	CCL3	C5AR2	C5->C5AR2	IFI44L->CCL3	0.9856881959861804	dementia
GPNMB:LAMA2->HSPA1A:ITGA9_ITGB1	0.0002242086138043	0.0005687213744976	0.394232789302765	0.693409179518214	GPNMB	LAMA2	HSPA1A	ITGA9_ITGB1	LAMA2->ITGA9_ITGB1	GPNMB->HSPA1A	0.9364489817264552	dementia
HSPA1A:ADM->HSPA1A:ADRB2	0.0002241211173	0.0002743248476121	0.816991677024042	0.413933184429431	HSPA1A	ADM	HSPA1A	ADRB2	ADM->ADRB2	HSPA1A->HSPA1A	0.9822700170190466	dementia
GPNMB:GNAS->CCL3:ADRB2	0.0002240090732646	0.0029835857948893	0.0750804865904377	0.940150673441908	GPNMB	GNAS	CCL3	ADRB2	GNAS->ADRB2	GPNMB->CCL3	0.999999999990374	dementia
CD163:HRAS->HIST:INSR	0.0002239978585879	0.0015501176864499	0.144503775775209	0.885102675107914	CD163	HRAS	HIST	INSR	HRAS->INSR	CD163->HIST	0.9885743595346363	dementia
TMEM163:CD22->TMEM163:PTPRC	0.0002239638800337	0.0034662631264035	0.0646124866654736	0.948482542564707	TMEM163	CD22	TMEM163	PTPRC	CD22->PTPRC	TMEM163->TMEM163	0.9909893002382612	dementia
CCL3:GPI->MKI67:AMFR	0.0002239567030647	0.0042416760029457	0.0527991065110171	0.957891973410334	CCL3	GPI	MKI67	AMFR	GPI->AMFR	CCL3->MKI67	0.999999999948493	dementia
HSPA1A:LAMA2->CCL3:ITGA9_ITGB1	0.000223653647703	0.0011249476025878	0.198812502189968	0.842409415883516	HSPA1A	LAMA2	CCL3	ITGA9_ITGB1	LAMA2->ITGA9_ITGB1	HSPA1A->CCL3	0.999999999968396	dementia
CD163:COL9A2->HSPA1A:ITGA9_ITGB1	0.0002236526152353	0.0005056236716197	0.442330190987429	0.658250286852441	CD163	COL9A2	HSPA1A	ITGA9_ITGB1	COL9A2->ITGA9_ITGB1	CD163->HSPA1A	0.9792166773148376	dementia
GPNMB:ARF6->TMEM163:PLD1	0.0002236137512182	0.0031270309026854	0.0715099268850352	0.942991924274061	GPNMB	ARF6	TMEM163	PLD1	ARF6->PLD1	GPNMB->TMEM163	0.9813484377422824	dementia
MKI67:GDF9->HIST:ACVR2A	0.0002235904965152	0.0006559040798114	0.340889016240712	0.73318713388439	MKI67	GDF9	HIST	ACVR2A	GDF9->ACVR2A	MKI67->HIST	0.999999999990988	dementia
HIST:PTMA->IFI44L:VIPR1	0.0002235773331771	0.0019408533212434	0.115195378615173	0.90829026162376	HIST	PTMA	IFI44L	VIPR1	PTMA->VIPR1	HIST->IFI44L	0.999619507275159	dementia
IFI44L:CD55->CD163:ADGRE2	0.0002233467633344	0.0180153347339626	0.0123975916424933	0.99010840642808	IFI44L	CD55	CD163	ADGRE2	CD55->ADGRE2	IFI44L->CD163	0.999999999980052	dementia
FRMD4A:WNT5A->ERN1:RYK	0.0002232029495064	0.0008375650525432	0.26649028493805	0.789861640477607	FRMD4A	WNT5A	ERN1	RYK	WNT5A->RYK	FRMD4A->ERN1	0.8950863838153614	dementia
CCL3:TNF->HSPA1A:FAS	0.0002231021578823	0.0025121290082958	0.0888099922996046	0.929232916366549	CCL3	TNF	HSPA1A	FAS	TNF->FAS	CCL3->HSPA1A	0.999999999947298	dementia
CD163:TNFSF10->HSPA1A:TNFRSF10A	0.0002231017563183	0.0031391718735887	0.0710702584319639	0.943341838630208	CD163	TNFSF10	HSPA1A	TNFRSF10A	TNFSF10->TNFRSF10A	CD163->HSPA1A	0.999867537688337	dementia
GPNMB:GNAI2->IFI44L:CCR5	0.0002230932715706	0.0005338547924178	0.417891296920379	0.676026595959526	GPNMB	GNAI2	IFI44L	CCR5	GNAI2->CCR5	GPNMB->IFI44L	0.971592735792905	dementia
HSPA1A:SELPLG->CD163:SELL	0.000223006000494	0.0002679799063966	0.832174335354694	0.4053105480413	HSPA1A	SELPLG	CD163	SELL	SELPLG->SELL	HSPA1A->CD163	0.999999999946263	dementia
HSPA1A:ADM->HSPA1A:VIPR1	0.0002230023983739	0.0052960524364032	0.0421072867105926	0.966413171369407	HSPA1A	ADM	HSPA1A	VIPR1	ADM->VIPR1	HSPA1A->HSPA1A	0.999999999961099	dementia
CCL3:GDF11->HIST:BMPR2	0.0002229050368153	0.0004908567076032	0.454114272785926	0.649746580926091	CCL3	GDF11	HIST	BMPR2	GDF11->BMPR2	CCL3->HIST	0.9878348801745211	dementia
GPNMB:ICAM1->IFI44L:ITGAL_ITGB2	0.0002227687300928	0.0004697605734768	0.474217596517558	0.635344746490015	GPNMB	ICAM1	IFI44L	ITGAL_ITGB2	ICAM1->ITGAL_ITGB2	GPNMB->IFI44L	0.971592735792905	dementia
IFI44L:HLA-DQA1->HSPA1A:CD4	0.0002227435823793	0.0010911450648526	0.204137460319692	0.838246081538722	IFI44L	HLA-DQA1	HSPA1A	CD4	HLA-DQA1->CD4	IFI44L->HSPA1A	0.9570565657796124	dementia
HIF1A:EFNB2->HIF1A:EPHB3	0.000222575028234	0.0007705980037539	0.288834161456087	0.77270828865005	HIF1A	EFNB2	HIF1A	EPHB3	EFNB2->EPHB3	HIF1A->HIF1A	0.9490502969404012	dementia
GPNMB:TNFSF13B->AIF1:TNFRSF13C	0.0002225721237579	0.0028805505881146	0.0772672157456064	0.938410970957894	GPNMB	TNFSF13B	AIF1	TNFRSF13C	TNFSF13B->TNFRSF13C	GPNMB->AIF1	0.999577328034866	dementia
MKI67:EDA->CD163:EDA2R	0.0002225693801751	0.0003605360034211	0.617329137903521	0.537017651481742	MKI67	EDA	CD163	EDA2R	EDA->EDA2R	MKI67->CD163	0.999999999980883	dementia
FRMD4A:APP->HIF1A:PTGER2	0.000222541031383	0.0003375113762923	0.659358608375492	0.509665515158099	FRMD4A	APP	HIF1A	PTGER2	APP->PTGER2	FRMD4A->HIF1A	0.872211592129935	dementia
HSPA1A:VCAN->AIF1:TLR1	0.0002223950825575	0.0012915120587897	0.172197449527418	0.863282302915291	HSPA1A	VCAN	AIF1	TLR1	VCAN->TLR1	HSPA1A->AIF1	0.9755627658644748	dementia
TMEM163:ANGPTL4->CD163:ITGA5_ITGB1	0.0002223815101595	0.0021297841769016	0.104415044759655	0.916839983951013	TMEM163	ANGPTL4	CD163	ITGA5_ITGB1	ANGPTL4->ITGA5_ITGB1	TMEM163->CD163	0.999999999992186	dementia
ERN1:ICAM1->AIF1:ITGAX_ITGB2	0.000222303494406	0.0007334214913392	0.303104690864946	0.761810079419509	ERN1	ICAM1	AIF1	ITGAX_ITGB2	ICAM1->ITGAX_ITGB2	ERN1->AIF1	0.9608185862893256	dementia
TMEM163:CD86->HIF1A:CTLA4	0.0002222717937559	0.0004720599272908	0.470855035358607	0.637744259801221	TMEM163	CD86	HIF1A	CTLA4	CD86->CTLA4	TMEM163->HIF1A	0.9327009799592856	dementia
TMEM163:TF->CD163:TFRC	0.0002222498502452	0.001564079964666	0.142096219672943	0.887004004142763	TMEM163	TF	CD163	TFRC	TF->TFRC	TMEM163->CD163	0.9941633865122388	dementia
FRMD4A:CALM1->MKI67:PTH2R	0.0002221514580211	0.0001669534677444	1.33061901032913	0.183314404074517	FRMD4A	CALM1	MKI67	PTH2R	CALM1->PTH2R	FRMD4A->MKI67	0.8270699423385272	dementia
AIF1:ADAM15->GPNMB:ITGA9	0.0002219511472316	0.0011272093143929	0.196903223205897	0.843903271306158	AIF1	ADAM15	GPNMB	ITGA9	ADAM15->ITGA9	AIF1->GPNMB	0.9597823750333756	dementia
PICALM:CALM1->AIF1:FAS	0.0002219191463952	0.0003229272665092	0.687210927692985	0.491949819107302	PICALM	CALM1	AIF1	FAS	CALM1->FAS	PICALM->AIF1	0.9597580991356092	dementia
PICALM:TNF->TMEM163:NOTCH1	0.0002218642230025	0.0002281691561712	0.972367285419109	0.330867860996712	PICALM	TNF	TMEM163	NOTCH1	TNF->NOTCH1	PICALM->TMEM163	0.9934161045528432	dementia
TMEM163:C5->FRMD4A:C5AR2	0.00022174795329	0.0013146578323701	0.168673511715379	0.866053454807641	TMEM163	C5	FRMD4A	C5AR2	C5->C5AR2	TMEM163->FRMD4A	0.9595527517525476	dementia
TMEM163:CALM3->CCL3:TRPC5	0.0002215127412483	0.0006572284330309	0.337040715397531	0.736086207440411	TMEM163	CALM3	CCL3	TRPC5	CALM3->TRPC5	TMEM163->CCL3	0.999999999967181	dementia
MKI67:CALM1->AIF1:OPRM1	0.0002213786530124	0.0118877297554298	0.0186224500023952	0.985142293428382	MKI67	CALM1	AIF1	OPRM1	CALM1->OPRM1	MKI67->AIF1	0.99999999990454	dementia
IFI44L:DKK1->CD163:LRP6	0.00022107050725	0.0011905262346355	0.18569142016235	0.852686757022505	IFI44L	DKK1	CD163	LRP6	DKK1->LRP6	IFI44L->CD163	0.987970899782832	dementia
FRMD4A:HLA-A->HIST:LILRB2	0.0002209843505917	0.0027929671033359	0.0791217162306762	0.936935810605769	FRMD4A	HLA-A	HIST	LILRB2	HLA-A->LILRB2	FRMD4A->HIST	0.9792831918760864	dementia
FRMD4A:TNFSF13B->ERN1:TFRC	0.0002209665720572	0.0007910410430582	0.279336418756481	0.779986660031526	FRMD4A	TNFSF13B	ERN1	TFRC	TNFSF13B->TFRC	FRMD4A->ERN1	0.8950863838153614	dementia
HSPA1A:TNFSF10->ERN1:TNFRSF10B	0.0002209637148603	0.0008471927937075	0.260818690269244	0.794232330431	HSPA1A	TNFSF10	ERN1	TNFRSF10B	TNFSF10->TNFRSF10B	HSPA1A->ERN1	0.9516766766407428	dementia
HIF1A:WNT5A->CCL3:FZD3	0.0002208744122611	0.0002032227303057	1.08685879738403	0.27709921789806	HIF1A	WNT5A	CCL3	FZD3	WNT5A->FZD3	HIF1A->CCL3	0.999999999984748	dementia
IFI44L:IGFBP4->PICALM:LRP6	0.0002208542328674	0.0003450443455801	0.640074922822178	0.52212389138915	IFI44L	IGFBP4	PICALM	LRP6	IGFBP4->LRP6	IFI44L->PICALM	0.958955012496481	dementia
FRMD4A:LGALS3BP->HIST:CD33	0.0002207525466268	0.0027804940036645	0.0793932827533135	0.936719811364081	FRMD4A	LGALS3BP	HIST	CD33	LGALS3BP->CD33	FRMD4A->HIST	0.9792831918760864	dementia
CCL3:SLIT1->HIF1A:ROBO1	0.0002206488663647	0.0004147241904749	0.532037608204391	0.594699948340678	CCL3	SLIT1	HIF1A	ROBO1	SLIT1->ROBO1	CCL3->HIF1A	0.999999999977921	dementia
CD163:ADAM28->ERN1:ITGA4	0.0002205848219954	0.0007874291745186	0.280132904816896	0.779375540537897	CD163	ADAM28	ERN1	ITGA4	ADAM28->ITGA4	CD163->ERN1	0.99999999999807	dementia
MKI67:LAMA2->FRMD4A:ITGA6_ITGB1	0.0002205490363482	0.0008331968143313	0.264702207875443	0.791238876510746	MKI67	LAMA2	FRMD4A	ITGA6_ITGB1	LAMA2->ITGA6_ITGB1	MKI67->FRMD4A	0.9686965754866512	dementia
HIST:APP->TMEM163:TNFRSF21	0.000220545398031	0.000965779324437	0.228360032618849	0.819366357925278	HIST	APP	TMEM163	TNFRSF21	APP->TNFRSF21	HIST->TMEM163	0.999999999996631	dementia
PICALM:WNT5B->HIF1A:FZD2_LRP6	0.0002204287154807	0.0007875861655056	0.279878856606428	0.779570449200566	PICALM	WNT5B	HIF1A	FZD2_LRP6	WNT5B->FZD2_LRP6	PICALM->HIF1A	0.9350894333371534	dementia
CCL3:COL18A1->FRMD4A:ITGA5	0.0002203482134288	0.0018780440699737	0.117328563771107	0.90659969073064	CCL3	COL18A1	FRMD4A	ITGA5	COL18A1->ITGA5	CCL3->FRMD4A	0.999999999998598	dementia
HSPA1A:LRIG1->TMEM163:EGFR	0.0002203255995203	0.0015040724139069	0.146486031844739	0.883537715946534	HSPA1A	LRIG1	TMEM163	EGFR	LRIG1->EGFR	HSPA1A->TMEM163	0.9855364533089468	dementia
HSPA1A:MFNG->AIF1:NOTCH1	0.0002203076562245	0.0823473273641069	0.0026753467693055	0.997865384664389	HSPA1A	MFNG	AIF1	NOTCH1	MFNG->NOTCH1	HSPA1A->AIF1	0.99832350081146	dementia
MKI67:TF->CD163:LDLR	0.000220226986218	0.0041001407571743	0.0537120550880371	0.957164578096485	MKI67	TF	CD163	LDLR	TF->LDLR	MKI67->CD163	0.999999999980883	dementia
HIST:BMP7->FRMD4A:ACVR1_BMPR2	0.0002201615010606	0.0005269360963156	0.417814423039219	0.676082804814869	HIST	BMP7	FRMD4A	ACVR1_BMPR2	BMP7->ACVR1_BMPR2	HIST->FRMD4A	0.9735753546435172	dementia
HIF1A:ADAM28->CCL3:ITGA4	0.0002200507596687	0.0015022059072394	0.14648508477319	0.883538463536222	HIF1A	ADAM28	CCL3	ITGA4	ADAM28->ITGA4	HIF1A->CCL3	0.999999999984748	dementia
TMEM163:LGALS9->IFI44L:CD44	0.0002198993347252	0.0004687239355164	0.469144667175996	0.638966233431176	TMEM163	LGALS9	IFI44L	CD44	LGALS9->CD44	TMEM163->IFI44L	0.999999999983884	dementia
PICALM:ADAM17->AIF1:NOTCH1	0.0002197921110897	0.0017851441340898	0.123122893492189	0.902009782820152	PICALM	ADAM17	AIF1	NOTCH1	ADAM17->NOTCH1	PICALM->AIF1	0.998553448812674	dementia
IFI44L:IGSF1->FRMD4A:ACVR1B	0.0002196734450193	0.0022212584731475	0.0988959401505523	0.921220892395704	IFI44L	IGSF1	FRMD4A	ACVR1B	IGSF1->ACVR1B	IFI44L->FRMD4A	0.999999999806876	dementia
PICALM:HLA-DQA1->FRMD4A:CD4	0.0002195953010543	0.0129927787079532	0.016901334655993	0.986515328018327	PICALM	HLA-DQA1	FRMD4A	CD4	HLA-DQA1->CD4	PICALM->FRMD4A	0.999188396620336	dementia
PICALM:VEGFA->GPNMB:ITGB1	0.0002195722385361	0.0023954648244971	0.0916616417367935	0.926966874503846	PICALM	VEGFA	GPNMB	ITGB1	VEGFA->ITGB1	PICALM->GPNMB	0.9616979200956612	dementia
HSPA1A:PTDSS1->AIF1:SCARB1	0.0002194725839994	0.0006372049561243	0.344430127057206	0.730522835205492	HSPA1A	PTDSS1	AIF1	SCARB1	PTDSS1->SCARB1	HSPA1A->AIF1	0.9467918820403014	dementia
MKI67:ENTPD1->TMEM163:ADORA1	0.0002194249598012	0.0014980348167352	0.146475206951099	0.883546260796941	MKI67	ENTPD1	TMEM163	ADORA1	ENTPD1->ADORA1	MKI67->TMEM163	0.9851886176694022	dementia
FRMD4A:HMGB1->AIF1:THBD	0.0002193318160981	0.0009549244107	0.229685002959961	0.81833654928758	FRMD4A	HMGB1	AIF1	THBD	HMGB1->THBD	FRMD4A->AIF1	0.9598699953059217	dementia
HSPA1A:GDF15->HIST:TGFBR2	0.0002193234933536	0.0003610747185579	0.607418581477021	0.543573160137289	HSPA1A	GDF15	HIST	TGFBR2	GDF15->TGFBR2	HSPA1A->HIST	0.999999999968253	dementia
HIST:CALM3->CCL3:KCNQ1	0.0002188542238538	0.0004917143283577	0.445084088935994	0.656258986787392	HIST	CALM3	CCL3	KCNQ1	CALM3->KCNQ1	HIST->CCL3	0.9986819648852576	dementia
FRMD4A:APP->IFI44L:TSPAN12	0.0002187292952788	0.0021103292453499	0.103646999993388	0.917449487893377	FRMD4A	APP	IFI44L	TSPAN12	APP->TSPAN12	FRMD4A->IFI44L	0.9902762994670452	dementia
ERN1:HMGB1->PICALM:CD163	0.000218602192752	0.0007530971902197	0.290270891447923	0.771609005892997	ERN1	HMGB1	PICALM	CD163	HMGB1->CD163	ERN1->PICALM	0.9587122746080188	dementia
CD163:TGFB1->HIF1A:VASN	0.0002183477558587	0.0005785378096123	0.377413113250254	0.705866623250051	CD163	TGFB1	HIF1A	VASN	TGFB1->VASN	CD163->HIF1A	0.9074444657157246	dementia
HIF1A:TIMP2->TMEM163:CD44	0.0002183309710414	0.000784848452489	0.278182329784817	0.780872398517422	HIF1A	TIMP2	TMEM163	CD44	TIMP2->CD44	HIF1A->TMEM163	0.970540505299597	dementia
TMEM163:LRP1B->HSPA1A:PLAUR	0.0002182929763673	0.0072048902090839	0.0302978907426105	0.975829478745552	TMEM163	LRP1B	HSPA1A	PLAUR	LRP1B->PLAUR	TMEM163->HSPA1A	0.999999999996088	dementia
MKI67:SERPING1->HSPA1A:LRP1	0.0002180973821505	0.000461931869254	0.472141882097809	0.636825519667051	MKI67	SERPING1	HSPA1A	LRP1	SERPING1->LRP1	MKI67->HSPA1A	0.9519712857112596	dementia
PICALM:LGALS9->MKI67:MET	0.0002180908038026	0.0005251906365675	0.415260266687121	0.677951384689673	PICALM	LGALS9	MKI67	MET	LGALS9->MET	PICALM->MKI67	0.9861016380941664	dementia
FRMD4A:HLA-A->FRMD4A:LILRB1	0.0002180692721224	0.0260412634194348	0.0083739897181666	0.993318600979052	FRMD4A	HLA-A	FRMD4A	LILRB1	HLA-A->LILRB1	FRMD4A->FRMD4A	0.997165304659261	dementia
GPNMB:ACTR2->IFI44L:LDLR	0.0002179698667876	0.0006395677782029	0.340808080419741	0.733248066968947	GPNMB	ACTR2	IFI44L	LDLR	ACTR2->LDLR	GPNMB->IFI44L	0.971592735792905	dementia
AIF1:CALM3->IFI44L:TRPC5	0.0002179673433377	0.0011738693829324	0.185682791038648	0.852693524387246	AIF1	CALM3	IFI44L	TRPC5	CALM3->TRPC5	AIF1->IFI44L	0.9696776824267246	dementia
AIF1:ANXA2->CCL3:TLR2	0.0002178886177965	0.0006465917974852	0.336980176123384	0.736131844173426	AIF1	ANXA2	CCL3	TLR2	ANXA2->TLR2	AIF1->CCL3	0.99999999999362	dementia
IFI44L:C5->TMEM163:C5AR1	0.000217738869158	0.0005912074256914	0.368295220418455	0.712653116012609	IFI44L	C5	TMEM163	C5AR1	C5->C5AR1	IFI44L->TMEM163	0.999999999965492	dementia
IFI44L:WNT5A->PICALM:LDLR	0.0002174526235618	0.0006596232325939	0.32966186273755	0.741655473342235	IFI44L	WNT5A	PICALM	LDLR	WNT5A->LDLR	IFI44L->PICALM	0.977450299521645	dementia
HSPA1A:CALM1->CCL3:HTR2C	0.0002174169401934	0.0006452075887286	0.336972075331337	0.736137950919252	HSPA1A	CALM1	CCL3	HTR2C	CALM1->HTR2C	HSPA1A->CCL3	0.999999999968396	dementia
IFI44L:HLA-DQB1->HSPA1A:CD4	0.0002173553337279	0.0011067693364949	0.196387202428589	0.844307112209826	IFI44L	HLA-DQB1	HSPA1A	CD4	HLA-DQB1->CD4	IFI44L->HSPA1A	0.9570565657796124	dementia
HSPA1A:VCAN->GPNMB:TLR1	0.0002172416005085	0.0012604011823824	0.172359089744663	0.863155232456097	HSPA1A	VCAN	GPNMB	TLR1	VCAN->TLR1	HSPA1A->GPNMB	0.9761315383778476	dementia
HIF1A:LYZ->HIST:ITGAL	0.0002172307437024	0.0003434566591715	0.632483714907412	0.527070846493304	HIF1A	LYZ	HIST	ITGAL	LYZ->ITGAL	HIF1A->HIST	0.9143208604895972	dementia
CD163:CD99->ERN1:PILRA	0.0002172010215546	0.0007681489496223	0.282758990507526	0.777361592730611	CD163	CD99	ERN1	PILRA	CD99->PILRA	CD163->ERN1	0.99999999999807	dementia
GPNMB:CALR->ERN1:TSHR	0.0002171550853073	0.0009019695202744	0.240756567074781	0.809743793968485	GPNMB	CALR	ERN1	TSHR	CALR->TSHR	GPNMB->ERN1	0.999999917340304	dementia
HIST:LAMB2->HIST:ITGA9_ITGB1	0.0002170405617166	0.0004188009279166	0.518242790903904	0.60428888261652	HIST	LAMB2	HIST	ITGA9_ITGB1	LAMB2->ITGA9_ITGB1	HIST->HIST	0.9524576858334388	dementia
TMEM163:LAMA5->HIST:ITGA9_ITGB1	0.0002169349269135	0.0022796832402638	0.0951601183366123	0.924187647140758	TMEM163	LAMA5	HIST	ITGA9_ITGB1	LAMA5->ITGA9_ITGB1	TMEM163->HIST	0.999999999972548	dementia
IFI44L:PLAU->TMEM163:ST14	0.0002168719119395	0.0002726101103703	0.79553877016849	0.426300167741863	IFI44L	PLAU	TMEM163	ST14	PLAU->ST14	IFI44L->TMEM163	0.999999999965492	dementia
FRMD4A:GDF11->HSPA1A:ACTR2	0.0002167458471777	0.0014796775227646	0.146481813667605	0.88354104564901	FRMD4A	GDF11	HSPA1A	ACTR2	GDF11->ACTR2	FRMD4A->HSPA1A	0.9998386879148824	dementia
ERN1:EFNB1->CD163:EPHB6	0.0002167398711463	0.0018661718722728	0.116141430683107	0.907540454032763	ERN1	EFNB1	CD163	EPHB6	EFNB1->EPHB6	ERN1->CD163	0.996024474448184	dementia
ERN1:CXCL12->HSPA1A:ITGA5	0.0002165391873826	0.0007882419146712	0.274711587080431	0.783537828343735	ERN1	CXCL12	HSPA1A	ITGA5	CXCL12->ITGA5	ERN1->HSPA1A	0.98269594249204	dementia
IFI44L:POMC->FRMD4A:ADRB2	0.0002165192900685	0.0010553572075215	0.205162089693788	0.837445487436226	IFI44L	POMC	FRMD4A	ADRB2	POMC->ADRB2	IFI44L->FRMD4A	0.999999999806876	dementia
HIST:HLA-F->ERN1:LILRB1	0.0002164676925017	0.0012907499727882	0.167706912310911	0.866813857977378	HIST	HLA-F	ERN1	LILRB1	HLA-F->LILRB1	HIST->ERN1	0.9610206925726952	dementia
HSPA1A:LILRB4->HSPA1A:LAIR1	0.0002163491665344	0.0035502156615078	0.0609397251215338	0.951407212147577	HSPA1A	LILRB4	HSPA1A	LAIR1	LILRB4->LAIR1	HSPA1A->HSPA1A	0.999999999961099	dementia
HSPA1A:VCAN->HIST:TLR1	0.0002161679285571	0.0012590529726161	0.171690892487224	0.863680546233883	HSPA1A	VCAN	HIST	TLR1	VCAN->TLR1	HSPA1A->HIST	0.999999999968253	dementia
CCL3:NECTIN3->CCL3:CADM1	0.00021608670276	0.0022149315788439	0.0975590870724824	0.922282413256572	CCL3	NECTIN3	CCL3	CADM1	NECTIN3->CADM1	CCL3->CCL3	0.9982507623253936	dementia
HIST:COL18A1->FRMD4A:ITGB5	0.0002159429891581	0.0127677367562918	0.0169131768049461	0.98650588070089	HIST	COL18A1	FRMD4A	ITGB5	COL18A1->ITGB5	HIST->FRMD4A	0.999999999804859	dementia
PICALM:COL9A2->HSPA1A:GP6	0.0002157186726042	0.0021092110771434	0.102274577894019	0.918538733379807	PICALM	COL9A2	HSPA1A	GP6	COL9A2->GP6	PICALM->HSPA1A	0.999999999983365	dementia
PICALM:AFDN->MKI67:EPHB6	0.0002155806920773	0.0027656927456644	0.0779481713633202	0.937869280740779	PICALM	AFDN	MKI67	EPHB6	AFDN->EPHB6	PICALM->MKI67	0.999999999975226	dementia
IFI44L:GNAI2->FRMD4A:IGF1R	0.0002155479416448	0.0104985632566537	0.0205311847321779	0.983619635496558	IFI44L	GNAI2	FRMD4A	IGF1R	GNAI2->IGF1R	IFI44L->FRMD4A	0.999999999806876	dementia
ERN1:VEGFA->CD163:EGFR	0.0002155104771068	0.0009966222290706	0.216240889296458	0.828799982392523	ERN1	VEGFA	CD163	EGFR	VEGFA->EGFR	ERN1->CD163	0.996024474448184	dementia
IFI44L:CALCB->HSPA1A:TSHR	0.0002155102619023	0.0005483881394989	0.392988553872243	0.694327935370806	IFI44L	CALCB	HSPA1A	TSHR	CALCB->TSHR	IFI44L->HSPA1A	0.9519294728749076	dementia
HIST:HSPA8->MKI67:ADRB2	0.000215467029122	0.0005293972408619	0.407004442960808	0.684004725007859	HIST	HSPA8	MKI67	ADRB2	HSPA8->ADRB2	HIST->MKI67	0.9813822445369456	dementia
HSPA1A:SEMA4D->GPNMB:CD72	0.0002154103157651	0.0004868402125306	0.442466152591242	0.658151918109899	HSPA1A	SEMA4D	GPNMB	CD72	SEMA4D->CD72	HSPA1A->GPNMB	0.9281801184536204	dementia
IFI44L:HLA-B->HIST:KLRD1	0.00021535978387	0.0002361767568961	0.911858502505981	0.361843208921944	IFI44L	HLA-B	HIST	KLRD1	HLA-B->KLRD1	IFI44L->HIST	0.990973881327838	dementia
HIST:WNT6->HIST:FZD2_LRP6	0.0002151971135072	0.0051745101069733	0.0415879202201683	0.966827203179311	HIST	WNT6	HIST	FZD2_LRP6	WNT6->FZD2_LRP6	HIST->HIST	0.99999999999046	dementia
MKI67:FN1->CD163:ITGA4_ITGB1	0.0002149838721079	0.0007675884296093	0.280077009781622	0.779418422651879	MKI67	FN1	CD163	ITGA4_ITGB1	FN1->ITGA4_ITGB1	MKI67->CD163	0.999999999980883	dementia
HSPA1A:SLIT3->HSPA1A:ROBO2	0.0002149216409784	0.0009180754985325	0.234100181653877	0.814907204910778	HSPA1A	SLIT3	HSPA1A	ROBO2	SLIT3->ROBO2	HSPA1A->HSPA1A	0.999999999961099	dementia
MKI67:PTMA->IFI44L:VIPR1	0.0002148340717958	0.0002818477633257	0.762234439120021	0.445920095013917	MKI67	PTMA	IFI44L	VIPR1	PTMA->VIPR1	MKI67->IFI44L	0.8091422814979803	dementia
IFI44L:FGF2->AIF1:NRP1	0.0002147567758799	0.0003449184728258	0.622630542575518	0.533527335598139	IFI44L	FGF2	AIF1	NRP1	FGF2->NRP1	IFI44L->AIF1	0.999999999950129	dementia
TMEM163:IL18->HIST:IL18BP	0.0002146084154039	0.0019985514535608	0.107381981595506	0.914485948451268	TMEM163	IL18	HIST	IL18BP	IL18->IL18BP	TMEM163->HIST	0.999999999972548	dementia
TMEM163:TNF->IFI44L:VSIR	0.0002145592231088	0.0013504976110845	0.158874196701882	0.873767990507813	TMEM163	TNF	IFI44L	VSIR	TNF->VSIR	TMEM163->IFI44L	0.999999999983884	dementia
PICALM:PTPN6->CD163:EGFR	0.0002144861668263	0.0147914366786262	0.0145006987141641	0.988430521829405	PICALM	PTPN6	CD163	EGFR	PTPN6->EGFR	PICALM->CD163	0.999999999940015	dementia
IFI44L:TGFB2->AIF1:ACVR1_TGFBR1_TGFBR2	0.0002144701176122	0.0005403398401725	0.396917091184334	0.691428600342894	IFI44L	TGFB2	AIF1	ACVR1_TGFBR1_TGFBR2	TGFB2->ACVR1_TGFBR1_TGFBR2	IFI44L->AIF1	0.999999999950129	dementia
IFI44L:TGFB2->AIF1:ACVR1_TGFBR2	0.0002144701176122	0.0005403398401725	0.396917091184334	0.691428600342894	IFI44L	TGFB2	AIF1	ACVR1_TGFBR2	TGFB2->ACVR1_TGFBR2	IFI44L->AIF1	0.999999999950129	dementia
HIF1A:SHBG->CD163:SLC37A1	0.000214175227012	0.0003377389820733	0.634144230841357	0.525986699342164	HIF1A	SHBG	CD163	SLC37A1	SHBG->SLC37A1	HIF1A->CD163	0.8382875655218063	dementia
AIF1:VEGFA->PICALM:ITGB1	0.0002141442126576	0.001523465316076	0.140563891017383	0.888214475741433	AIF1	VEGFA	PICALM	ITGB1	VEGFA->ITGB1	AIF1->PICALM	0.9812423041586372	dementia
HIF1A:MELTF->HIST:TFRC	0.0002141187639442	0.0027530414093043	0.0777753517330334	0.938006753512037	HIF1A	MELTF	HIST	TFRC	MELTF->TFRC	HIF1A->HIST	0.985282682081297	dementia
MKI67:PLAT->IFI44L:LRP1	0.0002140374616256	0.0012375036895144	0.172959049285413	0.862683616370557	MKI67	PLAT	IFI44L	LRP1	PLAT->LRP1	MKI67->IFI44L	0.9707918251190204	dementia
GPNMB:S100A8->IFI44L:ITGB2	0.0002140144437726	0.0005552601185115	0.385430965844229	0.699918143980147	GPNMB	S100A8	IFI44L	ITGB2	S100A8->ITGB2	GPNMB->IFI44L	0.971592735792905	dementia
MKI67:ARPC5->HIST:ADRB2	0.0002139024187353	0.0008049045482558	0.265748801145229	0.790432676403128	MKI67	ARPC5	HIST	ADRB2	ARPC5->ADRB2	MKI67->HIST	0.999999999990988	dementia
HSPA1A:APOE->CCL3:VLDLR	0.0002138910302345	0.0009190631241732	0.232727246484837	0.815973210425844	HSPA1A	APOE	CCL3	VLDLR	APOE->VLDLR	HSPA1A->CCL3	0.999999999968396	dementia
HIF1A:HGF->CCL3:ST14	0.0002137817159583	0.000572809753035	0.373215914752938	0.708987752273337	HIF1A	HGF	CCL3	ST14	HGF->ST14	HIF1A->CCL3	0.999999999984748	dementia
ERN1:PDGFC->PICALM:FLT1	0.000213707289181	0.0012151055447579	0.17587549501609	0.860391757388807	ERN1	PDGFC	PICALM	FLT1	PDGFC->FLT1	ERN1->PICALM	0.99999995930768	dementia
HSPA1A:LAMB2->HIST:RPSA	0.0002136883699564	0.0005116648027764	0.417633514748225	0.676215088958511	HSPA1A	LAMB2	HIST	RPSA	LAMB2->RPSA	HSPA1A->HIST	0.999999999968253	dementia
ERN1:WNT5A->GPNMB:ANTXR1	0.0002136647171403	0.0026147281934736	0.0817158424625592	0.934872680029452	ERN1	WNT5A	GPNMB	ANTXR1	WNT5A->ANTXR1	ERN1->GPNMB	0.999999999959702	dementia
ERN1:IL1B->FRMD4A:ADRB2	0.0002136608245965	0.0002667080626656	0.801103732902127	0.423071595344865	ERN1	IL1B	FRMD4A	ADRB2	IL1B->ADRB2	ERN1->FRMD4A	0.8842089406820609	dementia
TMEM163:FN1->TMEM163:PLAUR	0.0002136259255076	0.0033488144371854	0.0637915087607001	0.949136239516528	TMEM163	FN1	TMEM163	PLAUR	FN1->PLAUR	TMEM163->TMEM163	0.9909893002382612	dementia
CD163:SPP1->MKI67:PTGER4	0.0002135821903914	0.0004409912880047	0.484322924740189	0.628156708817156	CD163	SPP1	MKI67	PTGER4	SPP1->PTGER4	CD163->MKI67	0.964964858951046	dementia
MKI67:TNFSF14->PICALM:LTBR	0.0002134543005491	0.0005141888623529	0.415128207119053	0.678048051354338	MKI67	TNFSF14	PICALM	LTBR	TNFSF14->LTBR	MKI67->PICALM	0.985283570877106	dementia
HSPA1A:CALM3->HIST:ESR1	0.0002134203675452	0.004943297876595	0.0431736813910689	0.965563084728159	HSPA1A	CALM3	HIST	ESR1	CALM3->ESR1	HSPA1A->HIST	0.999999999968253	dementia
FRMD4A:MFNG->TMEM163:NOTCH2	0.0002133875427827	0.0005939767409805	0.359252354613247	0.719406313839221	FRMD4A	MFNG	TMEM163	NOTCH2	MFNG->NOTCH2	FRMD4A->TMEM163	0.9090285011891968	dementia
PICALM:ANGPTL1->HIST:LILRB3	0.0002131557576971	0.0070457375151023	0.0302531505382179	0.97586515990733	PICALM	ANGPTL1	HIST	LILRB3	ANGPTL1->LILRB3	PICALM->HIST	0.999999999998864	dementia
MKI67:PDCD1LG2->TMEM163:RGMB	0.0002131256002491	0.0005759554108514	0.370038367959984	0.711353902763813	MKI67	PDCD1LG2	TMEM163	RGMB	PDCD1LG2->RGMB	MKI67->TMEM163	0.9851886176694022	dementia
PICALM:COL18A1->HIST:ITGA1_ITGB1	0.0002131171334446	0.0003636580551538	0.586037158875688	0.557850544160359	PICALM	COL18A1	HIST	ITGA1_ITGB1	COL18A1->ITGA1_ITGB1	PICALM->HIST	0.9312318041816388	dementia
GPNMB:POMC->TMEM163:GPR84	0.0002129865436602	0.0012515149390366	0.170182981454636	0.864866235314321	GPNMB	POMC	TMEM163	GPR84	POMC->GPR84	GPNMB->TMEM163	0.962979325962002	dementia
CCL3:TNFSF10->IFI44L:TNFRSF10B	0.0002128105114368	0.000580007733733	0.366909782507763	0.713686314222152	CCL3	TNFSF10	IFI44L	TNFRSF10B	TNFSF10->TNFRSF10B	CCL3->IFI44L	0.9617604201573275	dementia
TMEM163:ICAM4->PICALM:ITGAL	0.0002127682276211	0.0006244528527201	0.340727449148956	0.733308772442122	TMEM163	ICAM4	PICALM	ITGAL	ICAM4->ITGAL	TMEM163->PICALM	0.9492341930986048	dementia
HIF1A:COL4A3->GPNMB:CD93	0.0002125493677884	0.0008572058947778	0.247956026764743	0.804168430023325	HIF1A	COL4A3	GPNMB	CD93	COL4A3->CD93	HIF1A->GPNMB	0.9545396507710872	dementia
GPNMB:IL16->TMEM163:CCR5	0.0002124633677017	0.0009725858820949	0.218452037617585	0.827076924264359	GPNMB	IL16	TMEM163	CCR5	IL16->CCR5	GPNMB->TMEM163	0.962979325962002	dementia
MKI67:CALR->AIF1:SCARF1	0.0002124600471584	0.0014505689580377	0.146466699139797	0.88355297662069	MKI67	CALR	AIF1	SCARF1	CALR->SCARF1	MKI67->AIF1	0.998802458089083	dementia
TMEM163:ARF1->CCL3:INSR	0.0002123626400598	0.0013234228384454	0.160464693437899	0.872515031752245	TMEM163	ARF1	CCL3	INSR	ARF1->INSR	TMEM163->CCL3	0.999999999967181	dementia
CD163:WNT5A->IFI44L:ANTXR1	0.0002123095323546	0.0015854418760618	0.133911898985527	0.893472241006555	CD163	WNT5A	IFI44L	ANTXR1	WNT5A->ANTXR1	CD163->IFI44L	0.986926154477119	dementia
CCL3:COPA->HIST:P2RY6	0.0002122278708251	0.0004860742232202	0.436616180588846	0.662389726106668	CCL3	COPA	HIST	P2RY6	COPA->P2RY6	CCL3->HIST	0.9878348801745211	dementia
TMEM163:FN1->CD163:SDC2	0.0002121972147406	0.0002453328945087	0.86493584631403	0.38707400143866	TMEM163	FN1	CD163	SDC2	FN1->SDC2	TMEM163->CD163	0.9414932956898144	dementia
IFI44L:TOR2A->HIST:ATP5F1B	0.0002121909306341	0.0002094454924303	1.01310812742715	0.311008516631081	IFI44L	TOR2A	HIST	ATP5F1B	TOR2A->ATP5F1B	IFI44L->HIST	0.990973881327838	dementia
FRMD4A:GNAS->HSPA1A:VIPR1	0.0002121759952961	0.0056718595091277	0.0374085421112286	0.970159261819549	FRMD4A	GNAS	HSPA1A	VIPR1	GNAS->VIPR1	FRMD4A->HSPA1A	0.9998386879148824	dementia
HIF1A:EFNB2->PICALM:EPHB2	0.0002120868220389	0.0003133803614937	0.676771259781699	0.498551095776708	HIF1A	EFNB2	PICALM	EPHB2	EFNB2->EPHB2	HIF1A->PICALM	0.8350494769020207	dementia
HSPA1A:ADAM10->IFI44L:TSPAN15	0.0002120331730791	0.0024553198909432	0.0863566388482497	0.931182915297268	HSPA1A	ADAM10	IFI44L	TSPAN15	ADAM10->TSPAN15	HSPA1A->IFI44L	0.9874604966163326	dementia
HSPA1A:CCL3L1->PICALM:CCR5	0.0002119995969382	0.0004831071204675	0.438825237626584	0.660788171930139	HSPA1A	CCL3L1	PICALM	CCR5	CCL3L1->CCR5	HSPA1A->PICALM	0.99999999997738	dementia
HIF1A:CALM1->TMEM163:KCNN4	0.0002119001778068	0.0010605221363462	0.199807406695793	0.841631208430863	HIF1A	CALM1	TMEM163	KCNN4	CALM1->KCNN4	HIF1A->TMEM163	0.970540505299597	dementia
IFI44L:PKM->IFI44L:CD44	0.000211892448268	0.0002040727497417	1.03831819062682	0.299121942581587	IFI44L	PKM	IFI44L	CD44	PKM->CD44	IFI44L->IFI44L	0.9411728668847164	dementia
TMEM163:LAMA2->GPNMB:ITGA9_ITGB1	0.0002118756961891	0.001366053084802	0.155100631554039	0.876741984303099	TMEM163	LAMA2	GPNMB	ITGA9_ITGB1	LAMA2->ITGA9_ITGB1	TMEM163->GPNMB	0.95779885300369	dementia
CCL3:WNT2B->HIF1A:FZD1_LRP6	0.0002118745446802	0.0015734505280836	0.134655993880071	0.892883868001747	CCL3	WNT2B	HIF1A	FZD1_LRP6	WNT2B->FZD1_LRP6	CCL3->HIF1A	0.999999999977921	dementia
TMEM163:ANGPT2->IFI44L:ITGA5_ITGB1	0.000211841834759	0.0034094587110554	0.0621335680271288	0.950456465211465	TMEM163	ANGPT2	IFI44L	ITGA5_ITGB1	ANGPT2->ITGA5_ITGB1	TMEM163->IFI44L	0.999999999983884	dementia
CCL3:INHBA->GPNMB:ACTR2	0.0002118319680162	0.000311595288799	0.679830458389319	0.496611818438048	CCL3	INHBA	GPNMB	ACTR2	INHBA->ACTR2	CCL3->GPNMB	0.9988366248242294	dementia
CD163:EFNB2->IFI44L:EPHB2	0.0002118187819051	0.0005958307398511	0.355501600938021	0.722213845777926	CD163	EFNB2	IFI44L	EPHB2	EFNB2->EPHB2	CD163->IFI44L	0.986926154477119	dementia
HSPA1A:CALM1->FRMD4A:CALCR	0.0002116399682456	0.0003512427617449	0.602546134172852	0.546810663711284	HSPA1A	CALM1	FRMD4A	CALCR	CALM1->CALCR	HSPA1A->FRMD4A	0.9707278281279336	dementia
PICALM:CEACAM1->TMEM163:EGFR	0.0002116260255218	0.0010743380782494	0.196982709452765	0.843841068544872	PICALM	CEACAM1	TMEM163	EGFR	CEACAM1->EGFR	PICALM->TMEM163	0.9934161045528432	dementia
HIST:CXCL12->GPNMB:SDC4	0.0002116243831315	0.0006694772149078	0.316103936652573	0.751923618815794	HIST	CXCL12	GPNMB	SDC4	CXCL12->SDC4	HIST->GPNMB	0.9208916716670896	dementia
IFI44L:NECTIN2->CD163:CD226	0.0002115635044442	0.0088992175867435	0.0237732702209	0.981033461295758	IFI44L	NECTIN2	CD163	CD226	NECTIN2->CD226	IFI44L->CD163	0.999999999980052	dementia
CD163:APP->CCL3:TSPAN15	0.0002115500816698	0.0025154314610743	0.0841009126837919	0.932976198999952	CD163	APP	CCL3	TSPAN15	APP->TSPAN15	CD163->CCL3	0.999999999986954	dementia
TMEM163:SERPINE1->GPNMB:PLAUR	0.0002115374312101	0.0007309078232791	0.289417385438728	0.772261992350467	TMEM163	SERPINE1	GPNMB	PLAUR	SERPINE1->PLAUR	TMEM163->GPNMB	0.9378353939177232	dementia
CCL3:TNF->HSPA1A:NOTCH1	0.0002114176724425	0.0010241998875149	0.206422276568958	0.836461071334532	CCL3	TNF	HSPA1A	NOTCH1	TNF->NOTCH1	CCL3->HSPA1A	0.9952397689420228	dementia
PICALM:WNT5A->HIST:FZD2	0.0002113604692568	0.0001855409433273	1.13915810422461	0.254637216351463	PICALM	WNT5A	HIST	FZD2	WNT5A->FZD2	PICALM->HIST	0.8333038132311696	dementia
MKI67:LYZ->IFI44L:ITGAL	0.0002112586341743	0.001385680809528	0.152458367555985	0.878825424401013	MKI67	LYZ	IFI44L	ITGAL	LYZ->ITGAL	MKI67->IFI44L	0.9707918251190204	dementia
PICALM:RTN4->CCL3:CNTNAP1	0.0002111403345887	0.0004933442372408	0.427977705323126	0.668667352141284	PICALM	RTN4	CCL3	CNTNAP1	RTN4->CNTNAP1	PICALM->CCL3	0.9749848319609024	dementia
HIF1A:COL4A2->TMEM163:ITGA9_ITGB1	0.0002110954503802	0.0014412695659456	0.14646493297851	0.88355437077912	HIF1A	COL4A2	TMEM163	ITGA9_ITGB1	COL4A2->ITGA9_ITGB1	HIF1A->TMEM163	0.970540505299597	dementia
PICALM:EFNB1->FRMD4A:EPHB2	0.0002110737829438	0.0003625658584907	0.582166737437673	0.560454375865873	PICALM	EFNB1	FRMD4A	EPHB2	EFNB1->EPHB2	PICALM->FRMD4A	0.8971878137275967	dementia
HIST:CIRBP->CD163:TREM1	0.0002110195047261	0.0004263564648968	0.494936800775857	0.620644732550566	HIST	CIRBP	CD163	TREM1	CIRBP->TREM1	HIST->CD163	0.95562592757153	dementia
PICALM:LY86->HIST:CD180	0.0002109893289205	0.0004262968081033	0.494935277276176	0.620645807999208	PICALM	LY86	HIST	CD180	LY86->CD180	PICALM->HIST	0.9318331613522308	dementia
CCL3:NRG1->TMEM163:NETO2	0.0002109722317375	0.0007026482360152	0.300252987090659	0.763984190559204	CCL3	NRG1	TMEM163	NETO2	NRG1->NETO2	CCL3->TMEM163	0.999999999957951	dementia
HIF1A:PLAU->PICALM:ITGB5	0.0002108412581614	0.0010292316523018	0.20485306460395	0.837686926486323	HIF1A	PLAU	PICALM	ITGB5	PLAU->ITGB5	HIF1A->PICALM	0.9608029823547516	dementia
TMEM163:IGF1->HSPA1A:INSR	0.0002107631194623	0.0109658441557416	0.0192199630478939	0.984665632334436	TMEM163	IGF1	HSPA1A	INSR	IGF1->INSR	TMEM163->HSPA1A	0.999999999996088	dementia
ERN1:HLA-DRB5->FRMD4A:CD4	0.0002107083273547	0.0532388175319857	0.003957795028565	0.99684214469607	ERN1	HLA-DRB5	FRMD4A	CD4	HLA-DRB5->CD4	ERN1->FRMD4A	0.9995146437435126	dementia
AIF1:CALM3->AIF1:PDE1B	0.0002102900292739	0.0029776589430875	0.0706226042986444	0.943698119699931	AIF1	CALM3	AIF1	PDE1B	CALM3->PDE1B	AIF1->AIF1	0.999999999984012	dementia
TMEM163:TOR2A->CD163:ATP5F1B	0.0002101215406568	0.0018078886531668	0.116224824072401	0.907474363307142	TMEM163	TOR2A	CD163	ATP5F1B	TOR2A->ATP5F1B	TMEM163->CD163	0.9983794077967204	dementia
FRMD4A:APP->HIST:TNFRSF21	0.0002100609980139	0.0004613040588069	0.45536342896526	0.648847800798308	FRMD4A	APP	HIST	TNFRSF21	APP->TNFRSF21	FRMD4A->HIST	0.911672226438129	dementia
ERN1:SPP1->AIF1:ITGA5_ITGB1	0.0002100151240607	0.0016351948985854	0.128434307275835	0.897805282689264	ERN1	SPP1	AIF1	ITGA5_ITGB1	SPP1->ITGA5_ITGB1	ERN1->AIF1	0.9864335571404322	dementia
FRMD4A:FADD->AIF1:TRADD	0.0002099639634014	0.0006442170029905	0.325921176291156	0.744483993389122	FRMD4A	FADD	AIF1	TRADD	FADD->TRADD	FRMD4A->AIF1	0.9466403034280906	dementia
IFI44L:SERPINF1->HSPA1A:PLXDC1	0.0002098162156525	0.0005070339446711	0.413810984171126	0.679012539013037	IFI44L	SERPINF1	HSPA1A	PLXDC1	SERPINF1->PLXDC1	IFI44L->HSPA1A	0.9519294728749076	dementia
HIST:CALR->TMEM163:TSHR	0.0002097918251404	0.0015620740591563	0.134303379478505	0.893162681017373	HIST	CALR	TMEM163	TSHR	CALR->TSHR	HIST->TMEM163	0.999999999996631	dementia
ERN1:ADM->HSPA1A:TSHR	0.0002097702778349	0.0008526370006489	0.246025304643416	0.805662644142901	ERN1	ADM	HSPA1A	TSHR	ADM->TSHR	ERN1->HSPA1A	0.9833465505550816	dementia
HIST:TNF->TMEM163:VSIR	0.0002096913037881	0.0003397411568583	0.617209012081969	0.537096872195179	HIST	TNF	TMEM163	VSIR	TNF->VSIR	HIST->TMEM163	0.9984077816567856	dementia
FRMD4A:LGALS1->FRMD4A:PTPRC	0.0002096582361681	0.0005288472435859	0.396443847842531	0.691777624334237	FRMD4A	LGALS1	FRMD4A	PTPRC	LGALS1->PTPRC	FRMD4A->FRMD4A	0.9630784420537016	dementia
MKI67:APP->GPNMB:LRP10	0.0002096426221438	0.0004450372266897	0.471067608665449	0.637592455338271	MKI67	APP	GPNMB	LRP10	APP->LRP10	MKI67->GPNMB	0.999999999968977	dementia
HIST:ENTPD1->FRMD4A:ADORA1	0.0002094447521518	0.0076511389534857	0.0273743234079439	0.97816117752441	HIST	ENTPD1	FRMD4A	ADORA1	ENTPD1->ADORA1	HIST->FRMD4A	0.999999999804859	dementia
GPNMB:SEMA6D->HSPA1A:PLXNA1_TREM2_TYROBP	0.0002093078872338	0.000697943435226	0.299892336068813	0.764259280371248	GPNMB	SEMA6D	HSPA1A	PLXNA1_TREM2_TYROBP	SEMA6D->PLXNA1_TREM2_TYROBP	GPNMB->HSPA1A	0.95549330749368	dementia
PICALM:NUCB2->MKI67:ERAP1	0.0002092803573173	0.0013197244369404	0.158578830140125	0.874000708819154	PICALM	NUCB2	MKI67	ERAP1	NUCB2->ERAP1	PICALM->MKI67	0.9999320288081154	dementia
FRMD4A:APOE->HIST:SDC2	0.0002092325841215	0.0004505290599622	0.464415290190273	0.642350237427	FRMD4A	APOE	HIST	SDC2	APOE->SDC2	FRMD4A->HIST	0.911672226438129	dementia
CCL3:CNTN1->CCL3:NOTCH1	0.0002092103378798	0.0015033485083597	0.139162899830947	0.88932142482634	CCL3	CNTN1	CCL3	NOTCH1	CNTN1->NOTCH1	CCL3->CCL3	0.9914952894213772	dementia
MKI67:SEMA4D->HSPA1A:CD72	0.0002091273155152	0.0008090501309716	0.258484990619924	0.79603263118633	MKI67	SEMA4D	HSPA1A	CD72	SEMA4D->CD72	MKI67->HSPA1A	0.9926346746728302	dementia
GPNMB:PTPN6->ERN1:CD300LF	0.0002090499192959	0.0004408124109987	0.474237825614477	0.635330322616803	GPNMB	PTPN6	ERN1	CD300LF	PTPN6->CD300LF	GPNMB->ERN1	0.999999917340304	dementia
CCL3:PLAU->PICALM:PLAUR	0.0002090436679513	0.0021125185502435	0.0989547135229829	0.921174226928092	CCL3	PLAU	PICALM	PLAUR	PLAU->PLAUR	CCL3->PICALM	0.9897068327255576	dementia
GPNMB:APP->CD163:AGER	0.0002090078558759	0.0009659372350111	0.216378299024325	0.828692880472654	GPNMB	APP	CD163	AGER	APP->AGER	GPNMB->CD163	0.93719346634099	dementia
CCL3:LGALS1->PICALM:PTPRC	0.0002089546111499	0.0014511695452802	0.143990488106304	0.885507980754406	CCL3	LGALS1	PICALM	PTPRC	LGALS1->PTPRC	CCL3->PICALM	0.9822038821875984	dementia
HSPA1A:AGTRAP->CCL3:RACK1	0.0002089216556098	0.0014263606653217	0.146471829102714	0.883548927173178	HSPA1A	AGTRAP	CCL3	RACK1	AGTRAP->RACK1	HSPA1A->CCL3	0.999999999968396	dementia
HSPA1A:LGALS9->HIST:CD47	0.000208890503861	0.0033377921511664	0.0625834367151955	0.950098219146203	HSPA1A	LGALS9	HIST	CD47	LGALS9->CD47	HSPA1A->HIST	0.999999999968253	dementia
ERN1:NAMPT->GPNMB:INSR	0.0002087645016397	0.0024093054425701	0.086649246687897	0.930950319878173	ERN1	NAMPT	GPNMB	INSR	NAMPT->INSR	ERN1->GPNMB	0.999999999959702	dementia
HIST:MAML2->HIF1A:NOTCH4	0.0002087481740473	0.0009235080572559	0.226038281320061	0.821171646541081	HIST	MAML2	HIF1A	NOTCH4	MAML2->NOTCH4	HIST->HIF1A	0.9821119113561412	dementia
HIF1A:ZP3->IFI44L:MERTK	0.0002086659082334	0.0002209014499762	0.944610858171698	0.344857581534192	HIF1A	ZP3	IFI44L	MERTK	ZP3->MERTK	HIF1A->IFI44L	0.8748795210839189	dementia
HSPA1A:HLA-B->GPNMB:LILRA1	0.0002086434577959	0.0003576622615125	0.583353292331058	0.559655493801434	HSPA1A	HLA-B	GPNMB	LILRA1	HLA-B->LILRA1	HSPA1A->GPNMB	0.9281801184536204	dementia
HIST:ADM->TMEM163:ADRB2	0.0002085556430241	0.0002786836077722	0.748359922175948	0.454243089720686	HIST	ADM	TMEM163	ADRB2	ADM->ADRB2	HIST->TMEM163	0.9984077816567856	dementia
CCL3:VWF->HIST:SIRPA	0.0002085449442601	0.0010391772459674	0.20068274692259	0.84094665122618	CCL3	VWF	HIST	SIRPA	VWF->SIRPA	CCL3->HIST	0.999999999981673	dementia
IFI44L:TGFB2->GPNMB:ACVR1_TGFBR1_TGFBR2	0.0002084135491334	0.0004847998806356	0.429896040527486	0.667271265829156	IFI44L	TGFB2	GPNMB	ACVR1_TGFBR1_TGFBR2	TGFB2->ACVR1_TGFBR1_TGFBR2	IFI44L->GPNMB	0.9958569090014564	dementia
IFI44L:TGFB2->GPNMB:ACVR1_TGFBR2	0.0002084135491334	0.0004847998806356	0.429896040527486	0.667271265829156	IFI44L	TGFB2	GPNMB	ACVR1_TGFBR2	TGFB2->ACVR1_TGFBR2	IFI44L->GPNMB	0.9958569090014564	dementia
MKI67:ADAM9->FRMD4A:ITGA6	0.0002083633019523	0.0066091742692509	0.0315263743190637	0.974849758930621	MKI67	ADAM9	FRMD4A	ITGA6	ADAM9->ITGA6	MKI67->FRMD4A	0.999999999991153	dementia
TMEM163:ADAM10->ERN1:CADM1	0.0002082641914799	0.0028227657934904	0.0737801881970591	0.941185291581341	TMEM163	ADAM10	ERN1	CADM1	ADAM10->CADM1	TMEM163->ERN1	0.999999999993126	dementia
HIF1A:B2M->FRMD4A:HFE	0.0002082216970676	0.0001618906719542	1.28618711970287	0.1983777651514	HIF1A	B2M	FRMD4A	HFE	B2M->HFE	HIF1A->FRMD4A	0.7239166993788073	dementia
CCL3:TNF->HIST:TRAF2	0.0002082164836473	0.0008035595112172	0.259117689157711	0.795544436814193	CCL3	TNF	HIST	TRAF2	TNF->TRAF2	CCL3->HIST	0.997542259595491	dementia
HIST:ADAM17->MKI67:ERBB4	0.0002081501942637	0.0262515332564024	0.0079290680750215	0.993673585291864	HIST	ADAM17	MKI67	ERBB4	ADAM17->ERBB4	HIST->MKI67	0.999999996559214	dementia
HIF1A:PRG4->FRMD4A:TLR2	0.000208145004562	0.0016933038305408	0.122922419950811	0.90216853170823	HIF1A	PRG4	FRMD4A	TLR2	PRG4->TLR2	HIF1A->FRMD4A	0.975508141337735	dementia
IFI44L:C1QA->CD163:CR1	0.000208108860355	0.0051061136733248	0.0407568012914037	0.967489778297139	IFI44L	C1QA	CD163	CR1	C1QA->CR1	IFI44L->CD163	0.999999999980052	dementia
TMEM163:ICAM2->AIF1:ITGAL_ITGB2	0.0002079343625585	0.0006759349275023	0.307624823186532	0.758367829423757	TMEM163	ICAM2	AIF1	ITGAL_ITGB2	ICAM2->ITGAL_ITGB2	TMEM163->AIF1	0.9621832511097737	dementia
HIF1A:EBI3_IL27->HIF1A:IL27RA_IL6ST	0.0002078957257227	0.0004705911923154	0.441775641188389	0.658651567021138	HIF1A	EBI3_IL27	HIF1A	IL27RA_IL6ST	EBI3_IL27->IL27RA_IL6ST	HIF1A->HIF1A	0.9163603028570112	dementia
HSPA1A:ADM->HSPA1A:TSHR	0.0002078920827864	0.0030449021804309	0.0682754553241525	0.945566362339982	HSPA1A	ADM	HSPA1A	TSHR	ADM->TSHR	HSPA1A->HSPA1A	0.999999999961099	dementia
FRMD4A:CXCL12->TMEM163:ITGB1	0.0002078504382815	0.0028733525777649	0.0723372550552953	0.942333517094428	FRMD4A	CXCL12	TMEM163	ITGB1	CXCL12->ITGB1	FRMD4A->TMEM163	0.9912654082668356	dementia
CCL3:HLA-C->HIST:LILRB2	0.000207761659583	0.0008018167949185	0.259113629073027	0.795547569347425	CCL3	HLA-C	HIST	LILRB2	HLA-C->LILRB2	CCL3->HIST	0.997542259595491	dementia
IFI44L:ADAM15->IFI44L:ITGA5	0.0002075412132437	0.0007884616903257	0.263222951463872	0.792378741674161	IFI44L	ADAM15	IFI44L	ITGA5	ADAM15->ITGA5	IFI44L->IFI44L	0.969736885217423	dementia
TMEM163:PODXL2->HIST:SELL	0.0002075135477992	0.0006091875685242	0.340639826748211	0.733374743271026	TMEM163	PODXL2	HIST	SELL	PODXL2->SELL	TMEM163->HIST	0.999999999972548	dementia
HSPA1A:APOE->MKI67:SDC2	0.0002074361778266	0.0007150854644061	0.290085854281614	0.771750557392631	HSPA1A	APOE	MKI67	SDC2	APOE->SDC2	HSPA1A->MKI67	0.999999999962709	dementia
HIF1A:FN1->PICALM:ITGA6	0.0002074353300604	0.0004766930691962	0.435154910916292	0.663449988233832	HIF1A	FN1	PICALM	ITGA6	FN1->ITGA6	HIF1A->PICALM	0.8872530719636377	dementia
MKI67:POMC->AIF1:GPR84	0.0002073131180208	0.0014485582230681	0.143116869394264	0.886197882238754	MKI67	POMC	AIF1	GPR84	POMC->GPR84	MKI67->AIF1	0.998802458089083	dementia
CCL3:GNAI2->MKI67:C5AR1	0.0002072437433781	0.0004472068347009	0.463418103877517	0.643064704483919	CCL3	GNAI2	MKI67	C5AR1	GNAI2->C5AR1	CCL3->MKI67	0.9981962081361954	dementia
HIF1A:PSAP->IFI44L:CELSR1	0.0002072105178981	0.0017989563617938	0.115183737804262	0.90829948823132	HIF1A	PSAP	IFI44L	CELSR1	PSAP->CELSR1	HIF1A->IFI44L	0.9723129759733368	dementia
HSPA1A:F13A1->CCL3:ITGA4	0.0002071568429396	0.001414341199218	0.146468789181961	0.883551326800202	HSPA1A	F13A1	CCL3	ITGA4	F13A1->ITGA4	HSPA1A->CCL3	0.999999999968396	dementia
CD163:IGSF10->GPNMB:MILR1	0.0002071394671841	0.000608100984884	0.340633336128528	0.733379630131248	CD163	IGSF10	GPNMB	MILR1	IGSF10->MILR1	CD163->GPNMB	0.9319803959835952	dementia
HSPA1A:CXCL12->IFI44L:ITGA5	0.0002070765241094	0.0009102276760701	0.227499700957768	0.82003520174086	HSPA1A	CXCL12	IFI44L	ITGA5	CXCL12->ITGA5	HSPA1A->IFI44L	0.9764348615764048	dementia
PICALM:WNT5A->TMEM163:FZD3	0.0002070559206826	0.0026325540031574	0.0786521075861198	0.937309340015532	PICALM	WNT5A	TMEM163	FZD3	WNT5A->FZD3	PICALM->TMEM163	0.9960122280214344	dementia
MKI67:COL4A5->HIF1A:CD47	0.0002066176823232	0.0005885747206582	0.351047496725963	0.725552715811471	MKI67	COL4A5	HIF1A	CD47	COL4A5->CD47	MKI67->HIF1A	0.999999999975195	dementia
AIF1:ANOS1->HSPA1A:FGFR1	0.000206583664656	0.000470594040618	0.438984871939227	0.66067249797797	AIF1	ANOS1	HSPA1A	FGFR1	ANOS1->FGFR1	AIF1->HSPA1A	0.9460265796868216	dementia
FRMD4A:WNT2B->TMEM163:FZD8_LRP6	0.000206554399563	0.002057453852603	0.100393211396575	0.920032159060261	FRMD4A	WNT2B	TMEM163	FZD8_LRP6	WNT2B->FZD8_LRP6	FRMD4A->TMEM163	0.9759800606247364	dementia
FRMD4A:WNT2B->TMEM163:FZD8_LRP5	0.000206554399563	0.002057453852603	0.100393211396575	0.920032159060261	FRMD4A	WNT2B	TMEM163	FZD8_LRP5	WNT2B->FZD8_LRP5	FRMD4A->TMEM163	0.9759800606247364	dementia
TMEM163:LGALS1->HIF1A:ITGB1	0.0002063385823406	0.000651221867673	0.316848362414461	0.751358665454294	TMEM163	LGALS1	HIF1A	ITGB1	LGALS1->ITGB1	TMEM163->HIF1A	0.9585799909588464	dementia
IFI44L:JAG2->FRMD4A:NOTCH2	0.000206235330853	0.0002624601427359	0.785777713534651	0.431997725318668	IFI44L	JAG2	FRMD4A	NOTCH2	JAG2->NOTCH2	IFI44L->FRMD4A	0.9751847385885544	dementia
HSPA1A:CXCL12->FRMD4A:CD4	0.000206222086176	0.0014214554420866	0.145078122092501	0.884649191565353	HSPA1A	CXCL12	FRMD4A	CD4	CXCL12->CD4	HSPA1A->FRMD4A	0.999999999933992	dementia
GPNMB:HLA-B->HIST:LILRB2	0.0002061805327473	0.0005669708622542	0.363652784426272	0.716117305223149	GPNMB	HLA-B	HIST	LILRB2	HLA-B->LILRB2	GPNMB->HIST	0.9248630889775956	dementia
CCL3:MMP2->HIF1A:PECAM1	0.0002061428909925	0.0001839314197434	1.12075952700188	0.262390236202516	CCL3	MMP2	HIF1A	PECAM1	MMP2->PECAM1	CCL3->HIF1A	0.999999999977921	dementia
GPNMB:JAG1->CCL3:NOTCH1	0.0002056090731487	0.0016900825050386	0.121656234258241	0.903171275697448	GPNMB	JAG1	CCL3	NOTCH1	JAG1->NOTCH1	GPNMB->CCL3	0.999999999990374	dementia
CD163:MMP2->HIST:PECAM1	0.0002056071581752	0.0004671820111208	0.440100760048431	0.659864131482413	CD163	MMP2	HIST	PECAM1	MMP2->PECAM1	CD163->HIST	0.9504097375908426	dementia
MKI67:LGALS1->AIF1:CD69	0.0002054393015985	0.0005041674503211	0.407482278889	0.683653807039063	MKI67	LGALS1	AIF1	CD69	LGALS1->CD69	MKI67->AIF1	0.972953805982689	dementia
FRMD4A:CALM1->CCL3:HTR2C	0.0002053982970468	0.0019009483700513	0.108050434342551	0.913955685537522	FRMD4A	CALM1	CCL3	HTR2C	CALM1->HTR2C	FRMD4A->CCL3	0.9707451650272322	dementia
MKI67:SEMA4A->CD163:NRP1_PLXNA1	0.0002053219258725	0.0016129355817831	0.127297040372534	0.898705302692347	MKI67	SEMA4A	CD163	NRP1_PLXNA1	SEMA4A->NRP1_PLXNA1	MKI67->CD163	0.999999999980883	dementia
HIF1A:VWF->TMEM163:TNFRSF11B	0.0002052654246592	0.0009746467485814	0.210604944774121	0.833195553484246	HIF1A	VWF	TMEM163	TNFRSF11B	VWF->TNFRSF11B	HIF1A->TMEM163	0.970540505299597	dementia
FRMD4A:ANGPTL1->GPNMB:LILRB2	0.0002052199789351	0.004730698585559	0.0433804807521782	0.965398237155326	FRMD4A	ANGPTL1	GPNMB	LILRB2	ANGPTL1->LILRB2	FRMD4A->GPNMB	0.9917123287984012	dementia
HIF1A:COL4A2->AIF1:CD93	0.0002051486022115	0.0003236408529485	0.633877337618385	0.526160876420407	HIF1A	COL4A2	AIF1	CD93	COL4A2->CD93	HIF1A->AIF1	0.9661807894371336	dementia
PICALM:CALM1->ERN1:VIPR1	0.0002051119599128	0.00067172675565	0.305350290408374	0.760099377412976	PICALM	CALM1	ERN1	VIPR1	CALM1->VIPR1	PICALM->ERN1	0.9886113228632024	dementia
GPNMB:IGSF10->TMEM163:MILR1	0.0002051022768027	0.0009263941138719	0.22139851034402	0.82478215222565	GPNMB	IGSF10	TMEM163	MILR1	IGSF10->MILR1	GPNMB->TMEM163	0.962979325962002	dementia
IFI44L:COL9A2->TMEM163:GP6	0.0002050505533037	0.0042905501106429	0.0477912034624927	0.961882647167213	IFI44L	COL9A2	TMEM163	GP6	COL9A2->GP6	IFI44L->TMEM163	0.999999999965492	dementia
TMEM163:FN1->CD163:ITGAV_ITGB1	0.0002048712312331	0.0006015129390276	0.340593224086531	0.733409831176429	TMEM163	FN1	CD163	ITGAV_ITGB1	FN1->ITGAV_ITGB1	TMEM163->CD163	0.9683071326027862	dementia
ERN1:JAG1->GPNMB:NOTCH2	0.0002047044170118	0.0007311855504264	0.279962339097759	0.779506398958879	ERN1	JAG1	GPNMB	NOTCH2	JAG1->NOTCH2	ERN1->GPNMB	0.999999999959702	dementia
IFI44L:LAMB1->AIF1:ITGA6_ITGB1	0.0002046945925431	0.0005510442163358	0.371466728939153	0.710289932475039	IFI44L	LAMB1	AIF1	ITGA6_ITGB1	LAMB1->ITGA6_ITGB1	IFI44L->AIF1	0.999999999950129	dementia
HIST:HRAS->CCL3:INSR	0.0002045890829759	0.0007896614286818	0.259084558957754	0.795569998311372	HIST	HRAS	CCL3	INSR	HRAS->INSR	HIST->CCL3	0.999999999969048	dementia
FRMD4A:PKM->HSPA1A:CD44	0.0002045867862249	0.0010512004782452	0.194622044470982	0.845688844057402	FRMD4A	PKM	HSPA1A	CD44	PKM->CD44	FRMD4A->HSPA1A	0.9998386879148824	dementia
TMEM163:ADM->CD163:TSHR	0.0002045753799158	0.0006006537023919	0.340587894657391	0.733413843826192	TMEM163	ADM	CD163	TSHR	ADM->TSHR	TMEM163->CD163	0.9683071326027862	dementia
MKI67:WNT5A->HSPA1A:ANTXR1	0.0002045135487585	0.0006721835657376	0.304252527409135	0.760935509336134	MKI67	WNT5A	HSPA1A	ANTXR1	WNT5A->ANTXR1	MKI67->HSPA1A	0.9926346746728302	dementia
HIST:NECTIN3->IFI44L:CADM1	0.0002042802752675	0.0034142981760096	0.0598308245902325	0.952290375072641	HIST	NECTIN3	IFI44L	CADM1	NECTIN3->CADM1	HIST->IFI44L	0.999619507275159	dementia
PICALM:TNFSF13B->HIF1A:CD40	0.0002041262490443	0.0051877488104054	0.0393477511160384	0.968613136186308	PICALM	TNFSF13B	HIF1A	CD40	TNFSF13B->CD40	PICALM->HIF1A	0.999999999992034	dementia
HSPA1A:HLA-B->CD163:LILRB1	0.0002040884965359	0.0160575372143459	0.0127098255362343	0.989859299455771	HSPA1A	HLA-B	CD163	LILRB1	HLA-B->LILRB1	HSPA1A->CD163	0.999999999946263	dementia
TMEM163:HSPA8->HSPA1A:ADRB2	0.0002039632861084	0.0002930005295497	0.696119172282408	0.486354200733245	TMEM163	HSPA8	HSPA1A	ADRB2	HSPA8->ADRB2	TMEM163->HSPA1A	0.8805393741846771	dementia
HIST:HLA-B->HIST:KLRD1	0.0002038211824847	0.0005984633589764	0.340574204632004	0.733424151394529	HIST	HLA-B	HIST	KLRD1	HLA-B->KLRD1	HIST->HIST	0.9712464952707596	dementia
CCL3:SERPINF1->TMEM163:PLXDC1	0.000203816755102	0.0006569581592931	0.310243129214384	0.75637607505529	CCL3	SERPINF1	TMEM163	PLXDC1	SERPINF1->PLXDC1	CCL3->TMEM163	0.999999999957951	dementia
IFI44L:JAG1->AIF1:CD46	0.0002036275538318	0.0002711493672362	0.75097926986662	0.452665131755097	IFI44L	JAG1	AIF1	CD46	JAG1->CD46	IFI44L->AIF1	0.999999999950129	dementia
MKI67:CALCB->TMEM163:GPR84	0.0002034140464435	0.0003489105402726	0.582997711346401	0.559894840910896	MKI67	CALCB	TMEM163	GPR84	CALCB->GPR84	MKI67->TMEM163	0.9851886176694022	dementia
TMEM163:LGALS3BP->ERN1:ITGB1	0.0002031472003106	0.002042964407101	0.0994374643065221	0.920790937937189	TMEM163	LGALS3BP	ERN1	ITGB1	LGALS3BP->ITGB1	TMEM163->ERN1	0.999999999993126	dementia
TMEM163:PKM->CCL3:CD44	0.0002031328072941	0.0016645472237986	0.122034871939871	0.902871400843308	TMEM163	PKM	CCL3	CD44	PKM->CD44	TMEM163->CCL3	0.999999999967181	dementia
HIF1A:HMGB1->CCL3:TLR2	0.0002031290201026	0.0325471344145582	0.0062410723326778	0.995020377069792	HIF1A	HMGB1	CCL3	TLR2	HMGB1->TLR2	HIF1A->CCL3	0.999999999984748	dementia
CD163:HBEGF->CD163:CD44	0.0002031243589351	0.0121327108783578	0.0167418774725325	0.986642538443571	CD163	HBEGF	CD163	CD44	HBEGF->CD44	CD163->CD163	0.9976589363499098	dementia
FRMD4A:CCL2->TMEM163:CCR1	0.0002031081864749	0.0002560132369298	0.793350331844711	0.427573739927532	FRMD4A	CCL2	TMEM163	CCR1	CCL2->CCR1	FRMD4A->TMEM163	0.7828463809751898	dementia
GPNMB:DLL1->HSPA1A:NOTCH1	0.000202932675209	0.0013855521716445	0.146463395144595	0.883555584702587	GPNMB	DLL1	HSPA1A	NOTCH1	DLL1->NOTCH1	GPNMB->HSPA1A	0.978807222907995	dementia
HIST:S100B->FRMD4A:AGER	0.0002029036509401	0.0008426355781505	0.240796444158594	0.809712885697954	HIST	S100B	FRMD4A	AGER	S100B->AGER	HIST->FRMD4A	0.9866187046191662	dementia
AIF1:APP->HIF1A:LRP10	0.0002028484473057	0.0011908649636929	0.170337068845041	0.864745060491453	AIF1	APP	HIF1A	LRP10	APP->LRP10	AIF1->HIF1A	0.9912027828402264	dementia
GPNMB:CSF1->AIF1:CSF3R	0.0002028293393725	0.0002751174275838	0.737246422932447	0.460972507182426	GPNMB	CSF1	AIF1	CSF3R	CSF1->CSF3R	GPNMB->AIF1	0.9715362810030628	dementia
PICALM:ICAM1->CCL3:ITGAX_ITGB2	0.0002028272242126	0.0015654819787789	0.129562158467523	0.896912843992419	PICALM	ICAM1	CCL3	ITGAX_ITGB2	ICAM1->ITGAX_ITGB2	PICALM->CCL3	0.999999999954894	dementia
PICALM:TNFSF13B->CCL3:CD40	0.0002027464301693	0.0011591706259798	0.174906459519658	0.861153134555735	PICALM	TNFSF13B	CCL3	CD40	TNFSF13B->CD40	PICALM->CCL3	0.994019200293639	dementia
ERN1:CALM1->HIST:CACNA1C	0.0002026928718675	0.0046201780555615	0.04387122518439	0.965007052185223	ERN1	CALM1	HIST	CACNA1C	CALM1->CACNA1C	ERN1->HIST	0.9930171600998086	dementia
AIF1:VEGFA->HIST:EPHB2	0.0002025932928763	0.0052144101476687	0.0388525810473442	0.969007922840233	AIF1	VEGFA	HIST	EPHB2	VEGFA->EPHB2	AIF1->HIST	0.999999999973231	dementia
FRMD4A:TNFSF13B->ERN1:TNFRSF13C	0.0002025467081547	0.0219499230070608	0.0092276728300865	0.992637486803149	FRMD4A	TNFSF13B	ERN1	TNFRSF13C	TNFSF13B->TNFRSF13C	FRMD4A->ERN1	0.999999999820333	dementia
HIF1A:C5->HIF1A:C5AR1	0.0002024112531512	0.0090701462758146	0.0223162060452043	0.982195721546943	HIF1A	C5	HIF1A	C5AR1	C5->C5AR1	HIF1A->HIF1A	0.999999999786716	dementia
AIF1:HSPA1A->GPNMB:GRIN2D	0.0002022795167098	0.0007328098717665	0.276032739873183	0.782522919956797	AIF1	HSPA1A	GPNMB	GRIN2D	HSPA1A->GRIN2D	AIF1->GPNMB	0.9559401167726564	dementia
MKI67:PLAU->HIF1A:PLAUR	0.0002022766565729	0.0016124378087102	0.125447726095406	0.900169106546087	MKI67	PLAU	HIF1A	PLAUR	PLAU->PLAUR	MKI67->HIF1A	0.999999999975195	dementia
TMEM163:TXLNA->FRMD4A:STX4	0.000202207567562	0.0056985773803201	0.0354838680019226	0.971693909744412	TMEM163	TXLNA	FRMD4A	STX4	TXLNA->STX4	TMEM163->FRMD4A	0.9928176903910296	dementia
CCL3:TF->IFI44L:ADRB2	0.0002021173739091	0.0005686066125867	0.355460822007797	0.722244390464147	CCL3	TF	IFI44L	ADRB2	TF->ADRB2	CCL3->IFI44L	0.9617604201573275	dementia
IFI44L:ARF6->MKI67:SMAP1	0.0002020876797963	0.0017125631690836	0.11800305147544	0.906065240050298	IFI44L	ARF6	MKI67	SMAP1	ARF6->SMAP1	IFI44L->MKI67	0.9376549464584994	dementia
FRMD4A:LMAN1->ERN1:MCFD2	0.0002019290092473	0.0006426950488919	0.314191014222866	0.753375967001535	FRMD4A	LMAN1	ERN1	MCFD2	LMAN1->MCFD2	FRMD4A->ERN1	0.8950863838153614	dementia
CCL3:CD14->HIST:RIPK1	0.0002017682232691	0.0020419783780636	0.0988101663742936	0.921288996399598	CCL3	CD14	HIST	RIPK1	CD14->RIPK1	CCL3->HIST	0.999999999981673	dementia
CD163:TLN1->TMEM163:ITGB5	0.0002017589895711	0.0156512827825769	0.0128908915884981	0.989714841483526	CD163	TLN1	TMEM163	ITGB5	TLN1->ITGB5	CD163->TMEM163	0.999999999899963	dementia
HIST:SELPLG->GPNMB:SELL	0.0002017332164443	0.0020051164560882	0.1006092268765	0.919860671887512	HIST	SELPLG	GPNMB	SELL	SELPLG->SELL	HIST->GPNMB	0.9716838083318788	dementia
IFI44L:FNDC5->AIF1:ITGAV	0.0002017082187842	0.000255800031312	0.788538679020644	0.430381683325103	IFI44L	FNDC5	AIF1	ITGAV	FNDC5->ITGAV	IFI44L->AIF1	0.999999999950129	dementia
GPNMB:CD22->MKI67:PTPRC	0.0002016653071408	0.0069412976086547	0.0290529694173378	0.976822344915614	GPNMB	CD22	MKI67	PTPRC	CD22->PTPRC	GPNMB->MKI67	0.999999999953452	dementia
PICALM:CXCL12->MKI67:CD4	0.000201544095714	0.0003052228199748	0.660317913747829	0.509049836719238	PICALM	CXCL12	MKI67	CD4	CXCL12->CD4	PICALM->MKI67	0.9861016380941664	dementia
PICALM:RNASE2->PICALM:TLR2	0.0002014967438224	0.0006457103655723	0.312054373858168	0.754999200647365	PICALM	RNASE2	PICALM	TLR2	RNASE2->TLR2	PICALM->PICALM	0.9469847116691236	dementia
PICALM:TNF->HSPA1A:TNFRSF21	0.0002014737648368	0.0003381192823442	0.595865942456651	0.551264786802577	PICALM	TNF	HSPA1A	TNFRSF21	TNF->TNFRSF21	PICALM->HSPA1A	0.97072845728553	dementia
CD163:CALM3->CCL3:KCNQ1	0.0002014519158211	0.0020830170912735	0.0967116000464505	0.922955427511673	CD163	CALM3	CCL3	KCNQ1	CALM3->KCNQ1	CD163->CCL3	0.999999999986954	dementia
CD163:PDAP1->HIF1A:PDGFRB	0.0002014181574396	0.0003462284622654	0.581749276537659	0.560735574687341	CD163	PDAP1	HIF1A	PDGFRB	PDAP1->PDGFRB	CD163->HIF1A	0.8801063858890542	dementia
HIST:SDC2->HSPA1A:PTPRJ	0.0002014180396785	0.0012375734753791	0.162752388998068	0.870713396402664	HIST	SDC2	HSPA1A	PTPRJ	SDC2->PTPRJ	HIST->HSPA1A	0.999999999944056	dementia
CCL3:GDF11->FRMD4A:ACVR2B_TGFBR1	0.0002013840605745	0.0013750004107036	0.146461091216345	0.883557403360201	CCL3	GDF11	FRMD4A	ACVR2B_TGFBR1	GDF11->ACVR2B_TGFBR1	CCL3->FRMD4A	0.999999999998598	dementia
GPNMB:TNF->HIST:PTPRS	0.0002013729209669	0.0009096273418311	0.221379582282124	0.824796889024218	GPNMB	TNF	HIST	PTPRS	TNF->PTPRS	GPNMB->HIST	0.9426772462283828	dementia
HIF1A:FN1->HIST:C5AR1	0.0002013695048605	0.0002467209076549	0.816183382164814	0.41439525977262	HIF1A	FN1	HIST	C5AR1	FN1->C5AR1	HIF1A->HIST	0.8742563211028932	dementia
AIF1:IL16->IFI44L:CD4	0.000201233577172	0.0005577064843876	0.360823448902506	0.718231432342582	AIF1	IL16	IFI44L	CD4	IL16->CD4	AIF1->IFI44L	0.9649803131447648	dementia
CD163:FAM3C->MKI67:CLEC2D	0.0002011311350194	0.0059879293050012	0.0335894304649594	0.973204550780778	CD163	FAM3C	MKI67	CLEC2D	FAM3C->CLEC2D	CD163->MKI67	0.999999999967114	dementia
FRMD4A:LRIG1->TMEM163:EGFR	0.0002010813025921	0.0002468070417933	0.814730816151307	0.415226409880276	FRMD4A	LRIG1	TMEM163	EGFR	LRIG1->EGFR	FRMD4A->TMEM163	0.774801524626399	dementia
CD163:TREML4->TMEM163:SIGLEC8	0.0002008871252922	0.0004171884597814	0.48152608391299	0.630142645857134	CD163	TREML4	TMEM163	SIGLEC8	TREML4->SIGLEC8	CD163->TMEM163	0.9263694888229612	dementia
AIF1:F11R->IFI44L:ITGAL_ITGB2	0.0002008798864662	0.0005065710139046	0.396548323832888	0.691700566104872	AIF1	F11R	IFI44L	ITGAL_ITGB2	F11R->ITGAL_ITGB2	AIF1->IFI44L	0.9649803131447648	dementia
TMEM163:SEMA4A->CD163:PLXND1	0.0002007657328602	0.0008393704499975	0.23918608626359	0.810961291140676	TMEM163	SEMA4A	CD163	PLXND1	SEMA4A->PLXND1	TMEM163->CD163	0.9796769264451642	dementia
HIF1A:NECTIN3->TMEM163:NECTIN1	0.0002005705993824	0.00101508831971	0.197589308721176	0.843366400295744	HIF1A	NECTIN3	TMEM163	NECTIN1	NECTIN3->NECTIN1	HIF1A->TMEM163	0.970540505299597	dementia
AIF1:SELL->GPNMB:MADCAM1	0.0002005530389443	0.0045085081829362	0.0444832372054753	0.964519213522256	AIF1	SELL	GPNMB	MADCAM1	SELL->MADCAM1	AIF1->GPNMB	0.989135713171316	dementia
HIST:PTMA->FRMD4A:VIPR1	0.0002005447663491	0.0004611854101042	0.434846293823183	0.663673999693484	HIST	PTMA	FRMD4A	VIPR1	PTMA->VIPR1	HIST->FRMD4A	0.9721927238753196	dementia
CCL3:JAM3->IFI44L:ITGB1	0.000200475609228	0.001463679573758	0.136966869540493	0.891056982540925	CCL3	JAM3	IFI44L	ITGB1	JAM3->ITGB1	CCL3->IFI44L	0.9855008101835117	dementia
HIST:COL4A4->MKI67:CD93	0.0002003744762714	0.0005427691965818	0.369170685317724	0.712000504723152	HIST	COL4A4	MKI67	CD93	COL4A4->CD93	HIST->MKI67	0.9813822445369456	dementia
HSPA1A:HLA-A->HIST:LILRA1	0.0002002762211659	0.0004637177202701	0.431892533779471	0.665819521474883	HSPA1A	HLA-A	HIST	LILRA1	HLA-A->LILRA1	HSPA1A->HIST	0.999999999968253	dementia
MKI67:CALM1->FRMD4A:TRPC5	0.0002002650644458	0.0009003883093633	0.222420773751987	0.823986341690271	MKI67	CALM1	FRMD4A	TRPC5	CALM1->TRPC5	MKI67->FRMD4A	0.9686965754866512	dementia
HSPA1A:VWF->PICALM:ITGB1	0.0002002493115784	0.0004799824644402	0.417201307160273	0.676531169163278	HSPA1A	VWF	PICALM	ITGB1	VWF->ITGB1	HSPA1A->PICALM	0.99999999997738	dementia
CD163:CXCL8->CD163:SDC2	0.0002000633186534	0.0005226747778389	0.382768266493771	0.701891592518798	CD163	CXCL8	CD163	SDC2	CXCL8->SDC2	CD163->CD163	0.9802568691966702	dementia
PICALM:GDF15->AIF1:TGFBR2	0.0002000153399244	0.0005278440381862	0.378928860524288	0.704740691984084	PICALM	GDF15	AIF1	TGFBR2	GDF15->TGFBR2	PICALM->AIF1	0.9684281782132764	dementia
IFI44L:JAM3->AIF1:ITGAM_ITGB2	0.0001999028390133	0.002847245544153	0.070209202512874	0.944027149856378	IFI44L	JAM3	AIF1	ITGAM_ITGB2	JAM3->ITGAM_ITGB2	IFI44L->AIF1	0.999999999950129	dementia
PICALM:PSEN1->FRMD4A:NOTCH4	0.0001998786102359	0.0011460969400765	0.174399392622566	0.861551591622964	PICALM	PSEN1	FRMD4A	NOTCH4	PSEN1->NOTCH4	PICALM->FRMD4A	0.970252026080067	dementia
CCL3:LILRB4->HSPA1A:LAIR1	0.0001998219540904	0.0033941305303915	0.058872795934397	0.953053426156393	CCL3	LILRB4	HSPA1A	LAIR1	LILRB4->LAIR1	CCL3->HSPA1A	0.999999999947298	dementia
TMEM163:COL4A2->TMEM163:ITGA9_ITGB1	0.0001997352691715	0.0022651096259487	0.0881790739324174	0.929734349102825	TMEM163	COL4A2	TMEM163	ITGA9_ITGB1	COL4A2->ITGA9_ITGB1	TMEM163->TMEM163	0.987899560613742	dementia
PICALM:NAMPT->HIST:ITGA5_ITGB1	0.0001997200990907	0.0119802785270541	0.0166707392186056	0.986699290637708	PICALM	NAMPT	HIST	ITGA5_ITGB1	NAMPT->ITGA5_ITGB1	PICALM->HIST	0.999999999998864	dementia
CD163:VEGFA->AIF1:EPHB2	0.0001997196892564	0.0079884151521957	0.0250011654942026	0.980054033970265	CD163	VEGFA	AIF1	EPHB2	VEGFA->EPHB2	CD163->AIF1	0.993372086651648	dementia
TMEM163:HSP90AA1->TMEM163:EGFR	0.0001996583827222	0.0024813562404329	0.080463409271475	0.935868697013604	TMEM163	HSP90AA1	TMEM163	EGFR	HSP90AA1->EGFR	TMEM163->TMEM163	0.9892340600289984	dementia
PICALM:JAG2->CD163:NOTCH2	0.0001996440655171	0.0016788893887208	0.118914364971499	0.905343200914933	PICALM	JAG2	CD163	NOTCH2	JAG2->NOTCH2	PICALM->CD163	0.990265117103098	dementia
CCL3:MAML2->FRMD4A:NOTCH4	0.0001996042350383	0.0013628734608299	0.14645837693313	0.883559545941528	CCL3	MAML2	FRMD4A	NOTCH4	MAML2->NOTCH4	CCL3->FRMD4A	0.999999999998598	dementia
IFI44L:IL1B->HSPA1A:ADRB2	0.0001995190552841	0.0005153926564161	0.38712048532383	0.698667012613871	IFI44L	IL1B	HSPA1A	ADRB2	IL1B->ADRB2	IFI44L->HSPA1A	0.9519294728749076	dementia
IFI44L:SEMA4G->HIST:PLXNB2	0.0001993598622108	0.0006015825014399	0.331392388797254	0.740348113274044	IFI44L	SEMA4G	HIST	PLXNB2	SEMA4G->PLXNB2	IFI44L->HIST	0.990973881327838	dementia
TMEM163:TNF->FRMD4A:TRADD	0.0001992687680261	0.0003978052819915	0.50092036744336	0.61642716770427	TMEM163	TNF	FRMD4A	TRADD	TNF->TRADD	TMEM163->FRMD4A	0.8757302835899453	dementia
CD163:FAM3C->CCL3:CLEC2D	0.0001991937287229	0.0025710721251103	0.0774749672626971	0.938245704636977	CD163	FAM3C	CCL3	CLEC2D	FAM3C->CLEC2D	CD163->CCL3	0.999999999986954	dementia
FRMD4A:HLA-F->IFI44L:LILRB2	0.0001991284436457	0.0005859876751375	0.33981677788527	0.733994512095156	FRMD4A	HLA-F	IFI44L	LILRB2	HLA-F->LILRB2	FRMD4A->IFI44L	0.9385428173364456	dementia
CCL3:TGFB1->TMEM163:ITGB1	0.0001991022611918	0.0113481157055563	0.0175449622085156	0.986001863701988	CCL3	TGFB1	TMEM163	ITGB1	TGFB1->ITGB1	CCL3->TMEM163	0.999999999957951	dementia
FRMD4A:CXCL12->MKI67:ITGA5	0.0001990914593744	0.0012669242198079	0.157145515305267	0.875130167143869	FRMD4A	CXCL12	MKI67	ITGA5	CXCL12->ITGA5	FRMD4A->MKI67	0.9609650277999142	dementia
FRMD4A:LAMB2->HIST:RPSA	0.0001990294037898	0.0004771082397939	0.417157758323047	0.676563020274455	FRMD4A	LAMB2	HIST	RPSA	LAMB2->RPSA	FRMD4A->HIST	0.9317431172514208	dementia
CCL3:PLAU->CCL3:PLAUR	0.0001990247150818	0.0005090675868593	0.390959315067953	0.695827309042892	CCL3	PLAU	CCL3	PLAUR	PLAU->PLAUR	CCL3->CCL3	0.9415383849224552	dementia
FRMD4A:SIRPB2->FRMD4A:CD47	0.000198972639331	0.0172561470305694	0.011530536856145	0.990800166523172	FRMD4A	SIRPB2	FRMD4A	CD47	SIRPB2->CD47	FRMD4A->FRMD4A	0.997165304659261	dementia
GPNMB:PDCD1LG2->CCL3:PDCD2	0.000198943355935	0.0012566877509796	0.158307706731429	0.87421433562817	GPNMB	PDCD1LG2	CCL3	PDCD2	PDCD1LG2->PDCD2	GPNMB->CCL3	0.999999999990374	dementia
HSPA1A:LGALS9->HIST:SLC1A5	0.0001988965903034	0.0032419095135206	0.0613516785320436	0.951079134764835	HSPA1A	LGALS9	HIST	SLC1A5	LGALS9->SLC1A5	HSPA1A->HIST	0.999999999968253	dementia
TMEM163:B2M->GPNMB:LILRB2	0.0001988831107892	0.007843421398609	0.025356677995714	0.979770465937839	TMEM163	B2M	GPNMB	LILRB2	B2M->LILRB2	TMEM163->GPNMB	0.999999999984378	dementia
MKI67:GAS6->CD163:AXL	0.000198834522374	0.0235127578524997	0.0084564526042132	0.993252807445112	MKI67	GAS6	CD163	AXL	GAS6->AXL	MKI67->CD163	0.999999999980883	dementia
HSPA1A:TGFB2->PICALM:ACVR1B_TGFBR2	0.0001986102730527	0.0011317629360201	0.175487521928561	0.860696574700852	HSPA1A	TGFB2	PICALM	ACVR1B_TGFBR2	TGFB2->ACVR1B_TGFBR2	HSPA1A->PICALM	0.99999999997738	dementia
AIF1:SDC2->PICALM:PTPRJ	0.000198609970542	0.0061408077909208	0.0323426456753344	0.974198800648566	AIF1	SDC2	PICALM	PTPRJ	SDC2->PTPRJ	AIF1->PICALM	0.991252052817588	dementia
HIST:POMC->CD163:TSHR	0.0001985716340191	0.0014536523236246	0.136601875697466	0.891345493809576	HIST	POMC	CD163	TSHR	POMC->TSHR	HIST->CD163	0.9975397079050472	dementia
IFI44L:NTNG2->GPNMB:LRRC4C	0.0001985425350791	0.0003215999219467	0.617358778812185	0.53699810476516	IFI44L	NTNG2	GPNMB	LRRC4C	NTNG2->LRRC4C	IFI44L->GPNMB	0.9958569090014564	dementia
HSPA1A:SERPINE1->PICALM:LRP1	0.0001984752306782	0.0123509939182884	0.0160695756140233	0.987178885523383	HSPA1A	SERPINE1	PICALM	LRP1	SERPINE1->LRP1	HSPA1A->PICALM	0.99999999997738	dementia
HIST:AFDN->PICALM:EPHB3	0.0001982851431033	0.00021682434382	0.914496682475413	0.360455920293239	HIST	AFDN	PICALM	EPHB3	AFDN->EPHB3	HIST->PICALM	0.906297325085036	dementia
CD163:CALM1->FRMD4A:FAS	0.0001981199080424	0.0027228826864627	0.0727610884697399	0.941996235748542	CD163	CALM1	FRMD4A	FAS	CALM1->FAS	CD163->FRMD4A	0.9916460488832184	dementia
MKI67:LTBP3->HIST:ITGB5	0.0001978249976891	0.005857643584216	0.0337721124279827	0.973058874313866	MKI67	LTBP3	HIST	ITGB5	LTBP3->ITGB5	MKI67->HIST	0.999999999990988	dementia
HSPA1A:ZP3->HSPA1A:MERTK	0.0001978100359421	0.0005049001159221	0.391780531840234	0.695220380826682	HSPA1A	ZP3	HSPA1A	MERTK	ZP3->MERTK	HSPA1A->HSPA1A	0.9880650991410072	dementia
ERN1:IRAK4->HIST:TLR7	0.0001977225204902	0.0006652665547824	0.29720796734607	0.766307739498082	ERN1	IRAK4	HIST	TLR7	IRAK4->TLR7	ERN1->HIST	0.9433040366192864	dementia
GPNMB:HLA-A->MKI67:LILRA1	0.0001977121438319	0.0023372388435015	0.0845921863662613	0.932585611178931	GPNMB	HLA-A	MKI67	LILRA1	HLA-A->LILRA1	GPNMB->MKI67	0.999999999953452	dementia
CD163:PLAU->CCL3:ITGAM	0.0001976504146504	0.0002883730207246	0.685398426502638	0.493092536706575	CD163	PLAU	CCL3	ITGAM	PLAU->ITGAM	CD163->CCL3	0.9618533003239456	dementia
HSPA1A:VEGFA->HIF1A:EGFR	0.0001975380770258	0.0002585221974792	0.76410489680167	0.444804734408115	HSPA1A	VEGFA	HIF1A	EGFR	VEGFA->EGFR	HSPA1A->HIF1A	0.9940945914353332	dementia
FRMD4A:GHRL->FRMD4A:TBXA2R	0.0001975274512195	0.0001511834340418	1.30654163580436	0.191368429647026	FRMD4A	GHRL	FRMD4A	TBXA2R	GHRL->TBXA2R	FRMD4A->FRMD4A	0.6837822970774434	dementia
HSPA1A:TNFSF13B->ERN1:CD40	0.0001975166015458	0.0007691388739721	0.256802260592766	0.797331424884205	HSPA1A	TNFSF13B	ERN1	CD40	TNFSF13B->CD40	HSPA1A->ERN1	0.9516766766407428	dementia
AIF1:FGF20->HSPA1A:FGFR1	0.0001974686088222	0.0006120706816261	0.322623864775853	0.746980117947082	AIF1	FGF20	HSPA1A	FGFR1	FGF20->FGFR1	AIF1->HSPA1A	0.9649699680436308	dementia
FRMD4A:B2M->FRMD4A:KLRD1	0.0001973842819606	0.0041064752945798	0.048066594293453	0.961663169310525	FRMD4A	B2M	FRMD4A	KLRD1	B2M->KLRD1	FRMD4A->FRMD4A	0.997165304659261	dementia
MKI67:APOE->MKI67:LDLR	0.0001973015385658	0.0014973063977678	0.13177098478973	0.895165437176287	MKI67	APOE	MKI67	LDLR	APOE->LDLR	MKI67->MKI67	0.9996436989162484	dementia
IFI44L:TIMP1->TMEM163:CD63	0.0001972906520345	0.0001915161837697	1.03015133317252	0.302938971156234	IFI44L	TIMP1	TMEM163	CD63	TIMP1->CD63	IFI44L->TMEM163	0.999999999965492	dementia
HSPA1A:GNAI2->CD163:EDNRB	0.0001971888764516	0.0004816238312271	0.409425081705718	0.682227736206216	HSPA1A	GNAI2	CD163	EDNRB	GNAI2->EDNRB	HSPA1A->CD163	0.999999999946263	dementia
CCL3:C3->GPNMB:CR1	0.0001970838542187	0.001345701083464	0.146454407030279	0.88356267967637	CCL3	C3	GPNMB	CR1	C3->CR1	CCL3->GPNMB	0.9988366248242294	dementia
CCL3:CD55->GPNMB:CR1	0.0001970838542187	0.001345701083464	0.146454407030279	0.88356267967637	CCL3	CD55	GPNMB	CR1	CD55->CR1	CCL3->GPNMB	0.9988366248242294	dementia
GPNMB:PLAU->AIF1:ITGA5	0.0001970331990122	0.0002464564224976	0.799464655923483	0.424021032893954	GPNMB	PLAU	AIF1	ITGA5	PLAU->ITGA5	GPNMB->AIF1	0.9715362810030628	dementia
GPNMB:SEMA4D->PICALM:CD72	0.00019702773085	0.0010837251252428	0.18180600067375	0.855734975151051	GPNMB	SEMA4D	PICALM	CD72	SEMA4D->CD72	GPNMB->PICALM	0.9313327583858996	dementia
IFI44L:TOR2A->TMEM163:ATP5F1B	0.000196709412906	0.00093877934266	0.209537432245418	0.834028717175834	IFI44L	TOR2A	TMEM163	ATP5F1B	TOR2A->ATP5F1B	IFI44L->TMEM163	0.999999999965492	dementia
ERN1:HLA-DMB->HSPA1A:CD4	0.0001966448473059	0.0021104472899795	0.0931768579294221	0.925763059090659	ERN1	HLA-DMB	HSPA1A	CD4	HLA-DMB->CD4	ERN1->HSPA1A	0.999999999937975	dementia
FRMD4A:SEMA4D->GPNMB:ERBB2	0.0001966287124053	0.0005533576933786	0.355337451269208	0.722336801677737	FRMD4A	SEMA4D	GPNMB	ERBB2	SEMA4D->ERBB2	FRMD4A->GPNMB	0.8907343382651849	dementia
IFI44L:EFNB1->GPNMB:EPHB6	0.0001965660509627	0.0011192840949756	0.175617657612726	0.860594329186833	IFI44L	EFNB1	GPNMB	EPHB6	EFNB1->EPHB6	IFI44L->GPNMB	0.999999999987375	dementia
ERN1:GNAI2->MKI67:UNC5B	0.0001965293377791	0.0007552280464956	0.26022515807124	0.794690099234507	ERN1	GNAI2	MKI67	UNC5B	GNAI2->UNC5B	ERN1->MKI67	0.9922029755651371	dementia
HSPA1A:PLAU->GPNMB:ITGB5	0.000196485959883	0.0004395717847707	0.446994021660129	0.654879376409218	HSPA1A	PLAU	GPNMB	ITGB5	PLAU->ITGB5	HSPA1A->GPNMB	0.9281801184536204	dementia
TMEM163:SEMA4A->HSPA1A:PLXND1	0.0001963161870612	0.0005253282838141	0.373701917657871	0.708626098452247	TMEM163	SEMA4A	HSPA1A	PLXND1	SEMA4A->PLXND1	TMEM163->HSPA1A	0.9651702150613896	dementia
CCL3:TNC->FRMD4A:ITGA9_ITGB1	0.000196266609692	0.0016069059517018	0.122139450341957	0.90278857889862	CCL3	TNC	FRMD4A	ITGA9_ITGB1	TNC->ITGA9_ITGB1	CCL3->FRMD4A	0.999999999998598	dementia
HSPA1A:LTB->HSPA1A:TNFRSF1A	0.0001962343961442	0.0009875421972003	0.198709884702196	0.842489691346325	HSPA1A	LTB	HSPA1A	TNFRSF1A	LTB->TNFRSF1A	HSPA1A->HSPA1A	0.999999999961099	dementia
IFI44L:LIPC->CCL3:LRP1	0.0001962244772314	0.0026713382685937	0.0734554958982335	0.941443657484805	IFI44L	LIPC	CCL3	LRP1	LIPC->LRP1	IFI44L->CCL3	0.999999999937774	dementia
HIF1A:GPI->HIF1A:AMFR	0.0001960387061241	0.0185690043995822	0.0105573083998258	0.991576643097781	HIF1A	GPI	HIF1A	AMFR	GPI->AMFR	HIF1A->HIF1A	0.999999999786716	dementia
CCL3:AFDN->CD163:EPHB3	0.0001958769312676	0.0004389888524685	0.446200239860858	0.655452609680581	CCL3	AFDN	CD163	EPHB3	AFDN->EPHB3	CCL3->CD163	0.9625357454118794	dementia
MKI67:ADAM12->PICALM:ITGA9	0.0001957718850325	0.0014530096289815	0.134735435421548	0.892821055218781	MKI67	ADAM12	PICALM	ITGA9	ADAM12->ITGA9	MKI67->PICALM	0.9999373115193262	dementia
HIF1A:FBN1->CD163:ITGB1	0.0001957645707817	0.002002630997956	0.0977536905109239	0.922127880807672	HIF1A	FBN1	CD163	ITGB1	FBN1->ITGB1	HIF1A->CD163	0.9856520379145064	dementia
CCL3:ANGPTL1->CD163:LILRB3	0.0001957028147386	0.0012378614808109	0.158097507493661	0.87437996464439	CCL3	ANGPTL1	CD163	LILRB3	ANGPTL1->LILRB3	CCL3->CD163	0.9740998229807012	dementia
MKI67:ANXA1->HIF1A:FPR1	0.0001956402163053	0.0013628837255258	0.143548721465493	0.885856835477891	MKI67	ANXA1	HIF1A	FPR1	ANXA1->FPR1	MKI67->HIF1A	0.999999999975195	dementia
IFI44L:PLAU->GPNMB:PLAUR	0.0001955613309626	0.0005483505179045	0.356635627353767	0.721364602280728	IFI44L	PLAU	GPNMB	PLAUR	PLAU->PLAUR	IFI44L->GPNMB	0.9958569090014564	dementia
CCL3:CD22->IFI44L:PTPRC	0.0001955094907244	0.0005743305959287	0.340412807728377	0.733545674851265	CCL3	CD22	IFI44L	PTPRC	CD22->PTPRC	CCL3->IFI44L	0.9617604201573275	dementia
HIF1A:CALR->CCL3:TSHR	0.0001954384487216	0.0007552747612943	0.258764702247849	0.79581679398825	HIF1A	CALR	CCL3	TSHR	CALR->TSHR	HIF1A->CCL3	0.999999999984748	dementia
HIF1A:TGFB1->PICALM:ACVR1B_TGFBR2	0.0001953420330274	0.0015739815424971	0.124106940109031	0.901230603233182	HIF1A	TGFB1	PICALM	ACVR1B_TGFBR2	TGFB1->ACVR1B_TGFBR2	HIF1A->PICALM	0.9746422284389704	dementia
CD163:TGFA->CCL3:ERBB4	0.0001952821628917	0.0008352412176025	0.23380331187713	0.815137678324611	CD163	TGFA	CCL3	ERBB4	TGFA->ERBB4	CD163->CCL3	0.9774902788886176	dementia
HIST:S100A4->HIST:CCR5	0.0001952570360555	0.0024013836329037	0.0813102218987905	0.935195245009338	HIST	S100A4	HIST	CCR5	S100A4->CCR5	HIST->HIST	0.99999999999046	dementia
HIF1A:INSL3->AIF1:TSHR	0.0001952268805043	0.0008639760006291	0.225963314214917	0.821229953408802	HIF1A	INSL3	AIF1	TSHR	INSL3->TSHR	HIF1A->AIF1	0.9661807894371336	dementia
AIF1:TNF->MKI67:TRPM2	0.0001950258514708	0.0003947652263296	0.494029966327327	0.621285016417557	AIF1	TNF	MKI67	TRPM2	TNF->TRPM2	AIF1->MKI67	0.9540693341554968	dementia
FRMD4A:ICAM1->IFI44L:ITGAX_ITGB2	0.0001949660935756	0.0004605439556635	0.423338730598931	0.672048140184154	FRMD4A	ICAM1	IFI44L	ITGAX_ITGB2	ICAM1->ITGAX_ITGB2	FRMD4A->IFI44L	0.9385428173364456	dementia
FRMD4A:TNFSF8->CD163:TNFRSF8	0.0001949532882735	0.0012992100403649	0.150055250665084	0.880721024949378	FRMD4A	TNFSF8	CD163	TNFRSF8	TNFSF8->TNFRSF8	FRMD4A->CD163	0.9925195413068408	dementia
IFI44L:AFDN->AIF1:EPHB3	0.0001949492404928	0.0006419800602615	0.303668684683772	0.761380318013016	IFI44L	AFDN	AIF1	EPHB3	AFDN->EPHB3	IFI44L->AIF1	0.999999999950129	dementia
MKI67:SERPING1->PICALM:LRP1	0.0001949398208246	0.0004315429220196	0.451727535959462	0.651465278662938	MKI67	SERPING1	PICALM	LRP1	SERPING1->LRP1	MKI67->PICALM	0.978206378178096	dementia
TMEM163:GNAI2->IFI44L:ADORA1	0.0001948269855991	0.0005917073372554	0.32926241290644	0.741957351706655	TMEM163	GNAI2	IFI44L	ADORA1	GNAI2->ADORA1	TMEM163->IFI44L	0.999999999983884	dementia
CCL3:YBX1->CD163:NOTCH1	0.0001948117527873	0.0028983209657863	0.0672153826601849	0.946410239227021	CCL3	YBX1	CD163	NOTCH1	YBX1->NOTCH1	CCL3->CD163	0.9929822720888076	dementia
PICALM:WNT5A->ERN1:FZD1	0.0001947481809272	0.0005794024842502	0.336118995380615	0.736781134663145	PICALM	WNT5A	ERN1	FZD1	WNT5A->FZD1	PICALM->ERN1	0.9886113228632024	dementia
TMEM163:JAG2->IFI44L:NOTCH1	0.0001947271465229	0.000972216280985	0.200292003262504	0.841252216308593	TMEM163	JAG2	IFI44L	NOTCH1	JAG2->NOTCH1	TMEM163->IFI44L	0.999999999983884	dementia
GPNMB:LGALS9->TMEM163:CD44	0.00019469060242	0.0014006392878631	0.139001243294472	0.889449166579732	GPNMB	LGALS9	TMEM163	CD44	LGALS9->CD44	GPNMB->TMEM163	0.962979325962002	dementia
GPNMB:IL18->AIF1:IL18BP	0.0001945395062572	0.0004829468379247	0.402817641571516	0.68708238206405	GPNMB	IL18	AIF1	IL18BP	IL18->IL18BP	GPNMB->AIF1	0.999577328034866	dementia
HIF1A:SEMA3C->AIF1:NRP1_NRP2_PLXND1	0.0001945374939052	0.0014852037365208	0.13098370891593	0.895788194767465	HIF1A	SEMA3C	AIF1	NRP1_NRP2_PLXND1	SEMA3C->NRP1_NRP2_PLXND1	HIF1A->AIF1	0.982677580865002	dementia
PICALM:PLAU->HIST:ITGAM	0.0001942027212506	0.0006583190905295	0.294997857489516	0.767995516395135	PICALM	PLAU	HIST	ITGAM	PLAU->ITGAM	PICALM->HIST	0.9798414546704526	dementia
CD163:TNF->AIF1:TRADD	0.0001941934675682	0.0002088892565385	0.929647942580851	0.352553395965031	CD163	TNF	AIF1	TRADD	TNF->TRADD	CD163->AIF1	0.8687485216457264	dementia
GPNMB:PLAU->HSPA1A:ITGA5	0.000194110906216	0.0003242502383898	0.598645377039692	0.549409389600287	GPNMB	PLAU	HSPA1A	ITGA5	PLAU->ITGA5	GPNMB->HSPA1A	0.912131893279624	dementia
HIST:CEACAM1->TMEM163:EGFR	0.0001940549205846	0.0004841941926487	0.400779116170561	0.688582755804448	HIST	CEACAM1	TMEM163	EGFR	CEACAM1->EGFR	HIST->TMEM163	0.9984077816567856	dementia
HIST:ADM->CD163:TSHR	0.0001939568503697	0.0008661071286835	0.223940946733135	0.822803253843999	HIST	ADM	CD163	TSHR	ADM->TSHR	HIST->CD163	0.9810442586601212	dementia
GPNMB:SPON2->PICALM:ITGB1	0.0001938311475586	0.0014377913131328	0.134811739219853	0.892760724017418	GPNMB	SPON2	PICALM	ITGB1	SPON2->ITGB1	GPNMB->PICALM	0.9451064677509116	dementia
HSPA1A:APOE->AIF1:LRP8	0.0001936965464547	0.0009247212981977	0.209464783424217	0.834085424334291	HSPA1A	APOE	AIF1	LRP8	APOE->LRP8	HSPA1A->AIF1	0.9691514227323345	dementia
PICALM:PTMA->ERN1:VIPR1	0.0001936291346783	0.0006771316478564	0.28595493253242	0.774912639444169	PICALM	PTMA	ERN1	VIPR1	PTMA->VIPR1	PICALM->ERN1	0.9886113228632024	dementia
GPNMB:WNT5A->HSPA1A:ADRB2	0.0001935872875635	0.0003254924160725	0.594752067957311	0.552009211695601	GPNMB	WNT5A	HSPA1A	ADRB2	WNT5A->ADRB2	GPNMB->HSPA1A	0.912131893279624	dementia
HSPA1A:CD14->HIF1A:RIPK1	0.0001935701849295	0.0046098926789917	0.0419901716609839	0.966506533086558	HSPA1A	CD14	HIF1A	RIPK1	CD14->RIPK1	HSPA1A->HIF1A	0.999999999987063	dementia
HSPA1A:CXCL12->AIF1:ITGAV	0.000193557187622	0.0016261584491825	0.119027261900205	0.905253757437679	HSPA1A	CXCL12	AIF1	ITGAV	CXCL12->ITGAV	HSPA1A->AIF1	0.9768557495513936	dementia
HSPA1A:IL15RA->TMEM163:AXL	0.0001935296054807	0.0020280082428208	0.095428411677219	0.923974549795278	HSPA1A	IL15RA	TMEM163	AXL	IL15RA->AXL	HSPA1A->TMEM163	0.9987359760235266	dementia
HSPA1A:PSAP->HIST:CELSR1	0.0001935293477938	0.0004121664601303	0.469541718005409	0.638682472687205	HSPA1A	PSAP	HIST	CELSR1	PSAP->CELSR1	HSPA1A->HIST	0.999999999968253	dementia
HIST:SERPINF1->CCL3:PLXDC1	0.0001935116653885	0.0313875516517935	0.006165236063497	0.995080884493958	HIST	SERPINF1	CCL3	PLXDC1	SERPINF1->PLXDC1	HIST->CCL3	0.999999999969048	dementia
HSPA1A:C1QA->CCL3:CD33	0.0001934778163753	0.0014874814785494	0.130070739814543	0.896510459669654	HSPA1A	C1QA	CCL3	CD33	C1QA->CD33	HSPA1A->CCL3	0.999999999968396	dementia
HIST:ENTPD1->HIF1A:ADORA1	0.0001934359787116	0.000329731470524	0.586647002193025	0.557440808513974	HIST	ENTPD1	HIF1A	ADORA1	ENTPD1->ADORA1	HIST->HIF1A	0.9821119113561412	dementia
GPNMB:TGFB2->AIF1:ENG	0.000193408255441	0.0005637508632076	0.343073985449236	0.731542801371752	GPNMB	TGFB2	AIF1	ENG	TGFB2->ENG	GPNMB->AIF1	0.999577328034866	dementia
IFI44L:COL4A4->TMEM163:CD47	0.000193376622944	0.0003155135869551	0.612894756166351	0.5399459307938	IFI44L	COL4A4	TMEM163	CD47	COL4A4->CD47	IFI44L->TMEM163	0.999999999965492	dementia
CCL3:SPARC->FRMD4A:ENG	0.000193371003171	0.0013204047921126	0.146448274291432	0.883567520699525	CCL3	SPARC	FRMD4A	ENG	SPARC->ENG	CCL3->FRMD4A	0.999999999998598	dementia
HSPA1A:ADM->HIST:ADRB2	0.0001932111471392	0.0002441414067225	0.791390324701433	0.428716254201103	HSPA1A	ADM	HIST	ADRB2	ADM->ADRB2	HSPA1A->HIST	0.999999999968253	dementia
PICALM:WNT5A->FRMD4A:FZD6	0.0001930486508119	0.0003041385689106	0.634739130599069	0.52559856814001	PICALM	WNT5A	FRMD4A	FZD6	WNT5A->FZD6	PICALM->FRMD4A	0.8971878137275967	dementia
FRMD4A:COL6A6->IFI44L:ITGA9_ITGB1	0.0001930053212452	0.0015564802674527	0.12400113594827	0.9013143756493	FRMD4A	COL6A6	IFI44L	ITGA9_ITGB1	COL6A6->ITGA9_ITGB1	FRMD4A->IFI44L	0.9828769106680116	dementia
MKI67:HLA-F->HIF1A:LILRB1	0.0001929684385082	0.0023123430172085	0.0834514763043905	0.933492559044361	MKI67	HLA-F	HIF1A	LILRB1	HLA-F->LILRB1	MKI67->HIF1A	0.999999999975195	dementia
HSPA1A:GSTP1->HIF1A:EGFR	0.0001929640729737	0.0013637630213284	0.141493844572599	0.88747982244269	HSPA1A	GSTP1	HIF1A	EGFR	GSTP1->EGFR	HSPA1A->HIF1A	0.999999999987063	dementia
PICALM:HMGB1->GPNMB:THBD	0.0001929218683649	0.0017609617398673	0.109554832451653	0.912762433435668	PICALM	HMGB1	GPNMB	THBD	HMGB1->THBD	PICALM->GPNMB	0.9552635666998563	dementia
ERN1:HLA-DQB1->HSPA1A:CD4	0.0001928904411921	0.0020407775897175	0.0945181102360413	0.924697596957768	ERN1	HLA-DQB1	HSPA1A	CD4	HLA-DQB1->CD4	ERN1->HSPA1A	0.999999999937975	dementia
CCL3:TGFB1->GPNMB:ACVR1_TGFBR1_TGFBR2	0.000192882809513	0.0006675988950626	0.288920204840898	0.772642441557329	CCL3	TGFB1	GPNMB	ACVR1_TGFBR1_TGFBR2	TGFB1->ACVR1_TGFBR1_TGFBR2	CCL3->GPNMB	0.9988366248242294	dementia
CCL3:TGFB1->GPNMB:ACVR1_TGFBR2	0.000192882809513	0.0006675988950626	0.288920204840898	0.772642441557329	CCL3	TGFB1	GPNMB	ACVR1_TGFBR2	TGFB1->ACVR1_TGFBR2	CCL3->GPNMB	0.9988366248242294	dementia
IFI44L:HGF->HSPA1A:NRP1	0.0001926914360256	0.0005447195151637	0.353744322833222	0.72353050270478	IFI44L	HGF	HSPA1A	NRP1	HGF->NRP1	IFI44L->HSPA1A	0.9519294728749076	dementia
PICALM:CXADR->IFI44L:JAML	0.000192641891542	0.0006109951359713	0.315292021491757	0.75253994224218	PICALM	CXADR	IFI44L	JAML	CXADR->JAML	PICALM->IFI44L	0.9639394216666516	dementia
IFI44L:JAML->PICALM:CXADR	0.000192641891542	0.0006109951359713	0.315292021491757	0.75253994224218	IFI44L	JAML	PICALM	CXADR	JAML->CXADR	IFI44L->PICALM	0.977450299521645	dementia
CD163:SPARC->CD163:ENG	0.0001925898992296	0.0039825678449221	0.0483582218129021	0.961430754489824	CD163	SPARC	CD163	ENG	SPARC->ENG	CD163->CD163	0.9935047418794696	dementia
CD163:TGFB2->ERN1:TGFBR1_TGFBR2	0.0001925738301405	0.0012050418631273	0.159806755294639	0.873033302520524	CD163	TGFB2	ERN1	TGFBR1_TGFBR2	TGFB2->TGFBR1_TGFBR2	CD163->ERN1	0.99999999999807	dementia
FRMD4A:PDGFB->IFI44L:ADGRV1	0.0001923988758476	0.0018984253305632	0.101346559567096	0.919275357241106	FRMD4A	PDGFB	IFI44L	ADGRV1	PDGFB->ADGRV1	FRMD4A->IFI44L	0.9902762994670452	dementia
CCL3:NTNG2->HIST:LRRC4C	0.0001922404508681	0.0015680424812405	0.122599006830513	0.902424640945841	CCL3	NTNG2	HIST	LRRC4C	NTNG2->LRRC4C	CCL3->HIST	0.999999999981673	dementia
HSPA1A:TGFB1->MKI67:ITGB8	0.0001921872753975	0.0013123400778452	0.146446244111608	0.883569123271174	HSPA1A	TGFB1	MKI67	ITGB8	TGFB1->ITGB8	HSPA1A->MKI67	0.999999999962709	dementia
HSPA1A:NRG2->ERN1:NRP2	0.0001921784236462	0.0002404221918157	0.799337291598821	0.424094860990149	HSPA1A	NRG2	ERN1	NRP2	NRG2->NRP2	HSPA1A->ERN1	0.9002049899876711	dementia
MKI67:NRG1->HSPA1A:MS4A4A	0.0001921099580726	0.0066124309171074	0.0290528491686185	0.976822440819727	MKI67	NRG1	HSPA1A	MS4A4A	NRG1->MS4A4A	MKI67->HSPA1A	0.999999999968852	dementia
TMEM163:ADM->CD163:ADRB2	0.0001920879337501	0.0005897912578947	0.325687997539629	0.74466042611801	TMEM163	ADM	CD163	ADRB2	ADM->ADRB2	TMEM163->CD163	0.9683071326027862	dementia
HIF1A:CALM1->FRMD4A:TRPC5	0.0001918328791679	0.0006234840860901	0.307678870155229	0.758326699444535	HIF1A	CALM1	FRMD4A	TRPC5	CALM1->TRPC5	HIF1A->FRMD4A	0.9322695738073286	dementia
TMEM163:JAG1->IFI44L:NOTCH1	0.0001918143879704	0.0005636057891629	0.340334311071181	0.733604781156575	TMEM163	JAG1	IFI44L	NOTCH1	JAG1->NOTCH1	TMEM163->IFI44L	0.999999999983884	dementia
IFI44L:SPP1->MKI67:CD44	0.000191783511899	0.0012249094905805	0.156569537075023	0.875584112285523	IFI44L	SPP1	MKI67	CD44	SPP1->CD44	IFI44L->MKI67	0.936732448631656	dementia
HIST:ARF1->ERN1:PLD2	0.0001917511038831	0.0007656587481621	0.25043938222269	0.802247577113415	HIST	ARF1	ERN1	PLD2	ARF1->PLD2	HIST->ERN1	0.9318264340765344	dementia
HIST:WNT3->TMEM163:RYK	0.0001917233247873	0.0013092666371225	0.146435660507384	0.883577477703399	HIST	WNT3	TMEM163	RYK	WNT3->RYK	HIST->TMEM163	0.999999999996631	dementia
CD163:ACTR2->HIF1A:ADRB2	0.0001913587476854	0.0007477422815898	0.255915376723834	0.798016181002275	CD163	ACTR2	HIF1A	ADRB2	ACTR2->ADRB2	CD163->HIF1A	0.9172219175835276	dementia
MKI67:LGALS1->HIST:ITGB1	0.0001912998114301	0.0004760010195505	0.401889499335021	0.687765351024454	MKI67	LGALS1	HIST	ITGB1	LGALS1->ITGB1	MKI67->HIST	0.999999999990988	dementia
CCL3:PLTP->HIF1A:ABCA1	0.0001911141513143	0.0109203767582616	0.0175006921047589	0.986037180711827	CCL3	PLTP	HIF1A	ABCA1	PLTP->ABCA1	CCL3->HIF1A	0.999999999977921	dementia
TMEM163:ANGPTL1->CCL3:LILRB3	0.0001911067910751	0.0007603198992041	0.251350505590005	0.801543130332911	TMEM163	ANGPTL1	CCL3	LILRB3	ANGPTL1->LILRB3	TMEM163->CCL3	0.999999999967181	dementia
HIF1A:LAMA5->AIF1:ITGA9_ITGB1	0.0001910539121369	0.0002459707072687	0.776734409793739	0.437315481098202	HIF1A	LAMA5	AIF1	ITGA9_ITGB1	LAMA5->ITGA9_ITGB1	HIF1A->AIF1	0.9661807894371336	dementia
CCL3:IL16->CCL3:GRIN2C	0.0001909616768017	0.0023121599642908	0.0825901666627715	0.934177420428082	CCL3	IL16	CCL3	GRIN2C	IL16->GRIN2C	CCL3->CCL3	0.9999999999208	dementia
GPNMB:S100B->CCL3:AGER	0.0001909066152274	0.0004424451148761	0.431480897423671	0.666118739431415	GPNMB	S100B	CCL3	AGER	S100B->AGER	GPNMB->CCL3	0.999999999990374	dementia
HIST:COL4A2->IFI44L:ITGA9_ITGB1	0.0001908584194697	0.0013033737635316	0.146434142538349	0.883578675951216	HIST	COL4A2	IFI44L	ITGA9_ITGB1	COL4A2->ITGA9_ITGB1	HIST->IFI44L	0.999619507275159	dementia
PICALM:APP->TMEM163:AGER	0.0001908289567694	0.0026307430156809	0.0725380455757112	0.942173729209465	PICALM	APP	TMEM163	AGER	APP->AGER	PICALM->TMEM163	0.9960122280214344	dementia
HIST:HLA-C->FRMD4A:NOTCH4	0.0001908097208111	0.0008581203062148	0.222357773646888	0.824035380722019	HIST	HLA-C	FRMD4A	NOTCH4	HLA-C->NOTCH4	HIST->FRMD4A	0.9866187046191662	dementia
PICALM:LRPAP1->FRMD4A:LDLR	0.0001907966534247	0.0020056172238363	0.0951311402580562	0.92421066388437	PICALM	LRPAP1	FRMD4A	LDLR	LRPAP1->LDLR	PICALM->FRMD4A	0.9913124566829458	dementia
ERN1:ADM->ERN1:VIPR1	0.0001905785305279	0.0007418132894809	0.256909027150649	0.797249001763794	ERN1	ADM	ERN1	VIPR1	ADM->VIPR1	ERN1->ERN1	0.9566988021165528	dementia
FRMD4A:C3->GPNMB:C5AR2	0.0001905101076373	0.0155523345516056	0.0122496148089656	0.990226465893544	FRMD4A	C3	GPNMB	C5AR2	C3->C5AR2	FRMD4A->GPNMB	0.9966186640741522	dementia
HSPA1A:CALM1->GPNMB:PTH2R	0.0001905050603254	0.0006809279973636	0.279772694121929	0.779651902366808	HSPA1A	CALM1	GPNMB	PTH2R	CALM1->PTH2R	HSPA1A->GPNMB	0.9573928007449736	dementia
HSPA1A:FARP2->IFI44L:PLXNA4	0.0001904743857975	0.0009586870724846	0.198682543307767	0.842511080209792	HSPA1A	FARP2	IFI44L	PLXNA4	FARP2->PLXNA4	HSPA1A->IFI44L	0.9764348615764048	dementia
FRMD4A:EFNB1->HIF1A:EPHB6	0.0001904730489	0.0004220070109128	0.451350437254656	0.651736998597655	FRMD4A	EFNB1	HIF1A	EPHB6	EFNB1->EPHB6	FRMD4A->HIF1A	0.9070965648925507	dementia
AIF1:PLAT->MKI67:LRP1	0.0001903810401796	0.000783460773422	0.243000092203815	0.808005326023612	AIF1	PLAT	MKI67	LRP1	PLAT->LRP1	AIF1->MKI67	0.9540693341554968	dementia
CCL3:APOE->TMEM163:LRP6	0.0001902465122925	0.0023305772987612	0.0816306382087046	0.93494043682435	CCL3	APOE	TMEM163	LRP6	APOE->LRP6	CCL3->TMEM163	0.999999999957951	dementia
TMEM163:ICAM4->HIF1A:ITGAL	0.0001900770638393	0.000558564184202	0.340295832091063	0.733633755583031	TMEM163	ICAM4	HIF1A	ITGAL	ICAM4->ITGAL	TMEM163->HIF1A	0.954184125055744	dementia
IFI44L:TGFB2->FRMD4A:ACVR1B_TGFBR2	0.0001900631475495	0.0002024386181572	0.938868034566071	0.347798502853613	IFI44L	TGFB2	FRMD4A	ACVR1B_TGFBR2	TGFB2->ACVR1B_TGFBR2	IFI44L->FRMD4A	0.9542258991687256	dementia
TMEM163:CALM1->TMEM163:TRPC5	0.000190061089653	0.003012538896573	0.0630900035412686	0.949694834460412	TMEM163	CALM1	TMEM163	TRPC5	CALM1->TRPC5	TMEM163->TMEM163	0.9909893002382612	dementia
HIST:VEGFA->PICALM:NRP2	0.0001897635212577	0.0061869804210636	0.0306714274723844	0.975531578011596	HIST	VEGFA	PICALM	NRP2	VEGFA->NRP2	HIST->PICALM	0.999999999969773	dementia
GPNMB:CCN1->TMEM163:TLR2	0.0001896397236171	0.000900770465069	0.210530574626069	0.833253591247071	GPNMB	CCN1	TMEM163	TLR2	CCN1->TLR2	GPNMB->TMEM163	0.962979325962002	dementia
TMEM163:CCL4->HSPA1A:CCR1	0.0001894623577575	0.0005977488597176	0.316959797877403	0.751274107245006	TMEM163	CCL4	HSPA1A	CCR1	CCL4->CCR1	TMEM163->HSPA1A	0.970725228045521	dementia
FRMD4A:RNASE2->HIF1A:TLR2	0.0001893892782355	0.0001798666877454	1.0529424909605	0.292367350203576	FRMD4A	RNASE2	HIF1A	TLR2	RNASE2->TLR2	FRMD4A->HIF1A	0.7920712652564085	dementia
TMEM163:CALM3->IFI44L:GP6	0.0001893270647507	0.0007572450247849	0.250020876405933	0.802571204195148	TMEM163	CALM3	IFI44L	GP6	CALM3->GP6	TMEM163->IFI44L	0.999999999983884	dementia
IFI44L:ICAM1->MKI67:ITGAM_ITGB2	0.0001892925928253	0.0009004589705744	0.210217898883977	0.833497610388212	IFI44L	ICAM1	MKI67	ITGAM_ITGB2	ICAM1->ITGAM_ITGB2	IFI44L->MKI67	0.936732448631656	dementia
HSPA1A:SEMA4A->IFI44L:PLXNB2	0.0001892380131478	0.0012309831536161	0.153729165660715	0.877823287257602	HSPA1A	SEMA4A	IFI44L	PLXNB2	SEMA4A->PLXNB2	HSPA1A->IFI44L	0.9764348615764048	dementia
CCL3:LAMA2->HSPA1A:ITGA6_ITGB1	0.0001892266891014	0.0003405793556731	0.555602346265022	0.578482727157791	CCL3	LAMA2	HSPA1A	ITGA6_ITGB1	LAMA2->ITGA6_ITGB1	CCL3->HSPA1A	0.9941281695969134	dementia
TMEM163:IL6->CD163:HRH1	0.0001891547245568	0.0002408997792645	0.785200904435655	0.43233578527846	TMEM163	IL6	CD163	HRH1	IL6->HRH1	TMEM163->CD163	0.9414932956898144	dementia
HIF1A:ANGPTL4->MKI67:ITGA5_ITGB1	0.0001891343979173	0.0002832725592857	0.66767638345989	0.504340188247346	HIF1A	ANGPTL4	MKI67	ITGA5_ITGB1	ANGPTL4->ITGA5_ITGB1	HIF1A->MKI67	0.9918445123513436	dementia
CD163:ANOS1->TMEM163:SDC2	0.0001889679789868	0.0002767655608939	0.682772735077762	0.494750460702616	CD163	ANOS1	TMEM163	SDC2	ANOS1->SDC2	CD163->TMEM163	0.9184009172728544	dementia
HIF1A:ANXA1->CD163:FPR1	0.0001888717409949	0.003893924476661	0.0485042126849224	0.96131440715832	HIF1A	ANXA1	CD163	FPR1	ANXA1->FPR1	HIF1A->CD163	0.999999999965011	dementia
GPNMB:FGF2->HIST:NRP1	0.0001888169394529	0.0002408382804081	0.783998869004475	0.433040773943418	GPNMB	FGF2	HIST	NRP1	FGF2->NRP1	GPNMB->HIST	0.8353696628699269	dementia
MKI67:IGSF11->CCL3:VSIR	0.0001887810411148	0.0002965370751658	0.636618679162732	0.524373255108989	MKI67	IGSF11	CCL3	VSIR	IGSF11->VSIR	MKI67->CCL3	0.999999999991347	dementia
ERN1:HLA-A->CD163:LILRB2	0.0001886003454234	0.0028043809381885	0.0672520422797096	0.946381055118712	ERN1	HLA-A	CD163	LILRB2	HLA-A->LILRB2	ERN1->CD163	0.996024474448184	dementia
HIST:WNT5A->HIST:ANTXR1	0.0001885601888354	0.0084989019626357	0.0221864176883591	0.982299252039742	HIST	WNT5A	HIST	ANTXR1	WNT5A->ANTXR1	HIST->HIST	0.99999999999046	dementia
GPNMB:TNF->FRMD4A:NOTCH1	0.0001882388603033	0.0014180735447008	0.132742664163509	0.894396900287716	GPNMB	TNF	FRMD4A	NOTCH1	TNF->NOTCH1	GPNMB->FRMD4A	0.9622031634864237	dementia
TMEM163:MPZ->GPNMB:MPZL1	0.0001880453408333	0.0004512430207	0.416727422269185	0.676877794142954	TMEM163	MPZ	GPNMB	MPZL1	MPZ->MPZL1	TMEM163->GPNMB	0.9157499229197464	dementia
HSPA1A:FGF14->CD163:FGFR1	0.0001879129537517	0.0043531324262247	0.0431672954904079	0.965568175193964	HSPA1A	FGF14	CD163	FGFR1	FGF14->FGFR1	HSPA1A->CD163	0.999999999946263	dementia
ERN1:PLAT->MKI67:LRP1	0.0001879094915616	0.0030609452115388	0.0613893678506023	0.95104911961635	ERN1	PLAT	MKI67	LRP1	PLAT->LRP1	ERN1->MKI67	0.9922029755651371	dementia
HIST:ADAM10->TMEM163:CD44	0.0001878292146444	0.0006759543008475	0.277872652646681	0.781110117508327	HIST	ADAM10	TMEM163	CD44	ADAM10->CD44	HIST->TMEM163	0.9984077816567856	dementia
CCL3:VCL->HIF1A:ITGB5	0.0001876935795585	0.0020384321533648	0.0920774229589757	0.926636526106053	CCL3	VCL	HIF1A	ITGB5	VCL->ITGB5	CCL3->HIF1A	0.999999999977921	dementia
PICALM:TIMP1->HIST:CD63	0.0001876102498257	0.000324898358918	0.577442897681903	0.563640302530992	PICALM	TIMP1	HIST	CD63	TIMP1->CD63	PICALM->HIST	0.9312318041816388	dementia
HIST:VEGFA->TMEM163:ITGB1	0.0001874602574929	0.0041527092140846	0.0451416768737758	0.963994381922762	HIST	VEGFA	TMEM163	ITGB1	VEGFA->ITGB1	HIST->TMEM163	0.999999999996631	dementia
FRMD4A:MMP2->GPNMB:PECAM1	0.0001873949640952	0.0012383914026673	0.151321273461354	0.879722288714135	FRMD4A	MMP2	GPNMB	PECAM1	MMP2->PECAM1	FRMD4A->GPNMB	0.9495544978222228	dementia
TMEM163:VEGFA->CCL3:CD44	0.000187341997122	0.0031179384533155	0.0600852133315398	0.952087766736401	TMEM163	VEGFA	CCL3	CD44	VEGFA->CD44	TMEM163->CCL3	0.999999999967181	dementia
MKI67:APOE->TMEM163:LRP1	0.0001873017973931	0.0344650905875873	0.0054345366340212	0.99566388846853	MKI67	APOE	TMEM163	LRP1	APOE->LRP1	MKI67->TMEM163	0.999999999933303	dementia
HIF1A:PLAU->FRMD4A:ITGB5	0.0001871039792358	0.0011511673958643	0.162534119631982	0.870885261896038	HIF1A	PLAU	FRMD4A	ITGB5	PLAU->ITGB5	HIF1A->FRMD4A	0.9614980217622486	dementia
HSPA1A:ADM->ERN1:ADRB2	0.0001870771341267	0.0023921201989011	0.0782055743739975	0.937664527891781	HSPA1A	ADM	ERN1	ADRB2	ADM->ADRB2	HSPA1A->ERN1	0.998379486877702	dementia
GPNMB:HLA-C->CCL3:LILRB2	0.0001870346537346	0.0006650926530521	0.281215937172594	0.778544781605341	GPNMB	HLA-C	CCL3	LILRB2	HLA-C->LILRB2	GPNMB->CCL3	0.999999999990374	dementia
IFI44L:CALM3->AIF1:KCNQ1	0.0001870044335866	0.0081373106778388	0.0229811102205979	0.981665340830698	IFI44L	CALM3	AIF1	KCNQ1	CALM3->KCNQ1	IFI44L->AIF1	0.999999999950129	dementia
HIF1A:ANXA1->HSPA1A:FPR1	0.0001869440337172	0.0023311171933226	0.0801950387791568	0.936082135935603	HIF1A	ANXA1	HSPA1A	FPR1	ANXA1->FPR1	HIF1A->HSPA1A	0.999999999979967	dementia
ERN1:ALCAM->MKI67:NRP1	0.0001867291997757	0.0099809859582222	0.0187084923831524	0.985073653499333	ERN1	ALCAM	MKI67	NRP1	ALCAM->NRP1	ERN1->MKI67	0.9922029755651371	dementia
CD163:COL9A2->HIST:GP6	0.0001867271140701	0.0012503348662719	0.149341683661812	0.881284025244011	CD163	COL9A2	HIST	GP6	COL9A2->GP6	CD163->HIST	0.9885743595346363	dementia
FRMD4A:APOC1->IFI44L:VLDLR	0.0001867116726997	0.0005260362002956	0.354940729544502	0.72263399470301	FRMD4A	APOC1	IFI44L	VLDLR	APOC1->VLDLR	FRMD4A->IFI44L	0.9385428173364456	dementia
TMEM163:ANGPTL4->HIF1A:ITGA5_ITGB1	0.000186676611456	0.001723708312566	0.108299420554608	0.913758182244248	TMEM163	ANGPTL4	HIF1A	ITGA5_ITGB1	ANGPTL4->ITGA5_ITGB1	TMEM163->HIF1A	0.999999999991776	dementia
CCL3:ANOS1->CD163:SDC2	0.0001866500030483	0.0026257957540268	0.0710832145882339	0.943331527192265	CCL3	ANOS1	CD163	SDC2	ANOS1->SDC2	CCL3->CD163	0.9929822720888076	dementia
PICALM:HEBP1->IFI44L:FPR3	0.0001866401356118	0.0001647974818302	1.13254240015706	0.257406469066122	PICALM	HEBP1	IFI44L	FPR3	HEBP1->FPR3	PICALM->IFI44L	0.9639394216666516	dementia
FRMD4A:LPL->TMEM163:LRP1	0.0001865550558937	0.0001674486956744	1.11410277125346	0.265235099911389	FRMD4A	LPL	TMEM163	LRP1	LPL->LRP1	FRMD4A->TMEM163	0.7283348953093219	dementia
HIF1A:AFDN->FRMD4A:EPHB3	0.000186479627321	0.0005331720815445	0.349755048653038	0.726522536784172	HIF1A	AFDN	FRMD4A	EPHB3	AFDN->EPHB3	HIF1A->FRMD4A	0.917618681345194	dementia
MKI67:RGMB->HIST:NEO1	0.0001864664814551	0.0014496102065987	0.128632152703066	0.89764872347483	MKI67	RGMB	HIST	NEO1	RGMB->NEO1	MKI67->HIST	0.999999999990988	dementia
IFI44L:IL16->CCL3:CD4	0.0001864425524246	0.0025149656119405	0.0741332412417135	0.940904365337302	IFI44L	IL16	CCL3	CD4	IL16->CD4	IFI44L->CCL3	0.999999999937774	dementia
ERN1:GNAS->MKI67:ADCY9	0.0001862978289139	0.001512064267634	0.123207612865199	0.901942697307906	ERN1	GNAS	MKI67	ADCY9	GNAS->ADCY9	ERN1->MKI67	0.9922029755651371	dementia
CD163:PLAU->TMEM163:IGF2R	0.0001861730148709	0.0009064791651369	0.205380357355274	0.837274965725802	CD163	PLAU	TMEM163	IGF2R	PLAU->IGF2R	CD163->TMEM163	0.9784968116104854	dementia
TMEM163:TGFA->CCL3:ERBB4	0.0001860134832072	0.0007191104509501	0.25867164489329	0.79588859920421	TMEM163	TGFA	CCL3	ERBB4	TGFA->ERBB4	TMEM163->CCL3	0.999999999967181	dementia
HIF1A:CD55->GPNMB:CR1	0.0001860111378093	0.0013597800090299	0.136795023146448	0.891192817616376	HIF1A	CD55	GPNMB	CR1	CD55->CR1	HIF1A->GPNMB	0.970791475582112	dementia
PICALM:TIMD4->GPNMB:HAVCR1	0.0001859748386411	0.0012125432318941	0.153375841577749	0.878101895090009	PICALM	TIMD4	GPNMB	HAVCR1	TIMD4->HAVCR1	PICALM->GPNMB	0.9319358007424609	dementia
IFI44L:LAMA2->TMEM163:RPSA	0.0001859124171107	0.0002370141490506	0.784393749720918	0.432809104752091	IFI44L	LAMA2	TMEM163	RPSA	LAMA2->RPSA	IFI44L->TMEM163	0.999999999965492	dementia
IFI44L:ADAM17->HSPA1A:ITGA5	0.000185824670185	0.0015906582864822	0.116822495292841	0.907000717142328	IFI44L	ADAM17	HSPA1A	ITGA5	ADAM17->ITGA5	IFI44L->HSPA1A	0.968199651556024	dementia
HSPA1A:INHBA->GPNMB:ENG	0.0001858191120482	0.0004145494550026	0.448243532359818	0.653977448472602	HSPA1A	INHBA	GPNMB	ENG	INHBA->ENG	HSPA1A->GPNMB	0.9281801184536204	dementia
HIF1A:PROS1->CCL3:MERTK	0.0001856273897514	0.0079973743559889	0.0232110417105157	0.981481930969822	HIF1A	PROS1	CCL3	MERTK	PROS1->MERTK	HIF1A->CCL3	0.999999999984748	dementia
HSPA1A:VCL->IFI44L:ITGB5	0.0001855886887187	0.0016596472838065	0.11182417525071	0.910962818664436	HSPA1A	VCL	IFI44L	ITGB5	VCL->ITGB5	HSPA1A->IFI44L	0.9874604966163326	dementia
FRMD4A:AFDN->AIF1:EPHB3	0.0001855788142131	0.0006114432174671	0.303509482011906	0.761501622467358	FRMD4A	AFDN	AIF1	EPHB3	AFDN->EPHB3	FRMD4A->AIF1	0.9466403034280906	dementia
CCL3:ADAM9->HIST:ITGA6	0.0001855013946666	0.0102025302674907	0.0181819009405651	0.985493741208064	CCL3	ADAM9	HIST	ITGA6	ADAM9->ITGA6	CCL3->HIST	0.999999999981673	dementia
CCL3:VEGFA->CD163:EGFR	0.0001854507837263	0.0002642692543694	0.701749373640863	0.482835476044607	CCL3	VEGFA	CD163	EGFR	VEGFA->EGFR	CCL3->CD163	0.951448924287588	dementia
AIF1:LGALS9->HIST:CD44	0.0001854352715111	0.0017525333047714	0.105809841676792	0.91573322809932	AIF1	LGALS9	HIST	CD44	LGALS9->CD44	AIF1->HIST	0.9976856624414556	dementia
TMEM163:HSPA1A->HIF1A:GRIN2D	0.0001854340888877	0.0008208733413755	0.225898539446975	0.821280333818309	TMEM163	HSPA1A	HIF1A	GRIN2D	HSPA1A->GRIN2D	TMEM163->HIF1A	0.959540125013597	dementia
AIF1:VEGFA->FRMD4A:ITGA9	0.0001853548018206	0.0053630701212322	0.0345613235759915	0.972429542377121	AIF1	VEGFA	FRMD4A	ITGA9	VEGFA->ITGA9	AIF1->FRMD4A	0.98593550824347	dementia
AIF1:SERPINE1->TMEM163:PLAUR	0.000185267512257	0.0011195851082344	0.165478721442775	0.868567196765603	AIF1	SERPINE1	TMEM163	PLAUR	SERPINE1->PLAUR	AIF1->TMEM163	0.9699085189255492	dementia
MKI67:LAMA3->CD163:ITGA9_ITGB1	0.00018523275794	0.0004473107736758	0.414103055059149	0.67879863551333	MKI67	LAMA3	CD163	ITGA9_ITGB1	LAMA3->ITGA9_ITGB1	MKI67->CD163	0.999999999980883	dementia
CCL3:LGALS9->CCL3:COLEC12	0.0001851814482144	0.0012646118962909	0.146433422584105	0.88357924426567	CCL3	LGALS9	CCL3	COLEC12	LGALS9->COLEC12	CCL3->CCL3	0.9914952894213772	dementia
CD163:ADAM15->HIST:ITGA9	0.0001851630012161	0.0002507162388938	0.738536131656556	0.46018871922302	CD163	ADAM15	HIST	ITGA9	ADAM15->ITGA9	CD163->HIST	0.9504097375908426	dementia
HIST:COL4A2->HIF1A:ITGA9_ITGB1	0.0001851553364179	0.00126451843373	0.146423596112976	0.883587001050117	HIST	COL4A2	HIF1A	ITGA9_ITGB1	COL4A2->ITGA9_ITGB1	HIST->HIF1A	0.9888663613381108	dementia
AIF1:SPP1->IFI44L:ITGA4_ITGB1	0.0001850482097238	0.0004738497775933	0.390520832707229	0.696151453516467	AIF1	SPP1	IFI44L	ITGA4_ITGB1	SPP1->ITGA4_ITGB1	AIF1->IFI44L	0.9649803131447648	dementia
HIF1A:GNAI2->ERN1:C5AR1	0.0001848820001159	0.0002311647395351	0.799784605938428	0.42383560359885	HIF1A	GNAI2	ERN1	C5AR1	GNAI2->C5AR1	HIF1A->ERN1	0.8618658656650293	dementia
AIF1:APP->CD163:AGER	0.0001848204367355	0.0029704646378816	0.0622193694476709	0.950388137784423	AIF1	APP	CD163	AGER	APP->AGER	AIF1->CD163	0.9921306177254082	dementia
HSPA1A:HGF->HSPA1A:ST14	0.0001846708939951	0.0010270705325945	0.179803517026873	0.857306822430639	HSPA1A	HGF	HSPA1A	ST14	HGF->ST14	HSPA1A->HSPA1A	0.999999999961099	dementia
GPNMB:CLEC11A->HIF1A:ITGB1	0.0001846316827514	0.0004030535533779	0.458082260295232	0.646893343310514	GPNMB	CLEC11A	HIF1A	ITGB1	CLEC11A->ITGB1	GPNMB->HIF1A	0.9023959329311548	dementia
CCL3:GDF11->HSPA1A:ACTR2	0.0001845926269648	0.0004080026472689	0.452429973678975	0.650959257864285	CCL3	GDF11	HSPA1A	ACTR2	GDF11->ACTR2	CCL3->HSPA1A	0.9941281695969134	dementia
HSPA1A:GSTO1->GPNMB:RYR1	0.0001844933020033	0.0005583838688831	0.330405859274484	0.741093314845798	HSPA1A	GSTO1	GPNMB	RYR1	GSTO1->RYR1	HSPA1A->GPNMB	0.9366086114090182	dementia
AIF1:F13A1->HSPA1A:ITGB1	0.0001843837349766	0.0021258381155981	0.0867346076936589	0.930882467102701	AIF1	F13A1	HSPA1A	ITGB1	F13A1->ITGB1	AIF1->HSPA1A	0.9871445942352818	dementia
IFI44L:FGF2->HIST:NRP1	0.0001841544454517	0.0003066380505028	0.600559666844256	0.548133308613708	IFI44L	FGF2	HIST	NRP1	FGF2->NRP1	IFI44L->HIST	0.990973881327838	dementia
IFI44L:PTPN6->TMEM163:EGFR	0.0001841477327282	0.0004572145691428	0.402759984384195	0.687124801393598	IFI44L	PTPN6	TMEM163	EGFR	PTPN6->EGFR	IFI44L->TMEM163	0.999999999965492	dementia
CCL3:CD14->IFI44L:RIPK1	0.0001840429506387	0.00359450374501	0.0512012126553614	0.959165185554717	CCL3	CD14	IFI44L	RIPK1	CD14->RIPK1	CCL3->IFI44L	0.999999999943905	dementia
CCL3:PLAU->CD163:LRP1	0.000184035887368	0.0010441053014782	0.176261807221488	0.860088265640649	CCL3	PLAU	CD163	LRP1	PLAU->LRP1	CCL3->CD163	0.9740998229807012	dementia
HIST:EBI3_IL27->GPNMB:IL27RA_IL6ST	0.000184014353705	0.0012162584286707	0.151295439659312	0.879742666498975	HIST	EBI3_IL27	GPNMB	IL27RA_IL6ST	EBI3_IL27->IL27RA_IL6ST	HIST->GPNMB	0.9481841393810754	dementia
HIST:COL4A2->FRMD4A:ITGB5	0.0001840015319305	0.0063333641504944	0.0290527320959686	0.976822534190773	HIST	COL4A2	FRMD4A	ITGB5	COL4A2->ITGB5	HIST->FRMD4A	0.999999999804859	dementia
CD163:HSP90B1->HSPA1A:TLR7	0.0001839375098638	0.0029566973957914	0.0622104616203413	0.950395231460295	CD163	HSP90B1	HSPA1A	TLR7	HSP90B1->TLR7	CD163->HSPA1A	0.999867537688337	dementia
PICALM:SEMA4D->ERN1:PLXNB2	0.0001839128964217	0.0007566233005431	0.243070622183724	0.807950688908209	PICALM	SEMA4D	ERN1	PLXNB2	SEMA4D->PLXNB2	PICALM->ERN1	0.9886113228632024	dementia
HIST:IL10->AIF1:IL10RA_IL10RB	0.0001838686517684	0.0002990676161081	0.614806290835535	0.538682654308429	HIST	IL10	AIF1	IL10RA_IL10RB	IL10->IL10RA_IL10RB	HIST->AIF1	0.999999999993301	dementia
HSPA1A:TNF->HIF1A:PTPRS	0.000183823652821	0.0021670496135415	0.0848266932479946	0.932399171875685	HSPA1A	TNF	HIF1A	PTPRS	TNF->PTPRS	HSPA1A->HIF1A	0.999999999987063	dementia
TMEM163:FARP2->CCL3:PLXNA2	0.0001837629631888	0.0003493955709876	0.525945313701044	0.598926203632773	TMEM163	FARP2	CCL3	PLXNA2	FARP2->PLXNA2	TMEM163->CCL3	0.999999999967181	dementia
IFI44L:JAM3->MKI67:ITGAM_ITGB2	0.0001837406161146	0.0002808910925725	0.654134719730167	0.513025014596241	IFI44L	JAM3	MKI67	ITGAM_ITGB2	JAM3->ITGAM_ITGB2	IFI44L->MKI67	0.821699207930551	dementia
FRMD4A:AGTRAP->AIF1:RACK1	0.000183653660621	0.0009372960669863	0.195939860509084	0.84465723775708	FRMD4A	AGTRAP	AIF1	RACK1	AGTRAP->RACK1	FRMD4A->AIF1	0.9647743541476992	dementia
FRMD4A:ARF6->IFI44L:SMAP1	0.00018358120956	0.0012620178790119	0.145466409480476	0.884342634972158	FRMD4A	ARF6	IFI44L	SMAP1	ARF6->SMAP1	FRMD4A->IFI44L	0.9761748458867608	dementia
FRMD4A:ADAM15->AIF1:ITGB1	0.0001834298100289	0.0026811952071097	0.068413448428718	0.945456516614967	FRMD4A	ADAM15	AIF1	ITGB1	ADAM15->ITGB1	FRMD4A->AIF1	0.9843417294046664	dementia
TMEM163:SEMA6B->HIST:PLXNA4	0.0001832816000188	0.0012837332644753	0.142772338374926	0.886469984019614	TMEM163	SEMA6B	HIST	PLXNA4	SEMA6B->PLXNA4	TMEM163->HIST	0.999999999972548	dementia
CCL3:TGS1->HIST:RXRA	0.0001832248394631	0.0002262450873023	0.809851129356264	0.418025742487196	CCL3	TGS1	HIST	RXRA	TGS1->RXRA	CCL3->HIST	0.9667996246950568	dementia
HIST:PSEN1->FRMD4A:CD44	0.0001831461056581	0.000373217373661	0.490722347305491	0.623622838504555	HIST	PSEN1	FRMD4A	CD44	PSEN1->CD44	HIST->FRMD4A	0.9621357532396344	dementia
FRMD4A:WNT5A->HIF1A:FZD1	0.0001830876110431	0.0006069150924827	0.301669233984903	0.762904223957037	FRMD4A	WNT5A	HIF1A	FZD1	WNT5A->FZD1	FRMD4A->HIF1A	0.9291653819346134	dementia
HIF1A:C5->MKI67:C5AR2	0.0001827868316937	0.0001509770473608	1.21069284960118	0.22601314385652	HIF1A	C5	MKI67	C5AR2	C5->C5AR2	HIF1A->MKI67	0.9898124060993072	dementia
HIF1A:SELPLG->MKI67:SELL	0.0001827664283882	0.0003106783878659	0.588281758649853	0.556343187401987	HIF1A	SELPLG	MKI67	SELL	SELPLG->SELL	HIF1A->MKI67	0.999999999976702	dementia
GPNMB:FGF2->FRMD4A:SDC3	0.0001827246895506	0.0050234558831466	0.0363742996457145	0.970983906525994	GPNMB	FGF2	FRMD4A	SDC3	FGF2->SDC3	GPNMB->FRMD4A	0.9923862083228492	dementia
HSPA1A:NECTIN3->HIF1A:NECTIN2	0.000182598867741	0.0004335602255983	0.42116148336507	0.673637167774508	HSPA1A	NECTIN3	HIF1A	NECTIN2	NECTIN3->NECTIN2	HSPA1A->HIF1A	0.999999999987063	dementia
ERN1:CD22->GPNMB:PTPRC	0.0001825418348983	0.0023556399858818	0.0774913976636619	0.938232634367286	ERN1	CD22	GPNMB	PTPRC	CD22->PTPRC	ERN1->GPNMB	0.999999999959702	dementia
CD163:NAMPT->ERN1:INSR	0.0001825194959278	0.0012326090554452	0.148075738306072	0.882282996375223	CD163	NAMPT	ERN1	INSR	NAMPT->INSR	CD163->ERN1	0.99999999999807	dementia
CCL3:LGALS9->MKI67:SLC1A5	0.0001824785025495	0.0004100602183901	0.445004158818145	0.656316748678629	CCL3	LGALS9	MKI67	SLC1A5	LGALS9->SLC1A5	CCL3->MKI67	0.9981962081361954	dementia
CCL3:VEGFB->PICALM:NRP1	0.0001824279378123	0.0018000053516886	0.101348553014664	0.919273774847613	CCL3	VEGFB	PICALM	NRP1	VEGFB->NRP1	CCL3->PICALM	0.9897068327255576	dementia
GPNMB:SELPLG->ERN1:SELL	0.0001822949950599	0.0013926133751743	0.130901367392912	0.895853332968711	GPNMB	SELPLG	ERN1	SELL	SELPLG->SELL	GPNMB->ERN1	0.999999917340304	dementia
CCL3:EFNB1->IFI44L:EPHB2	0.0001822491799982	0.0010088434547185	0.180651595791006	0.85664105450752	CCL3	EFNB1	IFI44L	EPHB2	EFNB1->EPHB2	CCL3->IFI44L	0.9775111489504664	dementia
IFI44L:CALM3->PICALM:GP6	0.0001822281051677	0.0003594676586468	0.506938804602591	0.612197757189798	IFI44L	CALM3	PICALM	GP6	CALM3->GP6	IFI44L->PICALM	0.9612376830814808	dementia
HIF1A:ADAM10->HIST:TSPAN5	0.000182199515129	0.0082784773634549	0.0220088196331121	0.982440920193027	HIF1A	ADAM10	HIST	TSPAN5	ADAM10->TSPAN5	HIF1A->HIST	0.9947713574939402	dementia
HSPA1A:SELPLG->TMEM163:ITGB2	0.000182136907142	0.0007207680666598	0.252698358275153	0.800501316627426	HSPA1A	SELPLG	TMEM163	ITGB2	SELPLG->ITGB2	HSPA1A->TMEM163	0.9840358403863648	dementia
HSPA1A:GAS6->ERN1:AXL	0.0001820877518923	0.0046425659294264	0.0392213604847605	0.968713903533629	HSPA1A	GAS6	ERN1	AXL	GAS6->AXL	HSPA1A->ERN1	0.998379486877702	dementia
MKI67:PSEN1->HIF1A:NCSTN	0.0001820685158845	0.0013049792857571	0.139518318698016	0.889040581279725	MKI67	PSEN1	HIF1A	NCSTN	PSEN1->NCSTN	MKI67->HIF1A	0.999999999975195	dementia
AIF1:CALM1->HSPA1A:PDE1A	0.0001820311147631	0.0096217181539299	0.0189187743655575	0.984905902443071	AIF1	CALM1	HSPA1A	PDE1A	CALM1->PDE1A	AIF1->HSPA1A	0.997218827406069	dementia
CD163:CALM1->MKI67:OPRM1	0.0001819939364151	0.0290572253498516	0.0062632936980029	0.995002647332009	CD163	CALM1	MKI67	OPRM1	CALM1->OPRM1	CD163->MKI67	0.999999999967114	dementia
FRMD4A:PLAU->MKI67:PLAUR	0.0001818392444131	0.0005159914480362	0.352407477110672	0.724532695292294	FRMD4A	PLAU	MKI67	PLAUR	PLAU->PLAUR	FRMD4A->MKI67	0.9609650277999142	dementia
CD163:EFNB2->TMEM163:PECAM1	0.0001817160486908	0.0004363517202752	0.416443983711543	0.677085149120599	CD163	EFNB2	TMEM163	PECAM1	EFNB2->PECAM1	CD163->TMEM163	0.9414401721621728	dementia
GPNMB:CCL4->AIF1:CCR1	0.0001817020630375	0.0005453975046915	0.333155288527162	0.739017066597827	GPNMB	CCL4	AIF1	CCR1	CCL4->CCR1	GPNMB->AIF1	0.999577328034866	dementia
FRMD4A:ADAM10->TMEM163:CD44	0.0001816628926778	0.0006539563186403	0.277790561081468	0.781173137292994	FRMD4A	ADAM10	TMEM163	CD44	ADAM10->CD44	FRMD4A->TMEM163	0.9451030834759776	dementia
GPNMB:LIPC->ERN1:LRP1	0.0001816126526903	0.0009078181968108	0.200053990246507	0.841438356366902	GPNMB	LIPC	ERN1	LRP1	LIPC->LRP1	GPNMB->ERN1	0.999999917340304	dementia
AIF1:HLA-C->TMEM163:NOTCH4	0.0001815149019905	0.0043131241426361	0.0420843212455218	0.966431478931211	AIF1	HLA-C	TMEM163	NOTCH4	HLA-C->NOTCH4	AIF1->TMEM163	0.9975854055100628	dementia
ERN1:ADAM17->HSPA1A:ITGA5	0.0001814476725262	0.0020068739393261	0.0904130892183105	0.927958955601969	ERN1	ADAM17	HSPA1A	ITGA5	ADAM17->ITGA5	ERN1->HSPA1A	0.999999999937975	dementia
IFI44L:LAMB1->GPNMB:ITGA9_ITGB1	0.0001814319609373	0.0005639309700073	0.321727251360172	0.747659331009363	IFI44L	LAMB1	GPNMB	ITGA9_ITGB1	LAMB1->ITGA9_ITGB1	IFI44L->GPNMB	0.9958569090014564	dementia
IFI44L:FBN1->FRMD4A:ITGB1	0.0001813975331232	0.0009776441408137	0.185545563616055	0.852801146044561	IFI44L	FBN1	FRMD4A	ITGB1	FBN1->ITGB1	IFI44L->FRMD4A	0.999999999806876	dementia
HIST:FABP5->AIF1:RXRA	0.0001812514930435	0.0002606828901089	0.695294934653335	0.486870488012737	HIST	FABP5	AIF1	RXRA	FABP5->RXRA	HIST->AIF1	0.999999999993301	dementia
TMEM163:CEACAM1->HIST:HAVCR2	0.0001812509474562	0.0005106652625302	0.354931029688972	0.722641261603802	TMEM163	CEACAM1	HIST	HAVCR2	CEACAM1->HAVCR2	TMEM163->HIST	0.999999999972548	dementia
AIF1:VEGFA->CCL3:SIRPA	0.0001812078292474	0.0012375483144697	0.146424852370366	0.883586009389553	AIF1	VEGFA	CCL3	SIRPA	VEGFA->SIRPA	AIF1->CCL3	0.99999999999362	dementia
TMEM163:HEBP1->GPNMB:FPR3	0.0001811795161235	0.0002837990802084	0.638407693183831	0.523208324317489	TMEM163	HEBP1	GPNMB	FPR3	HEBP1->FPR3	TMEM163->GPNMB	0.8477118478695927	dementia
IFI44L:NECTIN3->HSPA1A:NECTIN2	0.0001811711394656	0.0002660599816216	0.6809409606112	0.495908848655694	IFI44L	NECTIN3	HSPA1A	NECTIN2	NECTIN3->NECTIN2	IFI44L->HSPA1A	0.9519294728749076	dementia
AIF1:QDPR->HIST:DYSF	0.0001811646420307	0.0021871562035579	0.0828311401517678	0.933985807939839	AIF1	QDPR	HIST	DYSF	QDPR->DYSF	AIF1->HIST	0.9976856624414556	dementia
ERN1:LGALS9->CD163:CD47	0.0001811416973556	0.0014280345567784	0.126846858499211	0.899061607534612	ERN1	LGALS9	CD163	CD47	LGALS9->CD47	ERN1->CD163	0.996024474448184	dementia
CD163:HLA-DMA->HIST:CD4	0.0001810827687758	0.0011160573245676	0.162252211234788	0.871107245841067	CD163	HLA-DMA	HIST	CD4	HLA-DMA->CD4	CD163->HIST	0.9885743595346363	dementia
GPNMB:SPARC->HSPA1A:ENG	0.0001807807847884	0.0002997222170394	0.603161108890047	0.546401517102074	GPNMB	SPARC	HSPA1A	ENG	SPARC->ENG	GPNMB->HSPA1A	0.912131893279624	dementia
FRMD4A:ITGB2->GPNMB:CD226	0.0001807507177025	0.0141615981602933	0.0127634406552636	0.989816524249753	FRMD4A	ITGB2	GPNMB	CD226	ITGB2->CD226	FRMD4A->GPNMB	0.9966186640741522	dementia
GPNMB:GNAS->FRMD4A:ADORA1	0.0001805305189225	0.0045002212266306	0.0401159209361267	0.968000708947229	GPNMB	GNAS	FRMD4A	ADORA1	GNAS->ADORA1	GPNMB->FRMD4A	0.99128594936864	dementia
HIST:CXCL12->CCL3:ITGA4	0.0001805135710533	0.0021129502518349	0.0854320024319595	0.93191795189559	HIST	CXCL12	CCL3	ITGA4	CXCL12->ITGA4	HIST->CCL3	0.999999999969048	dementia
IFI44L:LTBP3->TMEM163:ITGB5	0.0001805113727512	0.0020755693540051	0.0869695692909181	0.930695700618804	IFI44L	LTBP3	TMEM163	ITGB5	LTBP3->ITGB5	IFI44L->TMEM163	0.999999999965492	dementia
ERN1:LGALS9->PICALM:HAVCR2	0.0001804559371066	0.0026227721530294	0.068803512687203	0.945146021996268	ERN1	LGALS9	PICALM	HAVCR2	LGALS9->HAVCR2	ERN1->PICALM	0.99999995930768	dementia
GPNMB:ANXA2->HIST:TLR2	0.0001804016452785	0.0236881345392427	0.0076156965834385	0.993923612013609	GPNMB	ANXA2	HIST	TLR2	ANXA2->TLR2	GPNMB->HIST	0.99999998642465	dementia
CCL3:GDF11->HIF1A:BMPR2	0.0001803466769512	0.0003858478694927	0.46740358366725	0.640211159127013	CCL3	GDF11	HIF1A	BMPR2	GDF11->BMPR2	CCL3->HIF1A	0.999999999977921	dementia
TMEM163:CALM1->CCL3:FAS	0.0001802008172612	0.0056311906562888	0.0320004823597957	0.974471666228195	TMEM163	CALM1	CCL3	FAS	CALM1->FAS	TMEM163->CCL3	0.999999999967181	dementia
HIST:WNT5A->MKI67:LDLR	0.0001801906000471	0.0010510193348255	0.171443658624048	0.863874928309279	HIST	WNT5A	MKI67	LDLR	WNT5A->LDLR	HIST->MKI67	0.999999996559214	dementia
HIST:HGF->HSPA1A:ITGB1	0.0001800941376333	0.0004325374268892	0.41636659959934	0.677141765223852	HIST	HGF	HSPA1A	ITGB1	HGF->ITGB1	HIST->HSPA1A	0.987169650107713	dementia
HIST:ICAM5->FRMD4A:ITGAL	0.0001799857494925	0.0009427508449255	0.19091550059212	0.848591795823633	HIST	ICAM5	FRMD4A	ITGAL	ICAM5->ITGAL	HIST->FRMD4A	0.9866187046191662	dementia
GPNMB:LGALS9->ERN1:SLC1A5	0.0001799746485094	0.0006422552635649	0.280222924932546	0.77930647941389	GPNMB	LGALS9	ERN1	SLC1A5	LGALS9->SLC1A5	GPNMB->ERN1	0.999999917340304	dementia
IFI44L:APOE->HSPA1A:LRP4	0.0001796797684668	0.0003100623477138	0.579495607227545	0.562254809794852	IFI44L	APOE	HSPA1A	LRP4	APOE->LRP4	IFI44L->HSPA1A	0.9519294728749076	dementia
HSPA1A:HSPA8->IFI44L:ADRB2	0.0001796707502942	0.0005270133046517	0.340922608041104	0.733161844562116	HSPA1A	HSPA8	IFI44L	ADRB2	HSPA8->ADRB2	HSPA1A->IFI44L	0.9764348615764048	dementia
HIST:ICAM3->HIST:ITGAL	0.0001795447340039	0.0002884219427618	0.622507193054186	0.533608415459509	HIST	ICAM3	HIST	ITGAL	ICAM3->ITGAL	HIST->HIST	0.9432684836118858	dementia
HIST:IL1B->PICALM:ADRB2	0.0001793790544969	0.0074122230656305	0.0242004393160684	0.980692727710368	HIST	IL1B	PICALM	ADRB2	IL1B->ADRB2	HIST->PICALM	0.999999999969773	dementia
IFI44L:LTB->HIST:CD40	0.0001793598065651	0.0003893476618178	0.460667480903268	0.645037189249934	IFI44L	LTB	HIST	CD40	LTB->CD40	IFI44L->HIST	0.990973881327838	dementia
CD163:HLA-C->CD163:LILRB2	0.0001793513698369	0.0129857337577404	0.0138114159109425	0.988980434822856	CD163	HLA-C	CD163	LILRB2	HLA-C->LILRB2	CD163->CD163	0.9976589363499098	dementia
MKI67:ASIP->HIST:MGRN1	0.000178852364395	0.002430231887773	0.0735947731139947	0.941332830312808	MKI67	ASIP	HIST	MGRN1	ASIP->MGRN1	MKI67->HIST	0.999999999990988	dementia
CD163:ADAM15->IFI44L:ITGB1	0.0001788274308603	0.0003276662200997	0.545760960058281	0.585230262271435	CD163	ADAM15	IFI44L	ITGB1	ADAM15->ITGB1	CD163->IFI44L	0.986926154477119	dementia
HIST:ICAM5->FRMD4A:ITGB2	0.0001787572688088	0.0003013800386216	0.593129092511759	0.553094761975961	HIST	ICAM5	FRMD4A	ITGB2	ICAM5->ITGB2	HIST->FRMD4A	0.9415784820324232	dementia
HIF1A:NECTIN3->GPNMB:PVR	0.0001785678281757	0.0005400065791165	0.330677134467338	0.740888375598316	HIF1A	NECTIN3	GPNMB	PVR	NECTIN3->PVR	HIF1A->GPNMB	0.9478576020372758	dementia
CCL3:ADAM10->AIF1:GPNMB	0.0001785235107453	0.0008988321947502	0.198617174360302	0.842562218068627	CCL3	ADAM10	AIF1	GPNMB	ADAM10->GPNMB	CCL3->AIF1	0.999999999996409	dementia
CD163:EDA->HSPA1A:EDA2R	0.0001783561496563	0.0015669333532919	0.113824974930555	0.909376540126229	CD163	EDA	HSPA1A	EDA2R	EDA->EDA2R	CD163->HSPA1A	0.999867537688337	dementia
CCL3:LGALS9->AIF1:MRC2	0.0001783359687897	0.0012179803749881	0.146419410732668	0.883590304893965	CCL3	LGALS9	AIF1	MRC2	LGALS9->MRC2	CCL3->AIF1	0.999999999996409	dementia
CD163:PSEN1->AIF1:NOTCH1	0.0001783194956513	0.0016453573555479	0.10837736559177	0.91369635500883	CD163	PSEN1	AIF1	NOTCH1	PSEN1->NOTCH1	CD163->AIF1	0.982185935135503	dementia
TMEM163:FN1->GPNMB:C5AR1	0.0001779850454889	0.0007753130208914	0.22956540222203	0.818429493903819	TMEM163	FN1	GPNMB	C5AR1	FN1->C5AR1	TMEM163->GPNMB	0.9378353939177232	dementia
HSPA1A:VCAN->HIF1A:TLR1	0.0001779131306808	0.0012838304929843	0.138579922858242	0.889782109445998	HSPA1A	VCAN	HIF1A	TLR1	VCAN->TLR1	HSPA1A->HIF1A	0.999999999987063	dementia
CD163:ICAM2->HIF1A:ITGAL_ITGB2	0.0001778914183899	0.0005167219174578	0.344269155961313	0.730643878117673	CD163	ICAM2	HIF1A	ITGAL_ITGB2	ICAM2->ITGAL_ITGB2	CD163->HIF1A	0.9096513047498228	dementia
IFI44L:HBEGF->GPNMB:CD44	0.0001778900874862	0.0012813619582157	0.13882891274056	0.889585346152697	IFI44L	HBEGF	GPNMB	CD44	HBEGF->CD44	IFI44L->GPNMB	0.999999999987375	dementia
IFI44L:BSG->FRMD4A:SLC16A7	0.0001778348073845	0.000933350765358	0.190533734995531	0.848890910639835	IFI44L	BSG	FRMD4A	SLC16A7	BSG->SLC16A7	IFI44L->FRMD4A	0.999999999806876	dementia
TMEM163:TNF->FRMD4A:NOTCH1	0.0001777566721713	0.002017030325279	0.088127912576984	0.929775011655956	TMEM163	TNF	FRMD4A	NOTCH1	TNF->NOTCH1	TMEM163->FRMD4A	0.9803127824806412	dementia
HSPA1A:VWF->TMEM163:ITGA9	0.00017761027603	0.0004266974593282	0.416244043987808	0.677231433629539	HSPA1A	VWF	TMEM163	ITGA9	VWF->ITGA9	HSPA1A->TMEM163	0.950831352148387	dementia
HIF1A:TNF->TMEM163:SEMA4C	0.0001774471769731	0.0004426211977169	0.400900765459176	0.688493186333206	HIF1A	TNF	TMEM163	SEMA4C	TNF->SEMA4C	HIF1A->TMEM163	0.9567574233504236	dementia
FRMD4A:FADD->HIST:FAS	0.0001773872912523	0.0001864560599018	0.951362435448369	0.3414204225212	FRMD4A	FADD	HIST	FAS	FADD->FAS	FRMD4A->HIST	0.8940398137575223	dementia
AIF1:IL18->HSPA1A:IL18BP	0.0001772174881633	0.0002900085082458	0.611076858521247	0.541148699242663	AIF1	IL18	HSPA1A	IL18BP	IL18->IL18BP	AIF1->HSPA1A	0.9027020136215268	dementia
GPNMB:RPS19->AIF1:C5AR1	0.0001771645799654	0.0049497487721555	0.035792640822923	0.971447701081361	GPNMB	RPS19	AIF1	C5AR1	RPS19->C5AR1	GPNMB->AIF1	0.999577328034866	dementia
HSPA1A:PTMA->ERN1:VIPR1	0.0001771486354876	0.0005185508201999	0.341622515261515	0.732634990845388	HSPA1A	PTMA	ERN1	VIPR1	PTMA->VIPR1	HSPA1A->ERN1	0.9516766766407428	dementia
HIST:PDAP1->HIF1A:PDGFRB	0.0001770829251122	0.0004068998943993	0.435200223813517	0.66341710014375	HIST	PDAP1	HIF1A	PDGFRB	PDAP1->PDGFRB	HIST->HIF1A	0.9821119113561412	dementia
HIST:SEMA7A->AIF1:PLXNC1	0.0001770515849115	0.0052165094967424	0.0339406235188761	0.972924498952475	HIST	SEMA7A	AIF1	PLXNC1	SEMA7A->PLXNC1	HIST->AIF1	0.999999999993301	dementia
GPNMB:SPON2->MKI67:ITGAM	0.0001770331360639	0.000305218572048	0.580020851535973	0.561900556442702	GPNMB	SPON2	MKI67	ITGAM	SPON2->ITGAM	GPNMB->MKI67	0.9983909855273484	dementia
CCL3:WNT5A->MKI67:FZD5	0.0001769543256003	0.0001603116680739	1.10381438685261	0.269673662694669	CCL3	WNT5A	MKI67	FZD5	WNT5A->FZD5	CCL3->MKI67	0.8573672932811032	dementia
GPNMB:VCAN->CCL3:TLR2	0.0001769537568411	0.0012641765226073	0.139975512657183	0.888679337956165	GPNMB	VCAN	CCL3	TLR2	VCAN->TLR2	GPNMB->CCL3	0.999999999990374	dementia
AIF1:FAM3C->FRMD4A:GLRA2	0.0001767994143552	0.0007828791219826	0.225832327610849	0.821331832710189	AIF1	FAM3C	FRMD4A	GLRA2	FAM3C->GLRA2	AIF1->FRMD4A	0.9346424783975664	dementia
GPNMB:ADAM10->MKI67:CD44	0.0001767942781804	0.0001601887883797	1.10366199762577	0.269739786419104	GPNMB	ADAM10	MKI67	CD44	ADAM10->CD44	GPNMB->MKI67	0.982023746366826	dementia
MKI67:PDGFB->IFI44L:ADGRV1	0.0001767836607587	0.0007954443043018	0.222245177698443	0.824123026672302	MKI67	PDGFB	IFI44L	ADGRV1	PDGFB->ADGRV1	MKI67->IFI44L	0.9707918251190204	dementia
TMEM163:HLA-B->TMEM163:LILRB2	0.0001767383876259	0.0071679932862923	0.0246566061890623	0.980328867791807	TMEM163	HLA-B	TMEM163	LILRB2	HLA-B->LILRB2	TMEM163->TMEM163	0.9995583674635364	dementia
HIF1A:COL9A2->IFI44L:MAG	0.0001767191706232	0.0014721547720676	0.120041162774678	0.90445054051835	HIF1A	COL9A2	IFI44L	MAG	COL9A2->MAG	HIF1A->IFI44L	0.9723129759733368	dementia
HIST:COL4A2->PICALM:ITGB5	0.0001766249322095	0.0060794856089623	0.0290526112849392	0.976822630543356	HIST	COL4A2	PICALM	ITGB5	COL4A2->ITGB5	HIST->PICALM	0.999999999969773	dementia
HIST:IL11RA->HSPA1A:CD40	0.0001765507754625	0.0017997760169126	0.0980959707227358	0.921856086994054	HIST	IL11RA	HSPA1A	CD40	IL11RA->CD40	HIST->HSPA1A	0.999999999944056	dementia
GPNMB:HRAS->CD163:INSR	0.0001765460498315	0.0004660959350477	0.378776205832974	0.704854058092242	GPNMB	HRAS	CD163	INSR	HRAS->INSR	GPNMB->CD163	0.8882436659180465	dementia
CD163:TGFB2->ERN1:ENG	0.0001765436237933	0.0007080094314889	0.249352079141227	0.803088449858838	CD163	TGFB2	ERN1	ENG	TGFB2->ENG	CD163->ERN1	0.99999999999807	dementia
HSPA1A:CEACAM1->IFI44L:HAVCR2	0.0001765040459531	0.0010870108139017	0.16237561181159	0.871010074917203	HSPA1A	CEACAM1	IFI44L	HAVCR2	CEACAM1->HAVCR2	HSPA1A->IFI44L	0.9764348615764048	dementia
GPNMB:COL4A2->AIF1:ITGB5	0.0001764624269674	0.0012717211737299	0.138758739425451	0.889640799656271	GPNMB	COL4A2	AIF1	ITGB5	COL4A2->ITGB5	GPNMB->AIF1	0.999577328034866	dementia
FRMD4A:MAML2->HSPA1A:NOTCH4	0.000176439320957	0.0046752724091147	0.0377388322043104	0.969895914415074	FRMD4A	MAML2	HSPA1A	NOTCH4	MAML2->NOTCH4	FRMD4A->HSPA1A	0.9998386879148824	dementia
PICALM:GRN->HSPA1A:SORT1	0.0001763000444691	0.0106866743648726	0.0164971850408958	0.986837747795299	PICALM	GRN	HSPA1A	SORT1	GRN->SORT1	PICALM->HSPA1A	0.999999999983365	dementia
MKI67:HLA-C->AIF1:LILRA1	0.0001761788197129	0.0003576231416129	0.492638197064985	0.622268253619893	MKI67	HLA-C	AIF1	LILRA1	HLA-C->LILRA1	MKI67->AIF1	0.972953805982689	dementia
TMEM163:APP->GPNMB:FPR2	0.0001758617378951	0.0069499450766427	0.0253040471479608	0.979812445808803	TMEM163	APP	GPNMB	FPR2	APP->FPR2	TMEM163->GPNMB	0.999999999984378	dementia
IFI44L:ZP3->TMEM163:EGFR	0.0001757661492661	0.0004533387509112	0.387714813509372	0.69822709208913	IFI44L	ZP3	TMEM163	EGFR	ZP3->EGFR	IFI44L->TMEM163	0.999999999965492	dementia
IFI44L:SLIT2->TMEM163:PLXNA1	0.0001757420059416	0.0006625746541627	0.26524106353536	0.790823763252296	IFI44L	SLIT2	TMEM163	PLXNA1	SLIT2->PLXNA1	IFI44L->TMEM163	0.999999999965492	dementia
IFI44L:GNAS->MKI67:ADCY1	0.0001755709158171	0.0015644423287398	0.11222587921063	0.910644310140765	IFI44L	GNAS	MKI67	ADCY1	GNAS->ADCY1	IFI44L->MKI67	0.9376549464584994	dementia
MKI67:APOE->GPNMB:SDC2	0.0001755463705315	0.0004418225731069	0.397323227052715	0.691129121376512	MKI67	APOE	GPNMB	SDC2	APOE->SDC2	MKI67->GPNMB	0.999999999968977	dementia
ERN1:HSP90B1->PICALM:TLR7	0.0001755345760689	0.0025615595911414	0.0685264464180155	0.945366568355994	ERN1	HSP90B1	PICALM	TLR7	HSP90B1->TLR7	ERN1->PICALM	0.99999995930768	dementia
HIF1A:SEMA3C->FRMD4A:NRP1_NRP2_PLXND1	0.0001755041401031	0.0004736109876753	0.370566022896975	0.710960792822745	HIF1A	SEMA3C	FRMD4A	NRP1_NRP2_PLXND1	SEMA3C->NRP1_NRP2_PLXND1	HIF1A->FRMD4A	0.9149704832878852	dementia
HSPA1A:TNF->MKI67:TRAF2	0.0001753278579654	0.0016629691951436	0.10543061078791	0.916034127517616	HSPA1A	TNF	MKI67	TRAF2	TNF->TRAF2	HSPA1A->MKI67	0.999999999962709	dementia
CD163:PTDSS1->TMEM163:JMJD6	0.000175303350995	0.0105025810322579	0.0166914542679171	0.986682764719089	CD163	PTDSS1	TMEM163	JMJD6	PTDSS1->JMJD6	CD163->TMEM163	0.999999999899963	dementia
CCL3:SORBS1->GPNMB:ITGB5	0.0001751673747594	0.0076846321812088	0.0227945034490755	0.981814192499215	CCL3	SORBS1	GPNMB	ITGB5	SORBS1->ITGB5	CCL3->GPNMB	0.999999999975003	dementia
CCL3:ANOS1->HIF1A:FGFR1	0.000175014494186	0.0006628097237912	0.264049376320172	0.791741871642656	CCL3	ANOS1	HIF1A	FGFR1	ANOS1->FGFR1	CCL3->HIF1A	0.999999999977921	dementia
GPNMB:POMC->GPNMB:ADRB2	0.0001750071659247	0.0003145127972084	0.556438935007197	0.577910828529115	GPNMB	POMC	GPNMB	ADRB2	POMC->ADRB2	GPNMB->GPNMB	0.9076369879768408	dementia
MKI67:SEMA4D->HIF1A:CD72	0.0001749951432876	0.0006403491551836	0.273280821675306	0.78463735652083	MKI67	SEMA4D	HIF1A	CD72	SEMA4D->CD72	MKI67->HIF1A	0.999999999975195	dementia
MKI67:CXCL12->HIST:CD4	0.0001749226412169	0.0004047315124424	0.432194271608368	0.665600222404264	MKI67	CXCL12	HIST	CD4	CXCL12->CD4	MKI67->HIST	0.999999999990988	dementia
MKI67:ICAM5->CCL3:ITGAL	0.0001748865579602	0.0001601716681968	1.0918694918337	0.274890469010277	MKI67	ICAM5	CCL3	ITGAL	ICAM5->ITGAL	MKI67->CCL3	0.9659420597966516	dementia
AIF1:ICAM1->CD163:ITGAX_ITGB2	0.0001748447028504	0.0028109074027714	0.0622022278919724	0.950401788326437	AIF1	ICAM1	CD163	ITGAX_ITGB2	ICAM1->ITGAX_ITGB2	AIF1->CD163	0.9921306177254082	dementia
AIF1:ARPC5->ERN1:ADRB2	0.0001743843653453	0.0006095736056955	0.286075977890053	0.774819929887629	AIF1	ARPC5	ERN1	ADRB2	ARPC5->ADRB2	AIF1->ERN1	0.9266673528936288	dementia
IFI44L:ACTR2->HSPA1A:ADRB2	0.0001743739245669	0.0004348271332138	0.401018959599338	0.688406165045995	IFI44L	ACTR2	HSPA1A	ADRB2	ACTR2->ADRB2	IFI44L->HSPA1A	0.9519294728749076	dementia
MKI67:ARPC5->FRMD4A:LDLR	0.0001741749704824	0.0003303582319304	0.527230604985044	0.598033457897011	MKI67	ARPC5	FRMD4A	LDLR	ARPC5->LDLR	MKI67->FRMD4A	0.906529103325152	dementia
PICALM:SPP1->HIST:ITGA4_ITGB1	0.0001741514044806	0.0056976676728792	0.0305653847291972	0.975616148228107	PICALM	SPP1	HIST	ITGA4_ITGB1	SPP1->ITGA4_ITGB1	PICALM->HIST	0.999999999998864	dementia
MKI67:S100A8->PICALM:CD69	0.0001738504332755	0.0002927574717009	0.5938377328697	0.552620649066702	MKI67	S100A8	PICALM	CD69	S100A8->CD69	MKI67->PICALM	0.9710360575543484	dementia
HIF1A:ADAM15->PICALM:ITGB1	0.0001738293069454	0.0011730880132041	0.148180959134239	0.88219995832741	HIF1A	ADAM15	PICALM	ITGB1	ADAM15->ITGB1	HIF1A->PICALM	0.971467385863081	dementia
HSPA1A:LGALS9->CCL3:LRP1	0.0001737814156728	0.0054685269755706	0.0317784691287339	0.974648717109355	HSPA1A	LGALS9	CCL3	LRP1	LGALS9->LRP1	HSPA1A->CCL3	0.999999999968396	dementia
TMEM163:TNF->MKI67:VSIR	0.0001737749007939	0.0014163622747881	0.122690997838039	0.90235179269101	TMEM163	TNF	MKI67	VSIR	TNF->VSIR	TMEM163->MKI67	0.9954175396980116	dementia
CCL3:C3->CCL3:C5AR2	0.0001736964521608	0.0160628077746733	0.0108135797052048	0.99137217985341	CCL3	C3	CCL3	C5AR2	C3->C5AR2	CCL3->CCL3	0.9999999999208	dementia
GPNMB:LMAN1->CCL3:MCFD2	0.0001736813405971	0.0025050008818757	0.0693338440931224	0.944723886856223	GPNMB	LMAN1	CCL3	MCFD2	LMAN1->MCFD2	GPNMB->CCL3	0.999999999990374	dementia
GPNMB:SEMA6B->HSPA1A:PLXNA2	0.0001736506130748	0.0009888476443992	0.175609067846175	0.860601077956249	GPNMB	SEMA6B	HSPA1A	PLXNA2	SEMA6B->PLXNA2	GPNMB->HSPA1A	0.978807222907995	dementia
HSPA1A:GNAI2->CCL3:ADCY9	0.0001736141880202	0.0012630932622714	0.137451598552626	0.890673848291786	HSPA1A	GNAI2	CCL3	ADCY9	GNAI2->ADCY9	HSPA1A->CCL3	0.999999999968396	dementia
CCL3:GDF11->GPNMB:ACVR1B_ACVR2A	0.0001736112248427	0.0011857980631719	0.146408760677475	0.883598711813994	CCL3	GDF11	GPNMB	ACVR1B_ACVR2A	GDF11->ACVR1B_ACVR2A	CCL3->GPNMB	0.9988366248242294	dementia
PICALM:ACTR2->ERN1:LDLR	0.00017354473757	0.0006209489001854	0.279483122553584	0.779874088449404	PICALM	ACTR2	ERN1	LDLR	ACTR2->LDLR	PICALM->ERN1	0.9886113228632024	dementia
CD163:GNAI2->IFI44L:CCR5	0.0001735374160395	0.0003532463657653	0.491264547516433	0.623239351136583	CD163	GNAI2	IFI44L	CCR5	GNAI2->CCR5	CD163->IFI44L	0.986926154477119	dementia
ERN1:TGFB1->GPNMB:ENG	0.000173259221374	0.0019838358657075	0.0873354617531826	0.930404867295007	ERN1	TGFB1	GPNMB	ENG	TGFB1->ENG	ERN1->GPNMB	0.999999999959702	dementia
GPNMB:ADAM15->CD163:ITGB1	0.0001731734053899	0.0050980077097748	0.0339688394464162	0.9729019988737	GPNMB	ADAM15	CD163	ITGB1	ADAM15->ITGB1	GPNMB->CD163	0.9878684046454642	dementia
HSPA1A:AFDN->HIF1A:EPHB3	0.000173104122501	0.0003905825404772	0.443194727264466	0.657624892389109	HSPA1A	AFDN	HIF1A	EPHB3	AFDN->EPHB3	HSPA1A->HIF1A	0.999999999987063	dementia
HIST:HSP90B1->MKI67:TLR7	0.000173099661785	0.0041951482130138	0.0412618703787664	0.96708713019673	HIST	HSP90B1	MKI67	TLR7	HSP90B1->TLR7	HIST->MKI67	0.999999996559214	dementia
HIF1A:ICAM2->CD163:ITGAM_ITGB2	0.0001730211947245	0.0025141405729939	0.0688192206048816	0.945133518528325	HIF1A	ICAM2	CD163	ITGAM_ITGB2	ICAM2->ITGAM_ITGB2	HIF1A->CD163	0.9976483397421748	dementia
FRMD4A:APP->PICALM:AGER	0.0001729839352999	0.0021239828415775	0.0814431886706992	0.935089503574069	FRMD4A	APP	PICALM	AGER	APP->AGER	FRMD4A->PICALM	0.9973580330554386	dementia
AIF1:LRPAP1->GPNMB:LRP8	0.000172941903498	0.0053915718608366	0.0320763421061446	0.974411169964273	AIF1	LRPAP1	GPNMB	LRP8	LRPAP1->LRP8	AIF1->GPNMB	0.9900913497108246	dementia
ERN1:TNF->PICALM:NOTCH1	0.0001728406592346	0.0053176124899595	0.0325034326139716	0.974070578647414	ERN1	TNF	PICALM	NOTCH1	TNF->NOTCH1	ERN1->PICALM	0.99999995930768	dementia
FRMD4A:TNFSF13B->CCL3:TNFRSF13C	0.0001726703381336	0.0008445592348885	0.204450239841895	0.838001673481213	FRMD4A	TNFSF13B	CCL3	TNFRSF13C	TNFSF13B->TNFRSF13C	FRMD4A->CCL3	0.9443972010552532	dementia
GPNMB:CALM1->HSPA1A:FAS	0.0001725973919364	0.00162128652173	0.106457057172256	0.915219725144655	GPNMB	CALM1	HSPA1A	FAS	CALM1->FAS	GPNMB->HSPA1A	0.9915653912453366	dementia
CCL3:RARRES1->HIST:NRP2	0.0001724978028594	0.0022651574617176	0.0761526762597008	0.939297632177199	CCL3	RARRES1	HIST	NRP2	RARRES1->NRP2	CCL3->HIST	0.999999999981673	dementia
HSPA1A:LY86->GPNMB:CD180	0.0001723708271203	0.001601426809223	0.107635782121063	0.914284611839873	HSPA1A	LY86	GPNMB	CD180	LY86->CD180	HSPA1A->GPNMB	0.9821293871791784	dementia
PICALM:NAMPT->CD163:ITGA5_ITGB1	0.0001723625853964	0.0216492463777654	0.0079615974796016	0.993647631401404	PICALM	NAMPT	CD163	ITGA5_ITGB1	NAMPT->ITGA5_ITGB1	PICALM->CD163	0.999999999940015	dementia
HIF1A:TNFSF14->MKI67:TNFRSF14	0.0001723151383027	0.000255277067263	0.675012213788956	0.499668005135637	HIF1A	TNFSF14	MKI67	TNFRSF14	TNFSF14->TNFRSF14	HIF1A->MKI67	0.9918445123513436	dementia
MKI67:LGALS1->PICALM:CD69	0.0001723106974144	0.0002927574295992	0.588578392870501	0.556144131944369	MKI67	LGALS1	PICALM	CD69	LGALS1->CD69	MKI67->PICALM	0.9710360575543484	dementia
IFI44L:COL4A2->GPNMB:ITGA9_ITGB1	0.0001722881585477	0.0003909574784895	0.440682601119238	0.659442794243298	IFI44L	COL4A2	GPNMB	ITGA9_ITGB1	COL4A2->ITGA9_ITGB1	IFI44L->GPNMB	0.9958569090014564	dementia
CCL3:CXCL12->FRMD4A:ITGB1	0.0001722658214003	0.0017592707467367	0.0979188801495738	0.921996707840032	CCL3	CXCL12	FRMD4A	ITGB1	CXCL12->ITGB1	CCL3->FRMD4A	0.999999999998598	dementia
GPNMB:HLA-C->HSPA1A:LILRA1	0.0001721971301912	0.0006656486601521	0.258690718541959	0.795873881393077	GPNMB	HLA-C	HSPA1A	LILRA1	HLA-C->LILRA1	GPNMB->HSPA1A	0.95549330749368	dementia
FRMD4A:CALCB->HSPA1A:CALCR	0.0001721226900882	0.0006159228966833	0.279454930178991	0.779895721206883	FRMD4A	CALCB	HSPA1A	CALCR	CALCB->CALCR	FRMD4A->HSPA1A	0.9904675659327412	dementia
CCL3:CALM3->HSPA1A:PDE1C	0.0001720184974418	0.0003255962203538	0.528318471433304	0.597278313262108	CCL3	CALM3	HSPA1A	PDE1C	CALM3->PDE1C	CCL3->HSPA1A	0.9941281695969134	dementia
HSPA1A:LAMA2->IFI44L:ITGA9_ITGB1	0.0001719232441711	0.0008657843936613	0.198575124973202	0.842595113482192	HSPA1A	LAMA2	IFI44L	ITGA9_ITGB1	LAMA2->ITGA9_ITGB1	HSPA1A->IFI44L	0.9764348615764048	dementia
FRMD4A:RGMB->PICALM:BMPR2	0.0001718360498625	0.0002855431073262	0.601786719600977	0.547316116311268	FRMD4A	RGMB	PICALM	BMPR2	RGMB->BMPR2	FRMD4A->PICALM	0.8648223211559376	dementia
MKI67:WNT2B->HSPA1A:FZD1_LRP6	0.000171824591071	0.0005750947326605	0.298776151671869	0.765110848463951	MKI67	WNT2B	HSPA1A	FZD1_LRP6	WNT2B->FZD1_LRP6	MKI67->HSPA1A	0.9926346746728302	dementia
HIF1A:TGFB3->PICALM:ACVR1B_TGFBR2	0.0001717532151519	0.0003866984532455	0.444152837205481	0.656932087831005	HIF1A	TGFB3	PICALM	ACVR1B_TGFBR2	TGFB3->ACVR1B_TGFBR2	HIF1A->PICALM	0.8872530719636377	dementia
HIST:TGFB2->CD163:TGFBR1_TGFBR2	0.0001715388806127	0.0006238677882478	0.274960310251841	0.783346731227225	HIST	TGFB2	CD163	TGFBR1_TGFBR2	TGFB2->TGFBR1_TGFBR2	HIST->CD163	0.962455698401166	dementia
CD163:HGF->CCL3:ST14	0.0001715205505748	0.0001216372499723	1.41009888511795	0.158510486440507	CD163	HGF	CCL3	ST14	HGF->ST14	CD163->CCL3	0.9618533003239456	dementia
GPNMB:TNF->GPNMB:VSIR	0.0001714413975111	0.0005132645475314	0.33402150671757	0.738363329788095	GPNMB	TNF	GPNMB	VSIR	TNF->VSIR	GPNMB->GPNMB	0.93383316415922	dementia
CCL3:ICAM1->AIF1:ITGAM_ITGB2	0.0001714079109983	0.0006939177019906	0.247014754785261	0.804896805174922	CCL3	ICAM1	AIF1	ITGAM_ITGB2	ICAM1->ITGAM_ITGB2	CCL3->AIF1	0.999999999996409	dementia
CCL3:CSF1->MKI67:SIRPA	0.0001713953130039	0.003114735793787	0.0550272396605129	0.956116762554033	CCL3	CSF1	MKI67	SIRPA	CSF1->SIRPA	CCL3->MKI67	0.999999999948493	dementia
PICALM:CALM1->HIF1A:FAS	0.0001713843734717	0.0025179553350469	0.0680648981680816	0.945733972733601	PICALM	CALM1	HIF1A	FAS	CALM1->FAS	PICALM->HIF1A	0.9950937834190708	dementia
CCL3:HLA-DMB->AIF1:CD4	0.0001713683130445	0.0041747209016427	0.0410490466505453	0.96725679521556	CCL3	HLA-DMB	AIF1	CD4	HLA-DMB->CD4	CCL3->AIF1	0.999999999996409	dementia
HIST:SPINT1->CCL3:ST14	0.0001713049882185	0.001679245930164	0.102013043558072	0.918746321836096	HIST	SPINT1	CCL3	ST14	SPINT1->ST14	HIST->CCL3	0.999999999969048	dementia
HIF1A:GNAI2->CCL3:EDNRB	0.0001712375450176	0.000155933322876	1.09814593737454	0.272140768913257	HIF1A	GNAI2	CCL3	EDNRB	GNAI2->EDNRB	HIF1A->CCL3	0.999999999984748	dementia
MKI67:TNFSF13B->CCL3:CD40	0.0001711767903147	0.000912671867494	0.187555677359406	0.851224973879818	MKI67	TNFSF13B	CCL3	CD40	TNFSF13B->CD40	MKI67->CCL3	0.999999999991347	dementia
ERN1:ADAM15->HSPA1A:ITGA5	0.0001711647291239	0.0010305912862845	0.166084005756549	0.86809084090081	ERN1	ADAM15	HSPA1A	ITGA5	ADAM15->ITGA5	ERN1->HSPA1A	0.994903683197052	dementia
CD163:CALM3->CCL3:INSR	0.0001711233095436	0.0003303048075532	0.518076956890893	0.604404576895451	CD163	CALM3	CCL3	INSR	CALM3->INSR	CD163->CCL3	0.9618533003239456	dementia
IFI44L:CXCL12->MKI67:CD4	0.0001710395602871	0.0002632943563474	0.649613469349968	0.515941930405481	IFI44L	CXCL12	MKI67	CD4	CXCL12->CD4	IFI44L->MKI67	0.821699207930551	dementia
GPNMB:FGF2->TMEM163:NRP1	0.0001709212488986	0.0002445520260823	0.698915693469051	0.484604719323317	GPNMB	FGF2	TMEM163	NRP1	FGF2->NRP1	GPNMB->TMEM163	0.8983269573127758	dementia
CCL3:ADAM10->GPNMB:TSPAN5	0.0001707654105188	0.0054246578057121	0.031479480666796	0.974887156090042	CCL3	ADAM10	GPNMB	TSPAN5	ADAM10->TSPAN5	CCL3->GPNMB	0.999999999975003	dementia
HIF1A:C1QA->TMEM163:CR1	0.0001706874268172	0.0008112068834234	0.210411709152308	0.833346354629596	HIF1A	C1QA	TMEM163	CR1	C1QA->CR1	HIF1A->TMEM163	0.970540505299597	dementia
HSPA1A:SERPINE1->PICALM:PLAUR	0.0001706358476102	0.0014779454086255	0.11545477026037	0.908084668770747	HSPA1A	SERPINE1	PICALM	PLAUR	SERPINE1->PLAUR	HSPA1A->PICALM	0.99999999997738	dementia
TMEM163:COL6A6->CD163:ITGA9_ITGB1	0.0001706069072041	0.0005021065919516	0.339782249304985	0.734020516454414	TMEM163	COL6A6	CD163	ITGA9_ITGB1	COL6A6->ITGA9_ITGB1	TMEM163->CD163	0.9683071326027862	dementia
HSPA1A:ITGB3BP->MKI67:ITGB5	0.0001705987868741	0.0029488977764158	0.0578517126767079	0.953866746361134	HSPA1A	ITGB3BP	MKI67	ITGB5	ITGB3BP->ITGB5	HSPA1A->MKI67	0.999999999962709	dementia
MKI67:SERPINE1->AIF1:ITGB5	0.0001705699069038	0.000340347226043	0.5011643811145	0.616255439817897	MKI67	SERPINE1	AIF1	ITGB5	SERPINE1->ITGB5	MKI67->AIF1	0.972953805982689	dementia
AIF1:HMGB1->HIST:AGER	0.0001703684914139	0.0008916793294064	0.191064753656853	0.848474861397367	AIF1	HMGB1	HIST	AGER	HMGB1->AGER	AIF1->HIST	0.9908495020086244	dementia
HIF1A:AFDN->HSPA1A:EPHB2	0.0001703535419985	0.0025768597987805	0.06610896800796	0.947291071034845	HIF1A	AFDN	HSPA1A	EPHB2	AFDN->EPHB2	HIF1A->HSPA1A	0.999999999979967	dementia
CD163:CD55->TMEM163:ADGRE5	0.0001703070589438	0.0004336669183265	0.392713974127875	0.694530748358867	CD163	CD55	TMEM163	ADGRE5	CD55->ADGRE5	CD163->TMEM163	0.9415912065249186	dementia
MKI67:C1QB->TMEM163:CD33	0.0001701349606946	0.0010347622093366	0.16441937979522	0.869401008312738	MKI67	C1QB	TMEM163	CD33	C1QB->CD33	MKI67->TMEM163	0.9851886176694022	dementia
HIST:TGFB3->TMEM163:ENG	0.0001700289787865	0.0003219702113471	0.528089161028523	0.597437453462179	HIST	TGFB3	TMEM163	ENG	TGFB3->ENG	HIST->TMEM163	0.9984077816567856	dementia
HIF1A:TREML4->IFI44L:SIGLEC8	0.0001699646808028	0.0004408975255022	0.385497016816445	0.699869216257891	HIF1A	TREML4	IFI44L	SIGLEC8	TREML4->SIGLEC8	HIF1A->IFI44L	0.9548622423785148	dementia
CCL3:SLIT2->HIF1A:PLXNA1	0.0001697887466669	0.0038574602384425	0.0440156829031887	0.964891902833756	CCL3	SLIT2	HIF1A	PLXNA1	SLIT2->PLXNA1	CCL3->HIF1A	0.999999999977921	dementia
PICALM:HLA-C->HSPA1A:LILRA1	0.0001697800633709	0.0012846486263382	0.132160701292218	0.894857184227762	PICALM	HLA-C	HSPA1A	LILRA1	HLA-C->LILRA1	PICALM->HSPA1A	0.999999999983365	dementia
PICALM:CALM3->HIF1A:INSR	0.0001696936358857	0.0044767524158134	0.037905521709507	0.969763010527228	PICALM	CALM3	HIF1A	INSR	CALM3->INSR	PICALM->HIF1A	0.999999999992034	dementia
HSPA1A:APOE->FRMD4A:VLDLR	0.0001696303346029	0.0004079475550491	0.415814073410648	0.677546059850231	HSPA1A	APOE	FRMD4A	VLDLR	APOE->VLDLR	HSPA1A->FRMD4A	0.9707278281279336	dementia
TMEM163:TNFSF14->GPNMB:TNFRSF14	0.0001696068613294	0.000154688644452	1.09644028448415	0.272886142707491	TMEM163	TNFSF14	GPNMB	TNFRSF14	TNFSF14->TNFRSF14	TMEM163->GPNMB	0.7637844458168321	dementia
HSPA1A:TGFB1->CD163:CXCR4	0.0001695523252206	0.0070143010639358	0.0241723763601174	0.980715112161439	HSPA1A	TGFB1	CD163	CXCR4	TGFB1->CXCR4	HSPA1A->CD163	0.999999999946263	dementia
MKI67:ANGPT2->CD163:ITGA5_ITGB1	0.0001695270682073	0.0003510082313602	0.482971774053297	0.629115777871429	MKI67	ANGPT2	CD163	ITGA5_ITGB1	ANGPT2->ITGA5_ITGB1	MKI67->CD163	0.999999999980883	dementia
HSPA1A:HSPA8->HIST:ADRB2	0.0001693926251865	0.003787769272752	0.0447209460209512	0.96432973788898	HSPA1A	HSPA8	HIST	ADRB2	HSPA8->ADRB2	HSPA1A->HIST	0.999999999968253	dementia
TMEM163:CXCL12->IFI44L:ITGB1	0.0001692580506996	0.0177160151220877	0.0095539572264563	0.992377161000991	TMEM163	CXCL12	IFI44L	ITGB1	CXCL12->ITGB1	TMEM163->IFI44L	0.999999999983884	dementia
MKI67:CD22->FRMD4A:PTPRC	0.0001692381568616	0.000530227195903	0.319180453528881	0.749589678216283	MKI67	CD22	FRMD4A	PTPRC	CD22->PTPRC	MKI67->FRMD4A	0.9595570445877524	dementia
HIST:VEGFA->TMEM163:NRP2	0.000169122957604	0.0049687117898378	0.0340375865531159	0.972847178320107	HIST	VEGFA	TMEM163	NRP2	VEGFA->NRP2	HIST->TMEM163	0.999999999996631	dementia
GPNMB:CD59->CD163:STAB1	0.000169111614524	0.0010095746677547	0.167507783154061	0.866970523981628	GPNMB	CD59	CD163	STAB1	CD59->STAB1	GPNMB->CD163	0.9498427064210484	dementia
TMEM163:ADAM15->CCL3:ITGA5	0.0001690975559729	0.0005622271700139	0.300763757057018	0.763594647144485	TMEM163	ADAM15	CCL3	ITGA5	ADAM15->ITGA5	TMEM163->CCL3	0.999999999967181	dementia
HIST:LAMB2->CD163:ITGA6_ITGB1	0.0001690081248348	0.0002271938188948	0.743894026945546	0.45694058924458	HIST	LAMB2	CD163	ITGA6_ITGB1	LAMB2->ITGA6_ITGB1	HIST->CD163	0.9385176321720292	dementia
GPNMB:B2M->PICALM:HFE	0.0001690061713677	0.0002831135000215	0.5969555367542	0.550537066749198	GPNMB	B2M	PICALM	HFE	B2M->HFE	GPNMB->PICALM	0.8145712781143811	dementia
PICALM:B2M->HIST:KLRD1	0.0001689942879642	0.0004974345466887	0.339731707596836	0.734058581261031	PICALM	B2M	HIST	KLRD1	B2M->KLRD1	PICALM->HIST	0.9702339508841452	dementia
MKI67:CALCB->HSPA1A:CALCR	0.0001689941716994	0.0006048674639975	0.27939041485645	0.779945226167875	MKI67	CALCB	HSPA1A	CALCR	CALCB->CALCR	MKI67->HSPA1A	0.9926346746728302	dementia
TMEM163:GNAI2->HIST:EDNRB	0.0001687850590737	0.0004466892990321	0.377857852067259	0.705536194338277	TMEM163	GNAI2	HIST	EDNRB	GNAI2->EDNRB	TMEM163->HIST	0.999999999972548	dementia
HIST:SLIT2->CCL3:APP	0.0001687845699992	0.0011647395182852	0.144911859990615	0.884780462362412	HIST	SLIT2	CCL3	APP	SLIT2->APP	HIST->CCL3	0.999999999969048	dementia
PICALM:SELL->CCL3:MADCAM1	0.0001686404361454	0.0054273524245611	0.0310723208948624	0.975211863733182	PICALM	SELL	CCL3	MADCAM1	SELL->MADCAM1	PICALM->CCL3	0.999999999954894	dementia
ERN1:ICAM5->PICALM:ITGB2	0.0001686194633103	0.0024977986709543	0.0675072275724858	0.946177908382445	ERN1	ICAM5	PICALM	ITGB2	ICAM5->ITGB2	ERN1->PICALM	0.99999995930768	dementia
GPNMB:HSP90B1->ERN1:TLR7	0.0001686120349291	0.0015387082544288	0.109580249825661	0.912742274672701	GPNMB	HSP90B1	ERN1	TLR7	HSP90B1->TLR7	GPNMB->ERN1	0.999999917340304	dementia
TMEM163:TNF->IFI44L:TRPM2	0.0001686113796202	0.0020110838620654	0.0838410485016085	0.933182810909421	TMEM163	TNF	IFI44L	TRPM2	TNF->TRPM2	TMEM163->IFI44L	0.999999999983884	dementia
GPNMB:CALM1->HIST:GP6	0.0001685708209932	0.0008490014436211	0.198551866147955	0.84261330907765	GPNMB	CALM1	HIST	GP6	CALM1->GP6	GPNMB->HIST	0.9480585390283812	dementia
HIST:GNAS->IFI44L:ADRB2	0.0001684995802802	0.0004841142078662	0.348057498710703	0.72779700212371	HIST	GNAS	IFI44L	ADRB2	GNAS->ADRB2	HIST->IFI44L	0.999619507275159	dementia
AIF1:HSPA1A->CD163:GRIN2D	0.0001684018829303	0.0015213332398755	0.110693619593921	0.911859305712887	AIF1	HSPA1A	CD163	GRIN2D	HSPA1A->GRIN2D	AIF1->CD163	0.9921306177254082	dementia
HSPA1A:LGALS1->MKI67:PTPRC	0.0001682913288306	0.0021165712481353	0.0795112987473878	0.93662594496623	HSPA1A	LGALS1	MKI67	PTPRC	LGALS1->PTPRC	HSPA1A->MKI67	0.999999999962709	dementia
MKI67:DLL1->TMEM163:NOTCH1	0.0001682325367339	0.0011491644292043	0.146395530925429	0.883609155108405	MKI67	DLL1	TMEM163	NOTCH1	DLL1->NOTCH1	MKI67->TMEM163	0.9851886176694022	dementia
CCL3:CXCL12->PICALM:ITGB1	0.000168147406275	0.0025096406583434	0.0670005905889662	0.946581233036517	CCL3	CXCL12	PICALM	ITGB1	CXCL12->ITGB1	CCL3->PICALM	0.999999999971947	dementia
CD163:SELPLG->CCL3:ITGAM	0.0001681274763778	0.0017666461769197	0.0951675998138681	0.924181704754177	CD163	SELPLG	CCL3	ITGAM	SELPLG->ITGAM	CD163->CCL3	0.999999999986954	dementia
CCL3:GNAI2->AIF1:ADCY7	0.0001680819553114	0.0064998767611371	0.0258592526425094	0.979369600849504	CCL3	GNAI2	AIF1	ADCY7	GNAI2->ADCY7	CCL3->AIF1	0.999999999996409	dementia
FRMD4A:WNT5A->HIF1A:LRP6	0.0001679376244088	0.0064029698415709	0.0262280829933898	0.979075416594132	FRMD4A	WNT5A	HIF1A	LRP6	WNT5A->LRP6	FRMD4A->HIF1A	0.999999999828718	dementia
HIST:TGFB3->AIF1:ENG	0.0001676159104036	0.0005101606101238	0.328555178658245	0.742491930999389	HIST	TGFB3	AIF1	ENG	TGFB3->ENG	HIST->AIF1	0.999999999993301	dementia
TMEM163:GNAS->MKI67:ADCY7	0.0001675870912465	0.0524839070171294	0.0031931138661587	0.997452268074743	TMEM163	GNAS	MKI67	ADCY7	GNAS->ADCY7	TMEM163->MKI67	0.999999999947718	dementia
HIF1A:ADAM15->CCL3:ITGA5	0.0001675244404941	0.0008437634683107	0.198544315777925	0.842619215820462	HIF1A	ADAM15	CCL3	ITGA5	ADAM15->ITGA5	HIF1A->CCL3	0.999999999984748	dementia
HIST:LGALS1->PICALM:ITGB1	0.0001674972349892	0.0004930979479642	0.339683496313026	0.734094891549044	HIST	LGALS1	PICALM	ITGB1	LGALS1->ITGB1	HIST->PICALM	0.999999999969773	dementia
AIF1:LGALS3BP->FRMD4A:CD33	0.0001674701136941	0.000715945490533	0.233914614881513	0.815051266900466	AIF1	LGALS3BP	FRMD4A	CD33	LGALS3BP->CD33	AIF1->FRMD4A	0.9346424783975664	dementia
MKI67:COL4A4->MKI67:ITGA9_ITGB1	0.0001674672604944	0.0020633252738101	0.0811637712289592	0.935311710797812	MKI67	COL4A4	MKI67	ITGA9_ITGB1	COL4A4->ITGA9_ITGB1	MKI67->MKI67	0.999999999997693	dementia
HIF1A:GNAS->FRMD4A:ADORA1	0.0001673655388713	0.0007410124318524	0.225860635634687	0.821309814923271	HIF1A	GNAS	FRMD4A	ADORA1	GNAS->ADORA1	HIF1A->FRMD4A	0.9408874891266592	dementia
HSPA1A:CXCL12->IFI44L:ITGAV	0.0001673539393505	0.0007910123423263	0.21156931490903	0.832443050546624	HSPA1A	CXCL12	IFI44L	ITGAV	CXCL12->ITGAV	HSPA1A->IFI44L	0.9764348615764048	dementia
ERN1:TNFSF10->MKI67:TNFRSF10B	0.0001672638608938	0.0005261541455031	0.317898969956689	0.750561573959278	ERN1	TNFSF10	MKI67	TNFRSF10B	TNFSF10->TNFRSF10B	ERN1->MKI67	0.9922029755651371	dementia
HIF1A:NTNG2->HSPA1A:LRRC4C	0.0001671091674344	0.0012447121903155	0.134255266988294	0.893200724698165	HIF1A	NTNG2	HSPA1A	LRRC4C	NTNG2->LRRC4C	HIF1A->HSPA1A	0.999999999979967	dementia
GPNMB:PDGFB->ERN1:ADGRV1	0.0001669352787151	0.0024728662048135	0.067506797735434	0.946178250562213	GPNMB	PDGFB	ERN1	ADGRV1	PDGFB->ADGRV1	GPNMB->ERN1	0.999999917340304	dementia
IFI44L:MFNG->PICALM:NOTCH2	0.0001668178159014	0.0012879705788853	0.129519896367384	0.896946282525331	IFI44L	MFNG	PICALM	NOTCH2	MFNG->NOTCH2	IFI44L->PICALM	0.9846070871411025	dementia
CD163:AGTRAP->AIF1:RACK1	0.0001666758399698	0.0056096707159091	0.0297122323948756	0.976296556189333	CD163	AGTRAP	AIF1	RACK1	AGTRAP->RACK1	CD163->AIF1	0.993372086651648	dementia
FRMD4A:IL16->AIF1:CD9	0.0001666674273475	0.004275967651929	0.0389777100564243	0.968908159904375	FRMD4A	IL16	AIF1	CD9	IL16->CD9	FRMD4A->AIF1	0.9926563557514156	dementia
MKI67:FADD->PICALM:ABCA1	0.0001666649256694	0.0013169599677268	0.126552765272803	0.899294384097601	MKI67	FADD	PICALM	ABCA1	FADD->ABCA1	MKI67->PICALM	0.9999373115193262	dementia
FRMD4A:FSTL5->HIF1A:IL6R	0.0001665791137349	0.0022113015152214	0.075330800701885	0.939951515681738	FRMD4A	FSTL5	HIF1A	IL6R	FSTL5->IL6R	FRMD4A->HIF1A	0.9905772705658532	dementia
MKI67:PLAT->MKI67:LRP1	0.0001664667182828	0.0018933228372394	0.0879230498933385	0.929937836381976	MKI67	PLAT	MKI67	LRP1	PLAT->LRP1	MKI67->MKI67	0.999999999997693	dementia
HIF1A:PLAU->HIST:LRP1	0.0001663865287636	0.0019698803636857	0.084465296386008	0.932686493682276	HIF1A	PLAU	HIST	LRP1	PLAU->LRP1	HIF1A->HIST	0.985282682081297	dementia
FRMD4A:ICAM2->HSPA1A:ITGAL_ITGB2	0.0001663629522828	0.0003673937923607	0.452819170443489	0.650678958223165	FRMD4A	ICAM2	HSPA1A	ITGAL_ITGB2	ICAM2->ITGAL_ITGB2	FRMD4A->HSPA1A	0.9469753749971288	dementia
HSPA1A:ZP3->PICALM:MERTK	0.0001662899233983	0.0012585765534879	0.132125394309534	0.894885110237658	HSPA1A	ZP3	PICALM	MERTK	ZP3->MERTK	HSPA1A->PICALM	0.99999999997738	dementia
AIF1:LGALS9->IFI44L:COLEC12	0.0001662851158702	0.0005061773247984	0.328511586204449	0.742524885426583	AIF1	LGALS9	IFI44L	COLEC12	LGALS9->COLEC12	AIF1->IFI44L	0.9649803131447648	dementia
IFI44L:ICAM1->MKI67:ITGAL_ITGB2	0.0001662145365099	0.0009009104039096	0.184496189397547	0.853624216268472	IFI44L	ICAM1	MKI67	ITGAL_ITGB2	ICAM1->ITGAL_ITGB2	IFI44L->MKI67	0.936732448631656	dementia
AIF1:HGF->IFI44L:ITGB1	0.0001662078579482	0.0006323915995344	0.262824265962081	0.792686031334521	AIF1	HGF	IFI44L	ITGB1	HGF->ITGB1	AIF1->IFI44L	0.9655024384345452	dementia
HSPA1A:HGF->ERN1:ST14	0.0001660789444935	0.000211058337259	0.786886444052996	0.431348343721294	HSPA1A	HGF	ERN1	ST14	HGF->ST14	HSPA1A->ERN1	0.9002049899876711	dementia
MKI67:FARP2->AIF1:PLXNA1	0.000166018029282	0.0027475306408883	0.0604244505271119	0.951817585528338	MKI67	FARP2	AIF1	PLXNA1	FARP2->PLXNA1	MKI67->AIF1	0.99999999990454	dementia
FRMD4A:POMC->PICALM:ADRB2	0.000165761476724	0.0030770238692585	0.0538707152648663	0.957038168607227	FRMD4A	POMC	PICALM	ADRB2	POMC->ADRB2	FRMD4A->PICALM	0.9973580330554386	dementia
MKI67:ANXA2->HIST:TLR2	0.0001655596832663	0.0021427905211583	0.0772635876590004	0.938413857124188	MKI67	ANXA2	HIST	TLR2	ANXA2->TLR2	MKI67->HIST	0.999999999990988	dementia
HIF1A:ADAM15->FRMD4A:ITGB1	0.0001655269038426	0.0011452387270496	0.14453484669442	0.885078141644487	HIF1A	ADAM15	FRMD4A	ITGB1	ADAM15->ITGB1	HIF1A->FRMD4A	0.969371297991581	dementia
HIF1A:GDF11->HSPA1A:BMPR1A	0.0001654299375006	0.0008673660293192	0.190726788816626	0.848739649504948	HIF1A	GDF11	HSPA1A	BMPR1A	GDF11->BMPR1A	HIF1A->HSPA1A	0.999999999979967	dementia
HIST:GSTP1->CCL3:TRAF2	0.0001653188707131	0.0008144829270742	0.202974016050962	0.839155341651522	HIST	GSTP1	CCL3	TRAF2	GSTP1->TRAF2	HIST->CCL3	0.999999999969048	dementia
IFI44L:NRG2->GPNMB:NRP2	0.000165292797626	0.0008912848835263	0.185454505827711	0.852872560325128	IFI44L	NRG2	GPNMB	NRP2	NRG2->NRP2	IFI44L->GPNMB	0.999999999987375	dementia
HIF1A:IL10->GPNMB:IL10RA_IL10RB	0.0001652837596858	0.000472829766752	0.349562932175883	0.726666733692024	HIF1A	IL10	GPNMB	IL10RA_IL10RB	IL10->IL10RA_IL10RB	HIF1A->GPNMB	0.9478576020372758	dementia
ERN1:RTN4->CD163:LINGO1	0.0001652434118973	0.0002226691093009	0.742102990469228	0.458024938112198	ERN1	RTN4	CD163	LINGO1	RTN4->LINGO1	ERN1->CD163	0.8894977058990512	dementia
IFI44L:LPL->HIF1A:CD44	0.0001652294860053	0.0002225063801008	0.742583138202249	0.457734100271283	IFI44L	LPL	HIF1A	CD44	LPL->CD44	IFI44L->HIF1A	0.9488888935471416	dementia
FRMD4A:PSAP->FRMD4A:CELSR1	0.0001651818438351	0.0033140122285464	0.0498434623784172	0.960247131736214	FRMD4A	PSAP	FRMD4A	CELSR1	PSAP->CELSR1	FRMD4A->FRMD4A	0.997165304659261	dementia
TMEM163:TXLNA->MKI67:STX1A	0.0001651688508756	0.0007366940962345	0.224202761661672	0.822599534675331	TMEM163	TXLNA	MKI67	STX1A	TXLNA->STX1A	TMEM163->MKI67	0.9947613305745504	dementia
AIF1:ICAM1->PICALM:ITGAM_ITGB2	0.0001651662802686	0.0006914495471082	0.238869605106298	0.811206694983873	AIF1	ICAM1	PICALM	ITGAM_ITGB2	ICAM1->ITGAM_ITGB2	AIF1->PICALM	0.9812423041586372	dementia
GPNMB:CALCB->HSPA1A:ADRB2	0.0001650520872569	0.0003896589798133	0.423580863800593	0.671871513647643	GPNMB	CALCB	HSPA1A	ADRB2	CALCB->ADRB2	GPNMB->HSPA1A	0.9308383086109756	dementia
HIST:JAG1->HIST:NOTCH2	0.0001650474783826	0.0009335996979327	0.176786130873963	0.859676383421974	HIST	JAG1	HIST	NOTCH2	JAG1->NOTCH2	HIST->HIST	0.9998809265505972	dementia
FRMD4A:TNF->GPNMB:TNFRSF1A	0.0001650082324408	0.000381629276011	0.432378338909453	0.665466458761995	FRMD4A	TNF	GPNMB	TNFRSF1A	TNF->TNFRSF1A	FRMD4A->GPNMB	0.8555997326939935	dementia
AIF1:VCAN->AIF1:TLR1	0.0001649613818067	0.0007587322573609	0.217417119420351	0.827883290906991	AIF1	VCAN	AIF1	TLR1	VCAN->TLR1	AIF1->AIF1	0.999999999984012	dementia
HIST:CD55->MKI67:ADGRE5	0.0001649210912257	0.0039931082437617	0.0413014326579781	0.967055590950605	HIST	CD55	MKI67	ADGRE5	CD55->ADGRE5	HIST->MKI67	0.999999996559214	dementia
AIF1:PLAT->ERN1:ITGAM	0.0001647642036318	0.0015119981151428	0.108971169991372	0.91322535714617	AIF1	PLAT	ERN1	ITGAM	PLAT->ITGAM	AIF1->ERN1	0.9789936410170322	dementia
CCL3:VEGFA->GPNMB:EPHB2	0.0001647260688465	0.0059338138417715	0.0277605724141422	0.977853112489093	CCL3	VEGFA	GPNMB	EPHB2	VEGFA->EPHB2	CCL3->GPNMB	0.999999999975003	dementia
CCL3:NTNG2->IFI44L:LRRC4	0.000164683349665	0.0004849485068903	0.339589352941854	0.734165797264421	CCL3	NTNG2	IFI44L	LRRC4	NTNG2->LRRC4	CCL3->IFI44L	0.9617604201573275	dementia
ERN1:NECTIN3->GPNMB:NECTIN2	0.0001646614696777	0.001722499650067	0.0955944865772856	0.923842644221086	ERN1	NECTIN3	GPNMB	NECTIN2	NECTIN3->NECTIN2	ERN1->GPNMB	0.999999999959702	dementia
HIST:HMGB1->CD163:AGER	0.0001645649813565	0.0012318241051935	0.133594545408509	0.893723197657351	HIST	HMGB1	CD163	AGER	HMGB1->AGER	HIST->CD163	0.9975397079050472	dementia
IFI44L:LGALS1->TMEM163:PTPRC	0.0001645119328354	0.0002586913456932	0.635939066282218	0.524816138529664	IFI44L	LGALS1	TMEM163	PTPRC	LGALS1->PTPRC	IFI44L->TMEM163	0.999999999965492	dementia
GPNMB:PROC->AIF1:THBD	0.0001645006137028	0.0015324466367665	0.107345084491791	0.914515218894429	GPNMB	PROC	AIF1	THBD	PROC->THBD	GPNMB->AIF1	0.999577328034866	dementia
HIST:TNF->GPNMB:NOTCH1	0.0001644709938499	0.0006112397789248	0.269077699980925	0.78786989061662	HIST	TNF	GPNMB	NOTCH1	TNF->NOTCH1	HIST->GPNMB	0.9208916716670896	dementia
PICALM:TG->TMEM163:ASGR1	0.0001644124715002	0.0007815652650583	0.210363073758126	0.833384310673894	PICALM	TG	TMEM163	ASGR1	TG->ASGR1	PICALM->TMEM163	0.9934161045528432	dementia
TMEM163:SELPLG->HIF1A:SELL	0.0001643138708902	0.0001627040214851	1.00989434305535	0.312545913217601	TMEM163	SELPLG	HIF1A	SELL	SELPLG->SELL	TMEM163->HIF1A	0.839928089490056	dementia
MKI67:LPL->GPNMB:CD44	0.0001642515190615	0.0017396540587516	0.0944161962749346	0.924778550510259	MKI67	LPL	GPNMB	CD44	LPL->CD44	MKI67->GPNMB	0.999999999968977	dementia
CCL3:LGALS3->HIST:ENG	0.0001642344785937	0.0016853583825226	0.0974478071233218	0.922370780758474	CCL3	LGALS3	HIST	ENG	LGALS3->ENG	CCL3->HIST	0.999999999981673	dementia
AIF1:WNT5A->HIF1A:FZD3	0.0001640797171175	0.0011208824046004	0.14638441681674	0.883617928373058	AIF1	WNT5A	HIF1A	FZD3	WNT5A->FZD3	AIF1->HIF1A	0.999080811264378	dementia
TMEM163:NAMPT->CCL3:ITGA5_ITGB1	0.0001639079125977	0.001664646813931	0.0984640773202271	0.921563795455606	TMEM163	NAMPT	CCL3	ITGA5_ITGB1	NAMPT->ITGA5_ITGB1	TMEM163->CCL3	0.999999999967181	dementia
CD163:APOE->ERN1:SCARB1	0.0001638406938946	0.0019515341801075	0.0839548164539824	0.933092356127032	CD163	APOE	ERN1	SCARB1	APOE->SCARB1	CD163->ERN1	0.99999999999807	dementia
FRMD4A:SERPINE1->MKI67:PLAUR	0.0001637728516793	0.0009250273030907	0.177046505689237	0.859471860277927	FRMD4A	SERPINE1	MKI67	PLAUR	SERPINE1->PLAUR	FRMD4A->MKI67	0.9609650277999142	dementia
AIF1:CALM1->HIST:GP6	0.0001637624196946	0.0008249331591004	0.198515986280849	0.842641378396409	AIF1	CALM1	HIST	GP6	CALM1->GP6	AIF1->HIST	0.9908495020086244	dementia
CD163:WNT2B->ERN1:FZD2_LRP6	0.0001637574243269	0.0002074652479552	0.789324602269367	0.429922310924887	CD163	WNT2B	ERN1	FZD2_LRP6	WNT2B->FZD2_LRP6	CD163->ERN1	0.9407111993624684	dementia
ERN1:CXCL12->ERN1:DPP4	0.0001637264866782	0.000803768646878	0.203698523591556	0.83858909601164	ERN1	CXCL12	ERN1	DPP4	CXCL12->DPP4	ERN1->ERN1	0.9883371488708614	dementia
FRMD4A:EFNB2->TMEM163:PECAM1	0.000163636789784	0.0011179406647412	0.14637341224361	0.8836266151865	FRMD4A	EFNB2	TMEM163	PECAM1	EFNB2->PECAM1	FRMD4A->TMEM163	0.9555248293456896	dementia
TMEM163:PTPN6->HIF1A:CD300LF	0.0001635325005947	0.0024694466341065	0.066222326223266	0.947200822031665	TMEM163	PTPN6	HIF1A	CD300LF	PTPN6->CD300LF	TMEM163->HIF1A	0.999999999991776	dementia
FRMD4A:HSPA1A->FRMD4A:GRIN2D	0.0001635009112207	0.002833109950094	0.0577107539420896	0.953979027567571	FRMD4A	HSPA1A	FRMD4A	GRIN2D	HSPA1A->GRIN2D	FRMD4A->FRMD4A	0.997165304659261	dementia
CCL3:SPP1->GPNMB:CD44	0.000163297972652	0.0214254239935476	0.007621691533443	0.993918828874377	CCL3	SPP1	GPNMB	CD44	SPP1->CD44	CCL3->GPNMB	0.999999999975003	dementia
CCL3:MFNG->HIST:NOTCH1	0.0001632609228253	0.0001187839065112	1.37443638301113	0.169306247511022	CCL3	MFNG	HIST	NOTCH1	MFNG->NOTCH1	CCL3->HIST	0.9667996246950568	dementia
GPNMB:LRIG1->FRMD4A:MET	0.0001632025956596	0.0003720835200506	0.438618178083766	0.660938223146138	GPNMB	LRIG1	FRMD4A	MET	LRIG1->MET	GPNMB->FRMD4A	0.8286651565218742	dementia
TMEM163:CXCL12->CCL3:CD4	0.0001628419501831	0.0002185437475064	0.745122896633502	0.456197428573711	TMEM163	CXCL12	CCL3	CD4	CXCL12->CD4	TMEM163->CCL3	0.999999999967181	dementia
TMEM163:ANGPTL4->FRMD4A:ITGA5_ITGB1	0.000162775923444	0.0002260367742098	0.720130270895376	0.471444791201486	TMEM163	ANGPTL4	FRMD4A	ITGA5_ITGB1	ANGPTL4->ITGA5_ITGB1	TMEM163->FRMD4A	0.8055990470034763	dementia
CD163:VEGFA->TMEM163:NRP1	0.0001627563994225	0.0080974049868537	0.0200998220648178	0.983963742089176	CD163	VEGFA	TMEM163	NRP1	VEGFA->NRP1	CD163->TMEM163	0.999999999899963	dementia
AIF1:GNAI2->MKI67:OPRD1	0.0001627227036678	0.0004792715394422	0.33952089843928	0.734217356385641	AIF1	GNAI2	MKI67	OPRD1	GNAI2->OPRD1	AIF1->MKI67	0.9540693341554968	dementia
GPNMB:MAML2->CCL3:NOTCH1	0.0001625876768836	0.0169523757158388	0.0095908490708907	0.992347726916466	GPNMB	MAML2	CCL3	NOTCH1	MAML2->NOTCH1	GPNMB->CCL3	0.999999999990374	dementia
IFI44L:ICAM1->MKI67:ITGAX_ITGB2	0.0001625155057393	0.0008993243849219	0.180708438983836	0.856596434494234	IFI44L	ICAM1	MKI67	ITGAX_ITGB2	ICAM1->ITGAX_ITGB2	IFI44L->MKI67	0.936732448631656	dementia
GPNMB:RARRES1->ERN1:NRP2	0.0001624567624107	0.0005817744736291	0.279243538131357	0.780057933366134	GPNMB	RARRES1	ERN1	NRP2	RARRES1->NRP2	GPNMB->ERN1	0.999999917340304	dementia
IFI44L:PSAP->HIF1A:CELSR1	0.0001622827306921	0.0004942008076732	0.328374070160311	0.742628846017715	IFI44L	PSAP	HIF1A	CELSR1	PSAP->CELSR1	IFI44L->HIF1A	0.9571081238576724	dementia
HIF1A:MTMR4->HSPA1A:SMAD3	0.0001622235615341	0.0077362888543337	0.0209691706952352	0.983270248487436	HIF1A	MTMR4	HSPA1A	SMAD3	MTMR4->SMAD3	HIF1A->HSPA1A	0.999999999979967	dementia
MKI67:GNAI2->TMEM163:ADORA1	0.0001621830355281	0.0011080400752302	0.146369286773727	0.883629871762334	MKI67	GNAI2	TMEM163	ADORA1	GNAI2->ADORA1	MKI67->TMEM163	0.9851886176694022	dementia
ERN1:TGFB2->AIF1:ENG	0.0001621544579183	0.0005606571510992	0.289222134419203	0.7724113945051	ERN1	TGFB2	AIF1	ENG	TGFB2->ENG	ERN1->AIF1	0.9608185862893256	dementia
CCL3:RTN4->HIF1A:LINGO1	0.0001621073717321	0.0008166499029794	0.198502897190975	0.842651618223126	CCL3	RTN4	HIF1A	LINGO1	RTN4->LINGO1	CCL3->HIF1A	0.999999999977921	dementia
HSPA1A:LGALS1->GPNMB:ITGB1	0.0001619861372453	0.0010573432648875	0.153201086746945	0.878239700689726	HSPA1A	LGALS1	GPNMB	ITGB1	LGALS1->ITGB1	HSPA1A->GPNMB	0.9761315383778476	dementia
MKI67:APOE->ERN1:LDLR	0.0001619029396707	0.0005798187004817	0.279230282735402	0.780068105242903	MKI67	APOE	ERN1	LDLR	APOE->LDLR	MKI67->ERN1	0.9602452504024072	dementia
MKI67:TNFSF10->FRMD4A:TNFRSF10D	0.0001616398031227	0.0009330425912084	0.17323946907224	0.862463200807732	MKI67	TNFSF10	FRMD4A	TNFRSF10D	TNFSF10->TNFRSF10D	MKI67->FRMD4A	0.9686965754866512	dementia
CCL3:LGALS9->MKI67:HAVCR2	0.0001615682084056	0.000365173949092	0.442441770031376	0.658169558550198	CCL3	LGALS9	MKI67	HAVCR2	LGALS9->HAVCR2	CCL3->MKI67	0.9981962081361954	dementia
HIST:CALCB->AIF1:RAMP1	0.0001615089982424	0.0005419095933478	0.298036794744138	0.765675080854597	HIST	CALCB	AIF1	RAMP1	CALCB->RAMP1	HIST->AIF1	0.999999999993301	dementia
CCL3:ANGPT2->PICALM:ITGA5_ITGB1	0.0001614847714909	0.0004737141107839	0.340890777400985	0.733185808001561	CCL3	ANGPT2	PICALM	ITGA5_ITGB1	ANGPT2->ITGA5_ITGB1	CCL3->PICALM	0.9649498210841084	dementia
IFI44L:TGFB2->AIF1:ENG	0.0001614430844308	0.0004033016997668	0.400303506095219	0.688932985887118	IFI44L	TGFB2	AIF1	ENG	TGFB2->ENG	IFI44L->AIF1	0.999999999950129	dementia
PICALM:ADAM17->MKI67:ITGA5	0.0001614022803615	0.0045541048275217	0.0354410551523078	0.971728047983482	PICALM	ADAM17	MKI67	ITGA5	ADAM17->ITGA5	PICALM->MKI67	0.999999999975226	dementia
GPNMB:CD55->GPNMB:CR1	0.0001613530520906	0.0002805450244347	0.575141378521171	0.56519568518529	GPNMB	CD55	GPNMB	CR1	CD55->CR1	GPNMB->GPNMB	0.9075351144542898	dementia
FRMD4A:FGF2->MKI67:FGFR1	0.0001613101655709	0.0001600516593266	1.00786312525349	0.313520176224557	FRMD4A	FGF2	MKI67	FGFR1	FGF2->FGFR1	FRMD4A->MKI67	0.8332240267290663	dementia
GPNMB:HLA-B->FRMD4A:KLRD1	0.0001611397394147	0.0023369773160831	0.0689522051864896	0.945027663635607	GPNMB	HLA-B	FRMD4A	KLRD1	HLA-B->KLRD1	GPNMB->FRMD4A	0.9799515487618616	dementia
AIF1:HLA-DQA2->PICALM:CD4	0.0001609882329834	0.0003941122261069	0.408483224622735	0.68291894394485	AIF1	HLA-DQA2	PICALM	CD4	HLA-DQA2->CD4	AIF1->PICALM	0.9781342132273476	dementia
HSPA1A:VCAN->AIF1:ITGB1	0.0001609839195493	0.0010998004783728	0.146375567855281	0.883624913584053	HSPA1A	VCAN	AIF1	ITGB1	VCAN->ITGB1	HSPA1A->AIF1	0.9755627658644748	dementia
HIF1A:HLA-F->HIF1A:LILRB2	0.0001609345629822	0.0078164952314906	0.0205890950120325	0.98357343954335	HIF1A	HLA-F	HIF1A	LILRB2	HLA-F->LILRB2	HIF1A->HIF1A	0.999999999786716	dementia
HIST:ARPC5->IFI44L:LDLR	0.0001608945539698	0.0003402167455855	0.472917797426324	0.636271826986474	HIST	ARPC5	IFI44L	LDLR	ARPC5->LDLR	HIST->IFI44L	0.999619507275159	dementia
IFI44L:IL5->CD163:CSF2RA	0.0001606707268946	0.0002728307149824	0.588902634752546	0.555926590205496	IFI44L	IL5	CD163	CSF2RA	IL5->CSF2RA	IFI44L->CD163	0.9635367010170592	dementia
FRMD4A:WNT5A->HIST:FZD8	0.0001604550057464	0.0003955453650889	0.405655128105047	0.684996016732549	FRMD4A	WNT5A	HIST	FZD8	WNT5A->FZD8	FRMD4A->HIST	0.9340854773625668	dementia
HSPA1A:WNT5A->TMEM163:ADRB2	0.0001603590793439	0.0003809096539353	0.4209898008286	0.673762529498632	HSPA1A	WNT5A	TMEM163	ADRB2	WNT5A->ADRB2	HSPA1A->TMEM163	0.950831352148387	dementia
TMEM163:CEACAM1->CCL3:HAVCR2	0.00016034156284	0.0004527076742203	0.354183443247861	0.72320141078816	TMEM163	CEACAM1	CCL3	HAVCR2	CEACAM1->HAVCR2	TMEM163->CCL3	0.999999999967181	dementia
MKI67:CD55->ERN1:ADGRE2	0.0001603264686837	0.000532118588961	0.301298379740509	0.763186976331415	MKI67	CD55	ERN1	ADGRE2	CD55->ADGRE2	MKI67->ERN1	0.9602452504024072	dementia
FRMD4A:LRIG2->HIF1A:EGFR	0.0001601655582371	0.0033339179274103	0.0480412420834744	0.961683374105731	FRMD4A	LRIG2	HIF1A	EGFR	LRIG2->EGFR	FRMD4A->HIF1A	0.9985558399881436	dementia
AIF1:CALR->HIF1A:SCARF1	0.0001601415658244	0.004278971389852	0.0374252480874704	0.970145941706537	AIF1	CALR	HIF1A	SCARF1	CALR->SCARF1	AIF1->HIF1A	0.999999999999851	dementia
CCL3:PLAU->FRMD4A:ITGAM	0.0001600681426092	0.0010359267069088	0.154516860644442	0.877202217995455	CCL3	PLAU	FRMD4A	ITGAM	PLAU->ITGAM	CCL3->FRMD4A	0.999999999998598	dementia
HIST:WNT5A->TMEM163:ANTXR1	0.0001600195653579	0.0020448955715598	0.078253172232102	0.937626666326371	HIST	WNT5A	TMEM163	ANTXR1	WNT5A->ANTXR1	HIST->TMEM163	0.999999999996631	dementia
TMEM163:GNAI2->TMEM163:ADCY8	0.0001598729265303	0.0003148799072658	0.50772666925153	0.611645042639155	TMEM163	GNAI2	TMEM163	ADCY8	GNAI2->ADCY8	TMEM163->TMEM163	0.9591764343336432	dementia
HSPA1A:SLIT2->TMEM163:PLXNA1	0.0001598693542961	0.0002356251581825	0.678490172820445	0.497460952620292	HSPA1A	SLIT2	TMEM163	PLXNA1	SLIT2->PLXNA1	HSPA1A->TMEM163	0.8803232484931356	dementia
CD163:CALM1->HIF1A:PTH2R	0.0001598336389737	0.0069367107879782	0.023041704326308	0.981617006528085	CD163	CALM1	HIF1A	PTH2R	CALM1->PTH2R	CD163->HIF1A	0.999999999994531	dementia
IFI44L:GSTP1->CD163:TRAF2	0.0001597282318849	0.0018002949475799	0.0887233684123259	0.929301760464448	IFI44L	GSTP1	CD163	TRAF2	GSTP1->TRAF2	IFI44L->CD163	0.999999999980052	dementia
IFI44L:SEMA7A->HIF1A:PLXNC1	0.0001597276941369	0.0007192781348398	0.222066661559881	0.824261990133435	IFI44L	SEMA7A	HIF1A	PLXNC1	SEMA7A->PLXNC1	IFI44L->HIF1A	0.9818194456614736	dementia
HSPA1A:HSPA8->MKI67:ADRB2	0.0001595061357656	0.0028283638480957	0.0563951967753618	0.955026983285694	HSPA1A	HSPA8	MKI67	ADRB2	HSPA8->ADRB2	HSPA1A->MKI67	0.999999999962709	dementia
HSPA1A:VEGFB->CCL3:NRP1	0.0001594984884239	0.0009747183657118	0.16363546028752	0.870018127681453	HSPA1A	VEGFB	CCL3	NRP1	VEGFB->NRP1	HSPA1A->CCL3	0.999999999968396	dementia
ERN1:CD22->HSPA1A:PTPRC	0.0001593938549632	0.0020997879226436	0.0759095017379767	0.939491097379575	ERN1	CD22	HSPA1A	PTPRC	CD22->PTPRC	ERN1->HSPA1A	0.999999999937975	dementia
FRMD4A:ADM->FRMD4A:RAMP1	0.0001593800443609	0.0015642454824112	0.101889406843802	0.918844458316057	FRMD4A	ADM	FRMD4A	RAMP1	ADM->RAMP1	FRMD4A->FRMD4A	0.997165304659261	dementia
MKI67:EDA->FRMD4A:EDA2R	0.0001593548416622	0.0012331350235088	0.129227407075639	0.897177710321564	MKI67	EDA	FRMD4A	EDA2R	EDA->EDA2R	MKI67->FRMD4A	0.9746429097084762	dementia
TMEM163:F13A1->TMEM163:ITGB1	0.0001592124895026	0.0031731927942347	0.0501742250870717	0.959983551077429	TMEM163	F13A1	TMEM163	ITGB1	F13A1->ITGB1	TMEM163->TMEM163	0.996955862229662	dementia
CCL3:COL4A2->MKI67:CD93	0.0001591655785634	0.0010874184502072	0.14637012875141	0.883629207119297	CCL3	COL4A2	MKI67	CD93	COL4A2->CD93	CCL3->MKI67	0.999999999948493	dementia
HSPA1A:WNT5A->AIF1:FZD2	0.0001590886736446	0.0015615760313952	0.101876995065388	0.918854310217219	HSPA1A	WNT5A	AIF1	FZD2	WNT5A->FZD2	HSPA1A->AIF1	0.9831998501483968	dementia
MKI67:RTN4->TMEM163:RTN4RL1	0.0001590423777865	0.0002602916224492	0.611016122186454	0.541188907076806	MKI67	RTN4	TMEM163	RTN4RL1	RTN4->RTN4RL1	MKI67->TMEM163	0.9851886176694022	dementia
IFI44L:S100A8->CD163:CD69	0.0001589900388952	0.0005055439915582	0.314492984883947	0.753146643641178	IFI44L	S100A8	CD163	CD69	S100A8->CD69	IFI44L->CD163	0.9674129018820834	dementia
CD163:SPON1->MKI67:LRP8	0.0001588995254124	0.0039364691281368	0.040366003197305	0.967801333665681	CD163	SPON1	MKI67	LRP8	SPON1->LRP8	CD163->MKI67	0.999999999967114	dementia
HSPA1A:HLA-DPB1->CCL3:CD4	0.000158649844358	0.0144855201137672	0.0109523056895473	0.991261499087033	HSPA1A	HLA-DPB1	CCL3	CD4	HLA-DPB1->CD4	HSPA1A->CCL3	0.999999999968396	dementia
CD163:TGFB1->MKI67:CXCR4	0.0001586147689757	0.0015559185993091	0.101942845240233	0.918802041507126	CD163	TGFB1	MKI67	CXCR4	TGFB1->CXCR4	CD163->MKI67	0.999999999967114	dementia
TMEM163:GSTP1->HIF1A:TRAF2	0.0001585147937648	0.0003525604054147	0.449610311680787	0.652991451499075	TMEM163	GSTP1	HIF1A	TRAF2	GSTP1->TRAF2	TMEM163->HIF1A	0.934282422273544	dementia
HSPA1A:HRAS->FRMD4A:INSR	0.000158439996231	0.000381690078855	0.415101164552959	0.678067846974173	HSPA1A	HRAS	FRMD4A	INSR	HRAS->INSR	HSPA1A->FRMD4A	0.9707278281279336	dementia
CCL3:CALM1->HIST:CALCR	0.0001582555456337	0.0004663414913374	0.339355490715449	0.734341944471387	CCL3	CALM1	HIST	CALCR	CALM1->CALCR	CCL3->HIST	0.997542259595491	dementia
HSPA1A:TXLNA->MKI67:STX3	0.0001582463409806	0.0001582957884055	0.999687626402041	0.317461702005393	HSPA1A	TXLNA	MKI67	STX3	TXLNA->STX3	HSPA1A->MKI67	0.9351964034081488	dementia
GPNMB:JAM3->FRMD4A:ITGAM_ITGB2	0.0001582076599555	0.0079077530571552	0.0200066515497	0.984038066459066	GPNMB	JAM3	FRMD4A	ITGAM_ITGB2	JAM3->ITGAM_ITGB2	GPNMB->FRMD4A	0.998156976235566	dementia
ERN1:ADM->AIF1:TSHR	0.0001580328081431	0.0005661543491415	0.279133788131774	0.780142154049793	ERN1	ADM	AIF1	TSHR	ADM->TSHR	ERN1->AIF1	0.9608185862893256	dementia
PICALM:ADAM15->TMEM163:ITGB1	0.0001579572154676	0.0017860306320021	0.0884403731029941	0.929526673898997	PICALM	ADAM15	TMEM163	ITGB1	ADAM15->ITGB1	PICALM->TMEM163	0.9948240022307449	dementia
CCL3:SEMA7A->HSPA1A:PLXNC1	0.0001579405237173	0.0009488286551389	0.166458425198199	0.867796198549064	CCL3	SEMA7A	HSPA1A	PLXNC1	SEMA7A->PLXNC1	CCL3->HSPA1A	0.9952397689420228	dementia
FRMD4A:MPZ->GPNMB:MPZL1	0.0001578772254067	0.000875833946172	0.180259312963125	0.856948995947504	FRMD4A	MPZ	GPNMB	MPZL1	MPZ->MPZL1	FRMD4A->GPNMB	0.9489741533746656	dementia
CCL3:ICAM5->HSPA1A:ITGB2	0.0001577225941595	0.0010775973833342	0.146365049320652	0.883633216737845	CCL3	ICAM5	HSPA1A	ITGB2	ICAM5->ITGB2	CCL3->HSPA1A	0.9952397689420228	dementia
GPNMB:LGALS3BP->CCL3:CD33	0.0001576488510218	0.000817048688662	0.192949151267784	0.846998791073432	GPNMB	LGALS3BP	CCL3	CD33	LGALS3BP->CD33	GPNMB->CCL3	0.999999999990374	dementia
HIF1A:RNASE2->FRMD4A:TLR2	0.0001576376701762	0.0002407799143761	0.654696096992361	0.512663438674702	HIF1A	RNASE2	FRMD4A	TLR2	RNASE2->TLR2	HIF1A->FRMD4A	0.830943952313693	dementia
AIF1:IL16->PICALM:CCR5	0.0001576155402553	0.0038531693025767	0.0409054282016372	0.967371289992094	AIF1	IL16	PICALM	CCR5	IL16->CCR5	AIF1->PICALM	0.991252052817588	dementia
CCL3:GDF11->IFI44L:ACTR2	0.0001575757372376	0.0004450511013313	0.354062121779442	0.723292328148038	CCL3	GDF11	IFI44L	ACTR2	GDF11->ACTR2	CCL3->IFI44L	0.9617604201573275	dementia
IFI44L:HLA-DMB->AIF1:CD4	0.0001575099449432	0.0111312333701949	0.0141502688610372	0.988710095708954	IFI44L	HLA-DMB	AIF1	CD4	HLA-DMB->CD4	IFI44L->AIF1	0.999999999950129	dementia
ERN1:MAML2->MKI67:NOTCH1	0.0001574656329538	0.0015215643960809	0.103489299144651	0.917574641938738	ERN1	MAML2	MKI67	NOTCH1	MAML2->NOTCH1	ERN1->MKI67	0.9922029755651371	dementia
FRMD4A:CALM3->TMEM163:EGFR	0.0001570706266115	0.0014834002668275	0.105885532127806	0.915673173220528	FRMD4A	CALM3	TMEM163	EGFR	CALM3->EGFR	FRMD4A->TMEM163	0.9748595340775434	dementia
HSPA1A:SEMA4C->FRMD4A:PLXNB2	0.0001570004777199	0.0003990222153841	0.39346299946949	0.693977546939658	HSPA1A	SEMA4C	FRMD4A	PLXNB2	SEMA4C->PLXNB2	HSPA1A->FRMD4A	0.9707278281279336	dementia
IFI44L:HLA-B->HIST:LILRB1	0.0001569419858475	0.0217199014928037	0.0072257227271288	0.99423475756367	IFI44L	HLA-B	HIST	LILRB1	HLA-B->LILRB1	IFI44L->HIST	0.9985607599981192	dementia
TMEM163:FN1->IFI44L:PLAUR	0.0001568595409996	0.0037720624668138	0.0415845554997286	0.96682988551736	TMEM163	FN1	IFI44L	PLAUR	FN1->PLAUR	TMEM163->IFI44L	0.999999999983884	dementia
MKI67:C5->AIF1:C5AR2	0.0001565641147236	0.0021168418270491	0.0739611777899729	0.941041276253249	MKI67	C5	AIF1	C5AR2	C5->C5AR2	MKI67->AIF1	0.99999999990454	dementia
TMEM163:FN1->HIF1A:SDC2	0.0001561754215915	0.0002936498607424	0.531842314505704	0.594835212980906	TMEM163	FN1	HIF1A	SDC2	FN1->SDC2	TMEM163->HIF1A	0.9279429322502132	dementia
TMEM163:LAMB2->HIST:ITGA9_ITGB1	0.0001560619880293	0.0001747372812038	0.893123590765093	0.371790990913493	TMEM163	LAMB2	HIST	ITGA9_ITGB1	LAMB2->ITGA9_ITGB1	TMEM163->HIST	0.933721666677722	dementia
MKI67:CD14->HIF1A:TLR1	0.0001560418480925	0.0099243152565948	0.0157231853340093	0.987455230060802	MKI67	CD14	HIF1A	TLR1	CD14->TLR1	MKI67->HIF1A	0.999999999975195	dementia
GPNMB:PLTP->MKI67:ABCA1	0.000155974956034	0.0008459907931013	0.184369566791882	0.853723542724117	GPNMB	PLTP	MKI67	ABCA1	PLTP->ABCA1	GPNMB->MKI67	0.999999999953452	dementia
CD163:VEGFA->ERN1:ITGA9	0.0001559593231014	0.0007551884574936	0.206517090606878	0.836387016097621	CD163	VEGFA	ERN1	ITGA9	VEGFA->ITGA9	CD163->ERN1	0.99999999999807	dementia
ERN1:EFNB1->ERN1:EPHB2	0.0001558987893565	0.0005720703153968	0.272516830817254	0.785224651705477	ERN1	EFNB1	ERN1	EPHB2	EFNB1->EPHB2	ERN1->ERN1	0.9533764578601172	dementia
FRMD4A:ARF1->ERN1:PLD2	0.0001558971100769	0.0015951985573406	0.0977289688230497	0.922147511865075	FRMD4A	ARF1	ERN1	PLD2	ARF1->PLD2	FRMD4A->ERN1	0.9813169543544285	dementia
HIST:SEMA4D->MKI67:ERBB2	0.0001557472782552	0.0004590842346622	0.339256429421455	0.734416562576192	HIST	SEMA4D	MKI67	ERBB2	SEMA4D->ERBB2	HIST->MKI67	0.9813822445369456	dementia
CCL3:COL18A1->PICALM:ITGA5	0.0001557073462702	0.0004757786133448	0.327268485600015	0.743464826022183	CCL3	COL18A1	PICALM	ITGA5	COL18A1->ITGA5	CCL3->PICALM	0.9649498210841084	dementia
FRMD4A:TGFB2->CD163:ACVR1B_TGFBR2	0.0001556338804832	0.0004151552721896	0.374881137032007	0.707748868224759	FRMD4A	TGFB2	CD163	ACVR1B_TGFBR2	TGFB2->ACVR1B_TGFBR2	FRMD4A->CD163	0.9651120930337624	dementia
HIF1A:CALM1->HSPA1A:VIPR1	0.0001554467776218	0.0003600433563274	0.431744607670092	0.665927042659649	HIF1A	CALM1	HSPA1A	VIPR1	CALM1->VIPR1	HIF1A->HSPA1A	0.999999999979967	dementia
IFI44L:CALCB->AIF1:RAMP1	0.0001553840517207	0.0004045860232694	0.384056894662515	0.700936279092905	IFI44L	CALCB	AIF1	RAMP1	CALCB->RAMP1	IFI44L->AIF1	0.999999999950129	dementia
ERN1:ADAM15->HIST:ITGA5	0.0001553503250293	0.0005566861036181	0.279062696229882	0.780196710402695	ERN1	ADAM15	HIST	ITGA5	ADAM15->ITGA5	ERN1->HIST	0.9433040366192864	dementia
MKI67:LAMA1->CCL3:RPSA	0.0001551974756147	0.001060399223921	0.146357590720248	0.883639104438925	MKI67	LAMA1	CCL3	RPSA	LAMA1->RPSA	MKI67->CCL3	0.999999999991347	dementia
HIST:COL18A1->CCL3:ITGB5	0.0001551590377359	0.0037194836972328	0.0417152084445032	0.966725729929174	HIST	COL18A1	CCL3	ITGB5	COL18A1->ITGB5	HIST->CCL3	0.999999999969048	dementia
FRMD4A:TGFB3->HIF1A:ACVR1B_TGFBR2	0.0001548349223065	0.0010580012715328	0.146346631589832	0.883647755414639	FRMD4A	TGFB3	HIF1A	ACVR1B_TGFBR2	TGFB3->ACVR1B_TGFBR2	FRMD4A->HIF1A	0.9580478260102404	dementia
HIF1A:HEBP1->IFI44L:FPR3	0.0001547102559173	0.0001683452257172	0.919005901463365	0.35809248542953	HIF1A	HEBP1	IFI44L	FPR3	HEBP1->FPR3	HIF1A->IFI44L	0.8748795210839189	dementia
MKI67:IL11RA->GPNMB:CD40	0.0001546425069381	0.0004840460249475	0.319478931688256	0.749363365061687	MKI67	IL11RA	GPNMB	CD40	IL11RA->CD40	MKI67->GPNMB	0.999999999968977	dementia
PICALM:WNT5A->ERN1:RYK	0.000154546128213	0.0005784128925543	0.267189978305297	0.789322891904564	PICALM	WNT5A	ERN1	RYK	WNT5A->RYK	PICALM->ERN1	0.9886113228632024	dementia
TMEM163:FBN1->MKI67:ITGB1	0.0001545132431194	0.0002000619360628	0.772327041116272	0.439920753505793	TMEM163	FBN1	MKI67	ITGB1	FBN1->ITGB1	TMEM163->MKI67	0.934827108093126	dementia
GPNMB:EGF->GPNMB:AXL	0.0001542999763471	0.0003412401656407	0.452174133890082	0.651143540657092	GPNMB	EGF	GPNMB	AXL	EGF->AXL	GPNMB->GPNMB	0.9266800704930404	dementia
GPNMB:NTNG2->TMEM163:LRRC4C	0.0001542864737907	0.0006949934884597	0.221997006234808	0.824316213868644	GPNMB	NTNG2	TMEM163	LRRC4C	NTNG2->LRRC4C	GPNMB->TMEM163	0.962979325962002	dementia
AIF1:ADAM9->AIF1:ITGB1	0.0001542305782092	0.0252800032530282	0.0061008923403023	0.995132222391738	AIF1	ADAM9	AIF1	ITGB1	ADAM9->ITGB1	AIF1->AIF1	0.999999999984012	dementia
TMEM163:TGFB2->HIST:ENG	0.0001541166623881	0.0004543674746601	0.339189468839897	0.734467002179876	TMEM163	TGFB2	HIST	ENG	TGFB2->ENG	TMEM163->HIST	0.999999999972548	dementia
TMEM163:MAML2->HIF1A:NOTCH4	0.0001540595523561	0.000682881923492	0.225602036100654	0.821510957097234	TMEM163	MAML2	HIF1A	NOTCH4	MAML2->NOTCH4	TMEM163->HIF1A	0.959540125013597	dementia
MKI67:CD55->CD163:ADGRE5	0.0001539921239874	0.0013327092918557	0.11554817313009	0.908010639510645	MKI67	CD55	CD163	ADGRE5	CD55->ADGRE5	MKI67->CD163	0.999999999980883	dementia
CD163:SPP1->HIST:PTGER4	0.0001539653802559	0.0003472307214907	0.443409441408162	0.657469608054061	CD163	SPP1	HIST	PTGER4	SPP1->PTGER4	CD163->HIST	0.9504097375908426	dementia
FRMD4A:VEGFA->HIST:SIRPA	0.0001538154409121	0.0042821809945719	0.0359198831406465	0.97134624164336	FRMD4A	VEGFA	HIST	SIRPA	VEGFA->SIRPA	FRMD4A->HIST	0.992812456928296	dementia
FRMD4A:APP->TMEM163:LRP6	0.0001537152301682	0.0119279045283832	0.012887027206038	0.989717924558529	FRMD4A	APP	TMEM163	LRP6	APP->LRP6	FRMD4A->TMEM163	0.999999999999704	dementia
HIST:ICAM1->AIF1:ITGAX_ITGB2	0.0001536716301782	0.0006000556848563	0.256095615884389	0.797877007151342	HIST	ICAM1	AIF1	ITGAX_ITGB2	ICAM1->ITGAX_ITGB2	HIST->AIF1	0.999999999993301	dementia
TMEM163:WNT5A->MKI67:ADRB2	0.0001536536251026	0.0004165142136184	0.368903677422587	0.712199522201535	TMEM163	WNT5A	MKI67	ADRB2	WNT5A->ADRB2	TMEM163->MKI67	0.9932318307086124	dementia
HSPA1A:VEGFB->MKI67:ADRB2	0.0001536527338706	0.0007319815142616	0.209913407479433	0.833735257705143	HSPA1A	VEGFB	MKI67	ADRB2	VEGFB->ADRB2	HSPA1A->MKI67	0.999999999962709	dementia
TMEM163:FN1->GPNMB:TSHR	0.0001534020301811	0.0003728054237546	0.411480145959667	0.680720496541198	TMEM163	FN1	GPNMB	TSHR	FN1->TSHR	TMEM163->GPNMB	0.9157499229197464	dementia
ERN1:FABP5->FRMD4A:RXRA	0.0001533245556012	0.000614052007692	0.249693110161075	0.802824686767059	ERN1	FABP5	FRMD4A	RXRA	FABP5->RXRA	ERN1->FRMD4A	0.9412427362096554	dementia
HIST:HLA-A->MKI67:ERBB2	0.0001533028642208	0.0004520138137554	0.339155263745543	0.734492768398826	HIST	HLA-A	MKI67	ERBB2	HLA-A->ERBB2	HIST->MKI67	0.9813822445369456	dementia
ERN1:PLAU->TMEM163:ITGB5	0.0001532620122568	0.0016354246288286	0.0937138951897794	0.925336432090953	ERN1	PLAU	TMEM163	ITGB5	PLAU->ITGB5	ERN1->TMEM163	0.9872064217644204	dementia
AIF1:TNF->CD163:FAS	0.0001532504280839	0.0015936092282331	0.0961656254048457	0.923389031202766	AIF1	TNF	CD163	FAS	TNF->FAS	AIF1->CD163	0.9921306177254082	dementia
GPNMB:TGFA->ERN1:ERBB3	0.0001531802306314	0.0017502406866445	0.0875195233434532	0.93025856758965	GPNMB	TGFA	ERN1	ERBB3	TGFA->ERBB3	GPNMB->ERN1	0.999999917340304	dementia
GPNMB:LMAN1->ERN1:MCFD2	0.0001530287487185	0.0005890492934877	0.259789376560422	0.795026245959515	GPNMB	LMAN1	ERN1	MCFD2	LMAN1->MCFD2	GPNMB->ERN1	0.999999917340304	dementia
IFI44L:ZP3->HIST:MERTK	0.0001530084421033	0.0006831329498543	0.223980474277989	0.822772496548616	IFI44L	ZP3	HIST	MERTK	ZP3->MERTK	IFI44L->HIST	0.990973881327838	dementia
HIF1A:IGF1->HIST:IGF1R	0.0001528893341849	0.0041970408163217	0.0364278883327544	0.970941177258343	HIF1A	IGF1	HIST	IGF1R	IGF1->IGF1R	HIF1A->HIST	0.9884356128846196	dementia
CD163:CALM1->ERN1:OPRM1	0.0001528191873756	0.0143664117450521	0.0106372551537286	0.99151285839886	CD163	CALM1	ERN1	OPRM1	CALM1->OPRM1	CD163->ERN1	0.99999999999807	dementia
TMEM163:PSEN1->HIST:NCSTN	0.0001527710177955	0.0032132026936671	0.0475447808184133	0.962079040736649	TMEM163	PSEN1	HIST	NCSTN	PSEN1->NCSTN	TMEM163->HIST	0.999999999972548	dementia
MKI67:MRC1->GPNMB:PTPRC	0.0001527576568696	0.0446687710131617	0.003419786428075	0.997271410526245	MKI67	MRC1	GPNMB	PTPRC	MRC1->PTPRC	MKI67->GPNMB	0.999999999968977	dementia
FRMD4A:MPZ->HSPA1A:MPZL1	0.0001525603635924	0.0015556193529667	0.0980704973241201	0.921876314294578	FRMD4A	MPZ	HSPA1A	MPZL1	MPZ->MPZL1	FRMD4A->HSPA1A	0.9998386879148824	dementia
CCL3:TNF->HIST:NOTCH1	0.0001525088980202	0.0007299723670692	0.208924207134756	0.834507406579629	CCL3	TNF	HIST	NOTCH1	TNF->NOTCH1	CCL3->HIST	0.999999999981673	dementia
HIST:HSP90B1->MKI67:ERBB2	0.0001524900695378	0.0004496632939041	0.339120563330623	0.734518908041263	HIST	HSP90B1	MKI67	ERBB2	HSP90B1->ERBB2	HIST->MKI67	0.9813822445369456	dementia
HIST:CXCL8->CD163:SDC3	0.0001522003011228	0.0003527944344657	0.431413554902874	0.666167695686187	HIST	CXCL8	CD163	SDC3	CXCL8->SDC3	HIST->CD163	0.95562592757153	dementia
PICALM:S100A9->HIF1A:AGER	0.0001521509605359	0.0004639072194991	0.327977134523193	0.742928951245647	PICALM	S100A9	HIF1A	AGER	S100A9->AGER	PICALM->HIF1A	0.9350894333371534	dementia
HIF1A:YBX1->PICALM:NOTCH1	0.0001521092902577	0.0065451843209883	0.0232398787869029	0.981458928516646	HIF1A	YBX1	PICALM	NOTCH1	YBX1->NOTCH1	HIF1A->PICALM	0.999999999955036	dementia
GPNMB:NECTIN3->HIST:PVR	0.0001520793472195	0.0006456618517473	0.235540239535495	0.813789450582532	GPNMB	NECTIN3	HIST	PVR	NECTIN3->PVR	GPNMB->HIST	0.9426772462283828	dementia
TMEM163:C1QA->HIF1A:CD33	0.0001520731115513	0.002840626723456	0.0535350562943313	0.957305599802305	TMEM163	C1QA	HIF1A	CD33	C1QA->CD33	TMEM163->HIF1A	0.999999999991776	dementia
HIST:ACTR2->MKI67:ADRB2	0.0001520703527114	0.005569975892335	0.0273017972879681	0.978219023375628	HIST	ACTR2	MKI67	ADRB2	ACTR2->ADRB2	HIST->MKI67	0.999999996559214	dementia
MKI67:ST6GAL1->ERN1:CD22	0.0001518443023885	0.0036765724269805	0.0413005062199433	0.967056329511034	MKI67	ST6GAL1	ERN1	CD22	ST6GAL1->CD22	MKI67->ERN1	0.9922087979403016	dementia
ERN1:CNTN4->FRMD4A:PTPRG	0.000151784407784	0.0045908297452697	0.0330625216368402	0.973624729800276	ERN1	CNTN4	FRMD4A	PTPRG	CNTN4->PTPRG	ERN1->FRMD4A	0.9864241296030504	dementia
HIST:HLA-DMA->AIF1:CD4	0.0001517027452232	0.0009505518505689	0.159594392596684	0.873200596423075	HIST	HLA-DMA	AIF1	CD4	HLA-DMA->CD4	HIST->AIF1	0.999999999993301	dementia
HIF1A:TNF->GPNMB:NOTCH1	0.0001516748184935	0.0002249666786751	0.67421015141812	0.500177716637413	HIF1A	TNF	GPNMB	NOTCH1	TNF->NOTCH1	HIF1A->GPNMB	0.8618020491647392	dementia
CCL3:FGF23->HSPA1A:FGFR1	0.0001515584084598	0.0010356269958799	0.146344590342643	0.883649366746559	CCL3	FGF23	HSPA1A	FGFR1	FGF23->FGFR1	CCL3->HSPA1A	0.9952397689420228	dementia
HSPA1A:CCL2->CD163:CCR1	0.0001513151446933	0.0001982449459767	0.763273655970503	0.445300209726828	HSPA1A	CCL2	CD163	CCR1	CCL2->CCR1	HSPA1A->CD163	0.999999999946263	dementia
FRMD4A:ANOS1->CCL3:FGFR1	0.0001510596764795	0.0007613729658914	0.198404308068273	0.842728747093868	FRMD4A	ANOS1	CCL3	FGFR1	ANOS1->FGFR1	FRMD4A->CCL3	0.9443972010552532	dementia
ERN1:VEGFA->ERN1:SIRPA	0.0001510581527467	0.0006694859701308	0.22563303711529	0.821486843474366	ERN1	VEGFA	ERN1	SIRPA	VEGFA->SIRPA	ERN1->ERN1	0.9710710149726834	dementia
ERN1:TNF->CD163:NOTCH1	0.0001509260728242	0.0005511915489435	0.27381782814611	0.784224622171514	ERN1	TNF	CD163	NOTCH1	TNF->NOTCH1	ERN1->CD163	0.996024474448184	dementia
CD163:ANGPTL4->GPNMB:ITGA5_ITGB1	0.0001508679818432	0.0001357117357208	1.11167970140473	0.26627589041344	CD163	ANGPTL4	GPNMB	ITGA5_ITGB1	ANGPTL4->ITGA5_ITGB1	CD163->GPNMB	0.6807619462456816	dementia
CCL3:HSPA8->MKI67:ADRB2	0.0001508190883063	0.0019480949560544	0.0774187561225484	0.938290420333811	CCL3	HSPA8	MKI67	ADRB2	HSPA8->ADRB2	CCL3->MKI67	0.999999999948493	dementia
FRMD4A:GDF11->FRMD4A:BMPR1A	0.0001508022624325	0.0005374618390445	0.280582269246557	0.779030817034187	FRMD4A	GDF11	FRMD4A	BMPR1A	GDF11->BMPR1A	FRMD4A->FRMD4A	0.987752281220705	dementia
IFI44L:LAMB2->GPNMB:RPSA	0.0001508009873357	0.0005607533096853	0.26892571961884	0.787986844418632	IFI44L	LAMB2	GPNMB	RPSA	LAMB2->RPSA	IFI44L->GPNMB	0.996626059981902	dementia
HIF1A:APOE->TMEM163:LRP5	0.0001507913626963	0.0005439434453244	0.27721882484753	0.781612085735449	HIF1A	APOE	TMEM163	LRP5	APOE->LRP5	HIF1A->TMEM163	0.970540505299597	dementia
PICALM:WNT5B->TMEM163:FZD2_LRP5	0.0001507727948882	0.0005390756698065	0.279687627049291	0.779717171824302	PICALM	WNT5B	TMEM163	FZD2_LRP5	WNT5B->FZD2_LRP5	PICALM->TMEM163	0.9934161045528432	dementia
GPNMB:FABP5->IFI44L:RXRA	0.0001506910828725	0.0025148650986262	0.0599201455993967	0.952219234854322	GPNMB	FABP5	IFI44L	RXRA	FABP5->RXRA	GPNMB->IFI44L	0.999999999999913	dementia
TMEM163:TGFB2->PICALM:TGFBR1_TGFBR2	0.0001506474593263	0.0001495503555201	1.00733601603551	0.313773327686134	TMEM163	TGFB2	PICALM	TGFBR1_TGFBR2	TGFB2->TGFBR1_TGFBR2	TMEM163->PICALM	0.8657149356979275	dementia
GPNMB:HLA-DQB1->MKI67:CD4	0.0001505078496858	0.0024557598275572	0.0612876910831829	0.951130093467237	GPNMB	HLA-DQB1	MKI67	CD4	HLA-DQB1->CD4	GPNMB->MKI67	0.999999999953452	dementia
PICALM:VEGFA->FRMD4A:EPHB2	0.0001504921066146	0.0070245913534843	0.021423610149228	0.982907739710776	PICALM	VEGFA	FRMD4A	EPHB2	VEGFA->EPHB2	PICALM->FRMD4A	0.999188396620336	dementia
MKI67:LAMB2->HIST:ITGA9_ITGB1	0.000150462458268	0.0004438007125286	0.339031583367111	0.73458593759151	MKI67	LAMB2	HIST	ITGA9_ITGB1	LAMB2->ITGA9_ITGB1	MKI67->HIST	0.999999999990988	dementia
CCL3:HMGB1->CCL3:CXCR4	0.0001504255016889	0.0135907446743244	0.0110682310126196	0.99116900966783	CCL3	HMGB1	CCL3	CXCR4	HMGB1->CXCR4	CCL3->CCL3	0.9999999999208	dementia
AIF1:IL16->GPNMB:CCR5	0.0001504005044583	0.0002531420368137	0.594134843629384	0.552421927677957	AIF1	IL16	GPNMB	CCR5	IL16->CCR5	AIF1->GPNMB	0.9421259704994878	dementia
CD163:MFNG->FRMD4A:NOTCH2	0.0001503642199057	0.0057399326640283	0.0261961644337787	0.979100875172564	CD163	MFNG	FRMD4A	NOTCH2	MFNG->NOTCH2	CD163->FRMD4A	0.999999999874527	dementia
MKI67:SERPINE1->AIF1:LRP1	0.0001502868463228	0.0003945308170662	0.380925493831795	0.703258534788504	MKI67	SERPINE1	AIF1	LRP1	SERPINE1->LRP1	MKI67->AIF1	0.972953805982689	dementia
CCL3:TXLNA->MKI67:STX4	0.0001501786975584	0.0003395323649461	0.442310404141417	0.658264603204701	CCL3	TXLNA	MKI67	STX4	TXLNA->STX4	CCL3->MKI67	0.9981962081361954	dementia
CD163:CALR->ERN1:LRP1	0.0001501588455094	0.0005323545567648	0.282065483616633	0.777893299136936	CD163	CALR	ERN1	LRP1	CALR->LRP1	CD163->ERN1	0.99999999999807	dementia
PICALM:CALM3->ERN1:INSR	0.0001500984175981	0.002020920611523	0.0742722978538979	0.940793719244653	PICALM	CALM3	ERN1	INSR	CALM3->INSR	PICALM->ERN1	0.999999999949876	dementia
HSPA1A:SEMA6D->CCL3:PLXNA1_TREM2_TYROBP	0.0001500830235953	0.0002852692984872	0.526109975350573	0.598811798165948	HSPA1A	SEMA6D	CCL3	PLXNA1_TREM2_TYROBP	SEMA6D->PLXNA1_TREM2_TYROBP	HSPA1A->CCL3	0.999999999968396	dementia
CD163:VEGFB->HSPA1A:NRP1	0.0001499455808791	0.0003783619416924	0.396301964749553	0.691882277985221	CD163	VEGFB	HSPA1A	NRP1	VEGFB->NRP1	CD163->HSPA1A	0.9938766177728168	dementia
MKI67:TNFSF13B->FRMD4A:CD40	0.0001498778879612	0.0011664955937953	0.128485601453164	0.897764692154291	MKI67	TNFSF13B	FRMD4A	CD40	TNFSF13B->CD40	MKI67->FRMD4A	0.9746429097084762	dementia
TMEM163:S100A8->IFI44L:ITGB2	0.0001497445910796	0.0008683680803755	0.172443684266793	0.863088731452301	TMEM163	S100A8	IFI44L	ITGB2	S100A8->ITGB2	TMEM163->IFI44L	0.999999999983884	dementia
GPNMB:TGFB1->CCL3:ITGB8	0.0001496370324833	0.0005796865465166	0.25813438897714	0.796303192124529	GPNMB	TGFB1	CCL3	ITGB8	TGFB1->ITGB8	GPNMB->CCL3	0.999999999990374	dementia
IFI44L:APP->TMEM163:LRP10	0.0001496034656087	0.0080482581976048	0.0185883034484804	0.985169533721395	IFI44L	APP	TMEM163	LRP10	APP->LRP10	IFI44L->TMEM163	0.999999999965492	dementia
CD163:OMG->ERN1:TNFRSF1B	0.0001494585026011	0.0022141525626353	0.0675014473362677	0.946182509847668	CD163	OMG	ERN1	TNFRSF1B	OMG->TNFRSF1B	CD163->ERN1	0.99999999999807	dementia
CD163:SEMA6B->ERN1:PLXNA4	0.0001494347362608	0.0010800718769222	0.138356288552464	0.889958841380714	CD163	SEMA6B	ERN1	PLXNA4	SEMA6B->PLXNA4	CD163->ERN1	0.99999999999807	dementia
CD163:HEBP1->IFI44L:FPR3	0.0001493507110047	0.0004910478964113	0.304146931686826	0.761015953053056	CD163	HEBP1	IFI44L	FPR3	HEBP1->FPR3	CD163->IFI44L	0.986926154477119	dementia
FRMD4A:VEGFA->HIST:NRP1	0.0001493374879263	0.0028807351556396	0.0518400616016378	0.958656133908219	FRMD4A	VEGFA	HIST	NRP1	VEGFA->NRP1	FRMD4A->HIST	0.9871134588479806	dementia
HIF1A:SEMA3C->GPNMB:NRP1_NRP2_PLXND1	0.0001492131924547	0.0012962976411484	0.115107200474882	0.908360152689563	HIF1A	SEMA3C	GPNMB	NRP1_NRP2_PLXND1	SEMA3C->NRP1_NRP2_PLXND1	HIF1A->GPNMB	0.9758204058254027	dementia
HIF1A:AGTRAP->AIF1:RACK1	0.0001491916665543	0.0007598699379287	0.196338424653343	0.844345288103236	HIF1A	AGTRAP	AIF1	RACK1	AGTRAP->RACK1	HIF1A->AIF1	0.9661807894371336	dementia
IFI44L:MDK->AIF1:SORL1	0.000149169988884	0.0004217987879883	0.353652009280199	0.723599692156423	IFI44L	MDK	AIF1	SORL1	MDK->SORL1	IFI44L->AIF1	0.999999999950129	dementia
MKI67:CD55->HSPA1A:ADGRE5	0.0001490882626339	0.0006393836062836	0.233174984733365	0.815625529797654	MKI67	CD55	HSPA1A	ADGRE5	CD55->ADGRE5	MKI67->HSPA1A	0.9926346746728302	dementia
ERN1:LGALS3BP->HIF1A:ITGB1	0.0001490307085757	0.0015603731569235	0.0955096592853412	0.923910018335009	ERN1	LGALS3BP	HIF1A	ITGB1	LGALS3BP->ITGB1	ERN1->HIF1A	0.99999999980449	dementia
GPNMB:IL18->HIST:IL18BP	0.0001489792538766	0.0013881069221044	0.107325488767665	0.914530764213999	GPNMB	IL18	HIST	IL18BP	IL18->IL18BP	GPNMB->HIST	0.9765886737357172	dementia
TMEM163:CXCL12->HSPA1A:CXCR4	0.0001489691507454	0.0032518501047459	0.0458105834977068	0.963461223256937	TMEM163	CXCL12	HSPA1A	CXCR4	CXCL12->CXCR4	TMEM163->HSPA1A	0.999999999996088	dementia
HIF1A:COL4A2->HIF1A:CD93	0.0001488851896672	0.0013956916659596	0.106674843232558	0.915046940895638	HIF1A	COL4A2	HIF1A	CD93	COL4A2->CD93	HIF1A->HIF1A	0.9791025789034998	dementia
TMEM163:VEGFA->MKI67:SIRPA	0.0001487981835132	0.0008898518294324	0.167216809126673	0.867199458859056	TMEM163	VEGFA	MKI67	SIRPA	VEGFA->SIRPA	TMEM163->MKI67	0.9947613305745504	dementia
GPNMB:QDPR->TMEM163:DYSF	0.000148779607231	0.0084037387301524	0.0177039781945207	0.985875007005735	GPNMB	QDPR	TMEM163	DYSF	QDPR->DYSF	GPNMB->TMEM163	0.993877239205457	dementia
MKI67:SELL->CCL3:MADCAM1	0.0001487756208453	0.0015827786453062	0.0939964797266886	0.925111953127798	MKI67	SELL	CCL3	MADCAM1	SELL->MADCAM1	MKI67->CCL3	0.999999999991347	dementia
CD163:NECTIN3->ERN1:CADM1	0.0001486979941166	0.0016081914542261	0.0924628679787168	0.926330291861698	CD163	NECTIN3	ERN1	CADM1	NECTIN3->CADM1	CD163->ERN1	0.99999999999807	dementia
GPNMB:DLL1->MKI67:NOTCH2	0.000148492435195	0.0004397120046823	0.337703846185343	0.735586376040884	GPNMB	DLL1	MKI67	NOTCH2	DLL1->NOTCH2	GPNMB->MKI67	0.999999999953452	dementia
FRMD4A:HLA-B->TMEM163:KLRD1	0.0001484741082643	0.0001929936584388	0.769321175967081	0.441702669205192	FRMD4A	HLA-B	TMEM163	KLRD1	HLA-B->KLRD1	FRMD4A->TMEM163	0.7902828383500301	dementia
HIF1A:JAM3->IFI44L:ITGAM_ITGB2	0.0001484711390155	0.0002276101932409	0.652304437254813	0.514204798125099	HIF1A	JAM3	IFI44L	ITGAM_ITGB2	JAM3->ITGAM_ITGB2	HIF1A->IFI44L	0.9037547198883435	dementia
GPNMB:TNFSF10->ERN1:TNFRSF10D	0.0001483741324543	0.0012295047347276	0.120677967529077	0.903946110800883	GPNMB	TNFSF10	ERN1	TNFRSF10D	TNFSF10->TNFRSF10D	GPNMB->ERN1	0.999999917340304	dementia
MKI67:SORBS1->AIF1:ITGB5	0.0001483703166293	0.0039015192936119	0.0380288563156226	0.969664674650755	MKI67	SORBS1	AIF1	ITGB5	SORBS1->ITGB5	MKI67->AIF1	0.99999999990454	dementia
HIF1A:CALM1->HIF1A:CALCR	0.0001483578192405	0.007876150097836	0.0188363372203062	0.984971666049613	HIF1A	CALM1	HIF1A	CALCR	CALM1->CALCR	HIF1A->HIF1A	0.999999999786716	dementia
IFI44L:LGALS9->PICALM:COLEC12	0.0001483004920394	0.0005435389409446	0.272842442128866	0.784974332750265	IFI44L	LGALS9	PICALM	COLEC12	LGALS9->COLEC12	IFI44L->PICALM	0.977450299521645	dementia
HIF1A:PGF->IFI44L:NRP2	0.0001482690751474	0.0003865170096686	0.383602975906546	0.701272734008882	HIF1A	PGF	IFI44L	NRP2	PGF->NRP2	HIF1A->IFI44L	0.9548622423785148	dementia
MKI67:TF->PICALM:ADRB2	0.0001482137973992	0.0029973529203753	0.0494482302673668	0.960562092950207	MKI67	TF	PICALM	ADRB2	TF->ADRB2	MKI67->PICALM	0.999999999945588	dementia
IFI44L:APP->MKI67:LRP6	0.000148160093422	0.0048488620947416	0.0305556418242297	0.975623918312295	IFI44L	APP	MKI67	LRP6	APP->LRP6	IFI44L->MKI67	0.9837203823646792	dementia
IFI44L:NTN1->IFI44L:DSCAM	0.0001481231908395	0.0003786189542179	0.391219692488813	0.695634853469002	IFI44L	NTN1	IFI44L	DSCAM	NTN1->DSCAM	IFI44L->IFI44L	0.9591329040254422	dementia
HSPA1A:PKM->MKI67:CD44	0.0001480530991549	0.0015944867189885	0.0928531403816898	0.92602023340408	HSPA1A	PKM	MKI67	CD44	PKM->CD44	HSPA1A->MKI67	0.999999999962709	dementia
HIST:GNAI2->MKI67:OPRD1	0.0001480375354637	0.0004367914212146	0.33892042808925	0.73466967488202	HIST	GNAI2	MKI67	OPRD1	GNAI2->OPRD1	HIST->MKI67	0.9813822445369456	dementia
ERN1:C3->MKI67:CD81	0.0001479330209636	0.0031703065718285	0.0466620554233535	0.962782572770386	ERN1	C3	MKI67	CD81	C3->CD81	ERN1->MKI67	0.9922029755651371	dementia
GPNMB:HRAS->TMEM163:INSR	0.00014788523264	0.0017869464835846	0.0827586242781027	0.934043469262786	GPNMB	HRAS	TMEM163	INSR	HRAS->INSR	GPNMB->TMEM163	0.9748588141381346	dementia
CCL3:HBEGF->CCL3:CD9	0.0001477315391736	0.0035690364769243	0.0413925551416566	0.966982947848683	CCL3	HBEGF	CCL3	CD9	HBEGF->CD9	CCL3->CCL3	0.9999999999208	dementia
IFI44L:CALR->FRMD4A:SCARF1	0.0001477110547433	0.0004803540363184	0.307504556171582	0.758459355601149	IFI44L	CALR	FRMD4A	SCARF1	CALR->SCARF1	IFI44L->FRMD4A	0.9885512558141802	dementia
CCL3:FARP2->TMEM163:PLXNA4	0.0001476436636461	0.001008971338898	0.14633087973283	0.883660189722248	CCL3	FARP2	TMEM163	PLXNA4	FARP2->PLXNA4	CCL3->TMEM163	0.999999999957951	dementia
TMEM163:JAG1->MKI67:NOTCH2	0.0001474617572413	0.00034527975138	0.427079076175053	0.669321732513136	TMEM163	JAG1	MKI67	NOTCH2	JAG1->NOTCH2	TMEM163->MKI67	0.9932318307086124	dementia
HIST:TNFSF10->AIF1:TNFRSF11B	0.0001474401395293	0.0002009694647966	0.733644485138962	0.463165441170629	HIST	TNFSF10	AIF1	TNFRSF11B	TNFSF10->TNFRSF11B	HIST->AIF1	0.999999999993301	dementia
HSPA1A:VIM->HSPA1A:CD44	0.0001473173928123	0.0004451297510404	0.33095382294274	0.740679365735824	HSPA1A	VIM	HSPA1A	CD44	VIM->CD44	HSPA1A->HSPA1A	0.999999999961099	dementia
HIF1A:NRG2->IFI44L:NRP2	0.0001472233695183	0.000386502598813	0.380911719534295	0.703268755983554	HIF1A	NRG2	IFI44L	NRP2	NRG2->NRP2	HIF1A->IFI44L	0.9548622423785148	dementia
FRMD4A:LRPAP1->HIST:VLDLR	0.0001469633474484	0.0002325985765484	0.631832531519459	0.527496313750988	FRMD4A	LRPAP1	HIST	VLDLR	LRPAP1->VLDLR	FRMD4A->HIST	0.8940398137575223	dementia
TMEM163:ADAM12->TMEM163:ITGB1	0.0001469626617251	0.0002961009893754	0.496326142088042	0.619664325006381	TMEM163	ADAM12	TMEM163	ITGB1	ADAM12->ITGB1	TMEM163->TMEM163	0.961770671103654	dementia
HSPA1A:LGALS1->ERN1:PTPRC	0.000146857877756	0.0017372672451121	0.0845338436957506	0.932631995752316	HSPA1A	LGALS1	ERN1	PTPRC	LGALS1->PTPRC	HSPA1A->ERN1	0.9969992158310432	dementia
HIF1A:FN1->HIF1A:SDC2	0.0001467693317353	0.0001822968432785	0.805111756713392	0.420755192025066	HIF1A	FN1	HIF1A	SDC2	FN1->SDC2	HIF1A->HIF1A	0.8982602844511831	dementia
IFI44L:VCAN->CD163:CD44	0.0001467639283866	0.0038012422201928	0.0386094649814747	0.969201755956893	IFI44L	VCAN	CD163	CD44	VCAN->CD44	IFI44L->CD163	0.999999999980052	dementia
IFI44L:FSTL5->FRMD4A:LILRA1	0.0001467630373861	0.0023807031225138	0.0616469294294837	0.950844003705917	IFI44L	FSTL5	FRMD4A	LILRA1	FSTL5->LILRA1	IFI44L->FRMD4A	0.999999999806876	dementia
TMEM163:ACTR2->CCL3:LDLR	0.0001466498984188	0.0004380870357284	0.334750600813879	0.737813227405677	TMEM163	ACTR2	CCL3	LDLR	ACTR2->LDLR	TMEM163->CCL3	0.999999999967181	dementia
HIF1A:COL4A2->FRMD4A:CD93	0.0001466374424716	0.0002717866836098	0.539531372633838	0.589520255618713	HIF1A	COL4A2	FRMD4A	CD93	COL4A2->CD93	HIF1A->FRMD4A	0.8458317393430328	dementia
HIF1A:TNFSF14->IFI44L:LTBR	0.0001466288597944	0.0002273039395501	0.645078391886422	0.518876385966457	HIF1A	TNFSF14	IFI44L	LTBR	TNFSF14->LTBR	HIF1A->IFI44L	0.9037547198883435	dementia
CD163:LGALS1->HIST:CD69	0.0001464394068999	0.0004229225293541	0.346255866585343	0.729150432836517	CD163	LGALS1	HIST	CD69	LGALS1->CD69	CD163->HIST	0.9568089708326856	dementia
FRMD4A:ICAM1->IFI44L:ITGAM_ITGB2	0.0001461603206319	0.0004687364157499	0.311817720409161	0.75517905608915	FRMD4A	ICAM1	IFI44L	ITGAM_ITGB2	ICAM1->ITGAM_ITGB2	FRMD4A->IFI44L	0.9462054367074456	dementia
FRMD4A:NRG1->CCL3:NETO2	0.000146128318508	0.0001975292583365	0.739780626620047	0.459433116198716	FRMD4A	NRG1	CCL3	NETO2	NRG1->NETO2	FRMD4A->CCL3	0.7866127658780256	dementia
GPNMB:COL4A2->MKI67:ITGB5	0.000146094608392	0.0008977528765148	0.162733656681969	0.87072814600567	GPNMB	COL4A2	MKI67	ITGB5	COL4A2->ITGB5	GPNMB->MKI67	0.999999999953452	dementia
HIF1A:S100A8->HIST:ITGB2	0.0001460588815201	0.0011999319356706	0.121722638741608	0.903118683432091	HIF1A	S100A8	HIST	ITGB2	S100A8->ITGB2	HIF1A->HIST	0.985282682081297	dementia
ERN1:JAM2->HSPA1A:ITGAV_ITGB1	0.000146005541285	0.0027529148177644	0.0530367087070285	0.957702659540906	ERN1	JAM2	HSPA1A	ITGAV_ITGB1	JAM2->ITGAV_ITGB1	ERN1->HSPA1A	0.999999999937975	dementia
AIF1:CXCL12->IFI44L:ITGA5	0.0001459451104432	0.000604377245304	0.241480154286525	0.809182996021333	AIF1	CXCL12	IFI44L	ITGA5	CXCL12->ITGA5	AIF1->IFI44L	0.9655024384345452	dementia
IFI44L:PDGFB->CCL3:ADGRV1	0.000145894108092	0.0007355372418845	0.198350402650283	0.842770919362003	IFI44L	PDGFB	CCL3	ADGRV1	PDGFB->ADGRV1	IFI44L->CCL3	0.999999999937774	dementia
CCL3:ADAM10->AIF1:TREM2	0.0001458160587248	0.0002312956724896	0.630431417740241	0.528412360655663	CCL3	ADAM10	AIF1	TREM2	ADAM10->TREM2	CCL3->AIF1	0.999999999996409	dementia
HIF1A:PTMA->HSPA1A:VIPR1	0.0001457500651977	0.0005645749429928	0.258158933559984	0.796284250156902	HIF1A	PTMA	HSPA1A	VIPR1	PTMA->VIPR1	HIF1A->HSPA1A	0.999999999979967	dementia
CCL3:TGFB2->MKI67:TGFBR1_TGFBR2	0.0001457158650947	0.0009958480562219	0.146323391590084	0.883666100773156	CCL3	TGFB2	MKI67	TGFBR1_TGFBR2	TGFB2->TGFBR1_TGFBR2	CCL3->MKI67	0.999999999948493	dementia
CD163:EFNB1->CD163:EPHB3	0.0001456532822332	0.0002984299136642	0.488065289584513	0.625503596076619	CD163	EFNB1	CD163	EPHB3	EFNB1->EPHB3	CD163->CD163	0.9802568691966702	dementia
AIF1:IL10->CCL3:IFNLR1	0.0001456089392417	0.0147365420901134	0.0098808077465796	0.992116384330993	AIF1	IL10	CCL3	IFNLR1	IL10->IFNLR1	AIF1->CCL3	0.99999999999362	dementia
IFI44L:HLA-C->IFI44L:LILRA1	0.0001454539567687	0.0005613841823783	0.25909878000565	0.795559026081605	IFI44L	HLA-C	IFI44L	LILRA1	HLA-C->LILRA1	IFI44L->IFI44L	0.969736885217423	dementia
ERN1:YBX1->GPNMB:NOTCH1	0.0001453435951755	0.000514900192448	0.28227527840787	0.77773244009717	ERN1	YBX1	GPNMB	NOTCH1	YBX1->NOTCH1	ERN1->GPNMB	0.999999999959702	dementia
GPNMB:ANOS1->IFI44L:SDC2	0.0001452935802142	0.0046469987626467	0.0312661112333785	0.975057316505389	GPNMB	ANOS1	IFI44L	SDC2	ANOS1->SDC2	GPNMB->IFI44L	0.999999999999913	dementia
HSPA1A:PSEN1->PICALM:NCSTN	0.0001451891102516	0.0004338289586934	0.334669014924454	0.737874777392754	HSPA1A	PSEN1	PICALM	NCSTN	PSEN1->NCSTN	HSPA1A->PICALM	0.99999999997738	dementia
HSPA1A:GNAI2->MKI67:P2RY12	0.0001451177426934	0.0054593136690774	0.0265816825135805	0.978793383334182	HSPA1A	GNAI2	MKI67	P2RY12	GNAI2->P2RY12	HSPA1A->MKI67	0.999999999962709	dementia
HIF1A:HRAS->HIF1A:INSR	0.0001450846992975	0.000332430742786	0.436435866555523	0.662520521094897	HIF1A	HRAS	HIF1A	INSR	HRAS->INSR	HIF1A->HIF1A	0.9163603028570112	dementia
CD163:GNAS->PICALM:VIPR1	0.0001450252375337	0.0045527644190893	0.0318543250175035	0.974588223492958	CD163	GNAS	PICALM	VIPR1	GNAS->VIPR1	CD163->PICALM	0.9953299180363604	dementia
HSPA1A:NECTIN3->CD163:CADM1	0.0001449482356366	0.0040425162809655	0.0358559435664177	0.971397225199939	HSPA1A	NECTIN3	CD163	CADM1	NECTIN3->CADM1	HSPA1A->CD163	0.999999999946263	dementia
CD163:B2M->HIST:HFE	0.0001447564832612	0.0002121442660685	0.68234926139612	0.49501813080272	CD163	B2M	HIST	HFE	B2M->HFE	CD163->HIST	0.9504097375908426	dementia
TMEM163:IGSF10->ERN1:MILR1	0.000144459123541	0.005649310288735	0.0255711080039438	0.979599431004584	TMEM163	IGSF10	ERN1	MILR1	IGSF10->MILR1	TMEM163->ERN1	0.999999999993126	dementia
MKI67:LAMA1->GPNMB:ITGA9_ITGB1	0.0001442731065329	0.0009860270781096	0.146317590800417	0.883670679852046	MKI67	LAMA1	GPNMB	ITGA9_ITGB1	LAMA1->ITGA9_ITGB1	MKI67->GPNMB	0.999999999968977	dementia
MKI67:FN1->GPNMB:ITGA9	0.0001442731065329	0.0009860270781096	0.146317590800417	0.883670679852046	MKI67	FN1	GPNMB	ITGA9	FN1->ITGA9	MKI67->GPNMB	0.999999999968977	dementia
MKI67:ICAM5->HIF1A:ITGAL	0.0001441220224547	0.0029014431311237	0.0496725305103213	0.960383346905413	MKI67	ICAM5	HIF1A	ITGAL	ICAM5->ITGAL	MKI67->HIF1A	0.999999999975195	dementia
HIST:S100B->HIF1A:AGER	0.0001439824157748	0.0007259777101596	0.198328975889819	0.842787682460642	HIST	S100B	HIF1A	AGER	S100B->AGER	HIST->HIF1A	0.9823061687921594	dementia
PICALM:HMGB1->IFI44L:THBD	0.0001439606516038	0.0003544701432104	0.406129132061807	0.684647721636304	PICALM	HMGB1	IFI44L	THBD	HMGB1->THBD	PICALM->IFI44L	0.9639394216666516	dementia
CCL3:WNT5A->TMEM163:FZD2	0.0001439430075393	0.0001861718875859	0.773172627756749	0.439420223215192	CCL3	WNT5A	TMEM163	FZD2	WNT5A->FZD2	CCL3->TMEM163	0.9851343290680676	dementia
HIF1A:HSPA1A->GPNMB:GRIN2D	0.0001438122982783	0.0009767222824119	0.147239702490681	0.882942824029617	HIF1A	HSPA1A	GPNMB	GRIN2D	HSPA1A->GRIN2D	HIF1A->GPNMB	0.970791475582112	dementia
IFI44L:LGALS1->HIST:CD69	0.0001434050899717	0.0004297647020665	0.33368280196616	0.738618928530093	IFI44L	LGALS1	HIST	CD69	LGALS1->CD69	IFI44L->HIST	0.990973881327838	dementia
IFI44L:HLA-A->HSPA1A:APLP2	0.0001433855138385	0.0025028311139846	0.0572893284878192	0.95431472102559	IFI44L	HLA-A	HSPA1A	APLP2	HLA-A->APLP2	IFI44L->HSPA1A	0.9922031466742488	dementia
TMEM163:COL9A2->HSPA1A:ITGA9_ITGB1	0.0001433510045537	0.00096255679908	0.14892732012357	0.881610983266394	TMEM163	COL9A2	HSPA1A	ITGA9_ITGB1	COL9A2->ITGA9_ITGB1	TMEM163->HSPA1A	0.999999999996088	dementia
TMEM163:HGF->IFI44L:SDC2	0.0001433504717829	0.000186569464347	0.768349055857621	0.442279837721438	TMEM163	HGF	IFI44L	SDC2	HGF->SDC2	TMEM163->IFI44L	0.999999999983884	dementia
MKI67:MAML2->FRMD4A:NOTCH4	0.0001432451001338	0.0009790295930768	0.146313350634949	0.883674026993997	MKI67	MAML2	FRMD4A	NOTCH4	MAML2->NOTCH4	MKI67->FRMD4A	0.9686965754866512	dementia
CD163:VEGFA->TMEM163:SIRPA	0.0001432335651958	0.0046004574092679	0.0311346356358647	0.975162167807823	CD163	VEGFA	TMEM163	SIRPA	VEGFA->SIRPA	CD163->TMEM163	0.999999999899963	dementia
HSPA1A:PLAU->GPNMB:ITGA5	0.0001431921971164	0.0006039005953911	0.237112197287513	0.8125697500936	HSPA1A	PLAU	GPNMB	ITGA5	PLAU->ITGA5	HSPA1A->GPNMB	0.9633070525093812	dementia
FRMD4A:CALM1->CCL3:PDE1B	0.0001430021822712	0.0008396268796185	0.170316346156307	0.864761356695952	FRMD4A	CALM1	CCL3	PDE1B	CALM1->PDE1B	FRMD4A->CCL3	0.9498483174953528	dementia
IFI44L:EFNB1->IFI44L:EPHB1	0.000142954380179	0.0004776400885434	0.299293094545227	0.764716423011087	IFI44L	EFNB1	IFI44L	EPHB1	EFNB1->EPHB1	IFI44L->IFI44L	0.969736885217423	dementia
HIST:WNT5A->HIF1A:ANTXR1	0.0001429165228353	0.0005142512740803	0.277911849787694	0.781080027282176	HIST	WNT5A	HIF1A	ANTXR1	WNT5A->ANTXR1	HIST->HIF1A	0.9821119113561412	dementia
TMEM163:JAG1->CD163:CD46	0.0001428711290675	0.0001346003520711	1.06144691948512	0.288486843610774	TMEM163	JAG1	CD163	CD46	JAG1->CD46	TMEM163->CD163	0.9414932956898144	dementia
IFI44L:HLA-DRB5->MKI67:CD4	0.0001427697281393	0.0011510819370357	0.124030899578703	0.901290809629067	IFI44L	HLA-DRB5	MKI67	CD4	HLA-DRB5->CD4	IFI44L->MKI67	0.936732448631656	dementia
FRMD4A:TOR2A->HIST:ATP5F1B	0.000142633315323	0.0004519800495158	0.315574361027235	0.75232560086414	FRMD4A	TOR2A	HIST	ATP5F1B	TOR2A->ATP5F1B	FRMD4A->HIST	0.9404070010801748	dementia
HIST:PSAP->HIST:CELSR1	0.0001426207425808	0.0008128504612353	0.17545754032551	0.860720131095173	HIST	PSAP	HIST	CELSR1	PSAP->CELSR1	HIST->HIST	0.9998809265505972	dementia
HIF1A:TGFA->CCL3:ERBB4	0.0001426033779496	0.0005527664381486	0.257981252311993	0.796421376095453	HIF1A	TGFA	CCL3	ERBB4	TGFA->ERBB4	HIF1A->CCL3	0.999999999984748	dementia
PICALM:FAM3C->CCL3:CLEC2D	0.0001425010314977	0.0028767099226514	0.0495361142865775	0.960492057475784	PICALM	FAM3C	CCL3	CLEC2D	FAM3C->CLEC2D	PICALM->CCL3	0.999999999954894	dementia
GPNMB:WNT5A->FRMD4A:ANTXR1	0.0001424925757411	0.0125331862492259	0.0113692219127418	0.990928868789107	GPNMB	WNT5A	FRMD4A	ANTXR1	WNT5A->ANTXR1	GPNMB->FRMD4A	0.999999986613157	dementia
HIST:JAM2->HIF1A:ITGA4_ITGB1	0.0001424882226613	0.0039178552033156	0.0363689353656479	0.97098818377213	HIST	JAM2	HIF1A	ITGA4_ITGB1	JAM2->ITGA4_ITGB1	HIST->HIF1A	0.999999999989317	dementia
HSPA1A:EDA->ERN1:EDA2R	0.0001423599387699	0.0021090770211691	0.0674986912953226	0.946184703846276	HSPA1A	EDA	ERN1	EDA2R	EDA->EDA2R	HSPA1A->ERN1	0.998379486877702	dementia
CCL3:GDF11->CD163:ACVR1B_ACVR2A	0.0001423266644658	0.0009587331825082	0.148452840751311	0.881985401113753	CCL3	GDF11	CD163	ACVR1B_ACVR2A	GDF11->ACVR1B_ACVR2A	CCL3->CD163	0.9740998229807012	dementia
AIF1:TNF->HIF1A:TNFRSF1B	0.0001423097893608	0.0001450731677123	0.980951830065541	0.326616496403483	AIF1	TNF	HIF1A	TNFRSF1B	TNF->TNFRSF1B	AIF1->HIF1A	0.956147801746172	dementia
MKI67:SERPINF1->ERN1:PLXDC2	0.0001422817590733	0.0081439837289748	0.0174707813532481	0.986061042390514	MKI67	SERPINF1	ERN1	PLXDC2	SERPINF1->PLXDC2	MKI67->ERN1	0.9922087979403016	dementia
AIF1:ZP3->HIF1A:MERTK	0.0001420849421637	0.0016075640189706	0.0883852465513365	0.929570486948905	AIF1	ZP3	HIF1A	MERTK	ZP3->MERTK	AIF1->HIF1A	0.999080811264378	dementia
ERN1:B2M->ERN1:LILRB2	0.0001420393322184	0.0005097421565733	0.278649372799033	0.780513918719489	ERN1	B2M	ERN1	LILRB2	B2M->LILRB2	ERN1->ERN1	0.9533764578601172	dementia
CCL3:COL4A3->IFI44L:CD93	0.0001420070170892	0.0003279425558799	0.433024060290718	0.664997290448448	CCL3	COL4A3	IFI44L	CD93	COL4A3->CD93	CCL3->IFI44L	0.9617604201573275	dementia
IFI44L:PLAU->AIF1:ITGB1	0.000141958768296	0.001370461711519	0.103584629255168	0.917498986115651	IFI44L	PLAU	AIF1	ITGB1	PLAU->ITGB1	IFI44L->AIF1	0.999999999950129	dementia
HIST:C1QB->HSPA1A:CD33	0.000141958650594	0.0005388612193501	0.263441950350937	0.792209960456945	HIST	C1QB	HSPA1A	CD33	C1QB->CD33	HIST->HSPA1A	0.987169650107713	dementia
GPNMB:PROC->MKI67:PROCR	0.0001419013748791	0.0004397798883236	0.322664538890142	0.746949310671436	GPNMB	PROC	MKI67	PROCR	PROC->PROCR	GPNMB->MKI67	0.999999999953452	dementia
GPNMB:GAS6->MKI67:TYRO3	0.0001419013748791	0.0004397798883236	0.322664538890142	0.746949310671436	GPNMB	GAS6	MKI67	TYRO3	GAS6->TYRO3	GPNMB->MKI67	0.999999999953452	dementia
ERN1:APP->FRMD4A:LRP6	0.0001417460530584	0.0024149899396917	0.0586942623357508	0.953195629453798	ERN1	APP	FRMD4A	LRP6	APP->LRP6	ERN1->FRMD4A	0.9864241296030504	dementia
IFI44L:CALM3->IFI44L:ADCY8	0.000141676543527	0.0007651428498148	0.185163520199358	0.853100780948544	IFI44L	CALM3	IFI44L	ADCY8	CALM3->ADCY8	IFI44L->IFI44L	0.969736885217423	dementia
IFI44L:MYL9->HIST:CD69	0.0001416377514873	0.0006283078141228	0.225427327662766	0.82164685429832	IFI44L	MYL9	HIST	CD69	MYL9->CD69	IFI44L->HIST	0.990973881327838	dementia
HIST:NECTIN3->HSPA1A:NECTIN2	0.0001413440852232	0.010430540334483	0.0135509840037663	0.989188209974055	HIST	NECTIN3	HSPA1A	NECTIN2	NECTIN3->NECTIN2	HIST->HSPA1A	0.999999999944056	dementia
PICALM:WNT5A->HIF1A:FZD2	0.0001413111979581	0.0001703613301017	0.829479306563895	0.406833241589467	PICALM	WNT5A	HIF1A	FZD2	WNT5A->FZD2	PICALM->HIF1A	0.8018740406768216	dementia
MKI67:HLA-C->PICALM:LILRA1	0.000141278180521	0.0003436080890949	0.41116081083287	0.68095462208452	MKI67	HLA-C	PICALM	LILRA1	HLA-C->LILRA1	MKI67->PICALM	0.985283570877106	dementia
PICALM:ADAM15->HSPA1A:ITGB1	0.0001412322318327	0.000341414628743	0.413667780881824	0.679117426029022	PICALM	ADAM15	HSPA1A	ITGB1	ADAM15->ITGB1	PICALM->HSPA1A	0.9799029988031216	dementia
HIF1A:DLL4->PICALM:NOTCH1	0.0001412210401568	0.0002213032105948	0.638133716077861	0.523386640529704	HIF1A	DLL4	PICALM	NOTCH1	DLL4->NOTCH1	HIF1A->PICALM	0.8520532296202666	dementia
IFI44L:VEGFA->TMEM163:NRP1	0.0001411509233858	0.0004500284154735	0.313648913118694	0.753787705439169	IFI44L	VEGFA	TMEM163	NRP1	VEGFA->NRP1	IFI44L->TMEM163	0.999999999965492	dementia
HIST:MAML2->PICALM:NOTCH4	0.0001411472135913	0.0003475365564606	0.406136307008496	0.684642450045982	HIST	MAML2	PICALM	NOTCH4	MAML2->NOTCH4	HIST->PICALM	0.997434368118108	dementia
HIST:WNT5A->HIF1A:LRP6	0.0001410321968074	0.0019161434145014	0.0736021091845707	0.941326992806885	HIST	WNT5A	HIF1A	LRP6	WNT5A->LRP6	HIST->HIF1A	0.9976612336891504	dementia
CCL3:CXCL12->IFI44L:ITGB1	0.0001410246516623	0.0002295762167879	0.614282496834598	0.53902866674328	CCL3	CXCL12	IFI44L	ITGB1	CXCL12->ITGB1	CCL3->IFI44L	0.9617604201573275	dementia
GPNMB:POMC->HIF1A:OPRM1	0.0001409172493482	0.0005955578452094	0.23661387467519	0.812956355392027	GPNMB	POMC	HIF1A	OPRM1	POMC->OPRM1	GPNMB->HIF1A	0.9669379053949976	dementia
HIF1A:FARP2->MKI67:PLXNA4	0.0001408365566959	0.002065032612554	0.0682006452778524	0.945625913311867	HIF1A	FARP2	MKI67	PLXNA4	FARP2->PLXNA4	HIF1A->MKI67	0.999999999976702	dementia
FRMD4A:SEMA6A->TMEM163:PLXNA2	0.0001408291976827	0.0047691140809931	0.0295294252330947	0.976442351227278	FRMD4A	SEMA6A	TMEM163	PLXNA2	SEMA6A->PLXNA2	FRMD4A->TMEM163	0.995520745834949	dementia
PICALM:F8->CCL3:LRP1	0.000140501898466	0.000708575888544	0.198287721523668	0.842819957769297	PICALM	F8	CCL3	LRP1	F8->LRP1	PICALM->CCL3	0.994019200293639	dementia
HIST:COL5A1->IFI44L:SDC3	0.0001404928751429	0.0007584009109562	0.185248821716003	0.853033877519729	HIST	COL5A1	IFI44L	SDC3	COL5A1->SDC3	HIST->IFI44L	0.999619507275159	dementia
ERN1:HSPA8->ERN1:LDLR	0.0001402512497865	0.00050344172074	0.278584876875793	0.780563419919518	ERN1	HSPA8	ERN1	LDLR	HSPA8->LDLR	ERN1->ERN1	0.9533764578601172	dementia
CCL3:ADM->HIF1A:CALCR	0.0001402233407688	0.0004101962090401	0.34184455555287	0.732467876781105	CCL3	ADM	HIF1A	CALCR	ADM->CALCR	CCL3->HIF1A	0.999999999977921	dementia
HIST:BMP1->FRMD4A:BMPR2	0.0001402125058073	0.000626425721374	0.223829419870896	0.822890036938426	HIST	BMP1	FRMD4A	BMPR2	BMP1->BMPR2	HIST->FRMD4A	0.9866187046191662	dementia
MKI67:SEMA4C->IFI44L:PLXNB2	0.0001400046367722	0.0039708950154729	0.0352577029175204	0.971874250526277	MKI67	SEMA4C	IFI44L	PLXNB2	SEMA4C->PLXNB2	MKI67->IFI44L	0.9839029572800494	dementia
HIST:TNF->HIST:TNFRSF1B	0.0001399308942402	0.0017998750974395	0.0777447804235501	0.938031072253432	HIST	TNF	HIST	TNFRSF1B	TNF->TNFRSF1B	HIST->HIST	0.99999999999046	dementia
HIST:PLAU->HIF1A:ST14	0.0001399056175854	0.0007688707533561	0.18196246504989	0.855612182635587	HIST	PLAU	HIF1A	ST14	PLAU->ST14	HIST->HIF1A	0.9823061687921594	dementia
FRMD4A:AGTRAP->HIF1A:RACK1	0.0001398941188661	0.0006684129545241	0.209292949694118	0.834219555237818	FRMD4A	AGTRAP	HIF1A	RACK1	AGTRAP->RACK1	FRMD4A->HIF1A	0.9580478260102404	dementia
HIF1A:ADAM10->GPNMB:TSPAN17	0.000139835608473	0.000912026532071	0.153324057530948	0.878142729808736	HIF1A	ADAM10	GPNMB	TSPAN17	ADAM10->TSPAN17	HIF1A->GPNMB	0.970791475582112	dementia
HIF1A:POMC->CD163:ADRB2	0.0001398205237793	0.0043321969234204	0.0322747387182431	0.974252954289631	HIF1A	POMC	CD163	ADRB2	POMC->ADRB2	HIF1A->CD163	0.999999999965011	dementia
FRMD4A:COL4A4->FRMD4A:CD47	0.000139791979595	0.001650507845159	0.0846963436163572	0.932502802895449	FRMD4A	COL4A4	FRMD4A	CD47	COL4A4->CD47	FRMD4A->FRMD4A	0.997165304659261	dementia
HIST:APP->HIF1A:LRP10	0.0001397802887887	0.0005796448047523	0.241148178406352	0.809440273373883	HIST	APP	HIF1A	LRP10	APP->LRP10	HIST->HIF1A	0.9821119113561412	dementia
HIST:WNT5B->PICALM:FZD2_LRP6	0.000139490831175	0.0030505942711676	0.0457257893956794	0.963528808338546	HIST	WNT5B	PICALM	FZD2_LRP6	WNT5B->FZD2_LRP6	HIST->PICALM	0.999999999969773	dementia
HSPA1A:TGFB1->FRMD4A:CXCR4	0.0001394086874316	0.0002133643841114	0.653383122080973	0.513509316950397	HSPA1A	TGFB1	FRMD4A	CXCR4	TGFB1->CXCR4	HSPA1A->FRMD4A	0.9707278281279336	dementia
CD163:PAM->HIF1A:DPP4	0.0001393918796378	0.0001574386264838	0.88537281320988	0.375955590399939	CD163	PAM	HIF1A	DPP4	PAM->DPP4	CD163->HIF1A	0.786340235335216	dementia
IFI44L:IL18->AIF1:IL18BP	0.0001393507935797	0.000286964948303	0.485602142016927	0.627249277451507	IFI44L	IL18	AIF1	IL18BP	IL18->IL18BP	IFI44L->AIF1	0.999999999950129	dementia
HIST:JAG2->HIST:NOTCH4	0.0001393380526754	0.0002864709470467	0.486395057201791	0.626687094367512	HIST	JAG2	HIST	NOTCH4	JAG2->NOTCH4	HIST->HIST	0.9555750995055536	dementia
TMEM163:HLA-C->HIST:NOTCH4	0.0001392623503755	0.0003702479024109	0.376132719371843	0.706818230788816	TMEM163	HLA-C	HIST	NOTCH4	HLA-C->NOTCH4	TMEM163->HIST	0.999999999972548	dementia
TMEM163:NRG1->GPNMB:HLA-DPB1	0.0001391252063076	0.0016112825735	0.0863443871334101	0.931192654374332	TMEM163	NRG1	GPNMB	HLA-DPB1	NRG1->HLA-DPB1	TMEM163->GPNMB	0.9874496065989998	dementia
ERN1:NCAM1->HIST:PTPRA	0.0001390595975382	0.0033671145781274	0.0412993363640182	0.967057262125303	ERN1	NCAM1	HIST	PTPRA	NCAM1->PTPRA	ERN1->HIST	0.9930171600998086	dementia
HIF1A:C1QB->FRMD4A:C1QBP	0.0001390433649483	0.000149105764325	0.932515020983695	0.351070427539346	HIF1A	C1QB	FRMD4A	C1QBP	C1QB->C1QBP	HIF1A->FRMD4A	0.7789696896040877	dementia
MKI67:MDK->GPNMB:SORL1	0.0001390322770983	0.0002428093713388	0.572598480576509	0.566916588734846	MKI67	MDK	GPNMB	SORL1	MDK->SORL1	MKI67->GPNMB	0.9867891872665912	dementia
GPNMB:GPI->TMEM163:AMFR	0.0001390135873307	0.0045296267446075	0.0306898548531	0.975516882007342	GPNMB	GPI	TMEM163	AMFR	GPI->AMFR	GPNMB->TMEM163	0.9926406628028972	dementia
IFI44L:HSPG2->IFI44L:LRP1	0.0001388831675622	0.0003933833519668	0.353047903191201	0.724052528308476	IFI44L	HSPG2	IFI44L	LRP1	HSPG2->LRP1	IFI44L->IFI44L	0.964729637485235	dementia
HIF1A:ADAM15->PICALM:ITGA9	0.0001388173736635	0.0009890991355155	0.140347280347386	0.888385609652264	HIF1A	ADAM15	PICALM	ITGA9	ADAM15->ITGA9	HIF1A->PICALM	0.9745854014799096	dementia
ERN1:WNT5A->GPNMB:ROR2	0.0001387371140622	0.0020554523746179	0.0674971192597289	0.946185955295176	ERN1	WNT5A	GPNMB	ROR2	WNT5A->ROR2	ERN1->GPNMB	0.999999999959702	dementia
GPNMB:SPON2->ERN1:ITGA5	0.0001387371140622	0.0020554523746179	0.0674971192597289	0.946185955295176	GPNMB	SPON2	ERN1	ITGA5	SPON2->ITGA5	GPNMB->ERN1	0.999999917340304	dementia
IFI44L:ICAM2->HIST:ITGAL_ITGB2	0.0001387171746521	0.0001876643208199	0.739177133117723	0.459799444308788	IFI44L	ICAM2	HIST	ITGAL_ITGB2	ICAM2->ITGAL_ITGB2	IFI44L->HIST	0.990973881327838	dementia
GPNMB:APP->TMEM163:VLDLR	0.0001385334576262	0.0010176838542944	0.136126221362035	0.89172149881876	GPNMB	APP	TMEM163	VLDLR	APP->VLDLR	GPNMB->TMEM163	0.962979325962002	dementia
FRMD4A:SHANK2->HIF1A:CFTR	0.0001385212709423	0.0078555814836545	0.017633484068691	0.985931244401455	FRMD4A	SHANK2	HIF1A	CFTR	SHANK2->CFTR	FRMD4A->HIF1A	0.999999999828718	dementia
ERN1:ADAM15->CD163:ITGA5	0.0001384612342392	0.0005353015608362	0.258660247548907	0.795897393778654	ERN1	ADAM15	CD163	ITGA5	ADAM15->ITGA5	ERN1->CD163	0.996024474448184	dementia
HSPA1A:SORBS1->PICALM:INSR	0.0001384127351334	0.0016387266104178	0.0844635915799243	0.932687849077237	HSPA1A	SORBS1	PICALM	INSR	SORBS1->INSR	HSPA1A->PICALM	0.99999999997738	dementia
MKI67:LAMA3->CD163:ITGA6_ITGB1	0.0001383170770278	0.0108669665135971	0.0127282141575382	0.98984462864546	MKI67	LAMA3	CD163	ITGA6_ITGB1	LAMA3->ITGA6_ITGB1	MKI67->CD163	0.999999999980883	dementia
PICALM:GSTO1->IFI44L:RYR1	0.0001382976962422	0.0008544400073754	0.161857702177438	0.871417912293253	PICALM	GSTO1	IFI44L	RYR1	GSTO1->RYR1	PICALM->IFI44L	0.9661640392180372	dementia
MKI67:PTDSS1->HSPA1A:SCARB1	0.0001382614127209	0.0023308373295699	0.0593183449427634	0.952698549690929	MKI67	PTDSS1	HSPA1A	SCARB1	PTDSS1->SCARB1	MKI67->HSPA1A	0.999999999968852	dementia
TMEM163:GSTM2->FRMD4A:RYR2	0.0001381435813994	0.0003342014242124	0.413354257017224	0.67934708338531	TMEM163	GSTM2	FRMD4A	RYR2	GSTM2->RYR2	TMEM163->FRMD4A	0.8858964378494644	dementia
IFI44L:CALM3->HSPA1A:GP6	0.0001381169739565	0.004407834118637	0.031334430978826	0.975002831931306	IFI44L	CALM3	HSPA1A	GP6	CALM3->GP6	IFI44L->HSPA1A	0.9968937582787836	dementia
MKI67:HLA-C->HIF1A:LILRB2	0.0001380784804554	0.0002119847065783	0.651360575412324	0.514813753884244	MKI67	HLA-C	HIF1A	LILRB2	HLA-C->LILRB2	MKI67->HIF1A	0.980812902693438	dementia
FRMD4A:HMGB1->TMEM163:CXCR4	0.000138066051189	0.0003461642322472	0.398845514144263	0.690007038294477	FRMD4A	HMGB1	TMEM163	CXCR4	HMGB1->CXCR4	FRMD4A->TMEM163	0.8952983885308502	dementia
GPNMB:APP->HIF1A:VLDLR	0.0001380076323738	0.0003276992758184	0.421141096602019	0.673652053612088	GPNMB	APP	HIF1A	VLDLR	APP->VLDLR	GPNMB->HIF1A	0.9233732805870584	dementia
CD163:HLA-A->CCL3:LILRB2	0.0001378964785941	0.001541629397194	0.0894485268931357	0.928725459116291	CD163	HLA-A	CCL3	LILRB2	HLA-A->LILRB2	CD163->CCL3	0.999999999986954	dementia
HSPA1A:IGF1->IFI44L:IGF1R	0.0001378727645343	0.0006511240111857	0.211745784467809	0.832305367046061	HSPA1A	IGF1	IFI44L	IGF1R	IGF1->IGF1R	HSPA1A->IFI44L	0.9764348615764048	dementia
HIF1A:FARP2->HSPA1A:PLXNA1	0.0001374677125772	0.0022462813940457	0.0611979037629077	0.951201599160504	HIF1A	FARP2	HSPA1A	PLXNA1	FARP2->PLXNA1	HIF1A->HSPA1A	0.999999999979967	dementia
HIST:COL18A1->AIF1:ITGA5	0.000137463569219	0.0071016621973281	0.0193565344843876	0.984556684362095	HIST	COL18A1	AIF1	ITGA5	COL18A1->ITGA5	HIST->AIF1	0.999999999993301	dementia
HIST:GNAI2->HIST:EDNRB	0.0001374580896265	0.0004235147897751	0.324565028058377	0.745510298971344	HIST	GNAI2	HIST	EDNRB	GNAI2->EDNRB	HIST->HIST	0.97618388923602	dementia
HSPA1A:PSAP->GPNMB:CELSR1	0.0001373095148289	0.0009386311070508	0.146286985161192	0.883694839667824	HSPA1A	PSAP	GPNMB	CELSR1	PSAP->CELSR1	HSPA1A->GPNMB	0.9761315383778476	dementia
HSPA1A:CSF1->HIF1A:CSF2RA	0.0001372641436096	0.0017180060594966	0.0798973570849165	0.936318891852112	HSPA1A	CSF1	HIF1A	CSF2RA	CSF1->CSF2RA	HSPA1A->HIF1A	0.999999999987063	dementia
TMEM163:PLAU->AIF1:ITGA5	0.0001372046401353	0.0004028058808685	0.340622236794454	0.733387986969166	TMEM163	PLAU	AIF1	ITGA5	PLAU->ITGA5	TMEM163->AIF1	0.9436644960024968	dementia
IFI44L:NECTIN3->FRMD4A:NECTIN2	0.0001371997558537	0.0033412658673077	0.0410622085468018	0.967246302388643	IFI44L	NECTIN3	FRMD4A	NECTIN2	NECTIN3->NECTIN2	IFI44L->FRMD4A	0.999999999806876	dementia
HSPA1A:TNF->CCL3:TNFRSF1B	0.0001369276882835	0.0180860342019726	0.0075709072953441	0.993959347664824	HSPA1A	TNF	CCL3	TNFRSF1B	TNF->TNFRSF1B	HSPA1A->CCL3	0.999999999968396	dementia
HIF1A:CXCL12->MKI67:ITGA5	0.0001369239369291	0.000211998526182	0.645872117109037	0.518362178500608	HIF1A	CXCL12	MKI67	ITGA5	CXCL12->ITGA5	HIF1A->MKI67	0.9918445123513436	dementia
CCL3:QDPR->GPNMB:DYSF	0.0001368533764886	0.0009569161034647	0.143015020849961	0.886278318216831	CCL3	QDPR	GPNMB	DYSF	QDPR->DYSF	CCL3->GPNMB	0.9988366248242294	dementia
HIF1A:PSAP->TMEM163:AR	0.0001367037970327	0.0001379695463678	0.990825878837965	0.321770610410352	HIF1A	PSAP	TMEM163	AR	PSAP->AR	HIF1A->TMEM163	0.8800978717593025	dementia
HIST:WNT5B->FRMD4A:FZD6_LRP6	0.0001363576225652	0.0006415709227732	0.212537098744851	0.831688038216007	HIST	WNT5B	FRMD4A	FZD6_LRP6	WNT5B->FZD6_LRP6	HIST->FRMD4A	0.9866187046191662	dementia
PICALM:IL18->HIST:IL18BP	0.0001363507098767	0.0012706910184336	0.107304378404122	0.914547511136045	PICALM	IL18	HIST	IL18BP	IL18->IL18BP	PICALM->HIST	0.999999999998864	dementia
TMEM163:JAG2->CCL3:NOTCH2	0.0001363297472227	0.0010220040037517	0.133394533409181	0.893881368480961	TMEM163	JAG2	CCL3	NOTCH2	JAG2->NOTCH2	TMEM163->CCL3	0.999999999967181	dementia
PICALM:CALCB->HSPA1A:TSHR	0.0001361184324224	0.0029686208921703	0.0458524134157405	0.96342788284576	PICALM	CALCB	HSPA1A	TSHR	CALCB->TSHR	PICALM->HSPA1A	0.999999999983365	dementia
AIF1:WNT5A->IFI44L:ROR1	0.000136099641869	0.0004160007127239	0.327162040126973	0.743545329999964	AIF1	WNT5A	IFI44L	ROR1	WNT5A->ROR1	AIF1->IFI44L	0.9649803131447648	dementia
HSPA1A:PTPN6->HIST:CD300LF	0.000136043824565	0.0004413494340702	0.308245154662114	0.757895795607634	HSPA1A	PTPN6	HIST	CD300LF	PTPN6->CD300LF	HSPA1A->HIST	0.999999999968253	dementia
HIST:GNAS->GPNMB:VIPR1	0.0001359717443141	0.001116976879408	0.121731923749589	0.903111329751591	HIST	GNAS	GPNMB	VIPR1	GNAS->VIPR1	HIST->GPNMB	0.957845349736536	dementia
HIST:COL4A2->HSPA1A:ITGB5	0.0001359523692451	0.0010946490815921	0.124197216743996	0.901159125894663	HIST	COL4A2	HSPA1A	ITGB5	COL4A2->ITGB5	HIST->HSPA1A	0.999999999944056	dementia
MKI67:IZUMO1->GPNMB:CD9	0.0001359229097661	0.0001918592454267	0.708451184949689	0.478665116145326	MKI67	IZUMO1	GPNMB	CD9	IZUMO1->CD9	MKI67->GPNMB	0.9735377702028284	dementia
HIF1A:FN1->MKI67:ITGA5_ITGB1	0.0001359178385074	0.0002120024658243	0.641114422792016	0.521448344254982	HIF1A	FN1	MKI67	ITGA5_ITGB1	FN1->ITGA5_ITGB1	HIF1A->MKI67	0.9918445123513436	dementia
HIST:FGF2->HIST:NRP1	0.0001356362124743	0.0068770964036194	0.0197228895036238	0.984264431146622	HIST	FGF2	HIST	NRP1	FGF2->NRP1	HIST->HIST	0.99999999999046	dementia
GPNMB:WNT2B->FRMD4A:FZD2_LRP6	0.0001356124379196	0.0019810309952285	0.068455485172245	0.945423054594078	GPNMB	WNT2B	FRMD4A	FZD2_LRP6	WNT2B->FZD2_LRP6	GPNMB->FRMD4A	0.9799515487618616	dementia
HSPA1A:TNF->ERN1:FAS	0.0001354800137459	0.002079190756455	0.0651599730930748	0.948046630212924	HSPA1A	TNF	ERN1	FAS	TNF->FAS	HSPA1A->ERN1	0.998379486877702	dementia
CCL3:APP->HSPA1A:RPSA	0.0001354726183575	0.0019164136236879	0.0706906988569713	0.943643923555562	CCL3	APP	HSPA1A	RPSA	APP->RPSA	CCL3->HSPA1A	0.999999999947298	dementia
HSPA1A:APOE->CCL3:LSR	0.0001352434259399	0.0009245747343072	0.146276359196938	0.88370322773354	HSPA1A	APOE	CCL3	LSR	APOE->LSR	HSPA1A->CCL3	0.999999999968396	dementia
CCL3:CSF1->CCL3:SIRPA	0.0001351726475851	0.0030416684595165	0.044440296299292	0.964553441559772	CCL3	CSF1	CCL3	SIRPA	CSF1->SIRPA	CCL3->CCL3	0.9999999999208	dementia
HIF1A:HMGB1->IFI44L:THBD	0.0001350531510227	0.000724963477122	0.186289592903154	0.85221766827616	HIF1A	HMGB1	IFI44L	THBD	HMGB1->THBD	HIF1A->IFI44L	0.9656175999419392	dementia
HIF1A:ADAM17->HIF1A:ITGA5	0.0001349396996432	0.009086242094258	0.0148509910085458	0.988151059114398	HIF1A	ADAM17	HIF1A	ITGA5	ADAM17->ITGA5	HIF1A->HIF1A	0.999999999786716	dementia
FRMD4A:CALM1->TMEM163:TRPC5	0.0001349177373891	0.0003266738563139	0.413004391938499	0.679603395950334	FRMD4A	CALM1	TMEM163	TRPC5	CALM1->TRPC5	FRMD4A->TMEM163	0.8921929762832492	dementia
ERN1:ADAM10->HSPA1A:TSPAN15	0.0001348779098734	0.0005368440833254	0.251242239716931	0.80162682905445	ERN1	ADAM10	HSPA1A	TSPAN15	ADAM10->TSPAN15	ERN1->HSPA1A	0.9833465505550816	dementia
IFI44L:GSTP1->TMEM163:TRAF2	0.0001348284330774	0.0005107659797146	0.263973010012918	0.791800716196502	IFI44L	GSTP1	TMEM163	TRAF2	GSTP1->TRAF2	IFI44L->TMEM163	0.999999999965492	dementia
GPNMB:WNT5B->AIF1:FZD2_LRP6	0.0001347731944674	0.002761589481904	0.0488027620870573	0.961076480972213	GPNMB	WNT5B	AIF1	FZD2_LRP6	WNT5B->FZD2_LRP6	GPNMB->AIF1	0.999577328034866	dementia
ERN1:ICAM5->FRMD4A:ITGB2	0.0001347188623288	0.0019959761764639	0.0674952256031056	0.946187462776803	ERN1	ICAM5	FRMD4A	ITGB2	ICAM5->ITGB2	ERN1->FRMD4A	0.9864241296030504	dementia
HSPA1A:B2M->PICALM:LILRB2	0.0001346581966261	0.0002694995137795	0.499660258148865	0.617314320418679	HSPA1A	B2M	PICALM	LILRB2	B2M->LILRB2	HSPA1A->PICALM	0.99999999997738	dementia
GPNMB:CCL3->AIF1:CCR1	0.0001345083393787	0.0003949970872537	0.340529952547149	0.733457470243562	GPNMB	CCL3	AIF1	CCR1	CCL3->CCR1	GPNMB->AIF1	0.999577328034866	dementia
IFI44L:MYL9->IFI44L:CD69	0.0001344520900772	0.0005967593995393	0.225303682155731	0.821743035362332	IFI44L	MYL9	IFI44L	CD69	MYL9->CD69	IFI44L->IFI44L	0.969736885217423	dementia
PICALM:HMGB1->TMEM163:AGER	0.000134423402341	0.0015976183688939	0.0841398702958737	0.932945225106204	PICALM	HMGB1	TMEM163	AGER	HMGB1->AGER	PICALM->TMEM163	0.9950932631830256	dementia
HSPA1A:B2M->IFI44L:CD247	0.0001343248180894	0.0017847103358163	0.0752642125692812	0.940004494922997	HSPA1A	B2M	IFI44L	CD247	B2M->CD247	HSPA1A->IFI44L	0.9887454687338192	dementia
HIF1A:CDH1->GPNMB:IGF1R	0.0001342459216796	0.0005767825229711	0.23274963497186	0.815955824310638	HIF1A	CDH1	GPNMB	IGF1R	CDH1->IGF1R	HIF1A->GPNMB	0.954621416602178	dementia
IFI44L:HBEGF->HIF1A:CD9	0.0001341223416886	0.0003193945326579	0.41992685526741	0.674538888598256	IFI44L	HBEGF	HIF1A	CD9	HBEGF->CD9	IFI44L->HIF1A	0.9571081238576724	dementia
HIF1A:HLA-B->ERN1:LILRA1	0.0001341061543194	0.0010516848820944	0.127515529226143	0.898532382968172	HIF1A	HLA-B	ERN1	LILRA1	HLA-B->LILRA1	HIF1A->ERN1	0.9957967034783868	dementia
GPNMB:PROC->AIF1:PROCR	0.0001340816754949	0.00124959690817	0.10729994177985	0.914551030729752	GPNMB	PROC	AIF1	PROCR	PROC->PROCR	GPNMB->AIF1	0.999577328034866	dementia
HIF1A:CXCL16->TMEM163:GRM7	0.0001340710821005	0.0044194810990087	0.030336385448204	0.97579877852626	HIF1A	CXCL16	TMEM163	GRM7	CXCL16->GRM7	HIF1A->TMEM163	0.999999999952061	dementia
GPNMB:WNT5B->TMEM163:FZD2_LRP5	0.0001339467611727	0.0001938309896663	0.691049255866516	0.489534587747592	GPNMB	WNT5B	TMEM163	FZD2_LRP5	WNT5B->FZD2_LRP5	GPNMB->TMEM163	0.9020800563538712	dementia
MKI67:SHBG->HSPA1A:SLC37A1	0.0001339011764698	0.00157435324893	0.085051545173144	0.932220412006301	MKI67	SHBG	HSPA1A	SLC37A1	SHBG->SLC37A1	MKI67->HSPA1A	0.999999999968852	dementia
HSPA1A:LRPAP1->FRMD4A:LDLR	0.0001338524739705	0.0020612513052288	0.0649374841539086	0.94822377552457	HSPA1A	LRPAP1	FRMD4A	LDLR	LRPAP1->LDLR	HSPA1A->FRMD4A	0.999999999933992	dementia
ERN1:SIRPB2->GPNMB:CD47	0.0001338036130475	0.0019960438558659	0.067034405408625	0.946554313234975	ERN1	SIRPB2	GPNMB	CD47	SIRPB2->CD47	ERN1->GPNMB	0.999999999959702	dementia
FRMD4A:LILRB4->HSPA1A:LAIR1	0.0001337690494574	0.0059045909849298	0.0226550915717646	0.981925398365648	FRMD4A	LILRB4	HSPA1A	LAIR1	LILRB4->LAIR1	FRMD4A->HSPA1A	0.9998386879148824	dementia
AIF1:FARP2->HSPA1A:PLXNA4	0.0001336799313759	0.0007853598521881	0.170214877935827	0.864841151557308	AIF1	FARP2	HSPA1A	PLXNA4	FARP2->PLXNA4	AIF1->HSPA1A	0.9769566986017458	dementia
ERN1:LMAN1->TMEM163:MCFD2	0.0001335923162659	0.0001721515641547	0.776015698271038	0.437739716962205	ERN1	LMAN1	TMEM163	MCFD2	LMAN1->MCFD2	ERN1->TMEM163	0.7269805136895502	dementia
CCL3:C1QB->HSPA1A:CD33	0.0001334802428848	0.0010949631921401	0.121903862927094	0.902975156274233	CCL3	C1QB	HSPA1A	CD33	C1QB->CD33	CCL3->HSPA1A	0.9969152468420408	dementia
CD163:IL1B->CD163:IL1R1_IL1RAP	0.0001334628728152	0.001115523051076	0.119641519452698	0.904767128162988	CD163	IL1B	CD163	IL1R1_IL1RAP	IL1B->IL1R1_IL1RAP	CD163->CD163	0.9930322789906616	dementia
IFI44L:TIMP1->PICALM:CD63	0.0001334472819094	0.0001534636236983	0.869569469907438	0.384535728169213	IFI44L	TIMP1	PICALM	CD63	TIMP1->CD63	IFI44L->PICALM	0.9241478266160608	dementia
AIF1:WNT5A->IFI44L:ANTXR1	0.0001333402957933	0.0022798635493114	0.0584860860789923	0.95336144522341	AIF1	WNT5A	IFI44L	ANTXR1	WNT5A->ANTXR1	AIF1->IFI44L	0.9936708830230256	dementia
CCL3:NUCB2->PICALM:ERAP1	0.0001333099119424	0.0014571458510653	0.0914870064963159	0.927105630251487	CCL3	NUCB2	PICALM	ERAP1	NUCB2->ERAP1	CCL3->PICALM	0.9923110719597218	dementia
CCL3:TNFSF13B->AIF1:TNFRSF13C	0.000133293583363	0.0007090854095948	0.187979588296951	0.850892652112455	CCL3	TNFSF13B	AIF1	TNFRSF13C	TNFSF13B->TNFRSF13C	CCL3->AIF1	0.999999999996409	dementia
TMEM163:HSPA1A->GPNMB:GRIN2D	0.000133276110704	0.0003291001230813	0.404971318321529	0.685498593807567	TMEM163	HSPA1A	GPNMB	GRIN2D	HSPA1A->GRIN2D	TMEM163->GPNMB	0.9157499229197464	dementia
HIST:WNT3->GPNMB:RYK	0.0001332571077259	0.0005022686198768	0.265310438383761	0.790770323899302	HIST	WNT3	GPNMB	RYK	WNT3->RYK	HIST->GPNMB	0.9208916716670896	dementia
HIF1A:GPI->CCL3:AMFR	0.0001331577186946	0.002379803137071	0.0559532495022069	0.955379050269017	HIF1A	GPI	CCL3	AMFR	GPI->AMFR	HIF1A->CCL3	0.999999999984748	dementia
HIST:PLAU->MKI67:ST14	0.0001329486066761	0.0003267366798296	0.406898321747883	0.68408266863934	HIST	PLAU	MKI67	ST14	PLAU->ST14	HIST->MKI67	0.9813822445369456	dementia
PICALM:HGF->ERN1:ST14	0.0001328934087159	0.0012042482124822	0.110353835146662	0.912128763658809	PICALM	HGF	ERN1	ST14	HGF->ST14	PICALM->ERN1	0.999999999949876	dementia
HIF1A:MTMR4->PICALM:SMAD3	0.0001328520322161	0.0095430031301661	0.0139214071717337	0.988892682930849	HIF1A	MTMR4	PICALM	SMAD3	MTMR4->SMAD3	HIF1A->PICALM	0.999999999955036	dementia
FRMD4A:MFGE8->HSPA1A:ITGAV	0.0001328157476937	0.0013547318629808	0.0980384025231067	0.921901799430178	FRMD4A	MFGE8	HSPA1A	ITGAV	MFGE8->ITGAV	FRMD4A->HSPA1A	0.9998386879148824	dementia
HSPA1A:WNT5A->HIST:ADRB2	0.0001328141385964	0.0002772100057097	0.479110190328182	0.631860240651688	HSPA1A	WNT5A	HIST	ADRB2	WNT5A->ADRB2	HSPA1A->HIST	0.999999999968253	dementia
TMEM163:COPA->CD163:P2RY6	0.0001327341518451	0.0082009110270286	0.016185293488451	0.987086568024421	TMEM163	COPA	CD163	P2RY6	COPA->P2RY6	TMEM163->CD163	0.999999999992186	dementia
FRMD4A:GDF11->PICALM:BMPR1A	0.0001326934493506	0.0009072187878983	0.146264000614512	0.883712983532951	FRMD4A	GDF11	PICALM	BMPR1A	GDF11->BMPR1A	FRMD4A->PICALM	0.9973580330554386	dementia
IFI44L:ADAM10->TMEM163:CD44	0.0001326899579909	0.0004795683617088	0.27668622158082	0.782021052582115	IFI44L	ADAM10	TMEM163	CD44	ADAM10->CD44	IFI44L->TMEM163	0.999999999965492	dementia
CD163:PAM->IFI44L:DPP4	0.0001326845469501	0.0005882903747348	0.225542610670699	0.821557180649576	CD163	PAM	IFI44L	DPP4	PAM->DPP4	CD163->IFI44L	0.986926154477119	dementia
MKI67:FBN1->CD163:ITGA5	0.0001326356573368	0.0002672137724326	0.496365348721854	0.619636668111485	MKI67	FBN1	CD163	ITGA5	FBN1->ITGA5	MKI67->CD163	0.999999999980883	dementia
CCL3:COL18A1->GPNMB:ITGA10_ITGB1	0.0001323626261239	0.000353805243684	0.374111544378694	0.708321330148653	CCL3	COL18A1	GPNMB	ITGA10_ITGB1	COL18A1->ITGA10_ITGB1	CCL3->GPNMB	0.9988366248242294	dementia
AIF1:HSPA1A->MKI67:GRIN2D	0.0001322472763653	0.0002716092814769	0.486902640610144	0.626327327533994	AIF1	HSPA1A	MKI67	GRIN2D	HSPA1A->GRIN2D	AIF1->MKI67	0.9540693341554968	dementia
TMEM163:GSTP1->AIF1:TRAF2	0.0001321567326841	0.0015386529920709	0.0858911875291014	0.9315529169557	TMEM163	GSTP1	AIF1	TRAF2	GSTP1->TRAF2	TMEM163->AIF1	0.999999999945289	dementia
PICALM:IGF1->CCL3:IGF1R	0.0001321462511408	0.0010388992249839	0.12719833450922	0.898783423544176	PICALM	IGF1	CCL3	IGF1R	IGF1->IGF1R	PICALM->CCL3	0.999999999954894	dementia
IFI44L:APP->HSPA1A:RPSA	0.0001321329691624	0.0012024776823242	0.109883926416853	0.912501430203695	IFI44L	APP	HSPA1A	RPSA	APP->RPSA	IFI44L->HSPA1A	0.968199651556024	dementia
CCL3:JAM2->AIF1:ITGAV_ITGB1	0.0001320670498744	0.0009906623327816	0.133311871769312	0.89394673909013	CCL3	JAM2	AIF1	ITGAV_ITGB1	JAM2->ITGAV_ITGB1	CCL3->AIF1	0.999999999996409	dementia
HIF1A:IL18->MKI67:IL1RL2	0.0001320340002602	0.0003550123721912	0.371913799638342	0.709957030339427	HIF1A	IL18	MKI67	IL1RL2	IL18->IL1RL2	HIF1A->MKI67	0.999999999976702	dementia
HIST:IGF1->HIST:IGF2R	0.0001319457876816	0.0056072922007447	0.0235311060950398	0.981226626274177	HIST	IGF1	HIST	IGF2R	IGF1->IGF2R	HIST->HIST	0.99999999999046	dementia
MKI67:FARP2->HIF1A:PLXNA3	0.000131865065394	0.0002116009587706	0.623178014693806	0.533167547477489	MKI67	FARP2	HIF1A	PLXNA3	FARP2->PLXNA3	MKI67->HIF1A	0.9838876371772148	dementia
CD163:GNAS->AIF1:ADRB2	0.0001317396021236	0.0036354560829645	0.0362374346209281	0.971093037069037	CD163	GNAS	AIF1	ADRB2	GNAS->ADRB2	CD163->AIF1	0.993372086651648	dementia
IFI44L:ANGPT2->HIF1A:ITGA5_ITGB1	0.000131652634356	0.0019100421386525	0.0689265601485121	0.945048076849475	IFI44L	ANGPT2	HIF1A	ITGA5_ITGB1	ANGPT2->ITGA5_ITGB1	IFI44L->HIF1A	0.9936339498592782	dementia
PICALM:RTN4->TMEM163:TNFRSF19	0.0001316145118871	0.0012040175423514	0.109312785950029	0.912954405646982	PICALM	RTN4	TMEM163	TNFRSF19	RTN4->TNFRSF19	PICALM->TMEM163	0.9948240022307449	dementia
MKI67:APOE->CCL3:ABCA1	0.0001315935944943	0.0008798901324364	0.149556847659965	0.881114255745917	MKI67	APOE	CCL3	ABCA1	APOE->ABCA1	MKI67->CCL3	0.999999999991347	dementia
GPNMB:SHBG->TMEM163:SLC37A1	0.0001313907266091	0.0005098892388777	0.257684839355196	0.796650147508914	GPNMB	SHBG	TMEM163	SLC37A1	SHBG->SLC37A1	GPNMB->TMEM163	0.962979325962002	dementia
HSPA1A:GNAI2->HIST:TSHR	0.0001313820890162	0.0067243591792125	0.0195382318990896	0.984411738212326	HSPA1A	GNAI2	HIST	TSHR	GNAI2->TSHR	HSPA1A->HIST	0.999999999968253	dementia
HSPA1A:SLIT3->ERN1:ROBO2	0.0001313094306471	0.0005289669599897	0.248237490390134	0.80395066080607	HSPA1A	SLIT3	ERN1	ROBO2	SLIT3->ROBO2	HSPA1A->ERN1	0.952178189178426	dementia
PICALM:EFNB2->TMEM163:PECAM1	0.0001312489827638	0.0004744494523797	0.276634280228453	0.782060939701249	PICALM	EFNB2	TMEM163	PECAM1	EFNB2->PECAM1	PICALM->TMEM163	0.9934161045528432	dementia
CD163:TXLNA->CCL3:STX1A	0.0001311058888561	0.0001023626757118	1.28079779025299	0.200264700417569	CD163	TXLNA	CCL3	STX1A	TXLNA->STX1A	CD163->CCL3	0.9618533003239456	dementia
IFI44L:WNT5A->HIF1A:LDLR	0.0001309906765323	0.0002448213461968	0.535045977678109	0.59261806448408	IFI44L	WNT5A	HIF1A	LDLR	WNT5A->LDLR	IFI44L->HIF1A	0.954329377617684	dementia
GPNMB:CCL5->GPNMB:SDC4	0.0001309163168369	0.0003902633846365	0.335456314865009	0.737280893149075	GPNMB	CCL5	GPNMB	SDC4	CCL5->SDC4	GPNMB->GPNMB	0.93383316415922	dementia
IFI44L:ANGPT2->CCL3:ITGA5_ITGB1	0.0001306812966971	0.0006369445338872	0.205169037089568	0.837440059662392	IFI44L	ANGPT2	CCL3	ITGA5_ITGB1	ANGPT2->ITGA5_ITGB1	IFI44L->CCL3	0.999999999937774	dementia
CCL3:CX3CL1->AIF1:CX3CR1	0.0001305099454839	0.0008923656546847	0.146251645610545	0.883722736525173	CCL3	CX3CL1	AIF1	CX3CR1	CX3CL1->CX3CR1	CCL3->AIF1	0.999999999996409	dementia
HIST:RARRES1->HSPA1A:NRP2	0.0001304842163673	0.0001535103758225	0.850002585611277	0.395323648725252	HIST	RARRES1	HSPA1A	NRP2	RARRES1->NRP2	HIST->HSPA1A	0.987169650107713	dementia
MKI67:POMC->PICALM:ADRB2	0.0001304513976717	0.0021710434958941	0.06008695722518	0.952086377820082	MKI67	POMC	PICALM	ADRB2	POMC->ADRB2	MKI67->PICALM	0.999999999945588	dementia
TMEM163:FN1->HSPA1A:ITGA6	0.0001303836400883	0.0015899375097857	0.0820055123461323	0.934642330004268	TMEM163	FN1	HSPA1A	ITGA6	FN1->ITGA6	TMEM163->HSPA1A	0.999999999996088	dementia
IFI44L:PODXL->AIF1:SELL	0.0001303136232586	0.0011446658291335	0.113844250384673	0.909361259863668	IFI44L	PODXL	AIF1	SELL	PODXL->SELL	IFI44L->AIF1	0.999999999950129	dementia
AIF1:SELL->IFI44L:PODXL	0.0001303136232586	0.0011446658291335	0.113844250384673	0.909361259863668	AIF1	SELL	IFI44L	PODXL	SELL->PODXL	AIF1->IFI44L	0.9864930647253766	dementia
HIST:LGALS9->ERN1:PTPRC	0.0001302967287283	0.0019518179094681	0.066756600652267	0.946775473958216	HIST	LGALS9	ERN1	PTPRC	LGALS9->PTPRC	HIST->ERN1	0.988274604989778	dementia
CD163:TNF->MKI67:VSIR	0.0001301820833373	0.0028616806815538	0.0454914778495182	0.963715567558811	CD163	TNF	MKI67	VSIR	TNF->VSIR	CD163->MKI67	0.999999999967114	dementia
ERN1:CALM1->MKI67:PTPRA	0.0001300172622909	0.0059215349128902	0.0219566825499764	0.982482509516647	ERN1	CALM1	MKI67	PTPRA	CALM1->PTPRA	ERN1->MKI67	0.9922029755651371	dementia
GPNMB:IL18->HIST:IL1RL2	0.0001299419258411	0.0003462000368693	0.375337700758849	0.707409331066525	GPNMB	IL18	HIST	IL1RL2	IL18->IL1RL2	GPNMB->HIST	0.9245517636241156	dementia
HSPA1A:WNT5B->HSPA1A:FZD5_LRP6	0.0001298853603813	0.0036812793781178	0.0352826686160728	0.971854343166943	HSPA1A	WNT5B	HSPA1A	FZD5_LRP6	WNT5B->FZD5_LRP6	HSPA1A->HSPA1A	0.999999999961099	dementia
CCL3:HSP90B1->IFI44L:TLR1	0.0001298780410858	0.002672542085758	0.048597192080905	0.961240307717819	CCL3	HSP90B1	IFI44L	TLR1	HSP90B1->TLR1	CCL3->IFI44L	0.999999999943905	dementia
HIF1A:LAMA1->TMEM163:RPSA	0.0001298770097404	0.0002265397661886	0.5733077769326	0.566436320668166	HIF1A	LAMA1	TMEM163	RPSA	LAMA1->RPSA	HIF1A->TMEM163	0.9299900597225962	dementia
FRMD4A:TNFSF14->HSPA1A:LTBR	0.0001298434715031	0.0003684571767882	0.352397726745131	0.724540006581544	FRMD4A	TNFSF14	HSPA1A	LTBR	TNFSF14->LTBR	FRMD4A->HSPA1A	0.958506050373501	dementia
HIF1A:APOE->HIST:VLDLR	0.0001298352756205	0.0004239464840729	0.306253927083462	0.759411315706764	HIF1A	APOE	HIST	VLDLR	APOE->VLDLR	HIF1A->HIST	0.985282682081297	dementia
FRMD4A:B2M->AIF1:LILRB2	0.000129795134079	0.0006550692634706	0.198139557626924	0.842935875809857	FRMD4A	B2M	AIF1	LILRB2	B2M->LILRB2	FRMD4A->AIF1	0.9647743541476992	dementia
AIF1:HSPA8->IFI44L:LDLR	0.0001297687941922	0.0003146725668613	0.412393096375011	0.680051322419325	AIF1	HSPA8	IFI44L	LDLR	HSPA8->LDLR	AIF1->IFI44L	0.9649803131447648	dementia
HSPA1A:WNT5A->FRMD4A:LDLR	0.0001297161149447	0.0011901098181514	0.10899508008949	0.91320639260708	HSPA1A	WNT5A	FRMD4A	LDLR	WNT5A->LDLR	HSPA1A->FRMD4A	0.999999999933992	dementia
TMEM163:SEMA4B->CCL3:DCBLD2	0.0001296491678801	0.000388603388438	0.333628505920142	0.738659904959401	TMEM163	SEMA4B	CCL3	DCBLD2	SEMA4B->DCBLD2	TMEM163->CCL3	0.999999999967181	dementia
HIST:WNT5A->MKI67:PTK7	0.0001296443565536	0.0006213589743182	0.208646469934486	0.834724231092367	HIST	WNT5A	MKI67	PTK7	WNT5A->PTK7	HIST->MKI67	0.999999996559214	dementia
MKI67:LAMA2->PICALM:RPSA	0.0001294608037021	0.000885223701663	0.146246427269064	0.883726855868996	MKI67	LAMA2	PICALM	RPSA	LAMA2->RPSA	MKI67->PICALM	0.9983229926317831	dementia
PICALM:NECTIN3->HIST:PVR	0.0001294576610843	0.0003368502791441	0.384318105400793	0.700742690329049	PICALM	NECTIN3	HIST	PVR	NECTIN3->PVR	PICALM->HIST	0.9538467665374518	dementia
HIF1A:APP->FRMD4A:AGER	0.0001294165712524	0.0002547697558041	0.507974625339587	0.611471138508926	HIF1A	APP	FRMD4A	AGER	APP->AGER	HIF1A->FRMD4A	0.8644438317454793	dementia
FRMD4A:RARRES1->HSPA1A:NRP2	0.0001294117046865	0.0019439917747141	0.0665700886031724	0.946923958742248	FRMD4A	RARRES1	HSPA1A	NRP2	RARRES1->NRP2	FRMD4A->HSPA1A	0.9998386879148824	dementia
GPNMB:WNT2B->CCL3:FZD3_LRP6	0.0001294087524319	0.0001682793427219	0.769011515844509	0.441886474226526	GPNMB	WNT2B	CCL3	FZD3_LRP6	WNT2B->FZD3_LRP6	GPNMB->CCL3	0.999999999990374	dementia
HIF1A:ADAM15->IFI44L:ITGAV	0.0001293443470458	0.0006425130017822	0.201310085067655	0.840456117245823	HIF1A	ADAM15	IFI44L	ITGAV	ADAM15->ITGAV	HIF1A->IFI44L	0.9616436769622304	dementia
FRMD4A:GNAS->MKI67:ADORA1	0.0001291872812395	0.0008834216623097	0.146235129555027	0.883735774262879	FRMD4A	GNAS	MKI67	ADORA1	GNAS->ADORA1	FRMD4A->MKI67	0.9609650277999142	dementia
TMEM163:TNF->AIF1:TNFRSF1A	0.0001291286912174	0.0014980134805147	0.0861999527354418	0.931307468280912	TMEM163	TNF	AIF1	TNFRSF1A	TNF->TNFRSF1A	TMEM163->AIF1	0.999999999945289	dementia
AIF1:LGALS1->PICALM:CD69	0.0001289735825318	0.0032332047375398	0.039890323379265	0.9681805657889	AIF1	LGALS1	PICALM	CD69	LGALS1->CD69	AIF1->PICALM	0.991252052817588	dementia
CD163:ADAM15->MKI67:ITGB1	0.0001287089759235	0.0002310012278045	0.557178752454005	0.577405305269921	CD163	ADAM15	MKI67	ITGB1	ADAM15->ITGB1	CD163->MKI67	0.964964858951046	dementia
GPNMB:LGALS9->TMEM163:PTPRK	0.0001286685973292	0.0057530733413122	0.0223651932968174	0.98215664512808	GPNMB	LGALS9	TMEM163	PTPRK	LGALS9->PTPRK	GPNMB->TMEM163	0.9933538707240028	dementia
CCL3:MAML2->CD163:NOTCH1	0.0001286282920359	0.0136050305129784	0.0094544655312029	0.992456540303281	CCL3	MAML2	CD163	NOTCH1	MAML2->NOTCH1	CCL3->CD163	0.999999999988253	dementia
GPNMB:LILRB4->FRMD4A:LAIR1	0.0001285476396139	0.0149549374775743	0.0085956654654479	0.993141735689738	GPNMB	LILRB4	FRMD4A	LAIR1	LILRB4->LAIR1	GPNMB->FRMD4A	0.999999986613157	dementia
HIST:FABP5->CCL3:RXRA	0.000128533847594	0.0005798615119944	0.221663009072549	0.824576228229486	HIST	FABP5	CCL3	RXRA	FABP5->RXRA	HIST->CCL3	0.999999999969048	dementia
HIST:LY86->CD163:CD180	0.0001283308347889	0.000272926170453	0.470203478749882	0.638209648992182	HIST	LY86	CD163	CD180	LY86->CD180	HIST->CD163	0.95562592757153	dementia
FRMD4A:S100A8->TMEM163:CD69	0.0001282396199311	0.0011539594037902	0.111130096526727	0.911513182974469	FRMD4A	S100A8	TMEM163	CD69	S100A8->CD69	FRMD4A->TMEM163	0.9735208824965418	dementia
MKI67:APOE->CCL3:LRP4	0.0001282178148836	0.0008767670611888	0.146239315502764	0.883732469882012	MKI67	APOE	CCL3	LRP4	APOE->LRP4	MKI67->CCL3	0.999999999991347	dementia
GPNMB:PLAU->CCL3:IGF2R	0.0001280309560943	0.0023745114757223	0.0539188617967869	0.956999808983835	GPNMB	PLAU	CCL3	IGF2R	PLAU->IGF2R	GPNMB->CCL3	0.999999999990374	dementia
HSPA1A:ICAM1->CCL3:ITGAM_ITGB2	0.000127911651285	0.0015991484075597	0.0799873549449235	0.936247313037189	HSPA1A	ICAM1	CCL3	ITGAM_ITGB2	ICAM1->ITGAM_ITGB2	HSPA1A->CCL3	0.999999999968396	dementia
HIF1A:JAG1->HIF1A:NOTCH1	0.000127846054513	0.0062520615194045	0.0204486238844973	0.983685495695532	HIF1A	JAG1	HIF1A	NOTCH1	JAG1->NOTCH1	HIF1A->HIF1A	0.999999999786716	dementia
PICALM:B2M->HIST:HFE	0.0001277223461914	0.0002078902509322	0.614373909400327	0.538968272606552	PICALM	B2M	HIST	HFE	B2M->HFE	PICALM->HIST	0.9260012118113332	dementia
AIF1:CD55->PICALM:ADGRE2	0.0001276631561838	0.0061050884128984	0.0209109430608952	0.983316697233203	AIF1	CD55	PICALM	ADGRE2	CD55->ADGRE2	AIF1->PICALM	0.991252052817588	dementia
ERN1:COL9A2->HSPA1A:GP6	0.0001275728766182	0.0001652790797248	0.771863425368945	0.440195321572819	ERN1	COL9A2	HSPA1A	GP6	COL9A2->GP6	ERN1->HSPA1A	0.8980027839437638	dementia
HIF1A:SEMA4A->CCL3:NRP1_PLXNA1	0.0001275654730926	0.0004952732443286	0.257565847849399	0.796741990026844	HIF1A	SEMA4A	CCL3	NRP1_PLXNA1	SEMA4A->NRP1_PLXNA1	HIF1A->CCL3	0.999999999984748	dementia
PICALM:HLA-C->CCL3:LILRB2	0.0001274739247381	0.0012718136420866	0.100230034118062	0.920161702289696	PICALM	HLA-C	CCL3	LILRB2	HLA-C->LILRB2	PICALM->CCL3	0.999999999954894	dementia
HSPA1A:ARF1->HSPA1A:INSR	0.0001274723724918	0.0086332391339391	0.0147653007769331	0.988219422531376	HSPA1A	ARF1	HSPA1A	INSR	ARF1->INSR	HSPA1A->HSPA1A	0.999999999961099	dementia
HIST:LAMA4->HSPA1A:ITGA9_ITGB1	0.0001274665835512	0.0002159269143915	0.590322813209167	0.554974247621909	HIST	LAMA4	HSPA1A	ITGA9_ITGB1	LAMA4->ITGA9_ITGB1	HIST->HSPA1A	0.987169650107713	dementia
HIST:MRC1->MKI67:PTPRC	0.0001273234049895	0.0338762487037677	0.0037584859558379	0.9970011691442	HIST	MRC1	MKI67	PTPRC	MRC1->PTPRC	HIST->MKI67	0.999999996559214	dementia
HIF1A:LPL->PICALM:LRP1	0.0001272334188867	0.0041698546980216	0.030512674445745	0.975658185342308	HIF1A	LPL	PICALM	LRP1	LPL->LRP1	HIF1A->PICALM	0.999999999955036	dementia
PICALM:LGALS9->ERN1:CD44	0.0001270816675281	0.0018829391135506	0.0674911188649776	0.946190732025015	PICALM	LGALS9	ERN1	CD44	LGALS9->CD44	PICALM->ERN1	0.999999999949876	dementia
IFI44L:HLA-B->FRMD4A:LILRB2	0.0001270263432844	0.0003082879360489	0.412037995753071	0.680311574058564	IFI44L	HLA-B	FRMD4A	LILRB2	HLA-B->LILRB2	IFI44L->FRMD4A	0.9852177006621974	dementia
FRMD4A:NECTIN3->FRMD4A:NECTIN1	0.0001270029145511	0.0002226333924788	0.570457617058601	0.568367360438327	FRMD4A	NECTIN3	FRMD4A	NECTIN1	NECTIN3->NECTIN1	FRMD4A->FRMD4A	0.9066017106733648	dementia
AIF1:ICAM1->AIF1:ITGAX_ITGB2	0.0001269023911496	0.0022063008421462	0.0575181719217401	0.954132430971007	AIF1	ICAM1	AIF1	ITGAX_ITGB2	ICAM1->ITGAX_ITGB2	AIF1->AIF1	0.999999999984012	dementia
PICALM:ANGPT2->IFI44L:TIE1	0.0001268950101121	0.00014366587648	0.883264789253646	0.37709322333493	PICALM	ANGPT2	IFI44L	TIE1	ANGPT2->TIE1	PICALM->IFI44L	0.9639394216666516	dementia
FRMD4A:MDK->PICALM:SORL1	0.0001268636975033	0.0005549818765372	0.228590703348536	0.819187050923692	FRMD4A	MDK	PICALM	SORL1	MDK->SORL1	FRMD4A->PICALM	0.9780431071796468	dementia
IFI44L:VEGFA->AIF1:SIRPA	0.0001268453347128	0.0014294366745965	0.0887379881649484	0.929290141418841	IFI44L	VEGFA	AIF1	SIRPA	VEGFA->SIRPA	IFI44L->AIF1	0.999999999950129	dementia
IFI44L:ADM->IFI44L:TSHR	0.0001265925337756	0.0001583641890505	0.799376011298095	0.424072415906144	IFI44L	ADM	IFI44L	TSHR	ADM->TSHR	IFI44L->IFI44L	0.9411728668847164	dementia
CCL3:NRG1->MKI67:HLA-DPB1	0.000126561462538	0.0008654987637954	0.146229512776002	0.883740208142997	CCL3	NRG1	MKI67	HLA-DPB1	NRG1->HLA-DPB1	CCL3->MKI67	0.999999999948493	dementia
HIST:NAMPT->IFI44L:ITGA5_ITGB1	0.0001265610733339	0.0050059677759039	0.0252820391579726	0.979830000028279	HIST	NAMPT	IFI44L	ITGA5_ITGB1	NAMPT->ITGA5_ITGB1	HIST->IFI44L	0.999619507275159	dementia
HIST:CEACAM1->GPNMB:HAVCR2	0.0001264552611089	0.0066120321623692	0.0191250220815045	0.98474137034434	HIST	CEACAM1	GPNMB	HAVCR2	CEACAM1->HAVCR2	HIST->GPNMB	0.9998427625424764	dementia
GPNMB:VCL->PICALM:ITGB5	0.0001264026533595	0.0114029874584633	0.0110850471264659	0.991155593173293	GPNMB	VCL	PICALM	ITGB5	VCL->ITGB5	GPNMB->PICALM	0.999999999941229	dementia
IFI44L:CALM1->HIF1A:HTR2C	0.0001263551389151	0.0001984295709922	0.636775750122947	0.524270923904639	IFI44L	CALM1	HIF1A	HTR2C	CALM1->HTR2C	IFI44L->HIF1A	0.9488888935471416	dementia
CCL3:TGFB3->HIF1A:ACVR1_TGFBR2	0.000126320120622	0.0017091935307619	0.0739062712025254	0.941084965800523	CCL3	TGFB3	HIF1A	ACVR1_TGFBR2	TGFB3->ACVR1_TGFBR2	CCL3->HIF1A	0.999999999977921	dementia
CCL3:TGFB3->HIF1A:ACVR1_TGFBR1_TGFBR2	0.000126320120622	0.0017091935307619	0.0739062712025254	0.941084965800523	CCL3	TGFB3	HIF1A	ACVR1_TGFBR1_TGFBR2	TGFB3->ACVR1_TGFBR1_TGFBR2	CCL3->HIF1A	0.999999999977921	dementia
MKI67:ARF1->HIF1A:PLD2	0.0001263089436737	0.0051274671668892	0.0246337888791118	0.98034706784307	MKI67	ARF1	HIF1A	PLD2	ARF1->PLD2	MKI67->HIF1A	0.999999999975195	dementia
ERN1:VIM->ERN1:CD44	0.0001262009156475	0.0018699036951603	0.067490596427077	0.946191147921862	ERN1	VIM	ERN1	CD44	VIM->CD44	ERN1->ERN1	0.99999999983465	dementia
AIF1:TNF->HSPA1A:SEMA4C	0.0001261166295024	0.0001318174494079	0.956752160422508	0.338692363886976	AIF1	TNF	HSPA1A	SEMA4C	TNF->SEMA4C	AIF1->HSPA1A	0.9027020136215268	dementia
HIST:FBN1->HIF1A:ITGB1	0.0001260404850284	0.001480819882004	0.0851153381718945	0.932169696459935	HIST	FBN1	HIF1A	ITGB1	FBN1->ITGB1	HIST->HIF1A	0.9942183697372188	dementia
IFI44L:POMC->TMEM163:VIPR1	0.0001260306100093	0.0006812443481542	0.185000595382218	0.853228568587066	IFI44L	POMC	TMEM163	VIPR1	POMC->VIPR1	IFI44L->TMEM163	0.999999999965492	dementia
MKI67:FSTL5->AIF1:IL6R	0.0001259265560794	0.0006941192757401	0.181419189007711	0.85603855813536	MKI67	FSTL5	AIF1	IL6R	FSTL5->IL6R	MKI67->AIF1	0.9938810729738908	dementia
MKI67:NECTIN2->IFI44L:CD226	0.0001258522957864	0.0018549430404608	0.0678469866951785	0.945907439933691	MKI67	NECTIN2	IFI44L	CD226	NECTIN2->CD226	MKI67->IFI44L	0.9833496094310664	dementia
TMEM163:SPON1->PICALM:APP	0.0001257898971094	0.0007094599835016	0.177303724007901	0.859269825803712	TMEM163	SPON1	PICALM	APP	SPON1->APP	TMEM163->PICALM	0.980431940028593	dementia
HSPA1A:TNF->HIST:PTPRS	0.0001256266749083	0.0002014608823856	0.623578500306129	0.532904433777295	HSPA1A	TNF	HIST	PTPRS	TNF->PTPRS	HSPA1A->HIST	0.999999999968253	dementia
FRMD4A:ANGPTL7->GPNMB:LILRB2	0.0001256164174256	0.0012469510960193	0.100738848401218	0.919757771658167	FRMD4A	ANGPTL7	GPNMB	LILRB2	ANGPTL7->LILRB2	FRMD4A->GPNMB	0.9662263698778304	dementia
TMEM163:TNF->IFI44L:TNFRSF1A	0.0001256037632443	0.0008670960406837	0.144855653066174	0.884824840766459	TMEM163	TNF	IFI44L	TNFRSF1A	TNF->TNFRSF1A	TMEM163->IFI44L	0.999999999983884	dementia
HIST:NECTIN3->AIF1:NECTIN2	0.0001255920480228	0.0084421597687097	0.0148767674935862	0.988130494726774	HIST	NECTIN3	AIF1	NECTIN2	NECTIN3->NECTIN2	HIST->AIF1	0.999999999993301	dementia
CCL3:JAG2->TMEM163:NOTCH2	0.0001254535247742	0.0015642581738252	0.080200012295569	0.936078180384466	CCL3	JAG2	TMEM163	NOTCH2	JAG2->NOTCH2	CCL3->TMEM163	0.999999999957951	dementia
HIF1A:ADAM10->MKI67:CD44	0.0001254488517694	0.0008579872081588	0.146212962823339	0.88375327268135	HIF1A	ADAM10	MKI67	CD44	ADAM10->CD44	HIF1A->MKI67	0.999999999976702	dementia
AIF1:FADD->AIF1:TRAF2	0.0001254247962455	0.0043173854612144	0.0290510998779866	0.976823835962828	AIF1	FADD	AIF1	TRAF2	FADD->TRAF2	AIF1->AIF1	0.999999999984012	dementia
MKI67:TF->ERN1:ADRB2	0.0001253321353041	0.0004509370270118	0.277937112715404	0.78106063402084	MKI67	TF	ERN1	ADRB2	TF->ADRB2	MKI67->ERN1	0.9602452504024072	dementia
FRMD4A:COL6A6->MKI67:ITGA9_ITGB1	0.0001252655372498	0.0003223892201885	0.388553740030811	0.69760629291537	FRMD4A	COL6A6	MKI67	ITGA9_ITGB1	COL6A6->ITGA9_ITGB1	FRMD4A->MKI67	0.9609650277999142	dementia
FRMD4A:SDC2->AIF1:PTPRJ	0.0001251244938889	0.0033626923931117	0.0372096163613691	0.970317871175898	FRMD4A	SDC2	AIF1	PTPRJ	SDC2->PTPRJ	FRMD4A->AIF1	0.9926563557514156	dementia
CD163:S100A9->MKI67:CD36	0.0001250929027357	0.001121493882871	0.111541315245965	0.911187105156849	CD163	S100A9	MKI67	CD36	S100A9->CD36	CD163->MKI67	0.999999999967114	dementia
FRMD4A:GDF11->HSPA1A:BMPR1A	0.0001250116358002	0.0008549558655781	0.146219987292278	0.88374772755928	FRMD4A	GDF11	HSPA1A	BMPR1A	GDF11->BMPR1A	FRMD4A->HSPA1A	0.9998386879148824	dementia
AIF1:S100A8->HIST:CD69	0.0001249952457856	0.0088561132834711	0.0141140071027495	0.988739025517001	AIF1	S100A8	HIST	CD69	S100A8->CD69	AIF1->HIST	0.999999999973231	dementia
IFI44L:B2M->IFI44L:LILRB2	0.000124985426786	0.0002391204240437	0.522688211539698	0.601191243104433	IFI44L	B2M	IFI44L	LILRB2	B2M->LILRB2	IFI44L->IFI44L	0.9411728668847164	dementia
HIST:GNAS->HIF1A:VIPR1	0.0001249382859783	0.002250141379493	0.0555246381925249	0.955720501784914	HIST	GNAS	HIF1A	VIPR1	GNAS->VIPR1	HIST->HIF1A	0.999999999989317	dementia
FRMD4A:SPON2->HIF1A:ITGB2	0.0001247832925832	0.0001350231599488	0.924162141002116	0.355401903586939	FRMD4A	SPON2	HIF1A	ITGB2	SPON2->ITGB2	FRMD4A->HIF1A	0.7931400934401369	dementia
CCL3:GDF11->HSPA1A:BMPR2	0.0001247761903094	0.0002784491398485	0.448111243501472	0.65407291398101	CCL3	GDF11	HSPA1A	BMPR2	GDF11->BMPR2	CCL3->HSPA1A	0.9941281695969134	dementia
PICALM:TOR2A->HIF1A:ATP5F1B	0.0001247591877042	0.001252183662195	0.0996332977907857	0.92063545752955	PICALM	TOR2A	HIF1A	ATP5F1B	TOR2A->ATP5F1B	PICALM->HIF1A	0.9768426749366173	dementia
HSPA1A:ARF1->MKI67:PLD2	0.0001247295653516	0.0003089524022708	0.403717739156096	0.686420293460767	HSPA1A	ARF1	MKI67	PLD2	ARF1->PLD2	HSPA1A->MKI67	0.999999999962709	dementia
CD163:PLAU->TMEM163:PLAUR	0.0001246320514668	0.0015224255455774	0.0818641357069395	0.934754754238116	CD163	PLAU	TMEM163	PLAUR	PLAU->PLAUR	CD163->TMEM163	0.999999999899963	dementia
ERN1:LGALS9->GPNMB:HAVCR2	0.0001243984978012	0.0015491266912229	0.0803023397028011	0.935996797411911	ERN1	LGALS9	GPNMB	HAVCR2	LGALS9->HAVCR2	ERN1->GPNMB	0.999999999959702	dementia
ERN1:TIMP2->FRMD4A:ITGB1	0.0001243508356981	0.0022505755998388	0.0552529031715656	0.955936982634757	ERN1	TIMP2	FRMD4A	ITGB1	TIMP2->ITGB1	ERN1->FRMD4A	0.9864241296030504	dementia
HIF1A:HSPA8->HIF1A:ADRB2	0.0001242148300971	0.0064548681295244	0.0192435891182662	0.984646784943436	HIF1A	HSPA8	HIF1A	ADRB2	HSPA8->ADRB2	HIF1A->HIF1A	0.999999999786716	dementia
IFI44L:NRG1->MKI67:MS4A4A	0.0001241695583491	0.0005607527549428	0.221433701849166	0.824754753381623	IFI44L	NRG1	MKI67	MS4A4A	NRG1->MS4A4A	IFI44L->MKI67	0.936732448631656	dementia
PICALM:F13A1->TMEM163:ITGA4	0.0001241657282394	0.0003804720259816	0.326346537354833	0.744162182084211	PICALM	F13A1	TMEM163	ITGA4	F13A1->ITGA4	PICALM->TMEM163	0.9934161045528432	dementia
FRMD4A:NRG1->HSPA1A:HLA-DPB1	0.0001240215053478	0.0068032227064207	0.0182298170587251	0.985455516012633	FRMD4A	NRG1	HSPA1A	HLA-DPB1	NRG1->HLA-DPB1	FRMD4A->HSPA1A	0.9998386879148824	dementia
CCL3:ADAM17->IFI44L:ITGA5	0.0001240089767015	0.001509057981079	0.0821764161857126	0.934506427161418	CCL3	ADAM17	IFI44L	ITGA5	ADAM17->ITGA5	CCL3->IFI44L	0.999999999943905	dementia
TMEM163:JAM3->FRMD4A:ITGAM_ITGB2	0.0001239857793165	0.0033779029441385	0.036704956112387	0.970720256901428	TMEM163	JAM3	FRMD4A	ITGAM_ITGB2	JAM3->ITGAM_ITGB2	TMEM163->FRMD4A	0.9928176903910296	dementia
CCL3:CD55->HSPA1A:ADGRE5	0.0001239051939133	0.0007892762052522	0.156985847398998	0.87525600193997	CCL3	CD55	HSPA1A	ADGRE5	CD55->ADGRE5	CCL3->HSPA1A	0.9952397689420228	dementia
MKI67:HMGB1->IFI44L:CXCR4	0.0001238821331922	0.0003647692511752	0.33961780712919	0.734144366259886	MKI67	HMGB1	IFI44L	CXCR4	HMGB1->CXCR4	MKI67->IFI44L	0.9707918251190204	dementia
FRMD4A:MFGE8->CD163:ITGB5	0.0001238465433548	0.0012635014507898	0.0980185208947767	0.921917586637731	FRMD4A	MFGE8	CD163	ITGB5	MFGE8->ITGB5	FRMD4A->CD163	0.9925195413068408	dementia
HIF1A:COL4A3->HIST:ITGA9_ITGB1	0.0001237828632951	0.0005499520447827	0.225079376410046	0.821917524604488	HIF1A	COL4A3	HIST	ITGA9_ITGB1	COL4A3->ITGA9_ITGB1	HIF1A->HIST	0.985282682081297	dementia
TMEM163:SPON2->AIF1:ITGB2	0.0001237218763152	0.000454917044923	0.271965796173153	0.785648319079187	TMEM163	SPON2	AIF1	ITGB2	SPON2->ITGB2	TMEM163->AIF1	0.969035725124196	dementia
TMEM163:GSTO1->CCL3:RYR1	0.000123510215872	0.0004936406659402	0.250202676549666	0.802430615486467	TMEM163	GSTO1	CCL3	RYR1	GSTO1->RYR1	TMEM163->CCL3	0.999999999967181	dementia
ERN1:TNFSF10->PICALM:TNFRSF10A	0.000123476395727	0.0018034925397634	0.0684651546954761	0.945415357489388	ERN1	TNFSF10	PICALM	TNFRSF10A	TNFSF10->TNFRSF10A	ERN1->PICALM	0.99999995930768	dementia
HIST:ADAM17->ERN1:IL6R	0.0001234065088697	0.004788205947863	0.0257730160760516	0.979438384749318	HIST	ADAM17	ERN1	IL6R	ADAM17->IL6R	HIST->ERN1	0.988274604989778	dementia
HIF1A:COL4A2->TMEM163:ITGB5	0.0001233885273213	0.0008439714635578	0.146199880741422	0.883763599703709	HIF1A	COL4A2	TMEM163	ITGB5	COL4A2->ITGB5	HIF1A->TMEM163	0.970540505299597	dementia
CCL3:TGFB3->TMEM163:ITGB5	0.0001233147718281	0.0005743040293194	0.214720366796401	0.829985342516835	CCL3	TGFB3	TMEM163	ITGB5	TGFB3->ITGB5	CCL3->TMEM163	0.999999999957951	dementia
TMEM163:CALM1->TMEM163:GP6	0.0001233100797427	0.0007285919727765	0.169244356718351	0.865604441377796	TMEM163	CALM1	TMEM163	GP6	CALM1->GP6	TMEM163->TMEM163	0.9774601023583884	dementia
ERN1:ARF1->GPNMB:INSR	0.0001232824524395	0.0015220802014057	0.0809960292011669	0.93544511036933	ERN1	ARF1	GPNMB	INSR	ARF1->INSR	ERN1->GPNMB	0.999999999959702	dementia
CCL3:CX3CL1->AIF1:ITGAV	0.0001231073686305	0.0008420064119461	0.14620716289561	0.883757851153785	CCL3	CX3CL1	AIF1	ITGAV	CX3CL1->ITGAV	CCL3->AIF1	0.999999999996409	dementia
HIF1A:COL4A2->HIST:CD93	0.0001231065517049	0.0002314166047475	0.531969397093377	0.594747191234791	HIF1A	COL4A2	HIST	CD93	COL4A2->CD93	HIF1A->HIST	0.947379766993054	dementia
HIST:AMELX->HIST:CD63	0.0001230697086219	0.0003208783162519	0.383540122185442	0.701319327237409	HIST	AMELX	HIST	CD63	AMELX->CD63	HIST->HIST	0.9712464952707596	dementia
IFI44L:PLAU->HIF1A:ITGA5	0.0001229513257605	0.002608845232983	0.0471286392178913	0.962410701896972	IFI44L	PLAU	HIF1A	ITGA5	PLAU->ITGA5	IFI44L->HIF1A	0.9936339498592782	dementia
IFI44L:ANOS1->GPNMB:FGFR1	0.0001228672987425	0.0003092707892431	0.39728064536339	0.691160518257797	IFI44L	ANOS1	GPNMB	FGFR1	ANOS1->FGFR1	IFI44L->GPNMB	0.9958569090014564	dementia
HSPA1A:IL16->TMEM163:GRIN2D	0.0001228107646271	0.0008399853613622	0.146205839144613	0.883758896125532	HSPA1A	IL16	TMEM163	GRIN2D	IL16->GRIN2D	HSPA1A->TMEM163	0.9855364533089468	dementia
IFI44L:HSPA8->HIF1A:LDLR	0.0001226522579043	0.0006629193164841	0.185018379845691	0.853214619422348	IFI44L	HSPA8	HIF1A	LDLR	HSPA8->LDLR	IFI44L->HIF1A	0.9841985268816424	dementia
MKI67:COL4A4->HIF1A:CD47	0.0001226117843243	0.0005538196529878	0.221392981745786	0.824786456613396	MKI67	COL4A4	HIF1A	CD47	COL4A4->CD47	MKI67->HIF1A	0.999999999975195	dementia
MKI67:TGFB2->ERN1:ACVR1_TGFBR1_TGFBR2	0.0001226057405117	0.0010740999882765	0.114147418164046	0.909120933584157	MKI67	TGFB2	ERN1	ACVR1_TGFBR1_TGFBR2	TGFB2->ACVR1_TGFBR1_TGFBR2	MKI67->ERN1	0.9876975395400762	dementia
MKI67:TGFB2->ERN1:ACVR1_TGFBR2	0.0001226057405117	0.0010740999882765	0.114147418164046	0.909120933584157	MKI67	TGFB2	ERN1	ACVR1_TGFBR2	TGFB2->ACVR1_TGFBR2	MKI67->ERN1	0.9876975395400762	dementia
IFI44L:IGSF11->HSPA1A:VSIR	0.0001225373355624	0.0001631505611269	0.75106904147953	0.45261110611142	IFI44L	IGSF11	HSPA1A	VSIR	IGSF11->VSIR	IFI44L->HSPA1A	0.9519294728749076	dementia
IFI44L:JAG1->TMEM163:CD46	0.0001224564684961	0.0003630874275001	0.337264414081456	0.735917583217722	IFI44L	JAG1	TMEM163	CD46	JAG1->CD46	IFI44L->TMEM163	0.999999999965492	dementia
HIF1A:HEBP1->FRMD4A:FPR3	0.0001223859458122	0.0005602327645848	0.218455530538109	0.82707420302933	HIF1A	HEBP1	FRMD4A	FPR3	HEBP1->FPR3	HIF1A->FRMD4A	0.945416375692455	dementia
FRMD4A:APOE->CD163:LRP5	0.0001223806929777	0.0002172798227311	0.563240025877464	0.573271450909193	FRMD4A	APOE	CD163	LRP5	APOE->LRP5	FRMD4A->CD163	0.947889499551422	dementia
HIST:HLA-DQA2->CCL3:CD4	0.0001223254652259	0.0005159865184861	0.237071049036038	0.812601671724451	HIST	HLA-DQA2	CCL3	CD4	HLA-DQA2->CD4	HIST->CCL3	0.999999999969048	dementia
CD163:AFDN->HSPA1A:EPHB3	0.0001222585905693	0.0059392643955204	0.0205848035089232	0.98357686294189	CD163	AFDN	HSPA1A	EPHB3	AFDN->EPHB3	CD163->HSPA1A	0.999867537688337	dementia
HSPA1A:JAG2->CD163:NOTCH2	0.0001222226605748	0.00174992794406	0.0698443961591294	0.944317510410449	HSPA1A	JAG2	CD163	NOTCH2	JAG2->NOTCH2	HSPA1A->CD163	0.999999999946263	dementia
HIST:GNAI2->IFI44L:ADCY9	0.0001221506456327	0.001622239055999	0.0752975618365763	0.939977961349825	HIST	GNAI2	IFI44L	ADCY9	GNAI2->ADCY9	HIST->IFI44L	0.999619507275159	dementia
ERN1:HLA-DMB->MKI67:CD4	0.0001219049916754	0.0019053748503025	0.0639795322458901	0.948986524313594	ERN1	HLA-DMB	MKI67	CD4	HLA-DMB->CD4	ERN1->MKI67	0.9922029755651371	dementia
GPNMB:SEMA4G->IFI44L:PLXNB2	0.0001218990754605	0.0002722980100366	0.44766788947207	0.654392899174137	GPNMB	SEMA4G	IFI44L	PLXNB2	SEMA4G->PLXNB2	GPNMB->IFI44L	0.971592735792905	dementia
FRMD4A:SERPINE1->MKI67:ITGB5	0.0001218775696707	0.0001288638867141	0.945785299345264	0.344258105106549	FRMD4A	SERPINE1	MKI67	ITGB5	SERPINE1->ITGB5	FRMD4A->MKI67	0.8365132859405354	dementia
HIST:PSEN1->AIF1:NOTCH1	0.0001218474694735	0.0084933917883693	0.0143461496313356	0.988553821330375	HIST	PSEN1	AIF1	NOTCH1	PSEN1->NOTCH1	HIST->AIF1	0.999999999993301	dementia
IFI44L:C3->IFI44L:CR1	0.0001217911158342	0.0005412194381952	0.225030934292414	0.821955209274098	IFI44L	C3	IFI44L	CR1	C3->CR1	IFI44L->IFI44L	0.969736885217423	dementia
HIF1A:VEGFB->MKI67:ADRB2	0.0001217495223331	0.0002074571256931	0.586865946042398	0.557293742381342	HIF1A	VEGFB	MKI67	ADRB2	VEGFB->ADRB2	HIF1A->MKI67	0.999999999976702	dementia
ERN1:ST6GAL1->MKI67:CD22	0.0001217171240265	0.0029473511969292	0.0412971227023788	0.967059026866185	ERN1	ST6GAL1	MKI67	CD22	ST6GAL1->CD22	ERN1->MKI67	0.9922029755651371	dementia
HIST:VEGFA->CD163:ITGAV	0.0001217064971823	0.0137200668668181	0.0088706927133641	0.992922304063528	HIST	VEGFA	CD163	ITGAV	VEGFA->ITGAV	HIST->CD163	0.999999999966058	dementia
CCL3:IL16->GPNMB:CD9	0.000121619583465	0.0002841254995855	0.428048815197769	0.668615580777032	CCL3	IL16	GPNMB	CD9	IL16->CD9	CCL3->GPNMB	0.9988366248242294	dementia
TMEM163:FN1->PICALM:ITGA5_ITGB1	0.0001216092864656	0.0005486963246842	0.221633134750054	0.824599486110558	TMEM163	FN1	PICALM	ITGA5_ITGB1	FN1->ITGA5_ITGB1	TMEM163->PICALM	0.9687219626652794	dementia
IFI44L:CALM1->CCL3:GP6	0.0001215885432435	0.0006140871738997	0.197998832106215	0.843045977486846	IFI44L	CALM1	CCL3	GP6	CALM1->GP6	IFI44L->CCL3	0.999999999937774	dementia
HIF1A:COL4A4->HSPA1A:CD93	0.0001214872470153	0.0003649132922053	0.33292085985999	0.739194022899048	HIF1A	COL4A4	HSPA1A	CD93	COL4A4->CD93	HIF1A->HSPA1A	0.999999999979967	dementia
HIST:ICAM2->PICALM:ITGAL_ITGB2	0.0001214412661709	0.000674361193294	0.180083414316471	0.857087083199175	HIST	ICAM2	PICALM	ITGAL_ITGB2	ICAM2->ITGAL_ITGB2	HIST->PICALM	0.999999999969773	dementia
HIST:ADM->HSPA1A:GPR84	0.0001213356757605	0.0006842301759493	0.177331664146802	0.859247880521342	HIST	ADM	HSPA1A	GPR84	ADM->GPR84	HIST->HSPA1A	0.999291164458788	dementia
CCL3:CDH1->GPNMB:PTPRM	0.0001213229258445	0.0015801524249603	0.076779254917526	0.938799154191771	CCL3	CDH1	GPNMB	PTPRM	CDH1->PTPRM	CCL3->GPNMB	0.999999999975003	dementia
CD163:HLA-B->FRMD4A:LILRB2	0.0001213041794029	0.0012104140540234	0.100217094307266	0.920171975041493	CD163	HLA-B	FRMD4A	LILRB2	HLA-B->LILRB2	CD163->FRMD4A	0.9916460488832184	dementia
HIST:TGFB2->GPNMB:TGFBR1_TGFBR2	0.000121214021698	0.0014498581087414	0.0836040581952524	0.933371240262311	HIST	TGFB2	GPNMB	TGFBR1_TGFBR2	TGFB2->TGFBR1_TGFBR2	HIST->GPNMB	0.973636611315848	dementia
CD163:IL11RA->AIF1:CD40	0.0001211256528269	0.0001676610123915	0.722443763754014	0.470021688481202	CD163	IL11RA	AIF1	CD40	IL11RA->CD40	CD163->AIF1	0.8687485216457264	dementia
CD163:NTNG2->HIST:LRRC4C	0.0001211154330325	0.0018193972919165	0.0665689860981309	0.946924836467022	CD163	NTNG2	HIST	LRRC4C	NTNG2->LRRC4C	CD163->HIST	0.999999999986915	dementia
PICALM:VEGFA->HIST:EPHB2	0.0001210835123503	0.0091917226697134	0.0131731033127578	0.989489688226642	PICALM	VEGFA	HIST	EPHB2	VEGFA->EPHB2	PICALM->HIST	0.999999999998864	dementia
PICALM:HLA-A->TMEM163:LILRB2	0.0001208491731716	0.0056960836946129	0.0212161863573023	0.983073202342795	PICALM	HLA-A	TMEM163	LILRB2	HLA-A->LILRB2	PICALM->TMEM163	0.999999999970928	dementia
IFI44L:CCL5->GPNMB:CCR1	0.0001208042322422	0.0001590651831994	0.759463697915721	0.447575221987867	IFI44L	CCL5	GPNMB	CCR1	CCL5->CCR1	IFI44L->GPNMB	0.9958569090014564	dementia
HSPA1A:GNAI2->FRMD4A:ADCY1	0.0001206169392429	0.0004687740083332	0.257302958566003	0.796944908720825	HSPA1A	GNAI2	FRMD4A	ADCY1	GNAI2->ADCY1	HSPA1A->FRMD4A	0.992705590243932	dementia
HIF1A:TNFSF13B->TMEM163:TNFRSF13C	0.0001205283691149	0.0006405813558252	0.18815466297743	0.850755411366588	HIF1A	TNFSF13B	TMEM163	TNFRSF13C	TNFSF13B->TNFRSF13C	HIF1A->TMEM163	0.970540505299597	dementia
TMEM163:S100A8->MKI67:CD36	0.000120469115797	0.0022761690107857	0.0529262612864788	0.957790660235147	TMEM163	S100A8	MKI67	CD36	S100A8->CD36	TMEM163->MKI67	0.999999999947718	dementia
IFI44L:VEGFA->FRMD4A:ITGB1	0.0001204480187224	0.0009819013776727	0.122668143116342	0.902369891411483	IFI44L	VEGFA	FRMD4A	ITGB1	VEGFA->ITGB1	IFI44L->FRMD4A	0.999999999806876	dementia
TMEM163:CD22->HSPA1A:PTPRC	0.0001204258958299	0.000823764972644	0.146189629116448	0.883771692371342	TMEM163	CD22	HSPA1A	PTPRC	CD22->PTPRC	TMEM163->HSPA1A	0.999999999996088	dementia
TMEM163:FAM3C->HSPA1A:LAMP1	0.0001203747107573	0.0001277040342354	0.942606954259897	0.345881981435438	TMEM163	FAM3C	HSPA1A	LAMP1	FAM3C->LAMP1	TMEM163->HSPA1A	0.8143395304689692	dementia
HSPA1A:INHBA->HSPA1A:ENG	0.0001203359104535	0.0002510712558608	0.479289873469999	0.631732425219475	HSPA1A	INHBA	HSPA1A	ENG	INHBA->ENG	HSPA1A->HSPA1A	0.986646548795834	dementia
IFI44L:MDK->GPNMB:ITGA6_ITGB1	0.0001202735819162	0.0003421247275194	0.35154893008832	0.725176571023854	IFI44L	MDK	GPNMB	ITGA6_ITGB1	MDK->ITGA6_ITGB1	IFI44L->GPNMB	0.9958569090014564	dementia
AIF1:IL16->CD163:CCR5	0.0001201884621803	0.0003711441038562	0.323832336096848	0.746064973554256	AIF1	IL16	CD163	CCR5	IL16->CCR5	AIF1->CD163	0.9921306177254082	dementia
CCL3:ADM->HIF1A:GPR84	0.0001201125365617	0.0003667319795901	0.327521305057743	0.743273631650304	CCL3	ADM	HIF1A	GPR84	ADM->GPR84	CCL3->HIF1A	0.999999999977921	dementia
IFI44L:IL16->CCL3:CD9	0.0001200503596991	0.0006120234756338	0.19615319424607	0.844490261888094	IFI44L	IL16	CCL3	CD9	IL16->CD9	IFI44L->CCL3	0.999999999937774	dementia
HSPA1A:CXCL12->HIF1A:ITGB1	0.0001200168435953	0.0007676991602112	0.156333170355867	0.875770411605184	HSPA1A	CXCL12	HIF1A	ITGB1	CXCL12->ITGB1	HSPA1A->HIF1A	0.999999999987063	dementia
PICALM:APP->ERN1:LRP1	0.0001200142943087	0.003642034645532	0.0329525405410418	0.973712434228674	PICALM	APP	ERN1	LRP1	APP->LRP1	PICALM->ERN1	0.999999999949876	dementia
IFI44L:CALM1->HIST:KCNN4	0.000119934604157	0.0009432332792706	0.127152642716111	0.898819586690566	IFI44L	CALM1	HIST	KCNN4	CALM1->KCNN4	IFI44L->HIST	0.9964186927488868	dementia
IFI44L:POMC->IFI44L:ADRB2	0.0001198402361456	0.0006548181439193	0.183013004844863	0.854787814565065	IFI44L	POMC	IFI44L	ADRB2	POMC->ADRB2	IFI44L->IFI44L	0.969736885217423	dementia
FRMD4A:GDF11->GPNMB:BMPR1A	0.0001196655166025	0.0008185937320522	0.146184257119256	0.883775933049046	FRMD4A	GDF11	GPNMB	BMPR1A	GDF11->BMPR1A	FRMD4A->GPNMB	0.9495544978222228	dementia
CCL3:FARP2->CCL3:PLXNA4	0.0001196271246151	0.001178012798309	0.10154993628838	0.919113918977442	CCL3	FARP2	CCL3	PLXNA4	FARP2->PLXNA4	CCL3->CCL3	0.9982507623253936	dementia
MKI67:HRAS->PICALM:INSR	0.000119574374623	0.0011741431462333	0.101839690506787	0.918883920942018	MKI67	HRAS	PICALM	INSR	HRAS->INSR	MKI67->PICALM	0.999999999945588	dementia
GPNMB:WNT5A->HIST:LDLR	0.0001195699892778	0.002131002921159	0.0561097256557766	0.955254396193197	GPNMB	WNT5A	HIST	LDLR	WNT5A->LDLR	GPNMB->HIST	0.9916450398576996	dementia
MKI67:WNT5A->GPNMB:ADRB2	0.0001195620319935	0.0020953833717227	0.0570597407649061	0.954497606360789	MKI67	WNT5A	GPNMB	ADRB2	WNT5A->ADRB2	MKI67->GPNMB	0.999999999968977	dementia
IFI44L:SEMA7A->HIST:PLXNC1	0.0001195459043372	0.001546271771829	0.0773123499473025	0.938375066477004	IFI44L	SEMA7A	HIST	PLXNC1	SEMA7A->PLXNC1	IFI44L->HIST	0.9985607599981192	dementia
HSPA1A:ARF1->FRMD4A:INSR	0.0001194383726359	0.0090267643407342	0.0132315820074059	0.989443033045273	HSPA1A	ARF1	FRMD4A	INSR	ARF1->INSR	HSPA1A->FRMD4A	0.999999999933992	dementia
AIF1:LGALS9->TMEM163:PTPRK	0.0001193952273851	0.0061247918478792	0.0194937608249549	0.984447214239184	AIF1	LGALS9	TMEM163	PTPRK	LGALS9->PTPRK	AIF1->TMEM163	0.999363081121596	dementia
PICALM:SEMA4D->HIST:CD72	0.000119351187857	0.000998030786934	0.119586679508845	0.904810572204662	PICALM	SEMA4D	HIST	CD72	SEMA4D->CD72	PICALM->HIST	0.999999999998864	dementia
HSPA1A:TNF->MKI67:VSIR	0.0001192895410617	0.0028423213211537	0.0419690554245129	0.966523366566364	HSPA1A	TNF	MKI67	VSIR	TNF->VSIR	HSPA1A->MKI67	0.999999999962709	dementia
GPNMB:FGF20->CCL3:FGFR1	0.0001191899575073	0.0007925355860622	0.150390669647467	0.88045640209588	GPNMB	FGF20	CCL3	FGFR1	FGF20->FGFR1	GPNMB->CCL3	0.999999999990374	dementia
IFI44L:GNAI2->MKI67:IGF1R	0.000119117684379	0.0030059694210714	0.0396270446212881	0.968390465878798	IFI44L	GNAI2	MKI67	IGF1R	GNAI2->IGF1R	IFI44L->MKI67	0.980495346702283	dementia
HSPA1A:RTN4->TMEM163:TNFRSF19	0.0001190660123306	0.0008145167162491	0.146179949355651	0.883779333618581	HSPA1A	RTN4	TMEM163	TNFRSF19	RTN4->TNFRSF19	HSPA1A->TMEM163	0.9855364533089468	dementia
FRMD4A:CALCB->MKI67:GPR84	0.0001190272115687	0.0004934024601435	0.241237572131515	0.809370992274219	FRMD4A	CALCB	MKI67	GPR84	CALCB->GPR84	FRMD4A->MKI67	0.9609650277999142	dementia
FRMD4A:COL4A4->HIF1A:CD47	0.0001190051882857	0.0004963314393661	0.239769595167586	0.810508879023936	FRMD4A	COL4A4	HIF1A	CD47	COL4A4->CD47	FRMD4A->HIF1A	0.9481743244366072	dementia
ERN1:ICAM1->GPNMB:ITGAM_ITGB2	0.0001189772747105	0.000508732485776	0.233870016240545	0.815085891320923	ERN1	ICAM1	GPNMB	ITGAM_ITGB2	ICAM1->ITGAM_ITGB2	ERN1->GPNMB	0.999999999959702	dementia
CD163:AFDN->FRMD4A:EPHB3	0.0001189468902537	0.0025025615882211	0.0475300551297655	0.962090776868083	CD163	AFDN	FRMD4A	EPHB3	AFDN->EPHB3	CD163->FRMD4A	0.999999999874527	dementia
HIST:WNT5A->FRMD4A:FZD2	0.0001189427803018	0.0010150830912425	0.117175412858368	0.906721050377484	HIST	WNT5A	FRMD4A	FZD2	WNT5A->FZD2	HIST->FRMD4A	0.9928137561709016	dementia
CCL3:TNFSF10->CD163:TNFRSF10B	0.0001188552643237	9.63250214442891e-05	1.23389813510216	0.21724086454398	CCL3	TNFSF10	CD163	TNFRSF10B	TNFSF10->TNFRSF10B	CCL3->CD163	0.9198070647713196	dementia
AIF1:TNFSF10->AIF1:TNFRSF10D	0.0001188163130917	0.004375907621779	0.0271523814854698	0.978338195757182	AIF1	TNFSF10	AIF1	TNFRSF10D	TNFSF10->TNFRSF10D	AIF1->AIF1	0.999999999984012	dementia
FRMD4A:HGF->HSPA1A:ST14	0.000118795633253	0.0019520038739658	0.0608582978945109	0.951472061310557	FRMD4A	HGF	HSPA1A	ST14	HGF->ST14	FRMD4A->HSPA1A	0.9998386879148824	dementia
FRMD4A:MFNG->HSPA1A:NOTCH2	0.0001187887639976	0.0001848015860925	0.642790825064127	0.520359837306458	FRMD4A	MFNG	HSPA1A	NOTCH2	MFNG->NOTCH2	FRMD4A->HSPA1A	0.9157533212095356	dementia
TMEM163:AFDN->GPNMB:EPHB3	0.0001186900574495	0.0002594104471257	0.457537692736162	0.647284616363071	TMEM163	AFDN	GPNMB	EPHB3	AFDN->EPHB3	TMEM163->GPNMB	0.9074226418517756	dementia
CCL3:INHBA->MKI67:ACTR2	0.0001186625142798	0.0008117727372618	0.14617701338447	0.883781651289734	CCL3	INHBA	MKI67	ACTR2	INHBA->ACTR2	CCL3->MKI67	0.999999999948493	dementia
HIF1A:TNF->HIST:NOTCH1	0.0001186368433928	0.0002883162966201	0.411481573478701	0.680719450002339	HIF1A	TNF	HIST	NOTCH1	TNF->NOTCH1	HIF1A->HIST	0.9701230657986082	dementia
HIF1A:FBN1->PICALM:ITGB1	0.0001185789175572	0.0008112583074384	0.146166660445854	0.883789823962081	HIF1A	FBN1	PICALM	ITGB1	FBN1->ITGB1	HIF1A->PICALM	0.971467385863081	dementia
GPNMB:ANOS1->CCL3:FGFR1	0.0001183876883149	0.0063094767749195	0.0187634716060033	0.985029794125069	GPNMB	ANOS1	CCL3	FGFR1	ANOS1->FGFR1	GPNMB->CCL3	0.999999999990374	dementia
CCL3:ADM->GPNMB:ADRB2	0.0001182775029708	0.0015798937499877	0.0748642134774935	0.94032275013019	CCL3	ADM	GPNMB	ADRB2	ADM->ADRB2	CCL3->GPNMB	0.999999999975003	dementia
IFI44L:EFNB2->HIST:EPHB2	0.0001182501555158	0.0001581334097674	0.747787299911493	0.454588463708504	IFI44L	EFNB2	HIST	EPHB2	EFNB2->EPHB2	IFI44L->HIST	0.990973881327838	dementia
CCL3:CALM3->CD163:EGFR	0.00011817631195	0.0003548886403411	0.332995476655478	0.739137697605459	CCL3	CALM3	CD163	EGFR	CALM3->EGFR	CCL3->CD163	0.9740998229807012	dementia
FRMD4A:LGALS1->HIST:PTPRC	0.0001181083461372	0.0009463994819028	0.124797560011085	0.900683819120386	FRMD4A	LGALS1	HIST	PTPRC	LGALS1->PTPRC	FRMD4A->HIST	0.9692463547742056	dementia
GPNMB:TNFSF14->AIF1:LTBR	0.0001180843899451	0.0008078447763099	0.146172127873994	0.883785507939705	GPNMB	TNFSF14	AIF1	LTBR	TNFSF14->LTBR	GPNMB->AIF1	0.999577328034866	dementia
IFI44L:IL18->HIST:IL18BP	0.0001180548913107	0.001100632116277	0.107260990811376	0.914581930777669	IFI44L	IL18	HIST	IL18BP	IL18->IL18BP	IFI44L->HIST	0.9985607599981192	dementia
GPNMB:WNT5A->IFI44L:ROR1	0.0001179737239268	0.0003620760421955	0.325825821591325	0.744556141095819	GPNMB	WNT5A	IFI44L	ROR1	WNT5A->ROR1	GPNMB->IFI44L	0.971592735792905	dementia
FRMD4A:FARP2->MKI67:PLXNA4	0.0001179627224332	0.0052804552303625	0.022339498639245	0.982177141377768	FRMD4A	FARP2	MKI67	PLXNA4	FARP2->PLXNA4	FRMD4A->MKI67	0.999004992265081	dementia
MKI67:LGALS3BP->FRMD4A:ITGB1	0.0001179443566577	0.0030405683098431	0.0387902341400811	0.969057631003199	MKI67	LGALS3BP	FRMD4A	ITGB1	LGALS3BP->ITGB1	MKI67->FRMD4A	0.999459439034672	dementia
CCL3:CALM3->AIF1:PDE1B	0.0001179254406154	0.0003643782867114	0.323634653644643	0.74621464895056	CCL3	CALM3	AIF1	PDE1B	CALM3->PDE1B	CCL3->AIF1	0.999999999996409	dementia
TMEM163:COL4A4->GPNMB:CD47	0.0001178645552944	0.0064568294310908	0.0182542463839749	0.985436027474072	TMEM163	COL4A4	GPNMB	CD47	COL4A4->CD47	TMEM163->GPNMB	0.999999999984378	dementia
GPNMB:COL4A2->HIF1A:ITGA9_ITGB1	0.0001178012927191	0.0019473492939081	0.0604931498872301	0.951762871458263	GPNMB	COL4A2	HIF1A	ITGA9_ITGB1	COL4A2->ITGA9_ITGB1	GPNMB->HIF1A	0.999999999900255	dementia
HIF1A:FADD->GPNMB:TRAF2	0.0001177253037056	0.0010509148724431	0.112021731533787	0.910806175748624	HIF1A	FADD	GPNMB	TRAF2	FADD->TRAF2	HIF1A->GPNMB	0.9767611057166278	dementia
HIF1A:SPINT1->PICALM:ST14	0.0001177185492783	0.000127640096104	0.92226935635029	0.356388093899245	HIF1A	SPINT1	PICALM	ST14	SPINT1->ST14	HIF1A->PICALM	0.7324633313255684	dementia
HSPA1A:QDPR->HSPA1A:DYSF	0.0001176304876943	0.0061457274007927	0.0191402058736307	0.9847292576482	HSPA1A	QDPR	HSPA1A	DYSF	QDPR->DYSF	HSPA1A->HSPA1A	0.999999999961099	dementia
CD163:MMP2->AIF1:PECAM1	0.0001175128110719	0.0008265696507055	0.142169278743364	0.886946297281121	CD163	MMP2	AIF1	PECAM1	MMP2->PECAM1	CD163->AIF1	0.96963771831607	dementia
FRMD4A:ARF6->GPNMB:SMAP1	0.0001173205040375	0.0024297387063776	0.0482852348401018	0.961488921718958	FRMD4A	ARF6	GPNMB	SMAP1	ARF6->SMAP1	FRMD4A->GPNMB	0.9895996222396124	dementia
HIF1A:SPTAN1->ERN1:PTPRA	0.0001173041336336	0.0022233066914011	0.0527611121251757	0.957922246348546	HIF1A	SPTAN1	ERN1	PTPRA	SPTAN1->PTPRA	HIF1A->ERN1	0.999999999794583	dementia
CD163:IL1B->CCL3:SIGIRR	0.0001172641641632	0.0007801754404977	0.150304864875569	0.880524094978483	CD163	IL1B	CCL3	SIGIRR	IL1B->SIGIRR	CD163->CCL3	0.999999999986954	dementia
AIF1:VCAN->TMEM163:TLR2	0.000117196886338	0.0029545439486815	0.0396666586700702	0.968358883272564	AIF1	VCAN	TMEM163	TLR2	VCAN->TLR2	AIF1->TMEM163	0.9975854055100628	dementia
HSPA1A:CXCL12->PICALM:ITGB1	0.000117017523723	0.0006918587382795	0.169134994253295	0.865690459999705	HSPA1A	CXCL12	PICALM	ITGB1	CXCL12->ITGB1	HSPA1A->PICALM	0.99999999997738	dementia
CD163:RTN4->TMEM163:TNFRSF19	0.0001170145138801	0.0007490765461684	0.156211690886176	0.875866161869183	CD163	RTN4	TMEM163	TNFRSF19	RTN4->TNFRSF19	CD163->TMEM163	0.9784968116104854	dementia
CD163:LGALS9->CCL3:CD44	0.0001170002089644	0.0001438366781389	0.813424020063968	0.415974992282539	CD163	LGALS9	CCL3	CD44	LGALS9->CD44	CD163->CCL3	0.9618533003239456	dementia
TMEM163:TNF->HIF1A:VSIR	0.0001169783426439	0.0020661076603082	0.0566177382191651	0.95484970415439	TMEM163	TNF	HIF1A	VSIR	TNF->VSIR	TMEM163->HIF1A	0.999999999991776	dementia
ERN1:CD22->ERN1:PTPRC	0.0001169763594222	0.0018974694875627	0.0616486115792355	0.950842664092587	ERN1	CD22	ERN1	PTPRC	CD22->PTPRC	ERN1->ERN1	0.99999999983465	dementia
ERN1:ADAM17->GPNMB:NOTCH1	0.0001167792807427	0.0010578011378343	0.110398142491964	0.912093626202624	ERN1	ADAM17	GPNMB	NOTCH1	ADAM17->NOTCH1	ERN1->GPNMB	0.999999999959702	dementia
TMEM163:CALM1->TMEM163:SCTR	0.000116702427984	0.00068987610991	0.169164327199625	0.865667388128567	TMEM163	CALM1	TMEM163	SCTR	CALM1->SCTR	TMEM163->TMEM163	0.9774601023583884	dementia
IFI44L:RGMB->CD163:BMPR2	0.0001166888135422	0.00193816205146	0.0602059118092379	0.951991637315479	IFI44L	RGMB	CD163	BMPR2	RGMB->BMPR2	IFI44L->CD163	0.999999999980052	dementia
FRMD4A:SPINT1->TMEM163:ST14	0.0001166877789281	0.000242921738069	0.480351325722014	0.630977598655828	FRMD4A	SPINT1	TMEM163	ST14	SPINT1->ST14	FRMD4A->TMEM163	0.8708367321551921	dementia
IFI44L:JAML->AIF1:CXADR	0.0001166627759237	0.0003733735322309	0.312455934481232	0.754694046968735	IFI44L	JAML	AIF1	CXADR	JAML->CXADR	IFI44L->AIF1	0.999999999950129	dementia
AIF1:CXADR->IFI44L:JAML	0.0001166627759237	0.0003733735322309	0.312455934481232	0.754694046968735	AIF1	CXADR	IFI44L	JAML	CXADR->JAML	AIF1->IFI44L	0.9649803131447648	dementia
CD163:SPP1->HSPA1A:ITGA5_ITGB1	0.0001166540471897	0.0026024648377511	0.0448244470002355	0.964247238785689	CD163	SPP1	HSPA1A	ITGA5_ITGB1	SPP1->ITGA5_ITGB1	CD163->HSPA1A	0.999867537688337	dementia
AIF1:HLA-DQB1->CCL3:CD4	0.0001166236587205	0.0009691121311615	0.120340727322029	0.90421324278219	AIF1	HLA-DQB1	CCL3	CD4	HLA-DQB1->CD4	AIF1->CCL3	0.99999999999362	dementia
CCL3:HLA-F->HSPA1A:LILRB2	0.0001165647583469	0.0011982035346681	0.0972829364747619	0.922501706441457	CCL3	HLA-F	HSPA1A	LILRB2	HLA-F->LILRB2	CCL3->HSPA1A	0.999999999947298	dementia
PICALM:LGALS9->IFI44L:CD44	0.0001165320928025	0.0006214054716309	0.187529878835267	0.851245199290874	PICALM	LGALS9	IFI44L	CD44	LGALS9->CD44	PICALM->IFI44L	0.9639394216666516	dementia
AIF1:ARF1->MKI67:INSR	0.0001163658538697	0.0059610308623119	0.0195210956892526	0.984425408322393	AIF1	ARF1	MKI67	INSR	ARF1->INSR	AIF1->MKI67	0.999999999921689	dementia
IFI44L:INHBA->HIF1A:SMAD3	0.000116271087004	0.021030217414063	0.0055287629564053	0.995588707870246	IFI44L	INHBA	HIF1A	SMAD3	INHBA->SMAD3	IFI44L->HIF1A	0.999999999982831	dementia
HSPA1A:PKM->FRMD4A:CD44	0.0001162624700019	0.0002615375772062	0.444534476627906	0.656656208312779	HSPA1A	PKM	FRMD4A	CD44	PKM->CD44	HSPA1A->FRMD4A	0.9707278281279336	dementia
GPNMB:VEGFA->AIF1:EPHB2	0.0001162286270677	0.0036861933841727	0.0315308001926332	0.974846229349161	GPNMB	VEGFA	AIF1	EPHB2	VEGFA->EPHB2	GPNMB->AIF1	0.999577328034866	dementia
HIF1A:EFNB1->CD163:EPHB2	0.0001162092948301	0.0004251644103616	0.273327898568214	0.784601171570529	HIF1A	EFNB1	CD163	EPHB2	EFNB1->EPHB2	HIF1A->CD163	0.936608052168342	dementia
CCL3:SEMA5B->FRMD4A:PLXNA1	0.0001161845718282	0.0016336774292839	0.0711184287336244	0.943303501298969	CCL3	SEMA5B	FRMD4A	PLXNA1	SEMA5B->PLXNA1	CCL3->FRMD4A	0.999999999998598	dementia
HIST:ST6GAL1->ERN1:CD22	0.0001161064896937	0.0028115548003138	0.0412961858971454	0.967059773691522	HIST	ST6GAL1	ERN1	CD22	ST6GAL1->CD22	HIST->ERN1	0.988274604989778	dementia
GPNMB:HGF->ERN1:ST14	0.0001160807616828	0.0011635249161374	0.0997664597232498	0.920529736424884	GPNMB	HGF	ERN1	ST14	HGF->ST14	GPNMB->ERN1	0.999999917340304	dementia
HIST:APOC1->HIST:VLDLR	0.0001160309526257	0.0048828485026865	0.0237629638851053	0.981041682239537	HIST	APOC1	HIST	VLDLR	APOC1->VLDLR	HIST->HIST	0.99999999999046	dementia
CCL3:SLIT1->MKI67:ROBO1	0.0001160263594758	0.0034805288035626	0.0333358423458873	0.973406771575379	CCL3	SLIT1	MKI67	ROBO1	SLIT1->ROBO1	CCL3->MKI67	0.999999999948493	dementia
FRMD4A:HSPA1A->MKI67:GRIN2D	0.0001159560171024	0.0002009695301998	0.576983072941805	0.563950890334795	FRMD4A	HSPA1A	MKI67	GRIN2D	HSPA1A->GRIN2D	FRMD4A->MKI67	0.9404912713815026	dementia
MKI67:PDCD1LG2->HIF1A:PDCD2	0.0001159048700182	0.0004815072382172	0.240712622405013	0.809777855321948	MKI67	PDCD1LG2	HIF1A	PDCD2	PDCD1LG2->PDCD2	MKI67->HIF1A	0.999999999975195	dementia
HIF1A:COL4A4->HIST:CD93	0.0001158661597513	0.0008417958408589	0.137641639608364	0.890523645062152	HIF1A	COL4A4	HIST	CD93	COL4A4->CD93	HIF1A->HIST	0.985282682081297	dementia
HIF1A:CLEC11A->FRMD4A:ITGB1	0.0001158122561603	0.0004203802323234	0.27549405812986	0.78293669019887	HIF1A	CLEC11A	FRMD4A	ITGB1	CLEC11A->ITGB1	HIF1A->FRMD4A	0.9345232350078329	dementia
TMEM163:IL10->IFI44L:IFNLR1	0.000115806489621	0.0003265681400951	0.35461661871632	0.722876824362873	TMEM163	IL10	IFI44L	IFNLR1	IL10->IFNLR1	TMEM163->IFI44L	0.999999999983884	dementia
IFI44L:LAMB1->HSPA1A:ITGA9_ITGB1	0.0001157356970861	0.0002876375157704	0.402366488168979	0.687414329249149	IFI44L	LAMB1	HSPA1A	ITGA9_ITGB1	LAMB1->ITGA9_ITGB1	IFI44L->HSPA1A	0.9519294728749076	dementia
HSPA1A:GNAI2->IFI44L:EDNRB	0.0001157356970861	0.0002876375157704	0.402366488168979	0.687414329249149	HSPA1A	GNAI2	IFI44L	EDNRB	GNAI2->EDNRB	HSPA1A->IFI44L	0.9734181453499804	dementia
FRMD4A:ANGPTL1->HIF1A:LILRB2	0.0001156610938819	0.0118583477650405	0.0097535589420784	0.992217909294959	FRMD4A	ANGPTL1	HIF1A	LILRB2	ANGPTL1->LILRB2	FRMD4A->HIF1A	0.999999999828718	dementia
AIF1:GNAI2->MKI67:EGFR	0.0001155992376632	0.0002834926765363	0.407767985669444	0.683444019445005	AIF1	GNAI2	MKI67	EGFR	GNAI2->EGFR	AIF1->MKI67	0.9540693341554968	dementia
HIF1A:FADD->HIF1A:FAS	0.0001155507278885	0.0013238196728801	0.0872858518843116	0.930444299657214	HIF1A	FADD	HIF1A	FAS	FADD->FAS	HIF1A->HIF1A	0.9837486610849944	dementia
IFI44L:S100A8->FRMD4A:CD69	0.0001154677821502	0.0005281811784444	0.218613965931827	0.8269507727042	IFI44L	S100A8	FRMD4A	CD69	S100A8->CD69	IFI44L->FRMD4A	0.999999999806876	dementia
CCL3:SERPINA1->AIF1:LRP1	0.0001152394077649	0.0007015803052401	0.164256902458948	0.869528907666632	CCL3	SERPINA1	AIF1	LRP1	SERPINA1->LRP1	CCL3->AIF1	0.999999999996409	dementia
CCL3:KNG1->CD163:CD93	0.0001151706299225	0.0003466167118188	0.332270851333686	0.739684748007443	CCL3	KNG1	CD163	CD93	KNG1->CD93	CCL3->CD163	0.9740998229807012	dementia
AIF1:S100A8->HIF1A:ITGB2	0.0001151499472569	0.0060149704881427	0.0191438923073552	0.984726316838479	AIF1	S100A8	HIF1A	ITGB2	S100A8->ITGB2	AIF1->HIF1A	0.999999999999851	dementia
HSPA1A:ANOS1->FRMD4A:FGFR1	0.0001150842166803	0.0006078741391838	0.189322442364168	0.849840106922003	HSPA1A	ANOS1	FRMD4A	FGFR1	ANOS1->FGFR1	HSPA1A->FRMD4A	0.9994607302454576	dementia
PICALM:ALCAM->HIF1A:CD6	0.0001150673549137	0.0001887610161479	0.609592792314381	0.542131587390104	PICALM	ALCAM	HIF1A	CD6	ALCAM->CD6	PICALM->HIF1A	0.874472848196066	dementia
HIST:CALM1->CCL3:PDE1C	0.0001150072905934	0.0034014050002689	0.0338117015128509	0.973027304823912	HIST	CALM1	CCL3	PDE1C	CALM1->PDE1C	HIST->CCL3	0.999999999969048	dementia
GPNMB:FSTL5->CCL3:LILRB2	0.000114949823466	0.0004471245585883	0.257086803348458	0.797111764658506	GPNMB	FSTL5	CCL3	LILRB2	FSTL5->LILRB2	GPNMB->CCL3	0.999999999990374	dementia
HIST:HMGB1->GPNMB:AGER	0.0001149494061179	0.0002050129224131	0.560693466367478	0.575006521999851	HIST	HMGB1	GPNMB	AGER	HMGB1->AGER	HIST->GPNMB	0.8801120234691597	dementia
IFI44L:GNAS->CCL3:ADCY9	0.0001148135479647	0.0013480968726741	0.0851671347156334	0.932128518318988	IFI44L	GNAS	CCL3	ADCY9	GNAS->ADCY9	IFI44L->CCL3	0.999999999937774	dementia
HIST:PLAU->GPNMB:ITGB5	0.0001148047244186	0.0003072704406846	0.373627623154582	0.708681379654954	HIST	PLAU	GPNMB	ITGB5	PLAU->ITGB5	HIST->GPNMB	0.9177763560877265	dementia
HIF1A:CALM3->FRMD4A:RYR2	0.0001146753626565	0.0067482280840811	0.0169934034872171	0.986441878268019	HIF1A	CALM3	FRMD4A	RYR2	CALM3->RYR2	HIF1A->FRMD4A	0.999999999854309	dementia
CCL3:RTN4->HSPA1A:LINGO1	0.0001146198866932	0.0001542042761838	0.743299015628976	0.457300667423786	CCL3	RTN4	HSPA1A	LINGO1	RTN4->LINGO1	CCL3->HSPA1A	0.9941281695969134	dementia
MKI67:ICAM1->TMEM163:ITGAL_ITGB2	0.0001145747772374	0.0006509912396858	0.176000490103026	0.860293557410925	MKI67	ICAM1	TMEM163	ITGAL_ITGB2	ICAM1->ITGAL_ITGB2	MKI67->TMEM163	0.9851886176694022	dementia
TMEM163:CD55->GPNMB:ADGRE5	0.0001145359089722	0.0002189583978412	0.52309438734248	0.600908571146937	TMEM163	CD55	GPNMB	ADGRE5	CD55->ADGRE5	TMEM163->GPNMB	0.8924462055080564	dementia
ERN1:VEGFA->MKI67:NRP2	0.0001145349849633	0.0003511237656842	0.326195479078896	0.744276461670457	ERN1	VEGFA	MKI67	NRP2	VEGFA->NRP2	ERN1->MKI67	0.9922029755651371	dementia
FRMD4A:COL9A2->CCL3:ITGA10_ITGB1	0.0001145319379097	0.0002747900741431	0.41679794390994	0.676826206472257	FRMD4A	COL9A2	CCL3	ITGA10_ITGB1	COL9A2->ITGA10_ITGB1	FRMD4A->CCL3	0.8835893435329942	dementia
PICALM:APOE->HSPA1A:LSR	0.0001144939943403	0.0002490015725082	0.459812334464291	0.645650928991709	PICALM	APOE	HSPA1A	LSR	APOE->LSR	PICALM->HSPA1A	0.9760894427809318	dementia
FRMD4A:CD55->ERN1:ADGRE5	0.0001144810535566	0.0001517755302995	0.754278725501676	0.4506818741608	FRMD4A	CD55	ERN1	ADGRE5	CD55->ADGRE5	FRMD4A->ERN1	0.7962493977139357	dementia
HIF1A:CD86->HIF1A:CTLA4	0.0001144250181837	0.000279030030639	0.41008137339786	0.681746256000173	HIF1A	CD86	HIF1A	CTLA4	CD86->CTLA4	HIF1A->HIF1A	0.9196124309645178	dementia
MKI67:LRIG1->CD163:EGFR	0.0001144057604467	0.0031875100125575	0.0358918905340017	0.971368562119236	MKI67	LRIG1	CD163	EGFR	LRIG1->EGFR	MKI67->CD163	0.999999999980883	dementia
FRMD4A:IL1B->IFI44L:ADRB2	0.0001143222908122	0.0001056309327154	1.08228042556592	0.279127941072287	FRMD4A	IL1B	IFI44L	ADRB2	IL1B->ADRB2	FRMD4A->IFI44L	0.8658952800906345	dementia
CCL3:PLAU->PICALM:ITGA5	0.0001142047802882	0.0003319955121077	0.343994952110029	0.73085008233456	CCL3	PLAU	PICALM	ITGA5	PLAU->ITGA5	CCL3->PICALM	0.9649498210841084	dementia
HSPA1A:TGFB2->ERN1:TGFBR1_TGFBR2	0.0001141348244998	0.0004510711223492	0.253030661562738	0.800244519475378	HSPA1A	TGFB2	ERN1	TGFBR1_TGFBR2	TGFB2->TGFBR1_TGFBR2	HSPA1A->ERN1	0.952178189178426	dementia
HSPA1A:LIPC->HIST:LRP1	0.0001141062748484	0.0011881943654581	0.0960333411482421	0.923494092520447	HSPA1A	LIPC	HIST	LRP1	LIPC->LRP1	HSPA1A->HIST	0.999999999968253	dementia
HSPA1A:ICAM1->GPNMB:ITGAL_ITGB2	0.0001140904741404	0.0027884016984704	0.0409160825726969	0.967362796144928	HSPA1A	ICAM1	GPNMB	ITGAL_ITGB2	ICAM1->ITGAL_ITGB2	HSPA1A->GPNMB	0.999999999984234	dementia
CD163:HLA-B->FRMD4A:KLRD1	0.0001140440559333	0.0003747605948518	0.30431175929388	0.760890387115308	CD163	HLA-B	FRMD4A	KLRD1	HLA-B->KLRD1	CD163->FRMD4A	0.9573792841582862	dementia
GPNMB:CD47->ERN1:SIRPA	0.0001139966674854	0.0014976595843125	0.076116541221743	0.939326380326216	GPNMB	CD47	ERN1	SIRPA	CD47->SIRPA	GPNMB->ERN1	0.999999917340304	dementia
ERN1:SIRPA->GPNMB:CD47	0.0001139966674854	0.0014976595843125	0.076116541221743	0.939326380326216	ERN1	SIRPA	GPNMB	CD47	SIRPA->CD47	ERN1->GPNMB	0.999999999959702	dementia
AIF1:JAM3->IFI44L:ITGAM_ITGB2	0.000113983091365	0.0002025667658206	0.5626939389749	0.573643312178409	AIF1	JAM3	IFI44L	ITGAM_ITGB2	JAM3->ITGAM_ITGB2	AIF1->IFI44L	0.9649803131447648	dementia
GPNMB:ANOS1->HIST:FGFR1	0.0001139312960928	0.0058240891536591	0.0195620796809461	0.984392714071316	GPNMB	ANOS1	HIST	FGFR1	ANOS1->FGFR1	GPNMB->HIST	0.9991952947439288	dementia
TMEM163:TNF->MKI67:TNFRSF1A	0.0001137183028042	0.001860379208081	0.0611264103094003	0.951258536088488	TMEM163	TNF	MKI67	TNFRSF1A	TNF->TNFRSF1A	TMEM163->MKI67	0.9954175396980116	dementia
TMEM163:TNFSF10->FRMD4A:TNFRSF10A	0.0001136380169361	0.0048974989793387	0.0232032752667429	0.981488126026933	TMEM163	TNFSF10	FRMD4A	TNFRSF10A	TNFSF10->TNFRSF10A	TMEM163->FRMD4A	0.9978519700850336	dementia
TMEM163:COL6A1->PICALM:ITGA9_ITGB1	0.0001136078090516	0.0001886073813017	0.602350810809012	0.54694064532748	TMEM163	COL6A1	PICALM	ITGA9_ITGB1	COL6A1->ITGA9_ITGB1	TMEM163->PICALM	0.9172650613856096	dementia
IFI44L:CALM3->TMEM163:PDE1A	0.0001135897978991	0.0048414762725182	0.0234618103044125	0.981281901055381	IFI44L	CALM3	TMEM163	PDE1A	CALM3->PDE1A	IFI44L->TMEM163	0.999999999965492	dementia
HIST:WNT5A->CD163:FZD4	0.0001134755276316	0.0009491280934216	0.11955765340648	0.90483356671261	HIST	WNT5A	CD163	FZD4	WNT5A->FZD4	HIST->CD163	0.9975397079050472	dementia
GPNMB:VWF->TMEM163:ITGA9	0.0001134188257115	0.0002620817914744	0.432761181436785	0.665188277174599	GPNMB	VWF	TMEM163	ITGA9	VWF->ITGA9	GPNMB->TMEM163	0.940961093679786	dementia
CD163:IL10->IFI44L:IFNLR1	0.0001132969419932	0.0048569099042253	0.0233269597804664	0.981389466767136	CD163	IL10	IFI44L	IFNLR1	IL10->IFNLR1	CD163->IFI44L	0.99999999999209	dementia
HSPA1A:APOE->HIST:LSR	0.0001131879960946	0.0014367026111625	0.0787831769881909	0.937205085269748	HSPA1A	APOE	HIST	LSR	APOE->LSR	HSPA1A->HIST	0.999999999968253	dementia
CD163:JAG1->IFI44L:NOTCH1	0.0001131705247558	0.0001319582563088	0.857623675254967	0.391100297601788	CD163	JAG1	IFI44L	NOTCH1	JAG1->NOTCH1	CD163->IFI44L	0.986926154477119	dementia
MKI67:LAMA1->AIF1:RPSA	0.0001131462386697	0.0007742652392196	0.146133692872204	0.883815848846464	MKI67	LAMA1	AIF1	RPSA	LAMA1->RPSA	MKI67->AIF1	0.998802458089083	dementia
CCL3:ARF1->MKI67:CHRM3	0.0001129976671179	0.0012792977581039	0.0883278864534572	0.929616075385845	CCL3	ARF1	MKI67	CHRM3	ARF1->CHRM3	CCL3->MKI67	0.999999999948493	dementia
HSPA1A:ARF1->CCL3:PLD2	0.0001128831184711	0.0003125739776595	0.361140486857993	0.71799442854768	HSPA1A	ARF1	CCL3	PLD2	ARF1->PLD2	HSPA1A->CCL3	0.999999999968396	dementia
CD163:TGFB2->CCL3:ENG	0.0001127524516326	0.0041218811934322	0.0273546097865115	0.97817690083057	CD163	TGFB2	CCL3	ENG	TGFB2->ENG	CD163->CCL3	0.999999999986954	dementia
HSPA1A:C1QB->CCL3:CD33	0.0001126266397892	0.0008194195027139	0.137446862585271	0.890677591520406	HSPA1A	C1QB	CCL3	CD33	C1QB->CD33	HSPA1A->CCL3	0.999999999968396	dementia
IFI44L:IL16->MKI67:CD9	0.0001125929841119	0.0001963351555933	0.573473373994947	0.566324222187914	IFI44L	IL16	MKI67	CD9	IL16->CD9	IFI44L->MKI67	0.8383079570303036	dementia
AIF1:CALM1->MKI67:PDE1B	0.0001122175526739	0.0002757779026787	0.406912778666867	0.684072050161178	AIF1	CALM1	MKI67	PDE1B	CALM1->PDE1B	AIF1->MKI67	0.9540693341554968	dementia
MKI67:CP->IFI44L:SLC40A1	0.0001120972413919	0.0023396124046564	0.0479127402337439	0.961785785814535	MKI67	CP	IFI44L	SLC40A1	CP->SLC40A1	MKI67->IFI44L	0.9839029572800494	dementia
HIF1A:PTPN6->HIST:CLEC12A	0.0001120850152529	0.0003097075420729	0.361905992029492	0.717422282051615	HIF1A	PTPN6	HIST	CLEC12A	PTPN6->CLEC12A	HIF1A->HIST	0.982979265692512	dementia
CCL3:GDF11->HIF1A:ACTR2	0.0001120362900404	0.0002525854666179	0.443557943141102	0.657362218127742	CCL3	GDF11	HIF1A	ACTR2	GDF11->ACTR2	CCL3->HIF1A	0.999999999977921	dementia
CD163:ICAM2->FRMD4A:ITGAL_ITGB2	0.0001120006408214	0.0011159453148891	0.100363915083577	0.920055416670281	CD163	ICAM2	FRMD4A	ITGAL_ITGB2	ICAM2->ITGAL_ITGB2	CD163->FRMD4A	0.9916460488832184	dementia
HIST:TNF->TMEM163:TRADD	0.0001119526332877	0.0029790893443226	0.0375794816295371	0.970022967652137	HIST	TNF	TMEM163	TRADD	TNF->TRADD	HIST->TMEM163	0.999999999996631	dementia
IFI44L:ANXA2->TMEM163:TLR2	0.0001119496129021	0.0019663595468358	0.0569324227007789	0.954599026609995	IFI44L	ANXA2	TMEM163	TLR2	ANXA2->TLR2	IFI44L->TMEM163	0.999999999965492	dementia
MKI67:POMC->CD163:ADRB2	0.0001118719490597	0.00238040528665	0.0469970175613224	0.962515604545234	MKI67	POMC	CD163	ADRB2	POMC->ADRB2	MKI67->CD163	0.999999999980883	dementia
GPNMB:JAG1->IFI44L:CD46	0.0001118446823775	0.0003137433850576	0.356484591243088	0.721477689575722	GPNMB	JAG1	IFI44L	CD46	JAG1->CD46	GPNMB->IFI44L	0.971592735792905	dementia
CD163:SEMA4D->ERN1:PLXNB2	0.0001117818953775	0.0016763295702754	0.0666825291158088	0.946834443096794	CD163	SEMA4D	ERN1	PLXNB2	SEMA4D->PLXNB2	CD163->ERN1	0.99999999999807	dementia
CD163:HRAS->TMEM163:INSR	0.0001117697800441	0.0016167745832059	0.0691313317299728	0.944885081565281	CD163	HRAS	TMEM163	INSR	HRAS->INSR	CD163->TMEM163	0.999999999899963	dementia
GPNMB:PKM->ERN1:CD44	0.0001117462156351	0.0016559855423323	0.0674801879476535	0.946199433797305	GPNMB	PKM	ERN1	CD44	PKM->CD44	GPNMB->ERN1	0.999999917340304	dementia
ERN1:SDC2->CD163:PTPRJ	0.0001117195432596	0.0016492931009064	0.0677378345900398	0.945994330816499	ERN1	SDC2	CD163	PTPRJ	SDC2->PTPRJ	ERN1->CD163	0.996024474448184	dementia
TMEM163:FN1->HIST:ITGAV_ITGB1	0.0001114560086842	0.0003558920307791	0.313173656741478	0.754148731346798	TMEM163	FN1	HIST	ITGAV_ITGB1	FN1->ITGAV_ITGB1	TMEM163->HIST	0.999999999972548	dementia
HSPA1A:HRAS->HIST:INSR	0.0001114350080292	0.0002763854000511	0.403187028000084	0.686810641845885	HSPA1A	HRAS	HIST	INSR	HRAS->INSR	HSPA1A->HIST	0.999999999968253	dementia
HSPA1A:MATN1->AIF1:ITGB1	0.0001112677430773	0.0004015729584327	0.277079770290249	0.781718854896923	HSPA1A	MATN1	AIF1	ITGB1	MATN1->ITGB1	HSPA1A->AIF1	0.9510082884414796	dementia
ERN1:CALM1->ERN1:INSR	0.0001112283081342	0.0014129540052766	0.0787204025883885	0.937255016919681	ERN1	CALM1	ERN1	INSR	CALM1->INSR	ERN1->ERN1	0.99999999983465	dementia
GPNMB:GDF15->FRMD4A:TGFBR2	0.0001112009348226	0.000330690966271	0.336268438405177	0.7366684480363	GPNMB	GDF15	FRMD4A	TGFBR2	GDF15->TGFBR2	GPNMB->FRMD4A	0.8746103486646113	dementia
IFI44L:MFGE8->HIF1A:ITGB5	0.0001110336224987	0.0001421372447637	0.781171906654518	0.43470139445434	IFI44L	MFGE8	HIF1A	ITGB5	MFGE8->ITGB5	IFI44L->HIF1A	0.9488888935471416	dementia
CCL3:MELTF->GPNMB:TFRC	0.000110910666327	0.0006162939887429	0.179963894428415	0.857180913437427	CCL3	MELTF	GPNMB	TFRC	MELTF->TFRC	CCL3->GPNMB	0.9988366248242294	dementia
CCL3:C1QA->PICALM:CD33	0.0001108562807951	0.0029417215926647	0.0376841510330432	0.969939512664595	CCL3	C1QA	PICALM	CD33	C1QA->CD33	CCL3->PICALM	0.999999999971947	dementia
FRMD4A:FABP5->AIF1:RXRA	0.0001108246571234	0.0002787129610849	0.39763008039544	0.690902884014755	FRMD4A	FABP5	AIF1	RXRA	FABP5->RXRA	FRMD4A->AIF1	0.9191102002499316	dementia
HSPA1A:ICAM1->HIF1A:ITGAL_ITGB2	0.0001108203043923	0.0032038105498509	0.0345901552754	0.972406551755844	HSPA1A	ICAM1	HIF1A	ITGAL_ITGB2	ICAM1->ITGAL_ITGB2	HSPA1A->HIF1A	0.999999999987063	dementia
ERN1:PIGF->HSPA1A:FLT1	0.0001108192120976	0.0025345535620109	0.0437233656288359	0.965124913946037	ERN1	PIGF	HSPA1A	FLT1	PIGF->FLT1	ERN1->HSPA1A	0.999999999937975	dementia
ERN1:SPON1->CD163:LRP8	0.0001108073000656	0.000407846511731	0.271688728181826	0.7858613690081	ERN1	SPON1	CD163	LRP8	SPON1->LRP8	ERN1->CD163	0.996024474448184	dementia
HSPA1A:GRN->IFI44L:TNFRSF1B	0.0001107459594639	0.0005747852466102	0.192673629180679	0.847214577321313	HSPA1A	GRN	IFI44L	TNFRSF1B	GRN->TNFRSF1B	HSPA1A->IFI44L	0.9764348615764048	dementia
HIF1A:PSEN1->HSPA1A:CD44	0.0001107112722303	0.0015048508595516	0.073569597629959	0.941352863137115	HIF1A	PSEN1	HSPA1A	CD44	PSEN1->CD44	HIF1A->HSPA1A	0.999999999979967	dementia
IFI44L:CALR->HIST:LRP1	0.0001106797026817	0.0118034799878934	0.009376870447978	0.992518449477831	IFI44L	CALR	HIST	LRP1	CALR->LRP1	IFI44L->HIST	0.9985607599981192	dementia
CCL3:MADCAM1->CD163:CD44	0.0001106796040558	0.0002615245238338	0.42320927473008	0.672142580518084	CCL3	MADCAM1	CD163	CD44	MADCAM1->CD44	CCL3->CD163	0.9629621800653594	dementia
MKI67:CP->FRMD4A:SLC40A1	0.0001106403320835	0.0007572808020029	0.146102121948602	0.883840771320888	MKI67	CP	FRMD4A	SLC40A1	CP->SLC40A1	MKI67->FRMD4A	0.9686965754866512	dementia
CCL3:WNT5A->HSPA1A:LDLR	0.0001105390703936	0.0011505102997803	0.0960782970954235	0.923458387962799	CCL3	WNT5A	HSPA1A	LDLR	WNT5A->LDLR	CCL3->HSPA1A	0.999999999947298	dementia
HIST:ANOS1->IFI44L:SDC2	0.000110533430694	0.0020563925868589	0.0537511326389663	0.957133443698196	HIST	ANOS1	IFI44L	SDC2	ANOS1->SDC2	HIST->IFI44L	0.999619507275159	dementia
CCL3:CX3CL1->HSPA1A:ITGAV	0.0001105038618702	0.0007563059648418	0.14610999649245	0.883834555048603	CCL3	CX3CL1	HSPA1A	ITGAV	CX3CL1->ITGAV	CCL3->HSPA1A	0.9952397689420228	dementia
HSPA1A:CD55->HSPA1A:ADGRE5	0.0001104528859069	0.002605573343195	0.0423910100997377	0.966186994810044	HSPA1A	CD55	HSPA1A	ADGRE5	CD55->ADGRE5	HSPA1A->HSPA1A	0.999999999961099	dementia
HSPA1A:FARP2->HSPA1A:PLXNA4	0.0001104237574654	0.0019774373252376	0.0558418494766538	0.955467795876652	HSPA1A	FARP2	HSPA1A	PLXNA4	FARP2->PLXNA4	HSPA1A->HSPA1A	0.999999999961099	dementia
CD163:CALM1->ERN1:INSR	0.0001103976972972	0.0013849409451375	0.0797129276052005	0.936465577431782	CD163	CALM1	ERN1	INSR	CALM1->INSR	CD163->ERN1	0.99999999999807	dementia
MKI67:ST6GAL1->GPNMB:CD22	0.0001103543739948	0.0093147557839393	0.0118472643357078	0.990547471821781	MKI67	ST6GAL1	GPNMB	CD22	ST6GAL1->CD22	MKI67->GPNMB	0.999999999968977	dementia
HIST:B2M->MKI67:KLRD1	0.0001102913181285	0.0037965761244527	0.0290502058995177	0.976824548953522	HIST	B2M	MKI67	KLRD1	B2M->KLRD1	HIST->MKI67	0.999999996559214	dementia
PICALM:IL1B->IFI44L:ADRB2	0.0001102618072635	0.000375474338774	0.293660034461	0.769017696293714	PICALM	IL1B	IFI44L	ADRB2	IL1B->ADRB2	PICALM->IFI44L	0.9639394216666516	dementia
TMEM163:LAMB1->MKI67:ITGA6_ITGB1	0.0001102091410353	0.0001188423059917	0.927356130593563	0.353741659903527	TMEM163	LAMB1	MKI67	ITGA6_ITGB1	LAMB1->ITGA6_ITGB1	TMEM163->MKI67	0.9319595731933464	dementia
TMEM163:INHBA->HIST:ENG	0.0001100946962157	0.0001111294874996	0.99068841846446	0.321837748025237	TMEM163	INHBA	HIST	ENG	INHBA->ENG	TMEM163->HIST	0.9134483935922372	dementia
CD163:CD274->CCL3:CD80	0.0001099970783992	0.0004282486091318	0.256853323171963	0.797292004607799	CD163	CD274	CCL3	CD80	CD274->CD80	CD163->CCL3	0.9774902788886176	dementia
HIST:CP->MKI67:SLC40A1	0.0001099508101549	0.0007525435208604	0.146105583407633	0.88383803879705	HIST	CP	MKI67	SLC40A1	CP->SLC40A1	HIST->MKI67	0.999999996559214	dementia
TMEM163:CD99->HIST:CD99L2	0.000109876438041	0.0015569612329918	0.0705710814840852	0.943739126643219	TMEM163	CD99	HIST	CD99L2	CD99->CD99L2	TMEM163->HIST	0.999999999972548	dementia
HIF1A:TOR2A->HIST:ATP5F1B	0.0001095805289459	0.0007527481915915	0.145573951780954	0.884257732361013	HIF1A	TOR2A	HIST	ATP5F1B	TOR2A->ATP5F1B	HIF1A->HIST	0.985282682081297	dementia
IFI44L:FNDC5->TMEM163:ITGB5	0.0001095758068091	0.0005930252162163	0.184774279090922	0.853406082768822	IFI44L	FNDC5	TMEM163	ITGB5	FNDC5->ITGB5	IFI44L->TMEM163	0.999999999965492	dementia
CCL3:RTN4->CCL3:CNTNAP1	0.0001095637081488	0.0001107638491885	0.989164866980116	0.322582484669128	CCL3	RTN4	CCL3	CNTNAP1	RTN4->CNTNAP1	CCL3->CCL3	0.8742682679032261	dementia
GPNMB:MFNG->IFI44L:NOTCH1	0.0001095218956701	0.0029707569192393	0.0368666634960378	0.970591320344509	GPNMB	MFNG	IFI44L	NOTCH1	MFNG->NOTCH1	GPNMB->IFI44L	0.999999999999913	dementia
MKI67:F8->FRMD4A:LDLR	0.0001095042493405	0.0002472317717085	0.442921427872229	0.657822567787619	MKI67	F8	FRMD4A	LDLR	F8->LDLR	MKI67->FRMD4A	0.9372246371848394	dementia
PICALM:HLA-A->AIF1:LILRB1	0.0001095026925023	0.0193450996448303	0.0056604873850614	0.995483608627224	PICALM	HLA-A	AIF1	LILRB1	HLA-A->LILRB1	PICALM->AIF1	0.999999999987348	dementia
AIF1:SERPING1->HIST:LRP1	0.0001094854387012	0.0001768221821134	0.619183845559617	0.535795252752493	AIF1	SERPING1	HIST	LRP1	SERPING1->LRP1	AIF1->HIST	0.9312268182478952	dementia
HIF1A:CCL3->HIST:CCR5	0.0001094836578816	0.0004210853295464	0.26000349620261	0.794861076743301	HIF1A	CCL3	HIST	CCR5	CCL3->CCR5	HIF1A->HIST	0.985282682081297	dementia
PICALM:GDF11->FRMD4A:BMPR1A	0.0001094608385639	0.0001940895517685	0.563970793721425	0.57277400892974	PICALM	GDF11	FRMD4A	BMPR1A	GDF11->BMPR1A	PICALM->FRMD4A	0.8971878137275967	dementia
PICALM:APOE->CD163:LSR	0.0001093960395276	0.0004963336766933	0.220408254899152	0.825553217005991	PICALM	APOE	CD163	LSR	APOE->LSR	PICALM->CD163	0.9710555302166076	dementia
PICALM:PSAP->HSPA1A:CELSR1	0.0001092860935127	0.0001950331350243	0.560346289357722	0.575243259549392	PICALM	PSAP	HSPA1A	CELSR1	PSAP->CELSR1	PICALM->HSPA1A	0.97072845728553	dementia
HIST:LGALS9->MKI67:SLC1A5	0.0001092790112306	0.0010209489038109	0.10703670949907	0.914759857061667	HIST	LGALS9	MKI67	SLC1A5	LGALS9->SLC1A5	HIST->MKI67	0.999999996559214	dementia
GPNMB:ADAM9->GPNMB:ITGA3	0.000109278605394	0.0003251805551307	0.336055165875624	0.736829266648314	GPNMB	ADAM9	GPNMB	ITGA3	ADAM9->ITGA3	GPNMB->GPNMB	0.93383316415922	dementia
IFI44L:LIN7C->PICALM:ABCA1	0.0001091887524993	0.0001894766300253	0.576265012126755	0.564436068054349	IFI44L	LIN7C	PICALM	ABCA1	LIN7C->ABCA1	IFI44L->PICALM	0.958955012496481	dementia
TMEM163:SELL->CCL3:MADCAM1	0.0001091470706033	0.0015791573975201	0.0691172841761864	0.944896263145882	TMEM163	SELL	CCL3	MADCAM1	SELL->MADCAM1	TMEM163->CCL3	0.999999999967181	dementia
MKI67:CXCL12->MKI67:ITGAV	0.0001090428161512	0.0005171399072073	0.210857477118819	0.832998486407573	MKI67	CXCL12	MKI67	ITGAV	CXCL12->ITGAV	MKI67->MKI67	0.9949907045216666	dementia
PICALM:TIMP2->ERN1:ITGB1	0.0001089903103084	0.0087296298852993	0.0124851009424802	0.990038589512304	PICALM	TIMP2	ERN1	ITGB1	TIMP2->ITGB1	PICALM->ERN1	0.999999999949876	dementia
CD163:SELPLG->HIF1A:SELL	0.0001086428722614	0.0001165556602831	0.932111507905109	0.351278901372932	CD163	SELPLG	HIF1A	SELL	SELPLG->SELL	CD163->HIF1A	0.786340235335216	dementia
GPNMB:JAM2->HIST:ITGA4_ITGB1	0.0001083739952822	0.0002842763343838	0.381227637246409	0.703034343252668	GPNMB	JAM2	HIST	ITGA4_ITGB1	JAM2->ITGA4_ITGB1	GPNMB->HIST	0.9216377436078304	dementia
HIF1A:IGSF10->IFI44L:MAG	0.0001083065345504	0.0035225123605539	0.0307469565652463	0.975471342923706	HIF1A	IGSF10	IFI44L	MAG	IGSF10->MAG	HIF1A->IFI44L	0.999999999927732	dementia
CCL3:C4BPA->HIF1A:BMPR2	0.0001082092216459	0.0016580995560704	0.0652609918685218	0.94796620008443	CCL3	C4BPA	HIF1A	BMPR2	C4BPA->BMPR2	CCL3->HIF1A	0.999999999977921	dementia
CCL3:HSPA8->TMEM163:ADRB2	0.0001081694582065	0.0004527732473331	0.238904261335462	0.811179821162027	CCL3	HSPA8	TMEM163	ADRB2	HSPA8->ADRB2	CCL3->TMEM163	0.999999999957951	dementia
MKI67:COL18A1->CCL3:ITGA5	0.0001081114110046	0.0007263651038679	0.148838938474505	0.881680724373248	MKI67	COL18A1	CCL3	ITGA5	COL18A1->ITGA5	MKI67->CCL3	0.999999999991347	dementia
CCL3:JAG2->PICALM:NOTCH1	0.0001080717041679	0.0004029679699154	0.268189315866972	0.788553598562188	CCL3	JAG2	PICALM	NOTCH1	JAG2->NOTCH1	CCL3->PICALM	0.9656393127015076	dementia
GPNMB:SEMA4G->PICALM:PLXNB2	0.0001080348556278	0.0001914246477777	0.564372753885572	0.572500477443901	GPNMB	SEMA4G	PICALM	PLXNB2	SEMA4G->PLXNB2	GPNMB->PICALM	0.8145712781143811	dementia
HIST:AGTRAP->TMEM163:RACK1	0.0001079850803661	0.0012292544891519	0.0878459922815643	0.929999082480482	HIST	AGTRAP	TMEM163	RACK1	AGTRAP->RACK1	HIST->TMEM163	0.999999999996631	dementia
HIST:COL5A1->CCL3:ITGA2_ITGB1	0.0001079714463649	0.0007390904686607	0.146086914854335	0.883852776028697	HIST	COL5A1	CCL3	ITGA2_ITGB1	COL5A1->ITGA2_ITGB1	HIST->CCL3	0.999999999969048	dementia
IFI44L:WNT2B->AIF1:FZD2_LRP6	0.0001079658670632	0.0001903593449041	0.567168725641686	0.570599553824191	IFI44L	WNT2B	AIF1	FZD2_LRP6	WNT2B->FZD2_LRP6	IFI44L->AIF1	0.999999999950129	dementia
HIF1A:APP->PICALM:FPR2	0.0001079563974445	0.0001921770713201	0.561754826956685	0.574283073557168	HIF1A	APP	PICALM	FPR2	APP->FPR2	HIF1A->PICALM	0.8677940012364538	dementia
IFI44L:IL15->CCL3:IL2RA	0.0001078651810283	0.0003654784076369	0.295134209776645	0.767891357398276	IFI44L	IL15	CCL3	IL2RA	IL15->IL2RA	IFI44L->CCL3	0.999999999937774	dementia
IFI44L:TGFB3->HIST:ENG	0.0001078013620934	0.0008919886667283	0.120855080467353	0.903805821886846	IFI44L	TGFB3	HIST	ENG	TGFB3->ENG	IFI44L->HIST	0.9965038549008816	dementia
PICALM:TIMP1->IFI44L:CD63	0.0001077873526562	0.0004879142242974	0.220914552781291	0.825158965870656	PICALM	TIMP1	IFI44L	CD63	TIMP1->CD63	PICALM->IFI44L	0.9639394216666516	dementia
GPNMB:SORBS1->PICALM:ITGB5	0.000107600052457	0.0015701853538769	0.0685269749787254	0.945366147614607	GPNMB	SORBS1	PICALM	ITGB5	SORBS1->ITGB5	GPNMB->PICALM	0.977895590912048	dementia
GPNMB:SNCA->HIST:LAG3	0.0001075784154555	0.0003203098955667	0.33585729615119	0.736978481049838	GPNMB	SNCA	HIST	LAG3	SNCA->LAG3	GPNMB->HIST	0.9298180667186022	dementia
CCL3:LGALS9->MKI67:CD44	0.0001075771953737	0.0007364110887177	0.146083073736845	0.88385580826855	CCL3	LGALS9	MKI67	CD44	LGALS9->CD44	CCL3->MKI67	0.999999999948493	dementia
TMEM163:CCL2->HIST:ACKR4	0.0001075520321889	0.0012868234806308	0.083579475979301	0.933390785626028	TMEM163	CCL2	HIST	ACKR4	CCL2->ACKR4	TMEM163->HIST	0.999999999972548	dementia
FRMD4A:ASIP->GPNMB:MGRN1	0.0001074412961195	0.0001629459782999	0.659367584524066	0.509659752495055	FRMD4A	ASIP	GPNMB	MGRN1	ASIP->MGRN1	FRMD4A->GPNMB	0.7469515707734371	dementia
MKI67:GNAI2->ERN1:TSHR	0.0001074060756138	0.000388048253816	0.276785359958768	0.781944923227395	MKI67	GNAI2	ERN1	TSHR	GNAI2->TSHR	MKI67->ERN1	0.9602452504024072	dementia
MKI67:S100A9->AIF1:ITGB2	0.0001073679510148	0.0008792049139983	0.122119370928589	0.902804480915206	MKI67	S100A9	AIF1	ITGB2	S100A9->ITGB2	MKI67->AIF1	0.99999999990454	dementia
HSPA1A:HSPA8->CCL3:LDLR	0.0001073550680135	0.0003240326277878	0.331309438640379	0.740410762532246	HSPA1A	HSPA8	CCL3	LDLR	HSPA8->LDLR	HSPA1A->CCL3	0.999999999968396	dementia
CCL3:APP->PICALM:NCSTN	0.0001070503566151	0.0003285327992211	0.325843741839425	0.744542582025126	CCL3	APP	PICALM	NCSTN	APP->NCSTN	CCL3->PICALM	0.9649498210841084	dementia
MKI67:FGF2->MKI67:NRP1	0.0001070046705059	0.0009112793383898	0.117422469706206	0.906525278990138	MKI67	FGF2	MKI67	NRP1	FGF2->NRP1	MKI67->MKI67	0.999999999997693	dementia
PICALM:CALM1->CD163:PTH2R	0.0001069848672794	0.0066846046022403	0.0160046664904528	0.98723066885144	PICALM	CALM1	CD163	PTH2R	CALM1->PTH2R	PICALM->CD163	0.999999999940015	dementia
TMEM163:CALM3->HSPA1A:GP6	0.000106697551021	0.0011193454217661	0.0953213806446374	0.924059560677804	TMEM163	CALM3	HSPA1A	GP6	CALM3->GP6	TMEM163->HSPA1A	0.999999999996088	dementia
FRMD4A:SLIT2->IFI44L:PLXNA1	0.0001066955037985	0.0029744048849788	0.0358712105192508	0.971385051765213	FRMD4A	SLIT2	IFI44L	PLXNA1	SLIT2->PLXNA1	FRMD4A->IFI44L	0.999999999945491	dementia
HIF1A:JAM3->MKI67:ITGB1	0.000106686507708	0.0015318825491796	0.0696440518662439	0.944476973721061	HIF1A	JAM3	MKI67	ITGB1	JAM3->ITGB1	HIF1A->MKI67	0.999999999976702	dementia
CCL3:TNFSF10->PICALM:RIPK1	0.0001066761202884	0.0002481396776251	0.429903517685775	0.667265826506458	CCL3	TNFSF10	PICALM	RIPK1	TNFSF10->RIPK1	CCL3->PICALM	0.9649498210841084	dementia
FRMD4A:FGF2->IFI44L:SDC3	0.000106582896278	0.0001249905582836	0.852727579919667	0.393810392681624	FRMD4A	FGF2	IFI44L	SDC3	FGF2->SDC3	FRMD4A->IFI44L	0.8848507925934502	dementia
TMEM163:LRIG2->HIF1A:EGFR	0.0001064602801822	0.0007121368859897	0.149494124341467	0.881163745368167	TMEM163	LRIG2	HIF1A	EGFR	LRIG2->EGFR	TMEM163->HIF1A	0.9938331546853884	dementia
IFI44L:CALCB->GPNMB:RAMP1	0.0001063952802201	0.0011962740487028	0.0889388851455462	0.929130480109641	IFI44L	CALCB	GPNMB	RAMP1	CALCB->RAMP1	IFI44L->GPNMB	0.999999999987375	dementia
MKI67:CALM1->IFI44L:VIPR1	0.0001062662052404	0.0001867466164025	0.569039521505411	0.569329319568345	MKI67	CALM1	IFI44L	VIPR1	CALM1->VIPR1	MKI67->IFI44L	0.9050938273089232	dementia
HIST:F11R->GPNMB:ITGAL_ITGB2	0.0001061602233744	0.0036449585983989	0.0291252206324447	0.976764721171651	HIST	F11R	GPNMB	ITGAL_ITGB2	F11R->ITGAL_ITGB2	HIST->GPNMB	0.9998427625424764	dementia
HSPA1A:TNF->AIF1:TNFRSF1A	0.000106063235418	0.0007040529663016	0.150646670768488	0.880254443534817	HSPA1A	TNF	AIF1	TNFRSF1A	TNF->TNFRSF1A	HSPA1A->AIF1	0.9755627658644748	dementia
ERN1:ADAM10->GPNMB:TSPAN5	0.0001060449423485	0.0025680398449097	0.0412941187648228	0.967061421618792	ERN1	ADAM10	GPNMB	TSPAN5	ADAM10->TSPAN5	ERN1->GPNMB	0.999999999959702	dementia
CCL3:GDF11->AIF1:BMPR2	0.0001060206893149	0.0002391294558705	0.443361061183217	0.657504596033624	CCL3	GDF11	AIF1	BMPR2	GDF11->BMPR2	CCL3->AIF1	0.999999999996409	dementia
FRMD4A:SEMA4G->TMEM163:PLXNB2	0.0001059815060429	0.000417091933435	0.254096273620377	0.799421182139684	FRMD4A	SEMA4G	TMEM163	PLXNB2	SEMA4G->PLXNB2	FRMD4A->TMEM163	0.9451030834759776	dementia
HSPA1A:RNASE2->HIF1A:TLR2	0.0001058482929886	0.0015364287745158	0.068892417757524	0.945075253934019	HSPA1A	RNASE2	HIF1A	TLR2	RNASE2->TLR2	HSPA1A->HIF1A	0.999999999987063	dementia
HIF1A:CDH1->CCL3:PTPRM	0.0001058426156333	0.0015917340944282	0.0664951614744005	0.946983609769926	HIF1A	CDH1	CCL3	PTPRM	CDH1->PTPRM	HIF1A->CCL3	0.999999999984748	dementia
GPNMB:IL16->IFI44L:GRIN2D	0.0001058311161334	0.0033350350316006	0.0317331347738938	0.974684870457479	GPNMB	IL16	IFI44L	GRIN2D	IL16->GRIN2D	GPNMB->IFI44L	0.999999999999913	dementia
CCL3:FSTL5->HIST:LILRA1	0.0001058198377996	0.0006566010694174	0.161163060385476	0.871964974287821	CCL3	FSTL5	HIST	LILRA1	FSTL5->LILRA1	CCL3->HIST	0.999999999981673	dementia
AIF1:BSG->AIF1:SLC16A1	0.0001057601919061	0.0016167246040409	0.0654163310447371	0.947842521636476	AIF1	BSG	AIF1	SLC16A1	BSG->SLC16A1	AIF1->AIF1	0.999999999984012	dementia
CCL3:AFDN->CCL3:EPHB3	0.0001057242477952	0.0002276982855426	0.464317276448885	0.642420447957828	CCL3	AFDN	CCL3	EPHB3	AFDN->EPHB3	CCL3->CCL3	0.9332099912705412	dementia
IFI44L:ASIP->PICALM:MGRN1	0.0001056237445145	0.0001473867461414	0.7166434382994	0.473594134438429	IFI44L	ASIP	PICALM	MGRN1	ASIP->MGRN1	IFI44L->PICALM	0.958955012496481	dementia
FRMD4A:AFDN->CCL3:EPHB6	0.0001056096416511	0.0009633797011085	0.109624109299385	0.912707489435712	FRMD4A	AFDN	CCL3	EPHB6	AFDN->EPHB6	FRMD4A->CCL3	0.9707451650272322	dementia
CCL3:CSF1->FRMD4A:SIRPA	0.0001055731923209	0.0008561213702507	0.123315683954993	0.90185712162374	CCL3	CSF1	FRMD4A	SIRPA	CSF1->SIRPA	CCL3->FRMD4A	0.999999999998598	dementia
FRMD4A:IL1A->MKI67:IL1R2_IL1RAP	0.0001055729085463	0.0005741235443991	0.183885349375225	0.85410339832823	FRMD4A	IL1A	MKI67	IL1R2_IL1RAP	IL1A->IL1R2_IL1RAP	FRMD4A->MKI67	0.9609650277999142	dementia
HIST:BSG->ERN1:SLC16A1	0.0001055107585073	0.0004052557986408	0.260355950146012	0.79458921820396	HIST	BSG	ERN1	SLC16A1	BSG->SLC16A1	HIST->ERN1	0.9289262443031906	dementia
FRMD4A:EFNB1->HSPA1A:EPHB2	0.0001055104477007	0.0001495473197973	0.705532187696139	0.480479108248661	FRMD4A	EFNB1	HSPA1A	EPHB2	EFNB1->EPHB2	FRMD4A->HSPA1A	0.9157533212095356	dementia
HSPA1A:TNFSF13B->AIF1:HLA-DPB1	0.0001054352586056	0.0036104057307161	0.0292031606610423	0.976702560467196	HSPA1A	TNFSF13B	AIF1	HLA-DPB1	TNFSF13B->HLA-DPB1	HSPA1A->AIF1	0.9896561753275036	dementia
IFI44L:SEMA4D->HIST:CD72	0.00010542023877	0.0002832381986606	0.372196403128517	0.709746623925328	IFI44L	SEMA4D	HIST	CD72	SEMA4D->CD72	IFI44L->HIST	0.990973881327838	dementia
CCL3:LGALS1->HSPA1A:PTPRC	0.0001051872094272	0.0009917125922733	0.10606622346717	0.915529809705063	CCL3	LGALS1	HSPA1A	PTPRC	LGALS1->PTPRC	CCL3->HSPA1A	0.999999999947298	dementia
FRMD4A:SERPINE1->AIF1:PLAUR	0.000105037165788	0.0001469603872119	0.7147311447713	0.474775189011231	FRMD4A	SERPINE1	AIF1	PLAUR	SERPINE1->PLAUR	FRMD4A->AIF1	0.8141652655309782	dementia
HIST:APOE->HSPA1A:LRP8	0.0001049071950039	0.0037601502062825	0.0278997351830978	0.977742119655661	HIST	APOE	HSPA1A	LRP8	APOE->LRP8	HIST->HSPA1A	0.999999999944056	dementia
GPNMB:VEGFB->ERN1:ADRB2	0.0001048385286663	0.0003940567653717	0.266049305275759	0.790201236789784	GPNMB	VEGFB	ERN1	ADRB2	VEGFB->ADRB2	GPNMB->ERN1	0.999999917340304	dementia
HSPA1A:CD99->FRMD4A:CD81	0.0001047971205666	0.0083065858045826	0.0126161485635637	0.989934036873581	HSPA1A	CD99	FRMD4A	CD81	CD99->CD81	HSPA1A->FRMD4A	0.999999999933992	dementia
AIF1:PDGFA->IFI44L:PDGFRB	0.0001046694465723	0.0005668268370142	0.184658593660968	0.853496825036297	AIF1	PDGFA	IFI44L	PDGFRB	PDGFA->PDGFRB	AIF1->IFI44L	0.9696776824267246	dementia
CCL3:INHBA->PICALM:ENG	0.0001043012901526	0.0001115519397629	0.935002030214391	0.349787253151068	CCL3	INHBA	PICALM	ENG	INHBA->ENG	CCL3->PICALM	0.8507869628823616	dementia
IFI44L:BSG->GPNMB:SLC16A1	0.0001042818445667	0.0035847594420781	0.0290903326294786	0.976792545980615	IFI44L	BSG	GPNMB	SLC16A1	BSG->SLC16A1	IFI44L->GPNMB	0.999999999987375	dementia
CD163:LILRB4->HIF1A:LAIR1	0.0001040583772171	0.0138725298903808	0.0075010382417206	0.994015093521026	CD163	LILRB4	HIF1A	LAIR1	LILRB4->LAIR1	CD163->HIF1A	0.999999999994531	dementia
AIF1:IL1B->GPNMB:SIGIRR	0.0001040057502986	0.0011081157284857	0.0938582023745698	0.925221796882038	AIF1	IL1B	GPNMB	SIGIRR	IL1B->SIGIRR	AIF1->GPNMB	0.9785391568866556	dementia
MKI67:FN1->HSPA1A:ITGAV_ITGB1	0.0001039620574486	0.0003759990137775	0.27649555886907	0.782167470260116	MKI67	FN1	HSPA1A	ITGAV_ITGB1	FN1->ITGAV_ITGB1	MKI67->HSPA1A	0.9926346746728302	dementia
HSPA1A:SEMA4A->PICALM:PLXNB2	0.0001039567121459	0.0005667502550161	0.183425964480626	0.854463804751322	HSPA1A	SEMA4A	PICALM	PLXNB2	SEMA4A->PLXNB2	HSPA1A->PICALM	0.99999999997738	dementia
MKI67:MTMR4->CD163:SMAD3	0.0001039259235646	0.0067323989869411	0.0154366851647137	0.987683796379633	MKI67	MTMR4	CD163	SMAD3	MTMR4->SMAD3	MKI67->CD163	0.999999999980883	dementia
CCL3:ADAM10->PICALM:GPNMB	0.0001038840703527	0.0003042880099233	0.341400472463114	0.732802119473508	CCL3	ADAM10	PICALM	GPNMB	ADAM10->GPNMB	CCL3->PICALM	0.9649498210841084	dementia
CCL3:GDF11->CD163:ACTR2	0.0001036868367086	0.0002349625284243	0.441290947130737	0.659002379101839	CCL3	GDF11	CD163	ACTR2	GDF11->ACTR2	CCL3->CD163	0.9625357454118794	dementia
TMEM163:FGL1->CD163:EGFR	0.0001036721587695	0.0040750282648114	0.0254408440954427	0.979703332763542	TMEM163	FGL1	CD163	EGFR	FGL1->EGFR	TMEM163->CD163	0.999999999992186	dementia
MKI67:APP->GPNMB:VLDLR	0.0001036138562445	0.0003064999392142	0.33805506294782	0.735321693547449	MKI67	APP	GPNMB	VLDLR	APP->VLDLR	MKI67->GPNMB	0.999999999968977	dementia
HIST:VCAN->MKI67:TLR2	0.0001036085860135	0.0007094912289178	0.146032229562016	0.88389594563726	HIST	VCAN	MKI67	TLR2	VCAN->TLR2	HIST->MKI67	0.999999996559214	dementia
CCL3:ANGPT2->IFI44L:ITGA5_ITGB1	0.0001035006027637	0.0006225707201039	0.166247141764881	0.867962461826263	CCL3	ANGPT2	IFI44L	ITGA5_ITGB1	ANGPT2->ITGA5_ITGB1	CCL3->IFI44L	0.9802870157096618	dementia
AIF1:VEGFA->PICALM:SIRPA	0.0001034708902611	0.0049540359310826	0.0208861808231864	0.983336450326309	AIF1	VEGFA	PICALM	SIRPA	VEGFA->SIRPA	AIF1->PICALM	0.991252052817588	dementia
HIF1A:ADM->HIF1A:ADRB2	0.000103437524471	0.0003896366874715	0.265471727373276	0.79064608700825	HIF1A	ADM	HIF1A	ADRB2	ADM->ADRB2	HIF1A->HIF1A	0.9529008876340328	dementia
IFI44L:C3->CCL3:GRM7	0.0001033958898438	0.0095625662706307	0.0108125671412488	0.991372987715327	IFI44L	C3	CCL3	GRM7	C3->GRM7	IFI44L->CCL3	0.999999999937774	dementia
HIF1A:WNT6->HIST:FZD2_LRP6	0.0001032092332244	0.0040854084407194	0.0252628922473791	0.979845272174709	HIF1A	WNT6	HIST	FZD2_LRP6	WNT6->FZD2_LRP6	HIF1A->HIST	0.9947713574939402	dementia
HSPA1A:RTN4->PICALM:RTN4RL1	0.0001031916248988	0.0010534969395555	0.0979515184376063	0.921970790841319	HSPA1A	RTN4	PICALM	RTN4RL1	RTN4->RTN4RL1	HSPA1A->PICALM	0.99999999997738	dementia
IFI44L:FN1->TMEM163:ITGA5_ITGB1	0.0001031843273266	0.0003956484119458	0.26079803232169	0.794248261930682	IFI44L	FN1	TMEM163	ITGA5_ITGB1	FN1->ITGA5_ITGB1	IFI44L->TMEM163	0.999999999965492	dementia
CD163:TIMP2->TMEM163:CD44	0.0001029859539901	0.0003742957581494	0.275145928715109	0.783204126760496	CD163	TIMP2	TMEM163	CD44	TIMP2->CD44	CD163->TMEM163	0.9784968116104854	dementia
FRMD4A:B2M->MKI67:KLRD1	0.0001029757115378	0.0002800210761833	0.367742717588974	0.713065085056441	FRMD4A	B2M	MKI67	KLRD1	B2M->KLRD1	FRMD4A->MKI67	0.9609650277999142	dementia
TMEM163:TNF->IFI44L:TNFRSF1B	0.0001029626976007	0.0022128866924202	0.046528680367323	0.962888875207536	TMEM163	TNF	IFI44L	TNFRSF1B	TNF->TNFRSF1B	TMEM163->IFI44L	0.999999999983884	dementia
CCL3:GDF11->FRMD4A:ACTR2	0.0001029624035616	0.0002334379292622	0.441069726273942	0.659162519377734	CCL3	GDF11	FRMD4A	ACTR2	GDF11->ACTR2	CCL3->FRMD4A	0.8991667672905045	dementia
TMEM163:PTMA->CD163:VIPR1	0.000102888290598	0.00026068685324	0.394681547301773	0.693077922628511	TMEM163	PTMA	CD163	VIPR1	PTMA->VIPR1	TMEM163->CD163	0.9626572138145748	dementia
ERN1:HLA-DPB1->GPNMB:CD4	0.0001027669913261	0.00203134679624	0.0505905695257687	0.959651777632069	ERN1	HLA-DPB1	GPNMB	CD4	HLA-DPB1->CD4	ERN1->GPNMB	0.999999999959702	dementia
IFI44L:LRIG2->TMEM163:EGFR	0.0001026398838384	0.000289506036751	0.354534520213409	0.72293833846868	IFI44L	LRIG2	TMEM163	EGFR	LRIG2->EGFR	IFI44L->TMEM163	0.999999999965492	dementia
HIF1A:S100A4->AIF1:CCR5	0.0001026302556972	0.0003062098694092	0.335163121604112	0.737502039416399	HIF1A	S100A4	AIF1	CCR5	S100A4->CCR5	HIF1A->AIF1	0.9661807894371336	dementia
HIF1A:VWF->FRMD4A:SIRPA	0.0001025774270093	0.001499455139688	0.0684098005297053	0.945459420414203	HIF1A	VWF	FRMD4A	SIRPA	VWF->SIRPA	HIF1A->FRMD4A	0.9907354164006874	dementia
FRMD4A:WNT5A->FRMD4A:FZD2	0.0001025577888247	0.0058689830813031	0.0174745415694625	0.98605804262999	FRMD4A	WNT5A	FRMD4A	FZD2	WNT5A->FZD2	FRMD4A->FRMD4A	0.997165304659261	dementia
HSPA1A:IGSF10->TMEM163:MILR1	0.0001025126951797	0.0002004311242705	0.51146095973297	0.60902831871416	HSPA1A	IGSF10	TMEM163	MILR1	IGSF10->MILR1	HSPA1A->TMEM163	0.950831352148387	dementia
IFI44L:TIMP2->HSPA1A:CD44	0.0001024559628538	0.0009349817959685	0.109580703384455	0.912741914951383	IFI44L	TIMP2	HSPA1A	CD44	TIMP2->CD44	IFI44L->HSPA1A	0.968199651556024	dementia
PICALM:LIPC->CCL3:LRP1	0.0001024420668827	0.0089084686560487	0.0114994025166375	0.990825006485098	PICALM	LIPC	CCL3	LRP1	LIPC->LRP1	PICALM->CCL3	0.999999999954894	dementia
IFI44L:NTNG2->FRMD4A:LRRC4C	0.0001023562240578	9.87293822466058e-05	1.03673518185478	0.299859290934775	IFI44L	NTNG2	FRMD4A	LRRC4C	NTNG2->LRRC4C	IFI44L->FRMD4A	0.9366598913449494	dementia
CCL3:GDF11->HIST:BMPR1A	0.0001022382270814	0.0002319146414097	0.440844210869679	0.659325784531567	CCL3	GDF11	HIST	BMPR1A	GDF11->BMPR1A	CCL3->HIST	0.9878348801745211	dementia
TMEM163:F8->HIF1A:LRP1	0.0001021272350336	0.0015422663983206	0.0662189328282145	0.94720352363918	TMEM163	F8	HIF1A	LRP1	F8->LRP1	TMEM163->HIF1A	0.999999999991776	dementia
GPNMB:CALCB->HIF1A:TSHR	0.0001020610997917	0.0020783054161593	0.0491078447845842	0.960833351718087	GPNMB	CALCB	HIF1A	TSHR	CALCB->TSHR	GPNMB->HIF1A	0.999999999900255	dementia
FRMD4A:SPP1->HIF1A:S1PR1	0.0001019346167533	0.000371195728209	0.274611502791698	0.783614728036645	FRMD4A	SPP1	HIF1A	S1PR1	SPP1->S1PR1	FRMD4A->HIF1A	0.938738459913287	dementia
IFI44L:RNASE2->HIF1A:TLR2	0.0001018895625116	0.0001114896617536	0.91389247136412	0.360773350013872	IFI44L	RNASE2	HIF1A	TLR2	RNASE2->TLR2	IFI44L->HIF1A	0.9488888935471416	dementia
CCL3:FARP2->GPNMB:PLXNA2	0.0001017400915232	0.0025812860009525	0.039414497845516	0.968559921282165	CCL3	FARP2	GPNMB	PLXNA2	FARP2->PLXNA2	CCL3->GPNMB	0.999999999975003	dementia
IFI44L:CEACAM1->HSPA1A:HAVCR2	0.0001017308995943	0.0002913229777443	0.349203143473474	0.726936806426709	IFI44L	CEACAM1	HSPA1A	HAVCR2	CEACAM1->HAVCR2	IFI44L->HSPA1A	0.9519294728749076	dementia
GPNMB:APOE->HSPA1A:TREM2	0.000101639143499	0.0009732113951935	0.104436861303712	0.916822671519273	GPNMB	APOE	HSPA1A	TREM2	APOE->TREM2	GPNMB->HSPA1A	0.9915653912453366	dementia
HIF1A:CEACAM1->CD163:HAVCR2	0.0001016384274613	0.0061027174438744	0.0166546179462043	0.98671215176652	HIF1A	CEACAM1	CD163	HAVCR2	CEACAM1->HAVCR2	HIF1A->CD163	0.999999999965011	dementia
CCL3:HLA-A->HIF1A:LILRA1	0.0001016326485652	0.0006118109818931	0.16611772520134	0.868064305265289	CCL3	HLA-A	HIF1A	LILRA1	HLA-A->LILRA1	CCL3->HIF1A	0.999999999977921	dementia
HSPA1A:MFNG->HIST:NOTCH2	0.00010150826465	0.0002247910116389	0.451567275354855	0.651580749410034	HSPA1A	MFNG	HIST	NOTCH2	MFNG->NOTCH2	HSPA1A->HIST	0.999999999968253	dementia
ERN1:SEMA4C->CD163:PLXNB2	0.0001013856130243	0.0009103327352272	0.111372039146831	0.911321331627823	ERN1	SEMA4C	CD163	PLXNB2	SEMA4C->PLXNB2	ERN1->CD163	0.996024474448184	dementia
PICALM:SEMA6D->HSPA1A:PLXNA1_TREM2_TYROBP	0.0001013605652477	0.0003724125825626	0.272172772869998	0.785489175945488	PICALM	SEMA6D	HSPA1A	PLXNA1_TREM2_TYROBP	SEMA6D->PLXNA1_TREM2_TYROBP	PICALM->HSPA1A	0.999999999983365	dementia
HSPA1A:SEMA7A->CD163:PLXNC1	0.0001012857218228	0.0217199122625886	0.004663265698238	0.996279265781669	HSPA1A	SEMA7A	CD163	PLXNC1	SEMA7A->PLXNC1	HSPA1A->CD163	0.999999999946263	dementia
HIF1A:SEMA7A->GPNMB:PLXNC1	0.0001011520683272	0.0010997401705744	0.0919781517796178	0.926715398350217	HIF1A	SEMA7A	GPNMB	PLXNC1	SEMA7A->PLXNC1	HIF1A->GPNMB	0.9836467197505716	dementia
HIST:HLA-C->PICALM:NOTCH4	0.000101149515995	0.0005824958346564	0.173648479486121	0.862141729642307	HIST	HLA-C	PICALM	NOTCH4	HLA-C->NOTCH4	HIST->PICALM	0.999999999969773	dementia
CD163:HMGB1->TMEM163:CXCR4	0.000101095795246	0.0001030289095702	0.981237166030995	0.326475800232129	CD163	HMGB1	TMEM163	CXCR4	HMGB1->CXCR4	CD163->TMEM163	0.9184009172728544	dementia
MKI67:CXCL12->CD163:ITGA4	0.0001009688916355	0.0001799920064697	0.560963198399222	0.574822625439556	MKI67	CXCL12	CD163	ITGA4	CXCL12->ITGA4	MKI67->CD163	0.999999999980883	dementia
HIF1A:COL4A4->IFI44L:CD93	0.000100871548804	0.0017900445062132	0.0563514194501418	0.955061857079964	HIF1A	COL4A4	IFI44L	CD93	COL4A4->CD93	HIF1A->IFI44L	0.9976668469868768	dementia
GPNMB:IL1B->CD163:ADRB2	0.0001008651334205	0.0004281781214056	0.235568162822999	0.813767780626756	GPNMB	IL1B	CD163	ADRB2	IL1B->ADRB2	GPNMB->CD163	0.9348520191768496	dementia
CCL3:ANXA1->MKI67:DYSF	0.0001007811306491	0.0015085367520292	0.0668072093792468	0.946735183979651	CCL3	ANXA1	MKI67	DYSF	ANXA1->DYSF	CCL3->MKI67	0.999999999948493	dementia
GPNMB:TNC->GPNMB:ITGA5	0.0001005810835382	0.0021713073000078	0.0463228229085196	0.963052948782018	GPNMB	TNC	GPNMB	ITGA5	TNC->ITGA5	GPNMB->GPNMB	0.9879128385679372	dementia
ERN1:CD22->CD163:PTPRC	0.0001004666690412	0.0014816747008172	0.0678061581167622	0.945939941578999	ERN1	CD22	CD163	PTPRC	CD22->PTPRC	ERN1->CD163	0.996024474448184	dementia
HSPA1A:TNFSF13B->IFI44L:TFRC	0.0001003937578563	0.0001559241126962	0.643862941532182	0.519664314459022	HSPA1A	TNFSF13B	IFI44L	TFRC	TNFSF13B->TFRC	HSPA1A->IFI44L	0.9571847517158644	dementia
TMEM163:TGFB3->IFI44L:ENG	0.0001001920554265	0.0003644289047794	0.274928948040513	0.783370826485765	TMEM163	TGFB3	IFI44L	ENG	TGFB3->ENG	TMEM163->IFI44L	0.999999999983884	dementia
CCL3:VIM->GPNMB:CD44	0.0001000309000883	0.0037972411674796	0.0263430463529789	0.978983720787715	CCL3	VIM	GPNMB	CD44	VIM->CD44	CCL3->GPNMB	0.999999999975003	dementia
CD163:B2M->MKI67:KLRD1	9.99901857918592e-05	0.0034420797548697	0.0290493518200432	0.976825230122872	CD163	B2M	MKI67	KLRD1	B2M->KLRD1	CD163->MKI67	0.999999999967114	dementia
MKI67:APOE->TMEM163:LSR	9.98929898888957e-05	0.0001378618709847	0.724587510493969	0.468705123274946	MKI67	APOE	TMEM163	LSR	APOE->LSR	MKI67->TMEM163	0.9851886176694022	dementia
HIF1A:WNT5A->PICALM:ADRB2	9.98628459202011e-05	0.0010940734926218	0.0912761771431756	0.927273146843177	HIF1A	WNT5A	PICALM	ADRB2	WNT5A->ADRB2	HIF1A->PICALM	0.9784939492402286	dementia
MKI67:ITGB2->HIF1A:CD226	9.98408774110163e-05	0.0050944211888362	0.0195980806671038	0.984363994945979	MKI67	ITGB2	HIF1A	CD226	ITGB2->CD226	MKI67->HIF1A	0.999999999975195	dementia
CD163:THBS1->AIF1:CD47	9.98090474731654e-05	0.003435846278287	0.0290493343965681	0.976825244018929	CD163	THBS1	AIF1	CD47	THBS1->CD47	CD163->AIF1	0.993372086651648	dementia
GPNMB:PSEN1->FRMD4A:CD44	9.97675315898993e-05	0.0002267236100674	0.440040327340575	0.659907899706852	GPNMB	PSEN1	FRMD4A	CD44	PSEN1->CD44	GPNMB->FRMD4A	0.8286651565218742	dementia
PICALM:HLA-C->HIST:NOTCH4	9.9683033863562e-05	0.000476465185112	0.209213678099315	0.8342814351148	PICALM	HLA-C	HIST	NOTCH4	HLA-C->NOTCH4	PICALM->HIST	0.991920621670376	dementia
CCL3:CALCB->IFI44L:CALCR	9.95710488274615e-05	0.0005043170127548	0.197437417951775	0.843485250572478	CCL3	CALCB	IFI44L	CALCR	CALCB->CALCR	CCL3->IFI44L	0.9775111489504664	dementia
HIST:OSM->FRMD4A:IL6ST_OSMR	9.95463681068339e-05	0.0002973419993253	0.33478744453421	0.737785432335019	HIST	OSM	FRMD4A	IL6ST_OSMR	OSM->IL6ST_OSMR	HIST->FRMD4A	0.9735753546435172	dementia
FRMD4A:CALM3->MKI67:KCNQ5	9.94897307845145e-05	0.0022908954728929	0.0434283152425451	0.965360106688704	FRMD4A	CALM3	MKI67	KCNQ5	CALM3->KCNQ5	FRMD4A->MKI67	0.999004992265081	dementia
MKI67:GDF9->CD163:ACVR1B_BMPR2	9.94570932604075e-05	0.0002970871424729	0.334774142133994	0.737795467686869	MKI67	GDF9	CD163	ACVR1B_BMPR2	GDF9->ACVR1B_BMPR2	MKI67->CD163	0.999999999980883	dementia
GPNMB:COL18A1->ERN1:ITGA5	9.94568634413691e-05	0.0013241508058195	0.0751099217734621	0.940127253692391	GPNMB	COL18A1	ERN1	ITGA5	COL18A1->ITGA5	GPNMB->ERN1	0.999999917340304	dementia
IFI44L:ANGPTL1->HIST:LILRB3	9.94287094322025e-05	0.0003160475869387	0.314600438482328	0.753065046196895	IFI44L	ANGPTL1	HIST	LILRB3	ANGPTL1->LILRB3	IFI44L->HIST	0.990973881327838	dementia
TMEM163:ENTPD1->FRMD4A:ADORA1	9.94284446516945e-05	0.0002970617743178	0.334706290905351	0.737846655456813	TMEM163	ENTPD1	FRMD4A	ADORA1	ENTPD1->ADORA1	TMEM163->FRMD4A	0.9014786740558324	dementia
CCL3:BMP8A->GPNMB:ACVR2A_BMPR1A	9.94187487256944e-05	0.0005637552390067	0.176350908775341	0.860018269265659	CCL3	BMP8A	GPNMB	ACVR2A_BMPR1A	BMP8A->ACVR2A_BMPR1A	CCL3->GPNMB	0.9988366248242294	dementia
PICALM:VEGFA->HSPA1A:ITGB1	9.92499578261716e-05	0.0002153979671685	0.460774811994965	0.644960174648613	PICALM	VEGFA	HSPA1A	ITGB1	VEGFA->ITGB1	PICALM->HSPA1A	0.9760894427809318	dementia
GPNMB:FSTL5->AIF1:IL6R	9.92485304622907e-05	0.002508294403725	0.0395681345518682	0.968437432478132	GPNMB	FSTL5	AIF1	IL6R	FSTL5->IL6R	GPNMB->AIF1	0.999577328034866	dementia
MKI67:NECTIN3->IFI44L:NECTIN2	9.92430897368534e-05	0.0006408576654461	0.154859799746264	0.876931846401011	MKI67	NECTIN3	IFI44L	NECTIN2	NECTIN3->NECTIN2	MKI67->IFI44L	0.9707918251190204	dementia
GPNMB:CALM1->IFI44L:VIPR1	9.92113765579867e-05	0.0006764400979058	0.146666906449111	0.883394940896782	GPNMB	CALM1	IFI44L	VIPR1	CALM1->VIPR1	GPNMB->IFI44L	0.999999999999913	dementia
CCL3:HMGB1->HSPA1A:THBD	9.91729718861316e-05	0.0022388576930268	0.0442962374049115	0.964668270848502	CCL3	HMGB1	HSPA1A	THBD	HMGB1->THBD	CCL3->HSPA1A	0.999999999947298	dementia
GPNMB:RTN4->TMEM163:TNFRSF19	9.91181341811761e-05	0.0006789406741516	0.145989388991931	0.883929765037921	GPNMB	RTN4	TMEM163	TNFRSF19	RTN4->TNFRSF19	GPNMB->TMEM163	0.962979325962002	dementia
TMEM163:C3->ERN1:ITGAM	9.91099480993643e-05	0.0335437470342809	0.0029546474935574	0.997642535812364	TMEM163	C3	ERN1	ITGAM	C3->ITGAM	TMEM163->ERN1	0.999999999993126	dementia
GPNMB:FNDC5->GPNMB:ITGB5	9.9069382955336e-05	0.000525904009504	0.188379212109008	0.850579394300353	GPNMB	FNDC5	GPNMB	ITGB5	FNDC5->ITGB5	GPNMB->GPNMB	0.9474064236216618	dementia
CCL3:TNF->GPNMB:TNFRSF1A	9.89769378845257e-05	0.0005318140451408	0.186111929139294	0.852356987250177	CCL3	TNF	GPNMB	TNFRSF1A	TNF->TNFRSF1A	CCL3->GPNMB	0.9988366248242294	dementia
FRMD4A:MDK->AIF1:SORL1	9.86802457724665e-05	0.0004336977723216	0.227532286468096	0.820009866544112	FRMD4A	MDK	AIF1	SORL1	MDK->SORL1	FRMD4A->AIF1	0.9598699953059217	dementia
HIF1A:CALCB->CD163:TSHR	9.8413425401679e-05	0.0017065524310051	0.057667976449874	0.954013102319496	HIF1A	CALCB	CD163	TSHR	CALCB->TSHR	HIF1A->CD163	0.9983547082854708	dementia
ERN1:ICAM5->HSPA1A:ITGB2	9.82563140035255e-05	0.0014563815365644	0.0674660530476853	0.946210686172678	ERN1	ICAM5	HSPA1A	ITGB2	ICAM5->ITGB2	ERN1->HSPA1A	0.999999999937975	dementia
MKI67:CD52->GPNMB:SIGLEC10	9.82393296641119e-05	0.0015714688822495	0.0625143334200055	0.950153247847041	MKI67	CD52	GPNMB	SIGLEC10	CD52->SIGLEC10	MKI67->GPNMB	0.999999999968977	dementia
GPNMB:SPON2->AIF1:ITGB2	9.82270995455101e-05	0.0003440877670302	0.28547105987896	0.77528327321695	GPNMB	SPON2	AIF1	ITGB2	SPON2->ITGB2	GPNMB->AIF1	0.999577328034866	dementia
HSPA1A:VWF->FRMD4A:ITGB1	9.81577264999862e-05	0.000241510317497	0.406432849400588	0.684424587302316	HSPA1A	VWF	FRMD4A	ITGB1	VWF->ITGB1	HSPA1A->FRMD4A	0.9707278281279336	dementia
PICALM:CALM3->ERN1:PDE1C	9.78596996682055e-05	0.002178127088268	0.044928369972212	0.964164403703339	PICALM	CALM3	ERN1	PDE1C	CALM3->PDE1C	PICALM->ERN1	0.999999999949876	dementia
HIF1A:PSEN1->HIF1A:NOTCH4	9.77943868153412e-05	0.0004361931391745	0.224199736383787	0.822601888587031	HIF1A	PSEN1	HIF1A	NOTCH4	PSEN1->NOTCH4	HIF1A->HIF1A	0.9547134111399916	dementia
CCL3:ADAM15->MKI67:ITGB1	9.75113321875246e-05	8.70055650369312e-05	1.12074822048606	0.262395050274083	CCL3	ADAM15	MKI67	ITGB1	ADAM15->ITGB1	CCL3->MKI67	0.8573672932811032	dementia
CD163:EDA->ERN1:EDA2R	9.74803744936337e-05	0.0014449016704622	0.0674650576481439	0.946211478581186	CD163	EDA	ERN1	EDA2R	EDA->EDA2R	CD163->ERN1	0.99999999999807	dementia
CCL3:CX3CL1->PICALM:ITGAV	9.74579958512469e-05	0.000667669216927	0.145967484167971	0.883947057326929	CCL3	CX3CL1	PICALM	ITGAV	CX3CL1->ITGAV	CCL3->PICALM	0.9822038821875984	dementia
TMEM163:VCAN->AIF1:ITGB1	9.74424682265472e-05	0.0025902874938543	0.0376183989065837	0.969991938098323	TMEM163	VCAN	AIF1	ITGB1	VCAN->ITGB1	TMEM163->AIF1	0.999999999945289	dementia
MKI67:ANGPTL4->MKI67:SDC2	9.74358441630433e-05	0.00026287281399	0.370657743888062	0.710892467303836	MKI67	ANGPTL4	MKI67	SDC2	ANGPTL4->SDC2	MKI67->MKI67	0.9939742616576271	dementia
HIST:HLA-DMA->GPNMB:CD4	9.74151376108582e-05	0.0004322013854152	0.225392932318489	0.821673609395351	HIST	HLA-DMA	GPNMB	CD4	HLA-DMA->CD4	HIST->GPNMB	0.9337200106765352	dementia
AIF1:CALM3->HSPA1A:PDE1C	9.72980441301734e-05	0.0005175107805803	0.188011627547293	0.850867536260535	AIF1	CALM3	HSPA1A	PDE1C	CALM3->PDE1C	AIF1->HSPA1A	0.9769566986017458	dementia
ERN1:HLA-DQB1->CD163:CD4	9.72200555471473e-05	0.0011119327842429	0.087433392489943	0.930327027633527	ERN1	HLA-DQB1	CD163	CD4	HLA-DQB1->CD4	ERN1->CD163	0.996024474448184	dementia
HSPA1A:IL16->IFI44L:GRIN2B	9.70867691633638e-05	0.0002261864220383	0.429233409717679	0.667753371677848	HSPA1A	IL16	IFI44L	GRIN2B	IL16->GRIN2B	HSPA1A->IFI44L	0.9734181453499804	dementia
TMEM163:PTPN6->HIST:CLEC12A	9.70400832419323e-05	0.0006786961836231	0.142980151625264	0.886305856829553	TMEM163	PTPN6	HIST	CLEC12A	PTPN6->CLEC12A	TMEM163->HIST	0.999999999972548	dementia
