## Supplementary Tables S1-17 for "Plasticity of Human Microglia and Brain Perivascular Macrophages in Aging and Alzheimer’s Disease": TableS14_CCI_dream_meta_magnitude_rank.csv (part 54 of 60)

CCI	estimate	std.error	statistic	p.value	sender	ligand	receiver	receptor	lr_pair	cc_pair	adj.p.value	contrast
MKI67:CP->PICALM:SLC40A1	9.70055861682218e-05	0.0008136414619395	0.119223995710575	0.905097896406153	MKI67	CP	PICALM	SLC40A1	CP->SLC40A1	MKI67->PICALM	0.9999373115193262	dementia
ERN1:CXCL12->HIST:ITGA5	9.67008849275311e-05	0.0003581205530248	0.270023275991159	0.787142346850783	ERN1	CXCL12	HIST	ITGA5	CXCL12->ITGA5	ERN1->HIST	0.943936921675609	dementia
PICALM:APP->TMEM163:TNFRSF21	9.66985605241467e-05	0.0003712810486525	0.260445721307606	0.79451997893773	PICALM	APP	TMEM163	TNFRSF21	APP->TNFRSF21	PICALM->TMEM163	0.9934161045528432	dementia
CCL3:TXLNA->HIF1A:STX1A	9.65666219754517e-05	0.0006508866130791	0.148361665511328	0.882057351705622	CCL3	TXLNA	HIF1A	STX1A	TXLNA->STX1A	CCL3->HIF1A	0.999999999977921	dementia
TMEM163:IL1B->GPNMB:IL1R1_IL1RAP	9.65413957533018e-05	0.0003770673845035	0.25603220994682	0.797925966081813	TMEM163	IL1B	GPNMB	IL1R1_IL1RAP	IL1B->IL1R1_IL1RAP	TMEM163->GPNMB	0.9378353939177232	dementia
ERN1:CALM1->GPNMB:CACNA1C	9.65063823294258e-05	0.0015329918202712	0.0629529662541531	0.949803957478301	ERN1	CALM1	GPNMB	CACNA1C	CALM1->CACNA1C	ERN1->GPNMB	0.999999999959702	dementia
HIF1A:TNFSF10->GPNMB:TNFRSF11B	9.64628112427704e-05	0.0002586940869108	0.372883711393114	0.709234995573536	HIF1A	TNFSF10	GPNMB	TNFRSF11B	TNFSF10->TNFRSF11B	HIF1A->GPNMB	0.946661303104591	dementia
GPNMB:HLA-C->HIF1A:LILRA1	9.64389940039902e-05	0.007591982326503	0.0127027421635755	0.989864950713238	GPNMB	HLA-C	HIF1A	LILRA1	HLA-C->LILRA1	GPNMB->HIF1A	0.999999999900255	dementia
CD163:HSPA1A->CD163:GRIN2D	9.64081056352909e-05	0.0082553413551368	0.0116782700421348	0.990682300431379	CD163	HSPA1A	CD163	GRIN2D	HSPA1A->GRIN2D	CD163->CD163	0.9976589363499098	dementia
TMEM163:TNC->FRMD4A:ITGA5	9.63854747794388e-05	0.0001076957487747	0.89497938290017	0.370798109237439	TMEM163	TNC	FRMD4A	ITGA5	TNC->ITGA5	TMEM163->FRMD4A	0.7774354409290543	dementia
FRMD4A:C3->IFI44L:NRP1	9.63217606744967e-05	0.0599713064516595	0.0016061307710903	0.998718493606091	FRMD4A	C3	IFI44L	NRP1	C3->NRP1	FRMD4A->IFI44L	0.999999999945491	dementia
IFI44L:HLA-C->GPNMB:LILRA1	9.63052663372859e-05	0.0030634125994323	0.0314372495416161	0.974920834983881	IFI44L	HLA-C	GPNMB	LILRA1	HLA-C->LILRA1	IFI44L->GPNMB	0.999999999987375	dementia
CD163:MMP2->GPNMB:PECAM1	9.62651369196042e-05	0.0020087252028471	0.0479234973420758	0.961777212732055	CD163	MMP2	GPNMB	PECAM1	MMP2->PECAM1	CD163->GPNMB	0.9729689994543632	dementia
TMEM163:APP->HIF1A:VLDLR	9.61633329721997e-05	0.0002784823028107	0.345312186812634	0.729859685765163	TMEM163	APP	HIF1A	VLDLR	APP->VLDLR	TMEM163->HIF1A	0.954184125055744	dementia
HSPA1A:C1QB->AIF1:C1QBP	9.61061257102056e-05	0.0001368642618162	0.702200300025944	0.482554258540053	HSPA1A	C1QB	AIF1	C1QBP	C1QB->C1QBP	HSPA1A->AIF1	0.902666719618981	dementia
AIF1:PSEN1->HIF1A:NOTCH4	9.60414140578583e-05	0.0015852645952551	0.060583838398535	0.95169064496838	AIF1	PSEN1	HIF1A	NOTCH4	PSEN1->NOTCH4	AIF1->HIF1A	0.999999999999851	dementia
CCL3:COL4A2->CCL3:CD93	9.6011324383325e-05	0.0006965694547369	0.137834531403022	0.890371192704564	CCL3	COL4A2	CCL3	CD93	COL4A2->CD93	CCL3->CCL3	0.9914952894213772	dementia
HSPA1A:COL18A1->CCL3:PTPRS	9.57715625979588e-05	0.0001850097714047	0.51765678034621	0.604697758011808	HSPA1A	COL18A1	CCL3	PTPRS	COL18A1->PTPRS	HSPA1A->CCL3	0.999999999968396	dementia
PICALM:WNT2B->HIST:FZD5_LRP6	9.57102302403036e-05	0.0004578098711226	0.209061089062149	0.834400549910726	PICALM	WNT2B	HIST	FZD5_LRP6	WNT2B->FZD5_LRP6	PICALM->HIST	0.991920621670376	dementia
IFI44L:RGMB->CCL3:NEO1	9.5649584064388e-05	0.0002862274654433	0.334173325806539	0.738248771047177	IFI44L	RGMB	CCL3	NEO1	RGMB->NEO1	IFI44L->CCL3	0.999999999937774	dementia
HIF1A:CALM1->HSPA1A:CALCR	9.56059602289773e-05	0.0014953917345923	0.063933722527255	0.949023000502466	HIF1A	CALM1	HSPA1A	CALCR	CALM1->CALCR	HIF1A->HSPA1A	0.999999999979967	dementia
CCL3:CD22->HIST:PTPRC	9.5382425544188e-05	0.0001847177248838	0.516368559672005	0.605597020319509	CCL3	CD22	HIST	PTPRC	CD22->PTPRC	CCL3->HIST	0.983654478554728	dementia
CCL3:CXCL12->PICALM:ITGAV	9.53602489029656e-05	0.0010469968465809	0.0910797861658995	0.92742919417774	CCL3	CXCL12	PICALM	ITGAV	CXCL12->ITGAV	CCL3->PICALM	0.9923110719597218	dementia
AIF1:ADAM10->IFI44L:TSPAN17	9.53245319046953e-05	0.0001758660479117	0.542029192312028	0.587798395744067	AIF1	ADAM10	IFI44L	TSPAN17	ADAM10->TSPAN17	AIF1->IFI44L	0.9649803131447648	dementia
HIF1A:ARF6->HIF1A:SMAP1	9.53102171079947e-05	0.0007569644554785	0.125911086601478	0.899802306684182	HIF1A	ARF6	HIF1A	SMAP1	ARF6->SMAP1	HIF1A->HIF1A	0.974674415412732	dementia
ERN1:LGALS9->HSPA1A:HAVCR2	9.53018261005472e-05	0.0015101338168953	0.0631081994418704	0.949680345105641	ERN1	LGALS9	HSPA1A	HAVCR2	LGALS9->HAVCR2	ERN1->HSPA1A	0.999999999937975	dementia
ERN1:TGFB2->GPNMB:ACVR1_TGFBR1_TGFBR2	9.52837250802874e-05	0.000343197884584	0.277634942871988	0.781292605715845	ERN1	TGFB2	GPNMB	ACVR1_TGFBR1_TGFBR2	TGFB2->ACVR1_TGFBR1_TGFBR2	ERN1->GPNMB	0.999999999959702	dementia
ERN1:TGFB2->GPNMB:ACVR1_TGFBR2	9.52837250802874e-05	0.000343197884584	0.277634942871988	0.781292605715845	ERN1	TGFB2	GPNMB	ACVR1_TGFBR2	TGFB2->ACVR1_TGFBR2	ERN1->GPNMB	0.999999999959702	dementia
CCL3:CALM1->CCL3:GP6	9.52739974111495e-05	0.000482935357675	0.197281056143465	0.843607603035183	CCL3	CALM1	CCL3	GP6	CALM1->GP6	CCL3->CCL3	0.9900440163189976	dementia
CD163:CALR->HSPA1A:LRP1	9.52389515120181e-05	0.0070148993038328	0.013576666946592	0.989167719835446	CD163	CALR	HSPA1A	LRP1	CALR->LRP1	CD163->HSPA1A	0.999867537688337	dementia
IFI44L:CALM3->CD163:EGFR	9.51562318098361e-05	0.00078472511106	0.121260592363724	0.903484632367651	IFI44L	CALM3	CD163	EGFR	CALM3->EGFR	IFI44L->CD163	0.9983057918042558	dementia
GPNMB:CALM3->ERN1:KCNQ5	9.49978900453408e-05	0.0014081750005866	0.0674617075333419	0.946214145510146	GPNMB	CALM3	ERN1	KCNQ5	CALM3->KCNQ5	GPNMB->ERN1	0.999999917340304	dementia
HIST:WNT3->PICALM:RYK	9.49870808376417e-05	0.0018390561970773	0.0516499066143808	0.958807652651634	HIST	WNT3	PICALM	RYK	WNT3->RYK	HIST->PICALM	0.999999999969773	dementia
TMEM163:PSEN1->TMEM163:NOTCH4	9.49534547356455e-05	0.0002671167101677	0.355475532309504	0.722233371939892	TMEM163	PSEN1	TMEM163	NOTCH4	PSEN1->NOTCH4	TMEM163->TMEM163	0.9774601023583884	dementia
AIF1:PLAT->MKI67:ITGAM	9.49283264814886e-05	0.0033463684517565	0.0283675655714659	0.977368992709748	AIF1	PLAT	MKI67	ITGAM	PLAT->ITGAM	AIF1->MKI67	0.999999999921689	dementia
ERN1:LRPAP1->GPNMB:LRP8	9.49106580705614e-05	0.0001372013496018	0.691761840142165	0.489086904472491	ERN1	LRPAP1	GPNMB	LRP8	LRPAP1->LRP8	ERN1->GPNMB	0.964961330029072	dementia
CCL3:CNTN4->FRMD4A:PTPRG	9.48829503853728e-05	0.0032509403063397	0.0291863096348894	0.976715999912138	CCL3	CNTN4	FRMD4A	PTPRG	CNTN4->PTPRG	CCL3->FRMD4A	0.999999999998598	dementia
CCL3:MELTF->TMEM163:TFRC	9.48519226573822e-05	0.0004689467066649	0.202265889298898	0.839708865208191	CCL3	MELTF	TMEM163	TFRC	MELTF->TFRC	CCL3->TMEM163	0.999999999957951	dementia
AIF1:C3->PICALM:C5AR2	9.4835364854088e-05	0.0048226779926399	0.019664461321867	0.984311041051266	AIF1	C3	PICALM	C5AR2	C3->C5AR2	AIF1->PICALM	0.991252052817588	dementia
HIST:B2M->HIST:HFE	9.47282523389964e-05	0.0001456227966672	0.650504278910698	0.515366538705394	HIST	B2M	HIST	HFE	B2M->HFE	HIST->HIST	0.937251607651962	dementia
PICALM:APP->ERN1:LRP6	9.46646311055272e-05	0.0012900821991672	0.0733787592500977	0.941504719684725	PICALM	APP	ERN1	LRP6	APP->LRP6	PICALM->ERN1	0.999999999949876	dementia
HIST:TNFSF10->FRMD4A:TNFRSF10A	9.46622899626164e-05	0.0016632199947278	0.0569150745317403	0.954612846038444	HIST	TNFSF10	FRMD4A	TNFRSF10A	TNFSF10->TNFRSF10A	HIST->FRMD4A	0.997977031286284	dementia
IFI44L:THBS4->FRMD4A:CD47	9.46530452508604e-05	0.0002119608820422	0.446559027018891	0.655193484674922	IFI44L	THBS4	FRMD4A	CD47	THBS4->CD47	IFI44L->FRMD4A	0.9832517431636856	dementia
HIF1A:CALCB->GPNMB:VIPR1	9.45516497166734e-05	0.0036978895372455	0.025569084409996	0.979601045071204	HIF1A	CALCB	GPNMB	VIPR1	CALCB->VIPR1	HIF1A->GPNMB	0.999999999946091	dementia
CD163:SERPING1->MKI67:LRP1	9.44814834072112e-05	0.0005151112892016	0.183419554934716	0.854468833519809	CD163	SERPING1	MKI67	LRP1	SERPING1->LRP1	CD163->MKI67	0.9984508240691262	dementia
GPNMB:FGL1->HIST:LAG3	9.42958476593225e-05	0.000303103069374	0.311101592781855	0.755723390329571	GPNMB	FGL1	HIST	LAG3	FGL1->LAG3	GPNMB->HIST	0.93015124229325	dementia
ERN1:HLA-A->HSPA1A:APLP2	9.42832290256605e-05	0.0015160861567429	0.0621885693015066	0.950412665247115	ERN1	HLA-A	HSPA1A	APLP2	HLA-A->APLP2	ERN1->HSPA1A	0.999999999937975	dementia
CCL3:GNAI2->FRMD4A:ADORA1	9.42016086614898e-05	0.0006455566007047	0.14592308181599	0.883982109971957	CCL3	GNAI2	FRMD4A	ADORA1	GNAI2->ADORA1	CCL3->FRMD4A	0.999999999998598	dementia
HIF1A:APOE->TMEM163:LSR	9.41716836730152e-05	0.0002845721095588	0.330923799310452	0.740702044595833	HIF1A	APOE	TMEM163	LSR	APOE->LSR	HIF1A->TMEM163	0.970540505299597	dementia
IFI44L:S100A10->GPNMB:CFTR	9.41075401382004e-05	0.00013806645692	0.681610452223714	0.495485303988383	IFI44L	S100A10	GPNMB	CFTR	S100A10->CFTR	IFI44L->GPNMB	0.9958569090014564	dementia
TMEM163:VEGFA->CCL3:NRP1	9.40337362576956e-05	0.0038903743462226	0.0241708709469047	0.980716312956555	TMEM163	VEGFA	CCL3	NRP1	VEGFA->NRP1	TMEM163->CCL3	0.999999999967181	dementia
IFI44L:NECTIN3->PICALM:NECTIN2	9.40089881914361e-05	0.00267725662097	0.0351139249988568	0.971988897716704	IFI44L	NECTIN3	PICALM	NECTIN2	NECTIN3->NECTIN2	IFI44L->PICALM	0.999820038723753	dementia
TMEM163:JAG1->CD163:NOTCH1	9.3979119413408e-05	0.0001978263752992	0.475058592521977	0.634745211179237	TMEM163	JAG1	CD163	NOTCH1	JAG1->NOTCH1	TMEM163->CD163	0.9481801913893316	dementia
GPNMB:MFNG->CCL3:NOTCH2	9.39696663330691e-05	0.0002803251383104	0.335216694797426	0.737461629252774	GPNMB	MFNG	CCL3	NOTCH2	MFNG->NOTCH2	GPNMB->CCL3	0.999999999990374	dementia
CCL3:CD274->HSPA1A:CD80	9.38478501571039e-05	0.0016330971364583	0.0574661776461311	0.954173847895449	CCL3	CD274	HSPA1A	CD80	CD274->CD80	CCL3->HSPA1A	0.999999999947298	dementia
TMEM163:TXLNA->HIF1A:STX3	9.37800799449864e-05	0.0083970449595245	0.011168224107055	0.991089231652658	TMEM163	TXLNA	HIF1A	STX3	TXLNA->STX3	TMEM163->HIF1A	0.999999999991776	dementia
HIST:TOR2A->CCL3:ATP5F1B	9.37426334168641e-05	0.0003356015161906	0.279327204718597	0.77999373047847	HIST	TOR2A	CCL3	ATP5F1B	TOR2A->ATP5F1B	HIST->CCL3	0.999999999969048	dementia
TMEM163:ADAM28->CCL3:ITGA4	9.36485751438985e-05	0.0006418051255398	0.145914345986441	0.883989006343564	TMEM163	ADAM28	CCL3	ITGA4	ADAM28->ITGA4	TMEM163->CCL3	0.999999999967181	dementia
GPNMB:FARP2->IFI44L:PLXNA4	9.35966317551238e-05	0.0029585489262601	0.0316359925382197	0.974762339851522	GPNMB	FARP2	IFI44L	PLXNA4	FARP2->PLXNA4	GPNMB->IFI44L	0.999999999999913	dementia
CCL3:CX3CL1->PICALM:CX3CR1	9.35816013590987e-05	0.0006413504935816	0.145913353611822	0.883989789759606	CCL3	CX3CL1	PICALM	CX3CR1	CX3CL1->CX3CR1	CCL3->PICALM	0.9822038821875984	dementia
AIF1:VCAN->PICALM:ITGB1	9.35256251105143e-05	0.0006272282232292	0.149109401724633	0.881467307325356	AIF1	VCAN	PICALM	ITGB1	VCAN->ITGB1	AIF1->PICALM	0.9812423041586372	dementia
ERN1:ANOS1->CD163:FGFR1	9.34717470833497e-05	0.0003772840170176	0.247749024255578	0.804328598160889	ERN1	ANOS1	CD163	FGFR1	ANOS1->FGFR1	ERN1->CD163	0.996024474448184	dementia
HIF1A:JAM3->CCL3:ITGB1	9.33896066112585e-05	0.0013103741951143	0.071269418277206	0.943183333998109	HIF1A	JAM3	CCL3	ITGB1	JAM3->ITGB1	HIF1A->CCL3	0.999999999984748	dementia
MKI67:ANOS1->PICALM:SDC2	9.31004350894531e-05	0.0004227926815116	0.220203516192834	0.825712658311969	MKI67	ANOS1	PICALM	SDC2	ANOS1->SDC2	MKI67->PICALM	0.987451144914191	dementia
MKI67:TGFB2->CCL3:ACVR1_TGFBR1_TGFBR2	9.29952629154253e-05	0.0019556746771206	0.0475514992362333	0.962073686270976	MKI67	TGFB2	CCL3	ACVR1_TGFBR1_TGFBR2	TGFB2->ACVR1_TGFBR1_TGFBR2	MKI67->CCL3	0.999999999991347	dementia
MKI67:TGFB2->CCL3:ACVR1_TGFBR2	9.29952629154253e-05	0.0019556746771206	0.0475514992362333	0.962073686270976	MKI67	TGFB2	CCL3	ACVR1_TGFBR2	TGFB2->ACVR1_TGFBR2	MKI67->CCL3	0.999999999991347	dementia
GPNMB:GDF11->CCL3:BMPR1A	9.29659948807579e-05	0.000363498022804	0.255753784198351	0.798140962086018	GPNMB	GDF11	CCL3	BMPR1A	GDF11->BMPR1A	GPNMB->CCL3	0.999999999990374	dementia
FRMD4A:GDF11->CD163:BMPR1A	9.29571575582783e-05	0.0006371090572793	0.145904624170988	0.883996681097515	FRMD4A	GDF11	CD163	BMPR1A	GDF11->BMPR1A	FRMD4A->CD163	0.9925195413068408	dementia
FRMD4A:TNFSF10->MKI67:TNFRSF11B	9.29295869035847e-05	0.0004220364721124	0.220193260640316	0.825720645064618	FRMD4A	TNFSF10	MKI67	TNFRSF11B	TNFSF10->TNFRSF11B	FRMD4A->MKI67	0.9609650277999142	dementia
TMEM163:APP->AIF1:VLDLR	9.29157912827444e-05	0.0001388711888552	0.669078964821159	0.503445107538515	TMEM163	APP	AIF1	VLDLR	APP->VLDLR	TMEM163->AIF1	0.8773238574893346	dementia
MKI67:CALM1->TMEM163:GRM7	9.27820896395878e-05	0.0028746615677365	0.0322758305467741	0.974252083590122	MKI67	CALM1	TMEM163	GRM7	CALM1->GRM7	MKI67->TMEM163	0.999999999933303	dementia
AIF1:B2M->CCL3:HFE	9.27788316452112e-05	0.0149564961303785	0.0062032464580234	0.995050557166955	AIF1	B2M	CCL3	HFE	B2M->HFE	AIF1->CCL3	0.99999999999362	dementia
GPNMB:COL18A1->MKI67:ITGA5	9.27776000034377e-05	0.0024093280907208	0.0385076654195653	0.9692829198974	GPNMB	COL18A1	MKI67	ITGA5	COL18A1->ITGA5	GPNMB->MKI67	0.999999999953452	dementia
HSPA1A:RTN4->MKI67:RTN4RL1	9.25775669263094e-05	0.0031869940870131	0.0290485530875501	0.976825867150364	HSPA1A	RTN4	MKI67	RTN4RL1	RTN4->RTN4RL1	HSPA1A->MKI67	0.999999999962709	dementia
FRMD4A:CALM3->MKI67:ESR1	9.25346154976446e-05	0.0006875956417008	0.134577082642277	0.892946262149781	FRMD4A	CALM3	MKI67	ESR1	CALM3->ESR1	FRMD4A->MKI67	0.9609650277999142	dementia
IFI44L:F13A1->HIST:ITGA9	9.25021028890622e-05	0.0190815315286607	0.0048477294786387	0.996132086643689	IFI44L	F13A1	HIST	ITGA9	F13A1->ITGA9	IFI44L->HIST	0.9985607599981192	dementia
TMEM163:HGF->CCL3:ST14	9.2406475582953e-05	0.0019997955480921	0.0462079614444138	0.963144496939562	TMEM163	HGF	CCL3	ST14	HGF->ST14	TMEM163->CCL3	0.999999999967181	dementia
MKI67:CP->TMEM163:SLC40A1	9.24009902216672e-05	0.0078859870461793	0.0117171115905439	0.990651311479862	MKI67	CP	TMEM163	SLC40A1	CP->SLC40A1	MKI67->TMEM163	0.999999999933303	dementia
MKI67:SHBG->PICALM:SLC37A1	9.22876838467042e-05	0.0002527965632753	0.365067003486788	0.715061390965088	MKI67	SHBG	PICALM	SLC37A1	SHBG->SLC37A1	MKI67->PICALM	0.985283570877106	dementia
TMEM163:LAMC3->FRMD4A:ITGA6_ITGB1	9.22686873811823e-05	0.0005469189152723	0.168706338004849	0.866027633237244	TMEM163	LAMC3	FRMD4A	ITGA6_ITGB1	LAMC3->ITGA6_ITGB1	TMEM163->FRMD4A	0.9595527517525476	dementia
CD163:TOR2A->TMEM163:ATP5F1B	9.22207056766774e-05	0.0027707552768047	0.0332835983201758	0.973448433157928	CD163	TOR2A	TMEM163	ATP5F1B	TOR2A->ATP5F1B	CD163->TMEM163	0.999999999899963	dementia
GPNMB:TNFSF10->HSPA1A:TNFRSF10D	9.22192525140651e-05	0.0010245947116576	0.0900055909569043	0.928282771922843	GPNMB	TNFSF10	HSPA1A	TNFRSF10D	TNFSF10->TNFRSF10D	GPNMB->HSPA1A	0.9932630840241812	dementia
MKI67:APOE->HIF1A:LDLR	9.22069496805078e-05	0.0006320590781311	0.145883435379397	0.884013408336318	MKI67	APOE	HIF1A	LDLR	APOE->LDLR	MKI67->HIF1A	0.999999999975195	dementia
AIF1:ICAM1->HSPA1A:ITGAL_ITGB2	9.20946240799797e-05	0.0001368463965552	0.672978071752123	0.500961241587105	AIF1	ICAM1	HSPA1A	ITGAL_ITGB2	ICAM1->ITGAL_ITGB2	AIF1->HSPA1A	0.9027020136215268	dementia
AIF1:HLA-C->AIF1:LILRB2	9.20256622262112e-05	0.0048793904293255	0.0188600735192515	0.98495273058691	AIF1	HLA-C	AIF1	LILRB2	HLA-C->LILRB2	AIF1->AIF1	0.999999999984012	dementia
IFI44L:RNASE2->IFI44L:TLR2	9.19576662199757e-05	0.0006277866290923	0.146479172952333	0.883543130151466	IFI44L	RNASE2	IFI44L	TLR2	RNASE2->TLR2	IFI44L->IFI44L	0.972050041289264	dementia
CD163:IL1B->IFI44L:ADRB2	9.19156442984093e-05	0.000230771018264	0.398298040151752	0.69041050495734	CD163	IL1B	IFI44L	ADRB2	IL1B->ADRB2	CD163->IFI44L	0.986926154477119	dementia
CD163:PLAU->HIST:ITGB5	9.16737010901275e-05	0.0001222249687516	0.750040699756164	0.453230192687737	CD163	PLAU	HIST	ITGB5	PLAU->ITGB5	CD163->HIST	0.9504097375908426	dementia
GPNMB:HLA-F->HSPA1A:LILRB1	9.1654759929657e-05	0.0048915497964664	0.0187373662220236	0.985050619546695	GPNMB	HLA-F	HSPA1A	LILRB1	HLA-F->LILRB1	GPNMB->HSPA1A	0.999999999944832	dementia
FRMD4A:CALM1->TMEM163:TRPC3	9.1650242307062e-05	0.0006282386710216	0.145884432994253	0.884012620780009	FRMD4A	CALM1	TMEM163	TRPC3	CALM1->TRPC3	FRMD4A->TMEM163	0.9555248293456896	dementia
FRMD4A:CALM1->GPNMB:KCNN4	9.16294067812875e-05	0.0001134343008895	0.807775126771231	0.41922004633046	FRMD4A	CALM1	GPNMB	KCNN4	CALM1->KCNN4	FRMD4A->GPNMB	0.6757568877320005	dementia
HIF1A:LTBP3->CCL3:ITGB5	9.1555579513628e-05	0.0003940289517739	0.232357493279222	0.816260360916583	HIF1A	LTBP3	CCL3	ITGB5	LTBP3->ITGB5	HIF1A->CCL3	0.999999999984748	dementia
HIST:TNF->CD163:FAS	9.15549566330403e-05	0.0024017105169929	0.0381207293656983	0.969591423677416	HIST	TNF	CD163	FAS	TNF->FAS	HIST->CD163	0.999999999966058	dementia
GPNMB:RNASE2->CD163:TLR2	9.15327513744484e-05	0.000538890588727	0.169854054402149	0.865124915241735	GPNMB	RNASE2	CD163	TLR2	RNASE2->TLR2	GPNMB->CD163	0.9495662053113704	dementia
PICALM:HLA-C->IFI44L:LILRA1	9.15148007258288e-05	0.0046253129079971	0.0197856453273895	0.984214369012601	PICALM	HLA-C	IFI44L	LILRA1	HLA-C->LILRA1	PICALM->IFI44L	0.999999999857526	dementia
IFI44L:IL15RA->AIF1:AXL	9.15053918024717e-05	0.0073184385007778	0.0125034038057089	0.990023987080126	IFI44L	IL15RA	AIF1	AXL	IL15RA->AXL	IFI44L->AIF1	0.999999999950129	dementia
GPNMB:RNASE2->HIF1A:TLR2	9.14636795123219e-05	0.0005343284149258	0.171175024493154	0.864086145204469	GPNMB	RNASE2	HIF1A	TLR2	RNASE2->TLR2	GPNMB->HIF1A	0.981818051304204	dementia
MKI67:WNT2B->AIF1:FZD2_LRP6	9.14083753733645e-05	0.0016849381030935	0.0542502868239142	0.956735756550713	MKI67	WNT2B	AIF1	FZD2_LRP6	WNT2B->FZD2_LRP6	MKI67->AIF1	0.99999999990454	dementia
HIF1A:SEMA5A->GPNMB:PLXNA1	9.13022835641886e-05	0.0035283687064232	0.0258766277452737	0.979355742160815	HIF1A	SEMA5A	GPNMB	PLXNA1	SEMA5A->PLXNA1	HIF1A->GPNMB	0.999999999946091	dementia
CD163:ARF1->ERN1:INSR	9.12916860942836e-05	0.0022211577172726	0.041100947215212	0.967215419474698	CD163	ARF1	ERN1	INSR	ARF1->INSR	CD163->ERN1	0.99999999999807	dementia
GPNMB:HLA-C->HSPA1A:LILRB2	9.12616399579477e-05	0.0002020376726431	0.45170605444043	0.651480756011955	GPNMB	HLA-C	HSPA1A	LILRB2	HLA-C->LILRB2	GPNMB->HSPA1A	0.9298940704673334	dementia
MKI67:GNAI2->MKI67:CCR5	9.12452713583552e-05	0.0001368846038132	0.666585348654788	0.505037030255488	MKI67	GNAI2	MKI67	CCR5	GNAI2->CCR5	MKI67->MKI67	0.9636500438022544	dementia
HIF1A:ACTR2->PICALM:LDLR	9.0823759200358e-05	0.0001262881836214	0.719178600847059	0.472030882608712	HIF1A	ACTR2	PICALM	LDLR	ACTR2->LDLR	HIF1A->PICALM	0.8176246071152253	dementia
CCL3:GDF11->GPNMB:BMPR2	9.06861794395124e-05	0.0002077332020204	0.43655120393605	0.662436857250232	CCL3	GDF11	GPNMB	BMPR2	GDF11->BMPR2	CCL3->GPNMB	0.9988366248242294	dementia
HSPA1A:WNT5A->HSPA1A:ROR2	9.06225753560942e-05	0.0013232393899873	0.0684853973074061	0.94539924404305	HSPA1A	WNT5A	HSPA1A	ROR2	WNT5A->ROR2	HSPA1A->HSPA1A	0.999999999961099	dementia
MKI67:COL18A1->HSPA1A:ITGB5	9.04567179401002e-05	0.0002009917900569	0.45005180517311	0.652673086687859	MKI67	COL18A1	HSPA1A	ITGB5	COL18A1->ITGB5	MKI67->HSPA1A	0.9608203800749135	dementia
HIST:LAMB2->TMEM163:ITGA9_ITGB1	9.04532789512571e-05	0.0001344839819526	0.672595186712174	0.501204864723205	HIST	LAMB2	TMEM163	ITGA9_ITGB1	LAMB2->ITGA9_ITGB1	HIST->TMEM163	0.9984077816567856	dementia
IFI44L:VWF->AIF1:SIRPA	9.04268603996632e-05	0.0008215284182065	0.110071494053817	0.912352675210974	IFI44L	VWF	AIF1	SIRPA	VWF->SIRPA	IFI44L->AIF1	0.999999999950129	dementia
FRMD4A:SORBS1->TMEM163:INSR	9.03941137805817e-05	0.0015015644933812	0.060199954233754	0.951996382166579	FRMD4A	SORBS1	TMEM163	INSR	SORBS1->INSR	FRMD4A->TMEM163	0.9931125049844046	dementia
AIF1:MFGE8->AIF1:ITGB5	9.03545010062754e-05	0.0012823012668549	0.0704627713796824	0.943825331005094	AIF1	MFGE8	AIF1	ITGB5	MFGE8->ITGB5	AIF1->AIF1	0.999999999984012	dementia
ERN1:CD22->MKI67:PTPRC	9.03108522157573e-05	0.0021872649554138	0.0412893975154786	0.967065185420725	ERN1	CD22	MKI67	PTPRC	CD22->PTPRC	ERN1->MKI67	0.9922029755651371	dementia
IFI44L:CALCB->HIF1A:TSHR	9.01987662721854e-05	0.001502418825986	0.0600357002402378	0.952127201278032	IFI44L	CALCB	HIF1A	TSHR	CALCB->TSHR	IFI44L->HIF1A	0.9936339498592782	dementia
TMEM163:INHBA->HIST:ACTR2	9.013314202323e-05	0.0001787280196144	0.504303366745117	0.61404821195667	TMEM163	INHBA	HIST	ACTR2	INHBA->ACTR2	TMEM163->HIST	0.9902244078585268	dementia
ERN1:AFDN->GPNMB:EPHB2	9.0087456309895e-05	0.0019629254736319	0.0458944863266807	0.963394348822318	ERN1	AFDN	GPNMB	EPHB2	AFDN->EPHB2	ERN1->GPNMB	0.999999999959702	dementia
CCL3:CX3CL1->CD163:ITGAV	9.00612040740911e-05	0.0006174577701983	0.145858078755985	0.884033425888203	CCL3	CX3CL1	CD163	ITGAV	CX3CL1->ITGAV	CCL3->CD163	0.9740998229807012	dementia
MKI67:ANGPT2->CCL3:ITGA5_ITGB1	8.99249870609167e-05	0.0008319394895853	0.108090778460025	0.913923683018604	MKI67	ANGPT2	CCL3	ITGA5_ITGB1	ANGPT2->ITGA5_ITGB1	MKI67->CCL3	0.999999999991347	dementia
FRMD4A:CSF1->HIST:CSF3R	8.98648096877906e-05	0.0030936435988315	0.0290482102468855	0.976826140582251	FRMD4A	CSF1	HIST	CSF3R	CSF1->CSF3R	FRMD4A->HIST	0.9938545717605438	dementia
GPNMB:WNT2B->FRMD4A:FZD6_LRP6	8.98618637899172e-05	0.0001797499260381	0.499927125259691	0.617126391725321	GPNMB	WNT2B	FRMD4A	FZD6_LRP6	WNT2B->FZD6_LRP6	GPNMB->FRMD4A	0.8052787235087323	dementia
FRMD4A:APP->AIF1:NCSTN	8.98410845073774e-05	0.000384185245497	0.233848346755607	0.815102714684943	FRMD4A	APP	AIF1	NCSTN	APP->NCSTN	FRMD4A->AIF1	0.9598699953059217	dementia
CCL3:CALM1->MKI67:GP6	8.98403857631868e-05	0.0002059726263229	0.436176337443638	0.662708794656221	CCL3	CALM1	MKI67	GP6	CALM1->GP6	CCL3->MKI67	0.9981962081361954	dementia
GPNMB:AGTRAP->MKI67:RACK1	8.98153977135978e-05	0.0001477865016248	0.607737491084218	0.543361593332773	GPNMB	AGTRAP	MKI67	RACK1	AGTRAP->RACK1	GPNMB->MKI67	0.9983909855273484	dementia
HIST:PLAU->HIST:ITGB1	8.97220997327965e-05	0.0002432875747691	0.36879030841561	0.712284029055379	HIST	PLAU	HIST	ITGB1	PLAU->ITGB1	HIST->HIST	0.9712464952707596	dementia
HSPA1A:RGMB->GPNMB:NEO1	8.95769886798902e-05	0.0014454351031239	0.0619723351718069	0.950584862976947	HSPA1A	RGMB	GPNMB	NEO1	RGMB->NEO1	HSPA1A->GPNMB	0.999999999984234	dementia
CCL3:TNC->CCL3:EGFR	8.95699877333679e-05	0.0044228461556487	0.0202516625225529	0.983842615587781	CCL3	TNC	CCL3	EGFR	TNC->EGFR	CCL3->CCL3	0.9999999999208	dementia
ERN1:CXCL12->CD163:ITGA5	8.94942604346924e-05	0.0003364098620513	0.266027457961452	0.790218062337623	ERN1	CXCL12	CD163	ITGA5	CXCL12->ITGA5	ERN1->CD163	0.996024474448184	dementia
IFI44L:GNAI2->CCL3:ADCY9	8.94779197729091e-05	0.0003024863147418	0.295808158624507	0.76737659201295	IFI44L	GNAI2	CCL3	ADCY9	GNAI2->ADCY9	IFI44L->CCL3	0.999999999937774	dementia
CD163:SEMA5A->HSPA1A:PLXNA1	8.94274701763179e-05	0.0019073368515786	0.0468860390875914	0.962604055051599	CD163	SEMA5A	HSPA1A	PLXNA1	SEMA5A->PLXNA1	CD163->HSPA1A	0.999867537688337	dementia
AIF1:PSAP->FRMD4A:CELSR1	8.94207737336559e-05	0.0008346742502597	0.107132541474506	0.914683831357899	AIF1	PSAP	FRMD4A	CELSR1	PSAP->CELSR1	AIF1->FRMD4A	0.9725711186192932	dementia
FRMD4A:HSPA8->HSPA1A:ADRB2	8.93815451255951e-05	0.0005161497827669	0.173169781543742	0.862517975600198	FRMD4A	HSPA8	HSPA1A	ADRB2	HSPA8->ADRB2	FRMD4A->HSPA1A	0.9998386879148824	dementia
AIF1:ADAM15->PICALM:ITGAV	8.92951974603994e-05	0.0019530145309096	0.0457217271285781	0.96353204617237	AIF1	ADAM15	PICALM	ITGAV	ADAM15->ITGAV	AIF1->PICALM	0.991252052817588	dementia
ERN1:SPON1->CD163:APP	8.91888008146572e-05	0.0015570229220574	0.0572816235080235	0.954320858631081	ERN1	SPON1	CD163	APP	SPON1->APP	ERN1->CD163	0.996024474448184	dementia
MKI67:ENTPD1->GPNMB:ADORA1	8.91554635912576e-05	0.0002805620442795	0.317774500895847	0.750655994224994	MKI67	ENTPD1	GPNMB	ADORA1	ENTPD1->ADORA1	MKI67->GPNMB	0.999999999968977	dementia
CCL3:ANOS1->CCL3:FGFR1	8.91268191168001e-05	0.0007262192066636	0.122727157721793	0.902323157677743	CCL3	ANOS1	CCL3	FGFR1	ANOS1->FGFR1	CCL3->CCL3	0.995346163623902	dementia
HIF1A:CALM3->TMEM163:INSR	8.91244350286814e-05	0.0061462457651507	0.0145006298859732	0.988430576740583	HIF1A	CALM3	TMEM163	INSR	CALM3->INSR	HIF1A->TMEM163	0.999999999952061	dementia
FRMD4A:CD55->GPNMB:CR1	8.90427284368241e-05	0.0002206590245063	0.403530871379663	0.686557728813567	FRMD4A	CD55	GPNMB	CR1	CD55->CR1	FRMD4A->GPNMB	0.8679126005756413	dementia
FRMD4A:NAMPT->AIF1:ITGA5_ITGB1	8.89104268894512e-05	0.0026462848129585	0.033598207741686	0.97319755147782	FRMD4A	NAMPT	AIF1	ITGA5_ITGB1	NAMPT->ITGA5_ITGB1	FRMD4A->AIF1	0.9926563557514156	dementia
GPNMB:HLA-DQA2->CD163:CD4	8.87684531292876e-05	0.0003666471575503	0.24210866306006	0.808695965715277	GPNMB	HLA-DQA2	CD163	CD4	HLA-DQA2->CD4	GPNMB->CD163	0.9348520191768496	dementia
HIF1A:NTN1->TMEM163:NEO1	8.86170003212756e-05	0.0015924941850401	0.0556466712115756	0.955623283829557	HIF1A	NTN1	TMEM163	NEO1	NTN1->NEO1	HIF1A->TMEM163	0.999999999952061	dementia
HIF1A:APP->GPNMB:FPR2	8.84661686151731e-05	0.0004945133684489	0.178895403561365	0.858019831993486	HIF1A	APP	GPNMB	FPR2	APP->FPR2	HIF1A->GPNMB	0.96600206224795	dementia
FRMD4A:WNT5A->CD163:FZD1	8.83942797683181e-05	0.0005595078129425	0.157985782724707	0.874468001759915	FRMD4A	WNT5A	CD163	FZD1	WNT5A->FZD1	FRMD4A->CD163	0.9925195413068408	dementia
IFI44L:ADAM28->TMEM163:ITGA4	8.83336585458204e-05	0.0021249768346275	0.0415692336529878	0.966842100020526	IFI44L	ADAM28	TMEM163	ITGA4	ADAM28->ITGA4	IFI44L->TMEM163	0.999999999965492	dementia
CD163:LGALS1->IFI44L:PTPRC	8.81669189389558e-05	0.0006069329440347	0.145266326050528	0.884500600587448	CD163	LGALS1	IFI44L	PTPRC	LGALS1->PTPRC	CD163->IFI44L	0.986926154477119	dementia
CCL3:SPON2->CCL3:ITGAM	8.80615969159083e-05	0.0002897084106968	0.303966311175093	0.761153557279659	CCL3	SPON2	CCL3	ITGAM	SPON2->ITGAM	CCL3->CCL3	0.9613895689754884	dementia
ERN1:PSEN1->AIF1:NOTCH1	8.7957315616039e-05	0.0117800489339101	0.0074666341463866	0.994042543248809	ERN1	PSEN1	AIF1	NOTCH1	PSEN1->NOTCH1	ERN1->AIF1	0.999999999946354	dementia
CCL3:PLAU->PICALM:LRP1	8.78220273265825e-05	0.0005427994572672	0.161794611528763	0.871467596512114	CCL3	PLAU	PICALM	LRP1	PLAU->LRP1	CCL3->PICALM	0.9822038821875984	dementia
CD163:LGALS3BP->IFI44L:ITGB1	8.75545201106625e-05	0.0004788792738708	0.182832135128653	0.854929733396545	CD163	LGALS3BP	IFI44L	ITGB1	LGALS3BP->ITGB1	CD163->IFI44L	0.986926154477119	dementia
FRMD4A:TNF->TMEM163:TRAF2	8.75201132361872e-05	0.0001855347929906	0.471718063363992	0.637128042132663	FRMD4A	TNF	TMEM163	TRAF2	TNF->TRAF2	FRMD4A->TMEM163	0.8708367321551921	dementia
FRMD4A:CALM1->HIF1A:VIPR1	8.7516378929219e-05	0.0034334097287015	0.0254896402831354	0.979664411660556	FRMD4A	CALM1	HIF1A	VIPR1	CALM1->VIPR1	FRMD4A->HIF1A	0.999999999828718	dementia
IFI44L:ARF6->AIF1:SMAP1	8.73727041363483e-05	0.0023378429846655	0.0373732131325534	0.970187430568248	IFI44L	ARF6	AIF1	SMAP1	ARF6->SMAP1	IFI44L->AIF1	0.999999999950129	dementia
MKI67:S100B->HIST:AGER	8.71726590415531e-05	0.000597897693881	0.145798620623049	0.884080364851767	MKI67	S100B	HIST	AGER	S100B->AGER	MKI67->HIST	0.999999999990988	dementia
AIF1:IL16->HSPA1A:CD9	8.69805630426413e-05	0.0003123486376555	0.27847268262638	0.78064953213226	AIF1	IL16	HSPA1A	CD9	IL16->CD9	AIF1->HSPA1A	0.9649699680436308	dementia
ERN1:CCL3->CD163:CCR1	8.69084334082644e-05	0.0009460144239406	0.0918679791860275	0.926802932752991	ERN1	CCL3	CD163	CCR1	CCL3->CCR1	ERN1->CD163	0.996024474448184	dementia
CCL3:CX3CL1->HIST:CX3CR1	8.68915285309976e-05	0.0005959535513553	0.145802518222081	0.884077287896756	CCL3	CX3CL1	HIST	CX3CR1	CX3CL1->CX3CR1	CCL3->HIST	0.999999999981673	dementia
PICALM:SPON1->ERN1:LRP8	8.68832956728989e-05	0.0012881391868967	0.0674486861021645	0.946224511498515	PICALM	SPON1	ERN1	LRP8	SPON1->LRP8	PICALM->ERN1	0.999999999949876	dementia
HIST:LTB->FRMD4A:TNFRSF1A	8.66603019458173e-05	0.0004906623236451	0.176619026506907	0.859807648045842	HIST	LTB	FRMD4A	TNFRSF1A	LTB->TNFRSF1A	HIST->FRMD4A	0.9866187046191662	dementia
TMEM163:PTDSS1->HIF1A:JMJD6	8.66462025540023e-05	0.0114468494017045	0.0075694367518367	0.993960520955165	TMEM163	PTDSS1	HIF1A	JMJD6	PTDSS1->JMJD6	TMEM163->HIF1A	0.999999999991776	dementia
IFI44L:MDK->CD163:ITGA6_ITGB1	8.65801159897628e-05	0.0002490329419635	0.347665314103074	0.728091548813424	IFI44L	MDK	CD163	ITGA6_ITGB1	MDK->ITGA6_ITGB1	IFI44L->CD163	0.9635367010170592	dementia
AIF1:CALM3->GPNMB:AR	8.65580271604995e-05	0.0002604346993352	0.332359809892654	0.739617582318274	AIF1	CALM3	GPNMB	AR	CALM3->AR	AIF1->GPNMB	0.9554486931902572	dementia
TMEM163:SEMA6D->CD163:PLXNA1_TREM2_TYROBP	8.65024841685855e-05	0.0038652886407922	0.0223793077845941	0.982145386214194	TMEM163	SEMA6D	CD163	PLXNA1_TREM2_TYROBP	SEMA6D->PLXNA1_TREM2_TYROBP	TMEM163->CD163	0.999999999992186	dementia
HSPA1A:SEMA4A->AIF1:PLXNB2	8.65001803008032e-05	0.0002518134633247	0.343508957617784	0.731215603149375	HSPA1A	SEMA4A	AIF1	PLXNB2	SEMA4A->PLXNB2	HSPA1A->AIF1	0.9467918820403014	dementia
CCL3:CALCB->IFI44L:ADRB2	8.64704337322058e-05	0.0004391892521764	0.196886497799528	0.843916360064986	CCL3	CALCB	IFI44L	ADRB2	CALCB->ADRB2	CCL3->IFI44L	0.9775111489504664	dementia
FRMD4A:IL16->TMEM163:GRIN2D	8.62891135400949e-05	0.0015583144217138	0.0553733651808159	0.955841014778702	FRMD4A	IL16	TMEM163	GRIN2D	IL16->GRIN2D	FRMD4A->TMEM163	0.9938511652553332	dementia
GPNMB:VEGFA->HIF1A:NRP1	8.61784483651003e-05	0.0069250618385299	0.0124444301544886	0.990071037585283	GPNMB	VEGFA	HIF1A	NRP1	VEGFA->NRP1	GPNMB->HIF1A	0.999999999900255	dementia
MKI67:RGMB->MKI67:NEO1	8.61697434816589e-05	0.0001997440326881	0.431400839975018	0.666176939266472	MKI67	RGMB	MKI67	NEO1	RGMB->NEO1	MKI67->MKI67	0.987023997071364	dementia
FRMD4A:GDF11->FRMD4A:BMPR2	8.61441987603775e-05	0.0005908821023084	0.145789148840073	0.88408784234708	FRMD4A	GDF11	FRMD4A	BMPR2	GDF11->BMPR2	FRMD4A->FRMD4A	0.997165304659261	dementia
IFI44L:APP->GPNMB:FPR2	8.61264593666341e-05	0.0002615487625635	0.329294080853066	0.741933417669674	IFI44L	APP	GPNMB	FPR2	APP->FPR2	IFI44L->GPNMB	0.9958569090014564	dementia
IFI44L:CALM1->HSPA1A:CALCR	8.5993653242229e-05	0.000525373465232	0.163680998248061	0.869982276987822	IFI44L	CALM1	HSPA1A	CALCR	CALM1->CALCR	IFI44L->HSPA1A	0.963643811268784	dementia
AIF1:GNAI2->HSPA1A:CCR5	8.59671564761543e-05	0.0001452095733218	0.592021273181568	0.553836343229201	AIF1	GNAI2	HSPA1A	CCR5	GNAI2->CCR5	AIF1->HSPA1A	0.9027020136215268	dementia
CCL3:COL4A4->FRMD4A:ITGA9_ITGB1	8.59323555527497e-05	0.0013885110095112	0.061888134097689	0.950651917002633	CCL3	COL4A4	FRMD4A	ITGA9_ITGB1	COL4A4->ITGA9_ITGB1	CCL3->FRMD4A	0.999999999998598	dementia
GPNMB:ADAM10->HSPA1A:TREM2	8.59225772246072e-05	0.0008727262868807	0.0984530642840053	0.921572540098607	GPNMB	ADAM10	HSPA1A	TREM2	ADAM10->TREM2	GPNMB->HSPA1A	0.9915653912453366	dementia
HSPA1A:SERPINF1->CD163:PLXDC1	8.58927493625697e-05	0.0001914452132538	0.448654463084734	0.653680938741523	HSPA1A	SERPINF1	CD163	PLXDC1	SERPINF1->PLXDC1	HSPA1A->CD163	0.999999999946263	dementia
TMEM163:TNFSF10->HSPA1A:TNFRSF10D	8.58563753681755e-05	0.0012715054554353	0.0675234030661536	0.946165031587516	TMEM163	TNFSF10	HSPA1A	TNFRSF10D	TNFSF10->TNFRSF10D	TMEM163->HSPA1A	0.999999999996088	dementia
CCL3:B2M->FRMD4A:HFE	8.58307479391621e-05	0.0002330606215584	0.368276491177323	0.7126670799403	CCL3	B2M	FRMD4A	HFE	B2M->HFE	CCL3->FRMD4A	0.9331888443049756	dementia
CCL3:JAG1->HIST:NOTCH2	8.58152750968295e-05	0.0011438909176256	0.0750205056920589	0.940198396682811	CCL3	JAG1	HIST	NOTCH2	JAG1->NOTCH2	CCL3->HIST	0.999999999981673	dementia
CCL3:APOE->CCL3:VLDLR	8.57623230605156e-05	0.0004927496452019	0.174048472476045	0.861827368010663	CCL3	APOE	CCL3	VLDLR	APOE->VLDLR	CCL3->CCL3	0.9900440163189976	dementia
MKI67:CALM1->GPNMB:VIPR1	8.57377995763627e-05	0.0001422665951134	0.602655876511373	0.546737640313873	MKI67	CALM1	GPNMB	VIPR1	CALM1->VIPR1	MKI67->GPNMB	0.9838223874788184	dementia
ERN1:HLA-DPB1->MKI67:CD4	8.5681099693412e-05	0.0017696766459833	0.0484162459214713	0.961384512115348	ERN1	HLA-DPB1	MKI67	CD4	HLA-DPB1->CD4	ERN1->MKI67	0.9922029755651371	dementia
CCL3:HLA-C->AIF1:LILRB2	8.56419109181939e-05	0.0004350769766941	0.196843123184612	0.843950303828153	CCL3	HLA-C	AIF1	LILRB2	HLA-C->LILRB2	CCL3->AIF1	0.999999999996409	dementia
PICALM:COL8A2->CCL3:ITGA10_ITGB1	8.5490937086296e-05	0.0002077812143013	0.411446902809482	0.680744867842594	PICALM	COL8A2	CCL3	ITGA10_ITGB1	COL8A2->ITGA10_ITGB1	PICALM->CCL3	0.9793923160043672	dementia
HIST:COL9A2->IFI44L:MAG	8.54435143692829e-05	0.0019847948614205	0.0430490404978838	0.965662441397868	HIST	COL9A2	IFI44L	MAG	COL9A2->MAG	HIST->IFI44L	0.999619507275159	dementia
CCL3:F13A1->IFI44L:ITGB1	8.54358277154135e-05	0.0002443722979867	0.349613390794626	0.726628860017186	CCL3	F13A1	IFI44L	ITGB1	F13A1->ITGB1	CCL3->IFI44L	0.9617604201573275	dementia
MKI67:CALR->IFI44L:SCARF1	8.53272781445896e-05	0.0016981920633661	0.0502459527313159	0.959926392792479	MKI67	CALR	IFI44L	SCARF1	CALR->SCARF1	MKI67->IFI44L	0.9839029572800494	dementia
GPNMB:INHBA->CD163:ENG	8.51991690130336e-05	0.0002998486635146	0.284140566158877	0.776302660246745	GPNMB	INHBA	CD163	ENG	INHBA->ENG	GPNMB->CD163	0.919833768403698	dementia
CCL3:APOE->HIST:LRP8	8.51803385560123e-05	0.0074436056809973	0.0114434243572934	0.990869667655523	CCL3	APOE	HIST	LRP8	APOE->LRP8	CCL3->HIST	0.999999999981673	dementia
FRMD4A:FBN1->IFI44L:ITGB1	8.51518232220309e-05	0.0002235932626364	0.380833582452325	0.703326738493031	FRMD4A	FBN1	IFI44L	ITGB1	FBN1->ITGB1	FRMD4A->IFI44L	0.9385428173364456	dementia
CCL3:HBEGF->HSPA1A:CD44	8.50631198083934e-05	0.0005835528419795	0.145767638659485	0.884104823588961	CCL3	HBEGF	HSPA1A	CD44	HBEGF->CD44	CCL3->HSPA1A	0.9952397689420228	dementia
GPNMB:ADIPOQ->GPNMB:ADIPOR1	8.50184543978467e-05	0.0015420838670381	0.0551321858785395	0.956033154507221	GPNMB	ADIPOQ	GPNMB	ADIPOR1	ADIPOQ->ADIPOR1	GPNMB->GPNMB	0.9862346424820106	dementia
HIF1A:CALM3->HSPA1A:CACNA1C	8.49679429436876e-05	0.0012115616828244	0.0701309261824858	0.944089451760653	HIF1A	CALM3	HSPA1A	CACNA1C	CALM3->CACNA1C	HIF1A->HSPA1A	0.999999999979967	dementia
ERN1:GNAI2->HIF1A:ADCY7	8.48477532008334e-05	0.0024814995916773	0.0341921286166646	0.97272394332649	ERN1	GNAI2	HIF1A	ADCY7	GNAI2->ADCY7	ERN1->HIF1A	0.99999999980449	dementia
FRMD4A:PSAP->IFI44L:CELSR1	8.46175313776065e-05	0.0007372558345633	0.114773634077401	0.908624547883734	FRMD4A	PSAP	IFI44L	CELSR1	PSAP->CELSR1	FRMD4A->IFI44L	0.9848077921848242	dementia
ERN1:HLA-DQB1->MKI67:CD4	8.45712259982878e-05	0.0013287553524971	0.0636469503880853	0.949251346497481	ERN1	HLA-DQB1	MKI67	CD4	HLA-DQB1->CD4	ERN1->MKI67	0.9922029755651371	dementia
ERN1:CXCL12->HSPA1A:ITGA4	8.45525531908056e-05	0.0003083853761682	0.274178218958936	0.783947665736999	ERN1	CXCL12	HSPA1A	ITGA4	CXCL12->ITGA4	ERN1->HSPA1A	0.98269594249204	dementia
MKI67:VEGFA->HIF1A:SIRPA	8.45508055629318e-05	0.0064317923735025	0.0131457610340876	0.989511502319788	MKI67	VEGFA	HIF1A	SIRPA	VEGFA->SIRPA	MKI67->HIF1A	0.999999999975195	dementia
IFI44L:CIRBP->HIF1A:TREM1	8.43705571054565e-05	0.000343591357475	0.245554945635038	0.806026769609469	IFI44L	CIRBP	HIF1A	TREM1	CIRBP->TREM1	IFI44L->HIF1A	0.9804554363331686	dementia
FRMD4A:EFNB2->MKI67:EPHA6	8.42572358029677e-05	0.0005781240470768	0.145742485940513	0.88412468050535	FRMD4A	EFNB2	MKI67	EPHA6	EFNB2->EPHA6	FRMD4A->MKI67	0.9609650277999142	dementia
HSPA1A:CEACAM1->CCL3:HAVCR2	8.42319296492588e-05	0.0004534155793649	0.185772023465176	0.852623544644435	HSPA1A	CEACAM1	CCL3	HAVCR2	CEACAM1->HAVCR2	HSPA1A->CCL3	0.999999999968396	dementia
GPNMB:HLA-B->HIST:KLRD1	8.40298458990538e-05	0.0020352747620192	0.0412867331070758	0.967067309499818	GPNMB	HLA-B	HIST	KLRD1	HLA-B->KLRD1	GPNMB->HIST	0.9934338145890582	dementia
HIST:PSAP->FRMD4A:CELSR1	8.38854871715251e-05	0.0002661379649648	0.315195493369737	0.752613227078756	HIST	PSAP	FRMD4A	CELSR1	PSAP->CELSR1	HIST->FRMD4A	0.9735753546435172	dementia
ERN1:LRPAP1->FRMD4A:LDLR	8.3735809303291e-05	0.000402590612626	0.207992453567399	0.835234859688656	ERN1	LRPAP1	FRMD4A	LDLR	LRPAP1->LDLR	ERN1->FRMD4A	0.9643177947939738	dementia
GPNMB:PTDSS1->AIF1:SCARB1	8.3689527294852e-05	0.0067085618802342	0.0124750324717777	0.990046622364037	GPNMB	PTDSS1	AIF1	SCARB1	PTDSS1->SCARB1	GPNMB->AIF1	0.99999999996135	dementia
ERN1:SDC2->FRMD4A:PTPRJ	8.34716738094723e-05	0.0020217683983243	0.0412864667776268	0.967067521818938	ERN1	SDC2	FRMD4A	PTPRJ	SDC2->PTPRJ	ERN1->FRMD4A	0.9864241296030504	dementia
GPNMB:CCL3->IFI44L:CCR5	8.34121446919221e-05	0.0001850293068511	0.450805043327592	0.652130066119771	GPNMB	CCL3	IFI44L	CCR5	CCL3->CCR5	GPNMB->IFI44L	0.971592735792905	dementia
PICALM:VEGFB->HIST:NRP1	8.3389020354587e-05	0.0061862857207952	0.013479658735172	0.989245114107246	PICALM	VEGFB	HIST	NRP1	VEGFB->NRP1	PICALM->HIST	0.999999999998864	dementia
IFI44L:SPON1->HIST:LRP8	8.33167896407402e-05	0.0034651037159742	0.0240445298236377	0.980817089299223	IFI44L	SPON1	HIST	LRP8	SPON1->LRP8	IFI44L->HIST	0.9985607599981192	dementia
HIF1A:COL4A4->AIF1:CD93	8.32820540716295e-05	0.0012014752120023	0.0693164979515783	0.944737693856775	HIF1A	COL4A4	AIF1	CD93	COL4A4->CD93	HIF1A->AIF1	0.9933350362103288	dementia
CCL3:PTDSS1->HSPA1A:SCARB1	8.31173931362412e-05	0.000723315097135	0.114911735515355	0.908515083120751	CCL3	PTDSS1	HSPA1A	SCARB1	PTDSS1->SCARB1	CCL3->HSPA1A	0.9987903662215444	dementia
HIF1A:HLA-B->AIF1:LILRB2	8.30926979281316e-05	0.0004224301461418	0.196701629102547	0.844061035162477	HIF1A	HLA-B	AIF1	LILRB2	HLA-B->LILRB2	HIF1A->AIF1	0.9661807894371336	dementia
TMEM163:LAMB2->HIF1A:ITGA6_ITGB1	8.30541836601457e-05	0.0019981125156928	0.0415663197181605	0.966844422996357	TMEM163	LAMB2	HIF1A	ITGA6_ITGB1	LAMB2->ITGA6_ITGB1	TMEM163->HIF1A	0.999999999991776	dementia
FRMD4A:JAG2->GPNMB:NOTCH1	8.29646881607031e-05	0.0051645967101182	0.0160641174553208	0.987183239941873	FRMD4A	JAG2	GPNMB	NOTCH1	JAG2->NOTCH1	FRMD4A->GPNMB	0.9966186640741522	dementia
HIF1A:BMP7->PICALM:ACVR2B_BMPR1A	8.29618423451327e-05	0.0001741631816763	0.476345468351199	0.633828277537393	HIF1A	BMP7	PICALM	ACVR2B_BMPR1A	BMP7->ACVR2B_BMPR1A	HIF1A->PICALM	0.8872530719636377	dementia
HIF1A:BMP7->PICALM:ACVR1_ACVR2B	8.29618423451327e-05	0.0001741631816763	0.476345468351199	0.633828277537393	HIF1A	BMP7	PICALM	ACVR1_ACVR2B	BMP7->ACVR1_ACVR2B	HIF1A->PICALM	0.8872530719636377	dementia
HIF1A:ADAM17->HSPA1A:ITGA5	8.29617092404455e-05	0.0002371978229132	0.349757464978052	0.726520723224245	HIF1A	ADAM17	HSPA1A	ITGA5	ADAM17->ITGA5	HIF1A->HSPA1A	0.999999999979967	dementia
GPNMB:SEMA4D->ERN1:PLXNB2	8.2789819593999e-05	0.0009157046453631	0.0904110512196472	0.927960575057102	GPNMB	SEMA4D	ERN1	PLXNB2	SEMA4D->PLXNB2	GPNMB->ERN1	0.999999917340304	dementia
IFI44L:C1QB->ERN1:C1QBP	8.27719236119244e-05	0.0140017165726682	0.0059115554283892	0.995283288665456	IFI44L	C1QB	ERN1	C1QBP	C1QB->C1QBP	IFI44L->ERN1	0.999999999997605	dementia
HSPA1A:WNT5A->HIST:LRP6	8.2724153990808e-05	0.0020868283923025	0.0396410908994453	0.968379267369417	HSPA1A	WNT5A	HIST	LRP6	WNT5A->LRP6	HSPA1A->HIST	0.999999999968253	dementia
GPNMB:TNF->GPNMB:TNFRSF1B	8.26071669707131e-05	0.0004808597684331	0.171790555986605	0.863602190377362	GPNMB	TNF	GPNMB	TNFRSF1B	TNF->TNFRSF1B	GPNMB->GPNMB	0.9523573910197336	dementia
HSPA1A:CALR->IFI44L:LRP1	8.25996310149133e-05	0.0075270266401732	0.0109737396934485	0.991244398253931	HSPA1A	CALR	IFI44L	LRP1	CALR->LRP1	HSPA1A->IFI44L	0.999782462577122	dementia
CCL3:TGFB1->HIF1A:ACVR1_TGFBR1_TGFBR2	8.25499739212555e-05	0.0025487524793184	0.0323883839608193	0.974162325885888	CCL3	TGFB1	HIF1A	ACVR1_TGFBR1_TGFBR2	TGFB1->ACVR1_TGFBR1_TGFBR2	CCL3->HIF1A	0.999999999977921	dementia
CCL3:TGFB1->HIF1A:ACVR1_TGFBR2	8.25499739212555e-05	0.0025487524793184	0.0323883839608193	0.974162325885888	CCL3	TGFB1	HIF1A	ACVR1_TGFBR2	TGFB1->ACVR1_TGFBR2	CCL3->HIF1A	0.999999999977921	dementia
HIST:HGF->CCL3:NRP1	8.23307576823315e-05	0.0009610295397648	0.0856693309369862	0.931729282837416	HIST	HGF	CCL3	NRP1	HGF->NRP1	HIST->CCL3	0.999999999969048	dementia
GPNMB:CALM3->ERN1:INSR	8.22865949062686e-05	0.0008381199579825	0.0981799730725246	0.921789384797219	GPNMB	CALM3	ERN1	INSR	CALM3->INSR	GPNMB->ERN1	0.999999917340304	dementia
CCL3:SPON1->TMEM163:APP	8.21242003726716e-05	8.0507431814767e-05	1.02008222745975	0.307689464864787	CCL3	SPON1	TMEM163	APP	SPON1->APP	CCL3->TMEM163	0.9851343290680676	dementia
TMEM163:TXLNA->CCL3:STX3	8.20710051869404e-05	0.0047135990788355	0.0174115370896616	0.986108305284647	TMEM163	TXLNA	CCL3	STX3	TXLNA->STX3	TMEM163->CCL3	0.999999999967181	dementia
HIST:PTGS2->HIF1A:ALOX5	8.2038782233787e-05	0.0002776385044191	0.295487768908063	0.767621294443433	HIST	PTGS2	HIF1A	ALOX5	PTGS2->ALOX5	HIST->HIF1A	0.9821119113561412	dementia
HIF1A:TGFB3->GPNMB:ITGB1	8.19931560385603e-05	0.0003673151563388	0.223222904428503	0.823362026490432	HIF1A	TGFB3	GPNMB	ITGB1	TGFB3->ITGB1	HIF1A->GPNMB	0.954621416602178	dementia
MKI67:PIGF->PICALM:FLT1	8.18965745221169e-05	0.0035646870216966	0.0229744081383999	0.981670686907119	MKI67	PIGF	PICALM	FLT1	PIGF->FLT1	MKI67->PICALM	0.999999999945588	dementia
FRMD4A:ADAM10->FRMD4A:CD44	8.18431397612383e-05	0.0010966473152286	0.0746303197251443	0.940508849733232	FRMD4A	ADAM10	FRMD4A	CD44	ADAM10->CD44	FRMD4A->FRMD4A	0.997165304659261	dementia
CCL3:DKK2->HSPA1A:LRP6	8.17790872918778e-05	0.0002279897803953	0.358696285202166	0.719822307691297	CCL3	DKK2	HSPA1A	LRP6	DKK2->LRP6	CCL3->HSPA1A	0.9941281695969134	dementia
CCL3:TGFB2->IFI44L:TGFBR1_TGFBR2	8.17499821463257e-05	0.0002960661880333	0.276120629273288	0.782455416508247	CCL3	TGFB2	IFI44L	TGFBR1_TGFBR2	TGFB2->TGFBR1_TGFBR2	CCL3->IFI44L	0.9667013192538167	dementia
IFI44L:CALR->TMEM163:LRP1	8.16845428846162e-05	0.0120545261510018	0.006776254981854	0.994593372146538	IFI44L	CALR	TMEM163	LRP1	CALR->LRP1	IFI44L->TMEM163	0.999999999965492	dementia
HSPA1A:CCL3L1->HIF1A:CCR1	8.16726543253384e-05	0.0002026691136014	0.402985205165197	0.686959108398031	HSPA1A	CCL3L1	HIF1A	CCR1	CCL3L1->CCR1	HSPA1A->HIF1A	0.999999999987063	dementia
HSPA1A:PLAU->TMEM163:ITGA5	8.16162252715021e-05	0.0001363764806124	0.598462615437689	0.549531296518191	HSPA1A	PLAU	TMEM163	ITGA5	PLAU->ITGA5	HSPA1A->TMEM163	0.9205974452925322	dementia
ERN1:PTDSS1->HIST:JMJD6	8.15968476472503e-05	0.0011098551888431	0.0735202650467406	0.941392118536501	ERN1	PTDSS1	HIST	JMJD6	PTDSS1->JMJD6	ERN1->HIST	0.9930171600998086	dementia
CD163:C1QA->CCL3:CD93	8.15899902566871e-05	0.0046188853444186	0.0176644329037696	0.985906554649325	CD163	C1QA	CCL3	CD93	C1QA->CD93	CD163->CCL3	0.999999999986954	dementia
MKI67:ADAM15->GPNMB:ITGB1	8.14500511692895e-05	0.0011249328648845	0.0724043662620272	0.942280110142391	MKI67	ADAM15	GPNMB	ITGB1	ADAM15->ITGB1	MKI67->GPNMB	0.999999999968977	dementia
CCL3:ICAM5->AIF1:ITGAL	8.14221157831004e-05	0.0005588656161731	0.145691761000865	0.884164725736865	CCL3	ICAM5	AIF1	ITGAL	ICAM5->ITGAL	CCL3->AIF1	0.999999999996409	dementia
TMEM163:GRN->IFI44L:TNFRSF1A	8.14124911864888e-05	0.004358519513923	0.0186789323591237	0.98509723486545	TMEM163	GRN	IFI44L	TNFRSF1A	GRN->TNFRSF1A	TMEM163->IFI44L	0.999999999983884	dementia
TMEM163:IL18->IFI44L:IL18BP	8.13935249662181e-05	0.001642928955456	0.0495417191935894	0.96048759089111	TMEM163	IL18	IFI44L	IL18BP	IL18->IL18BP	TMEM163->IFI44L	0.999999999983884	dementia
CD163:LAMB2->HSPA1A:RPSA	8.13845492591396e-05	0.0001389376847394	0.585762958493062	0.558034819005825	CD163	LAMB2	HSPA1A	RPSA	LAMB2->RPSA	CD163->HSPA1A	0.9606431813234444	dementia
CD163:LYZ->CCL3:ITGAL	8.13636896677598e-05	0.0020156155376126	0.0403666711976882	0.967800801112548	CD163	LYZ	CCL3	ITGAL	LYZ->ITGAL	CD163->CCL3	0.999999999986954	dementia
IFI44L:SELPLG->GPNMB:SELL	8.1320388136861e-05	0.0008128204976074	0.100047167088217	0.920306879342618	IFI44L	SELPLG	GPNMB	SELL	SELPLG->SELL	IFI44L->GPNMB	0.999999999987375	dementia
TMEM163:LAMA5->PICALM:ITGA9_ITGB1	8.12970520777379e-05	0.0019558929820237	0.0415651842022678	0.966845328224632	TMEM163	LAMA5	PICALM	ITGA9_ITGB1	LAMA5->ITGA9_ITGB1	TMEM163->PICALM	0.999999999967048	dementia
IFI44L:VIM->GPNMB:CD44	8.12893976111059e-05	0.0028296010484296	0.028728218649841	0.977081350423812	IFI44L	VIM	GPNMB	CD44	VIM->CD44	IFI44L->GPNMB	0.999999999987375	dementia
ERN1:LGALS9->HSPA1A:PTPRC	8.12097143336585e-05	0.0069636700701427	0.0116619129734263	0.990695350595273	ERN1	LGALS9	HSPA1A	PTPRC	LGALS9->PTPRC	ERN1->HSPA1A	0.999999999937975	dementia
HIST:TNF->HSPA1A:TRPM2	8.10876087192846e-05	0.0001481004464423	0.547517652155555	0.584023146514588	HIST	TNF	HSPA1A	TRPM2	TNF->TRPM2	HIST->HSPA1A	0.987169650107713	dementia
AIF1:JAM3->HIST:ITGB1	8.09675951093409e-05	0.0056442617311822	0.0143451170348867	0.988554645138366	AIF1	JAM3	HIST	ITGB1	JAM3->ITGB1	AIF1->HIST	0.999999999973231	dementia
TMEM163:GAS6->ERN1:AXL	8.08928624384785e-05	0.0018701770687976	0.0432541195099157	0.965498964293579	TMEM163	GAS6	ERN1	AXL	GAS6->AXL	TMEM163->ERN1	0.999999999993126	dementia
CD163:TGFB2->MKI67:TGFBR1_TGFBR2	8.0877972792534e-05	0.0034677487534653	0.0233229044381351	0.981392701582096	CD163	TGFB2	MKI67	TGFBR1_TGFBR2	TGFB2->TGFBR1_TGFBR2	CD163->MKI67	0.999999999967114	dementia
MKI67:CALCB->HSPA1A:ADRB2	8.07538485194469e-05	0.0002952288676161	0.273529648951651	0.784446104427132	MKI67	CALCB	HSPA1A	ADRB2	CALCB->ADRB2	MKI67->HSPA1A	0.9926346746728302	dementia
MKI67:TGFB2->GPNMB:ACVR1_TGFBR1_TGFBR2	8.06032914939064e-05	0.0003904299211647	0.20644752649449	0.836441349543473	MKI67	TGFB2	GPNMB	ACVR1_TGFBR1_TGFBR2	TGFB2->ACVR1_TGFBR1_TGFBR2	MKI67->GPNMB	0.999999999968977	dementia
MKI67:TGFB2->GPNMB:ACVR1_TGFBR2	8.06032914939064e-05	0.0003904299211647	0.20644752649449	0.836441349543473	MKI67	TGFB2	GPNMB	ACVR1_TGFBR2	TGFB2->ACVR1_TGFBR2	MKI67->GPNMB	0.999999999968977	dementia
HIF1A:CALM1->FRMD4A:GP6	8.05846304312837e-05	0.0005531896494768	0.145672701048341	0.884179772853671	HIF1A	CALM1	FRMD4A	GP6	CALM1->GP6	HIF1A->FRMD4A	0.969371297991581	dementia
HSPA1A:VWF->GPNMB:ITGA9	8.04858970728904e-05	0.0002012404346536	0.399948932784894	0.689194130224441	HSPA1A	VWF	GPNMB	ITGA9	VWF->ITGA9	HSPA1A->GPNMB	0.9281801184536204	dementia
ERN1:ITGB2->GPNMB:CD226	8.04226015933656e-05	0.0025258902606718	0.0318393094290537	0.974600198125159	ERN1	ITGB2	GPNMB	CD226	ITGB2->CD226	ERN1->GPNMB	0.999999999959702	dementia
HSPA1A:GPI->TMEM163:AMFR	8.03554272309808e-05	0.000174335177507	0.460924917047871	0.644852474307708	HSPA1A	GPI	TMEM163	AMFR	GPI->AMFR	HSPA1A->TMEM163	0.950831352148387	dementia
PICALM:ICAM1->HSPA1A:ITGAX_ITGB2	8.02569501837969e-05	0.0001520985940157	0.527663984688189	0.597732574569427	PICALM	ICAM1	HSPA1A	ITGAX_ITGB2	ICAM1->ITGAX_ITGB2	PICALM->HSPA1A	0.97072845728553	dementia
GPNMB:GDF11->HIST:ACVR2A_TGFBR1	8.01408122863362e-05	0.0002478328869755	0.323366334727983	0.746417822110562	GPNMB	GDF11	HIST	ACVR2A_TGFBR1	GDF11->ACVR2A_TGFBR1	GPNMB->HIST	0.93015124229325	dementia
HIST:ICAM2->FRMD4A:ITGAM_ITGB2	8.00913802619278e-05	0.0012665522524567	0.0632357489448813	0.949578778190304	HIST	ICAM2	FRMD4A	ITGAM_ITGB2	ICAM2->ITGAM_ITGB2	HIST->FRMD4A	0.997977031286284	dementia
FRMD4A:ARF6->GPNMB:PLD1	8.00632187841096e-05	0.0004978092029629	0.160831134313244	0.872226402802663	FRMD4A	ARF6	GPNMB	PLD1	ARF6->PLD1	FRMD4A->GPNMB	0.949372781389902	dementia
TMEM163:GNAS->FRMD4A:VIPR1	8.00096988415381e-05	0.0001038125950361	0.770712829340777	0.44087716585721	TMEM163	GNAS	FRMD4A	VIPR1	GNAS->VIPR1	TMEM163->FRMD4A	0.7970089134480668	dementia
AIF1:HLA-B->HSPA1A:LILRA1	7.99973465264789e-05	0.0002926126190608	0.273389940540585	0.784553484646665	AIF1	HLA-B	HSPA1A	LILRA1	HLA-B->LILRA1	AIF1->HSPA1A	0.9649699680436308	dementia
MKI67:TNFSF13B->ERN1:CD40	7.98979414637297e-05	0.0002913022625431	0.274278478876839	0.783870621940466	MKI67	TNFSF13B	ERN1	CD40	TNFSF13B->CD40	MKI67->ERN1	0.9602452504024072	dementia
HSPA1A:TGFB1->PICALM:ACVR1B_TGFBR2	7.9798148235264e-05	0.0024269123912278	0.0328805228090215	0.973769864943681	HSPA1A	TGFB1	PICALM	ACVR1B_TGFBR2	TGFB1->ACVR1B_TGFBR2	HSPA1A->PICALM	0.99999999997738	dementia
MKI67:FARP2->TMEM163:PLXNA1	7.97342728281818e-05	0.0022348847798164	0.0356771291067326	0.9715398072685	MKI67	FARP2	TMEM163	PLXNA1	FARP2->PLXNA1	MKI67->TMEM163	0.999999999933303	dementia
IFI44L:HLA-A->HIF1A:LILRA1	7.9629415981578e-05	0.0009820839562139	0.0810820861879885	0.935376671926469	IFI44L	HLA-A	HIF1A	LILRA1	HLA-A->LILRA1	IFI44L->HIF1A	0.9936339498592782	dementia
HSPA1A:B2M->HIF1A:KLRD1	7.95542423407112e-05	0.0001991372145039	0.399494602447358	0.689528800047687	HSPA1A	B2M	HIF1A	KLRD1	B2M->KLRD1	HSPA1A->HIF1A	0.999999999987063	dementia
MKI67:SEMA4D->HIST:PLXNB2	7.95345012752785e-05	0.0094811109797062	0.0083887322324901	0.993306838567631	MKI67	SEMA4D	HIST	PLXNB2	SEMA4D->PLXNB2	MKI67->HIST	0.999999999990988	dementia
HSPA1A:HLA-B->CD163:CANX	7.95142143587911e-05	0.0093332709034802	0.0085194370956425	0.993202554902099	HSPA1A	HLA-B	CD163	CANX	HLA-B->CANX	HSPA1A->CD163	0.999999999946263	dementia
MKI67:EFNB2->AIF1:EPHB2	7.93888456783297e-05	0.0002140415437102	0.370903910998616	0.71070910205652	MKI67	EFNB2	AIF1	EPHB2	EFNB2->EPHB2	MKI67->AIF1	0.972953805982689	dementia
FRMD4A:CD96->GPNMB:PVR	7.93828016916639e-05	0.0006593199528437	0.120401030409097	0.904165475192454	FRMD4A	CD96	GPNMB	PVR	CD96->PVR	FRMD4A->GPNMB	0.956311731818576	dementia
MKI67:GAS6->ERN1:AXL	7.9249524757173e-05	0.0031797630617315	0.0249230911922153	0.980116308845396	MKI67	GAS6	ERN1	AXL	GAS6->AXL	MKI67->ERN1	0.9922087979403016	dementia
HIF1A:FABP5->MKI67:RXRA	7.92352753706829e-05	0.0008264901534215	0.0958695938997652	0.923624143870824	HIF1A	FABP5	MKI67	RXRA	FABP5->RXRA	HIF1A->MKI67	0.999999999976702	dementia
FRMD4A:HLA-F->AIF1:LILRB2	7.91504925731261e-05	0.0012803902043271	0.0618174774421354	0.950708185119769	FRMD4A	HLA-F	AIF1	LILRB2	HLA-F->LILRB2	FRMD4A->AIF1	0.9843417294046664	dementia
CD163:VEGFA->ERN1:ITGB1	7.89883134194115e-05	0.0009963928895867	0.0792742644441947	0.936814475864125	CD163	VEGFA	ERN1	ITGB1	VEGFA->ITGB1	CD163->ERN1	0.99999999999807	dementia
IFI44L:HLA-B->AIF1:LILRA1	7.88882930236601e-05	0.0002945007108873	0.267871316119955	0.788798373484912	IFI44L	HLA-B	AIF1	LILRA1	HLA-B->LILRA1	IFI44L->AIF1	0.999999999950129	dementia
IFI44L:FSTL5->AIF1:LILRA1	7.88882930236601e-05	0.0002945007108873	0.267871316119955	0.788798373484912	IFI44L	FSTL5	AIF1	LILRA1	FSTL5->LILRA1	IFI44L->AIF1	0.999999999950129	dementia
PICALM:B2M->MKI67:KLRD1	7.88868615665796e-05	0.0027158871527655	0.0290464430697165	0.976827549990913	PICALM	B2M	MKI67	KLRD1	B2M->KLRD1	PICALM->MKI67	0.999999999975226	dementia
PICALM:CP->HSPA1A:SLC40A1	7.86969302752496e-05	0.0039114087089633	0.0201198432919854	0.983947770690917	PICALM	CP	HSPA1A	SLC40A1	CP->SLC40A1	PICALM->HSPA1A	0.999999999983365	dementia
HIF1A:FAM3C->AIF1:ADGRG5	7.86748560200166e-05	0.0013717731797482	0.0573526711132054	0.954264263884329	HIF1A	FAM3C	AIF1	ADGRG5	FAM3C->ADGRG5	HIF1A->AIF1	0.9984042408481416	dementia
CCL3:ANGPTL4->GPNMB:ITGA5_ITGB1	7.86566621377627e-05	0.0004377929598311	0.179666347691137	0.857414514130447	CCL3	ANGPTL4	GPNMB	ITGA5_ITGB1	ANGPTL4->ITGA5_ITGB1	CCL3->GPNMB	0.9988366248242294	dementia
HIF1A:APP->HIST:VLDLR	7.85727986398469e-05	0.0002847782100055	0.275908745399864	0.782618156689583	HIF1A	APP	HIST	VLDLR	APP->VLDLR	HIF1A->HIST	0.985282682081297	dementia
HIST:GNAI2->MKI67:C5AR1	7.85394085835631e-05	0.0019797607182113	0.0396711622071782	0.968355292795975	HIST	GNAI2	MKI67	C5AR1	GNAI2->C5AR1	HIST->MKI67	0.999999996559214	dementia
MKI67:ANGPTL4->TMEM163:ITGA5_ITGB1	7.85364171581723e-05	0.0002203418704485	0.356429837861998	0.721518687313794	MKI67	ANGPTL4	TMEM163	ITGA5_ITGB1	ANGPTL4->ITGA5_ITGB1	MKI67->TMEM163	0.9851886176694022	dementia
ERN1:ANGPTL4->FRMD4A:ITGA5_ITGB1	7.85283272062622e-05	0.0001136237049898	0.691126268178393	0.489486193894501	ERN1	ANGPTL4	FRMD4A	ITGA5_ITGB1	ANGPTL4->ITGA5_ITGB1	ERN1->FRMD4A	0.8842089406820609	dementia
HIST:IL1B->IFI44L:ADRB2	7.84653794014602e-05	0.0003515488906411	0.223199052792757	0.823380589110346	HIST	IL1B	IFI44L	ADRB2	IL1B->ADRB2	HIST->IFI44L	0.999619507275159	dementia
HIF1A:ITGB3BP->CCL3:ITGB5	7.83782808149937e-05	0.0003637446039609	0.215476133423001	0.829396117802311	HIF1A	ITGB3BP	CCL3	ITGB5	ITGB3BP->ITGB5	HIF1A->CCL3	0.999999999984748	dementia
HIF1A:ADM->HIST:CALCR	7.83539977340443e-05	0.0002889280127162	0.271188650063436	0.786245941951123	HIF1A	ADM	HIST	CALCR	ADM->CALCR	HIF1A->HIST	0.985282682081297	dementia
MKI67:ADAM10->IFI44L:CADM1	7.82919324875248e-05	0.0058975460409694	0.0132753406151714	0.989408121794027	MKI67	ADAM10	IFI44L	CADM1	ADAM10->CADM1	MKI67->IFI44L	0.989408121794027	dementia
ERN1:CALR->ERN1:ITGAV	7.82570244009557e-05	0.0002880491483497	0.271679415993065	0.785868529843795	ERN1	CALR	ERN1	ITGAV	CALR->ITGAV	ERN1->ERN1	0.9533764578601172	dementia
CCL3:BMP8A->PICALM:TGFBR1	7.82159545026063e-05	9.04099828329708e-05	0.865125200245945	0.386970074549474	CCL3	BMP8A	PICALM	TGFBR1	BMP8A->TGFBR1	CCL3->PICALM	0.8507869628823616	dementia
FRMD4A:BMP7->MKI67:ENG	7.81742770341569e-05	0.0015564018187188	0.0502275672605576	0.959941043776491	FRMD4A	BMP7	MKI67	ENG	BMP7->ENG	FRMD4A->MKI67	0.999004992265081	dementia
HIST:PLAT->ERN1:ITGAM	7.80706619943604e-05	0.0001131625734553	0.689898255319773	0.490258173091299	HIST	PLAT	ERN1	ITGAM	PLAT->ITGAM	HIST->ERN1	0.9174080082318476	dementia
PICALM:PKM->IFI44L:CD44	7.80239089674745e-05	0.0001591159569547	0.49035879531329	0.62388002871666	PICALM	PKM	IFI44L	CD44	PKM->CD44	PICALM->IFI44L	0.9639394216666516	dementia
HIF1A:WNT5B->HIST:FZD2_LRP6	7.8018538103937e-05	0.000859194814839	0.090804246902432	0.92764813545524	HIF1A	WNT5B	HIST	FZD2_LRP6	WNT5B->FZD2_LRP6	HIF1A->HIST	0.985282682081297	dementia
MKI67:C1QB->HSPA1A:CD33	7.79588717099496e-05	0.0002949581561641	0.264304851656915	0.79154502208965	MKI67	C1QB	HSPA1A	CD33	C1QB->CD33	MKI67->HSPA1A	0.9926346746728302	dementia
HSPA1A:LAMA2->CD163:RPSA	7.79578983993676e-05	0.0001915703163282	0.4069414296199	0.684051006476063	HSPA1A	LAMA2	CD163	RPSA	LAMA2->RPSA	HSPA1A->CD163	0.999999999946263	dementia
IFI44L:TNFSF13B->AIF1:TNFRSF13C	7.79231099042286e-05	0.0013130420102933	0.0593454811752914	0.952676936186207	IFI44L	TNFSF13B	AIF1	TNFRSF13C	TNFSF13B->TNFRSF13C	IFI44L->AIF1	0.999999999950129	dementia
FRMD4A:SELPLG->ERN1:SELL	7.78284745899789e-05	0.0004256285295385	0.182855398989252	0.85491147922129	FRMD4A	SELPLG	ERN1	SELL	SELPLG->SELL	FRMD4A->ERN1	0.9343150221830197	dementia
CD163:FGF13->HIF1A:EGFR	7.78046611756117e-05	0.0010288711792735	0.0756213826793619	0.939720324254997	CD163	FGF13	HIF1A	EGFR	FGF13->EGFR	CD163->HIF1A	0.9767449524151376	dementia
CCL3:APP->FRMD4A:TNFRSF21	7.77556123654042e-05	0.000231072958782	0.336498103348949	0.736495281585802	CCL3	APP	FRMD4A	TNFRSF21	APP->TNFRSF21	CCL3->FRMD4A	0.9431138673700542	dementia
PICALM:PLAU->AIF1:ITGAM	7.75617405350793e-05	0.001556324933833	0.0498364697814459	0.960252704096145	PICALM	PLAU	AIF1	ITGAM	PLAU->ITGAM	PICALM->AIF1	0.998553448812674	dementia
ERN1:ENTPD1->TMEM163:TMIGD3	7.73848752645534e-05	0.0019584282074133	0.0395137666888287	0.968480777858437	ERN1	ENTPD1	TMEM163	TMIGD3	ENTPD1->TMIGD3	ERN1->TMEM163	0.9999999999793	dementia
ERN1:ANXA1->FRMD4A:FPR1	7.73580224954446e-05	0.0002834957645136	0.272871880919112	0.78495170230053	ERN1	ANXA1	FRMD4A	FPR1	ANXA1->FPR1	ERN1->FRMD4A	0.9379531868293328	dementia
AIF1:HSPA1A->HIST:GRIN2D	7.73478944826803e-05	0.000246711461763	0.313515610219081	0.753888962830969	AIF1	HSPA1A	HIST	GRIN2D	HSPA1A->GRIN2D	AIF1->HIST	0.9578410483312098	dementia
MKI67:GDF11->TMEM163:ACVR2A_TGFBR1	7.73331673226902e-05	0.0187165306904002	0.0041318109964874	0.996703301177881	MKI67	GDF11	TMEM163	ACVR2A_TGFBR1	GDF11->ACVR2A_TGFBR1	MKI67->TMEM163	0.999999999933303	dementia
HIST:EFNB1->HIF1A:EPHB3	7.71673717442887e-05	0.0015122392450968	0.0510285472318547	0.9593027727735	HIST	EFNB1	HIF1A	EPHB3	EFNB1->EPHB3	HIST->HIF1A	0.999999999989317	dementia
AIF1:B2M->CCL3:LILRB2	7.71384102447658e-05	0.0007555109215867	0.102100986287212	0.918676518163297	AIF1	B2M	CCL3	LILRB2	B2M->LILRB2	AIF1->CCL3	0.99999999999362	dementia
FRMD4A:WNT5A->TMEM163:LDLR	7.70726658011715e-05	0.0015117645349254	0.0509819247777061	0.959339923753635	FRMD4A	WNT5A	TMEM163	LDLR	WNT5A->LDLR	FRMD4A->TMEM163	0.9941674457380903	dementia
HSPA1A:GNAS->MKI67:ADCY1	7.70011219435103e-05	0.0026510004739332	0.0290460611760156	0.976827854569489	HSPA1A	GNAS	MKI67	ADCY1	GNAS->ADCY1	HSPA1A->MKI67	0.999999999962709	dementia
HIF1A:IL10->CCL3:IFNLR1	7.68778895194966e-05	0.0002897505383499	0.265324406150545	0.790759564666163	HIF1A	IL10	CCL3	IFNLR1	IL10->IFNLR1	HIF1A->CCL3	0.999999999984748	dementia
HIF1A:HLA-DMB->MKI67:CD4	7.68501497415532e-05	0.0104233692707457	0.0073728703018553	0.994117353913401	HIF1A	HLA-DMB	MKI67	CD4	HLA-DMB->CD4	HIF1A->MKI67	0.999999999976702	dementia
CCL3:ARF6->IFI44L:PLD1	7.68080673809665e-05	0.000118646945792	0.647366578787228	0.517394720859507	CCL3	ARF6	IFI44L	PLD1	ARF6->PLD1	CCL3->IFI44L	0.9617604201573275	dementia
CCL3:SELPLG->FRMD4A:SELL	7.67202445743901e-05	0.0004835221049434	0.158669570201683	0.873929213871772	CCL3	SELPLG	FRMD4A	SELL	SELPLG->SELL	CCL3->FRMD4A	0.999999999998598	dementia
HIF1A:HLA-A->CD163:LILRA1	7.66285809405127e-05	0.0036002291385691	0.0212843621867266	0.983018818181715	HIF1A	HLA-A	CD163	LILRA1	HLA-A->LILRA1	HIF1A->CD163	0.999999999965011	dementia
HIF1A:HMGB1->CCL3:CD163	7.65855105992391e-05	0.0105091677052246	0.0072874953324005	0.994185471453331	HIF1A	HMGB1	CCL3	CD163	HMGB1->CD163	HIF1A->CCL3	0.999999999984748	dementia
CCL3:BMP8A->IFI44L:ACVR1_BMPR2	7.64322033920816e-05	0.0004547552125837	0.168073287072008	0.86652562420916	CCL3	BMP8A	IFI44L	ACVR1_BMPR2	BMP8A->ACVR1_BMPR2	CCL3->IFI44L	0.9802870157096618	dementia
CCL3:LGALS3->TMEM163:ENG	7.64249712912585e-05	0.0004650474862363	0.164337994620236	0.869465072890464	CCL3	LGALS3	TMEM163	ENG	LGALS3->ENG	CCL3->TMEM163	0.999999999957951	dementia
CCL3:GAS6->AIF1:AXL	7.63745099266787e-05	0.0099876169239636	0.0076469202321357	0.993898699871796	CCL3	GAS6	AIF1	AXL	GAS6->AXL	CCL3->AIF1	0.999999999996409	dementia
ERN1:GNAS->HSPA1A:ADCY9	7.62760095528247e-05	0.0018476599044341	0.0412824943431271	0.967070688663146	ERN1	GNAS	HSPA1A	ADCY9	GNAS->ADCY9	ERN1->HSPA1A	0.999999999937975	dementia
GPNMB:APOE->CD163:LSR	7.62611692729977e-05	0.0007850734796245	0.0971388936860597	0.922616094199682	GPNMB	APOE	CD163	LSR	APOE->LSR	GPNMB->CD163	0.9708973720548452	dementia
HSPA1A:FGF20->CD163:FGFR1	7.61588420720994e-05	0.0001975816948145	0.385454948868611	0.699900378242105	HSPA1A	FGF20	CD163	FGFR1	FGF20->FGFR1	HSPA1A->CD163	0.999999999946263	dementia
AIF1:LY86->CD163:CD180	7.61499019398463e-05	0.0007763238014515	0.0980903867657524	0.921860520963292	AIF1	LY86	CD163	CD180	LY86->CD180	AIF1->CD163	0.9921306177254082	dementia
GPNMB:C3->HIF1A:CR1	7.61368654789198e-05	0.0213177932940466	0.003571517202964	0.99715034762335	GPNMB	C3	HIF1A	CR1	C3->CR1	GPNMB->HIF1A	0.999999999900255	dementia
GPNMB:JAG2->IFI44L:NOTCH1	7.61289855937271e-05	0.0018348447316553	0.0414906963408526	0.966904709713364	GPNMB	JAG2	IFI44L	NOTCH1	JAG2->NOTCH1	GPNMB->IFI44L	0.999999999999913	dementia
HSPA1A:LRPAP1->GPNMB:LRP8	7.57539430785288e-05	0.0025873164743853	0.0292789629055821	0.976642104878108	HSPA1A	LRPAP1	GPNMB	LRP8	LRPAP1->LRP8	HSPA1A->GPNMB	0.999999999984234	dementia
CD163:HLA-DQA2->FRMD4A:CD4	7.56630126360222e-05	0.003379308712758	0.0223900859813038	0.982136788611736	CD163	HLA-DQA2	FRMD4A	CD4	HLA-DQA2->CD4	CD163->FRMD4A	0.999999999874527	dementia
HIST:EFNB2->CD163:EPHB2	7.56215917635471e-05	0.0017927564185756	0.0421817436992526	0.966353816023439	HIST	EFNB2	CD163	EPHB2	EFNB2->EPHB2	HIST->CD163	0.999999999966058	dementia
ERN1:YBX1->FRMD4A:NOTCH1	7.55568956576683e-05	0.0002744299480715	0.275323069470413	0.783068042225205	ERN1	YBX1	FRMD4A	NOTCH1	YBX1->NOTCH1	ERN1->FRMD4A	0.9379531868293328	dementia
FRMD4A:CSF1->AIF1:SIRPA	7.54506111093165e-05	0.0025976493895156	0.0290457254985385	0.976828122288409	FRMD4A	CSF1	AIF1	SIRPA	CSF1->SIRPA	FRMD4A->AIF1	0.9926563557514156	dementia
PICALM:JAM3->ERN1:ITGB1	7.54212115159446e-05	0.0016307528687679	0.0462493201516965	0.963111532708113	PICALM	JAM3	ERN1	ITGB1	JAM3->ITGB1	PICALM->ERN1	0.999999999949876	dementia
IFI44L:VEGFA->FRMD4A:NRP1	7.53707318447892e-05	0.0017561179502672	0.0429189462093469	0.96576614577447	IFI44L	VEGFA	FRMD4A	NRP1	VEGFA->NRP1	IFI44L->FRMD4A	0.999999999806876	dementia
ERN1:ITGB2->HIST:CD226	7.53610235256395e-05	0.0007784803393145	0.0968053009431086	0.922881014165724	ERN1	ITGB2	HIST	CD226	ITGB2->CD226	ERN1->HIST	0.9930171600998086	dementia
PICALM:PAM->IFI44L:DPP4	7.53588046418435e-05	0.0004108000191905	0.183444014414429	0.854449643259081	PICALM	PAM	IFI44L	DPP4	PAM->DPP4	PICALM->IFI44L	0.9639394216666516	dementia
GPNMB:PLAU->IFI44L:VLDLR	7.53060886698052e-05	0.0002261209706897	0.333034518824547	0.739108226760355	GPNMB	PLAU	IFI44L	VLDLR	PLAU->VLDLR	GPNMB->IFI44L	0.971592735792905	dementia
IFI44L:IL10->AIF1:IFNLR1	7.51557097247034e-05	0.0002614069771254	0.287504605084155	0.77372597637211	IFI44L	IL10	AIF1	IFNLR1	IL10->IFNLR1	IFI44L->AIF1	0.999999999950129	dementia
HIST:C3->IFI44L:CR1	7.51470228908195e-05	0.0003375829940637	0.222603105642894	0.823844419142981	HIST	C3	IFI44L	CR1	C3->CR1	HIST->IFI44L	0.999619507275159	dementia
AIF1:ICAM1->PICALM:ITGAX_ITGB2	7.49384251012404e-05	0.0013468929390878	0.0556379968492458	0.955630194263459	AIF1	ICAM1	PICALM	ITGAX_ITGB2	ICAM1->ITGAX_ITGB2	AIF1->PICALM	0.991252052817588	dementia
TMEM163:TNFSF14->TMEM163:LTBR	7.49205883772393e-05	0.0010799190804408	0.0693761132053138	0.944690241999376	TMEM163	TNFSF14	TMEM163	LTBR	TNFSF14->LTBR	TMEM163->TMEM163	0.9909893002382612	dementia
CCL3:MPZ->FRMD4A:MPZL1	7.48795619877128e-05	0.0015560793972693	0.0481206563875296	0.961620083857424	CCL3	MPZ	FRMD4A	MPZL1	MPZ->MPZL1	CCL3->FRMD4A	0.999999999998598	dementia
CD163:LRIG2->MKI67:EGFR	7.48224945656256e-05	0.000129573175936	0.577453581924575	0.563633086858315	CD163	LRIG2	MKI67	EGFR	LRIG2->EGFR	CD163->MKI67	0.964964858951046	dementia
MKI67:CD22->ERN1:PTPRC	7.48128300633938e-05	0.0018122585495161	0.0412815434549154	0.967071446715955	MKI67	CD22	ERN1	PTPRC	CD22->PTPRC	MKI67->ERN1	0.9922087979403016	dementia
IFI44L:CXCL12->TMEM163:CD4	7.46174461552361e-05	0.0063927168014793	0.011672258989788	0.990687096230367	IFI44L	CXCL12	TMEM163	CD4	CXCL12->CD4	IFI44L->TMEM163	0.999999999965492	dementia
GPNMB:FARP2->IFI44L:PLXNA3	7.45438217818609e-05	0.0002434141056907	0.306242818469052	0.759419773053457	GPNMB	FARP2	IFI44L	PLXNA3	FARP2->PLXNA3	GPNMB->IFI44L	0.971592735792905	dementia
HIST:PLAU->HIF1A:ITGB1	7.45235802476379e-05	0.0005121695366147	0.145505686925874	0.884311626018271	HIST	PLAU	HIF1A	ITGB1	PLAU->ITGB1	HIST->HIF1A	0.9888663613381108	dementia
TMEM163:APOC1->FRMD4A:VLDLR	7.45217270394819e-05	9.22918737210096e-05	0.807457081917685	0.419403191512284	TMEM163	APOC1	FRMD4A	VLDLR	APOC1->VLDLR	TMEM163->FRMD4A	0.7970089134480668	dementia
HIF1A:LTBP3->TMEM163:ITGB5	7.44682941461175e-05	0.0016050246550691	0.0463969783335888	0.962993844861674	HIF1A	LTBP3	TMEM163	ITGB5	LTBP3->ITGB5	HIF1A->TMEM163	0.999999999952061	dementia
FRMD4A:APOE->IFI44L:LDLR	7.44094890177096e-05	0.001556062779509	0.0478190790227536	0.96186043108812	FRMD4A	APOE	IFI44L	LDLR	APOE->LDLR	FRMD4A->IFI44L	0.999999999945491	dementia
MKI67:HMGB1->PICALM:CXCR4	7.43392532787136e-05	0.0002241416817905	0.331661887627745	0.740144582427439	MKI67	HMGB1	PICALM	CXCR4	HMGB1->CXCR4	MKI67->PICALM	0.985283570877106	dementia
ERN1:LGALS9->ERN1:HAVCR2	7.42821566652657e-05	0.0014215350798392	0.0522548881971062	0.958325598178658	ERN1	LGALS9	ERN1	HAVCR2	LGALS9->HAVCR2	ERN1->ERN1	0.99999999983465	dementia
HIF1A:LAMA5->GPNMB:ITGA9_ITGB1	7.4250477830262e-05	0.0002526849765605	0.29384603248254	0.768875558173777	HIF1A	LAMA5	GPNMB	ITGA9_ITGB1	LAMA5->ITGA9_ITGB1	HIF1A->GPNMB	0.9478576020372758	dementia
GPNMB:GSTP1->HIF1A:EGFR	7.41941664902622e-05	0.0038054625865338	0.0194967536280105	0.98444482678157	GPNMB	GSTP1	HIF1A	EGFR	GSTP1->EGFR	GPNMB->HIF1A	0.999999999900255	dementia
CCL3:LGALS1->PICALM:CD69	7.41221117675495e-05	0.000639461357663	0.115913355637995	0.907721210779603	CCL3	LGALS1	PICALM	CD69	LGALS1->CD69	CCL3->PICALM	0.9894621652716684	dementia
MKI67:IGF1->AIF1:INSR	7.40709552791939e-05	0.0013060465164859	0.0567138722428418	0.954773123350909	MKI67	IGF1	AIF1	INSR	IGF1->INSR	MKI67->AIF1	0.99999999990454	dementia
MKI67:MDK->FRMD4A:ITGA6_ITGB1	7.39344369994903e-05	0.0015561812379253	0.0475101711790712	0.962106624062485	MKI67	MDK	FRMD4A	ITGA6_ITGB1	MDK->ITGA6_ITGB1	MKI67->FRMD4A	0.999366840027433	dementia
HIF1A:BMP7->CD163:ACVR2A_BMPR1A	7.36321624028093e-05	0.0005030204496126	0.146380057628894	0.883621369436397	HIF1A	BMP7	CD163	ACVR2A_BMPR1A	BMP7->ACVR2A_BMPR1A	HIF1A->CD163	0.9772342449755382	dementia
HSPA1A:C5->TMEM163:C5AR1	7.36180326678845e-05	0.0005060059109937	0.145488483569899	0.884325207787913	HSPA1A	C5	TMEM163	C5AR1	C5->C5AR1	HSPA1A->TMEM163	0.9855364533089468	dementia
IFI44L:TGFB1->PICALM:CXCR4	7.34922182036711e-05	9.78980852766181e-05	0.750701282829113	0.452832450822126	IFI44L	TGFB1	PICALM	CXCR4	TGFB1->CXCR4	IFI44L->PICALM	0.9523085875658444	dementia
MKI67:WNT5A->IFI44L:LDLR	7.34623665737618e-05	0.0005049858068197	0.145474121414235	0.884336546502173	MKI67	WNT5A	IFI44L	LDLR	WNT5A->LDLR	MKI67->IFI44L	0.9707918251190204	dementia
TMEM163:CALCB->FRMD4A:CALCR	7.34604234652359e-05	0.0011607467346085	0.0632872109608025	0.949537799523049	TMEM163	CALCB	FRMD4A	CALCR	CALCB->CALCR	TMEM163->FRMD4A	0.9834407226741504	dementia
TMEM163:S100A9->IFI44L:ITGB2	7.34430446439794e-05	0.0004037702392132	0.181893159800713	0.855666572642021	TMEM163	S100A9	IFI44L	ITGB2	S100A9->ITGB2	TMEM163->IFI44L	0.999999999983884	dementia
AIF1:WNT5A->CCL3:ROR2	7.34110497919645e-05	0.0001722360469201	0.42622349446985	0.669944999238231	AIF1	WNT5A	CCL3	ROR2	WNT5A->ROR2	AIF1->CCL3	0.99999999999362	dementia
HIF1A:COL4A2->CD163:ITGB5	7.3381775732533e-05	0.0022622852567896	0.0324370127561487	0.974123546096933	HIF1A	COL4A2	CD163	ITGB5	COL4A2->ITGB5	HIF1A->CD163	0.999999999965011	dementia
MKI67:ADAM10->FRMD4A:GPNMB	7.331790829245e-05	0.0001719453038053	0.426402505156276	0.669814576270861	MKI67	ADAM10	FRMD4A	GPNMB	ADAM10->GPNMB	MKI67->FRMD4A	0.9390309778932092	dementia
MKI67:LAMA1->HSPA1A:RPSA	7.32683486637756e-05	0.0005036392043006	0.145477850092156	0.884333602762584	MKI67	LAMA1	HSPA1A	RPSA	LAMA1->RPSA	MKI67->HSPA1A	0.999999999968852	dementia
ERN1:LGALS9->FRMD4A:LRP1	7.32424166477452e-05	0.0015039838813665	0.048698937239405	0.961159222832673	ERN1	LGALS9	FRMD4A	LRP1	LGALS9->LRP1	ERN1->FRMD4A	0.9864241296030504	dementia
IFI44L:SPP1->MKI67:PTGER4	7.3146486778042e-05	0.0004425659916156	0.16527814645454	0.868725058857454	IFI44L	SPP1	MKI67	PTGER4	SPP1->PTGER4	IFI44L->MKI67	0.936732448631656	dementia
HIST:HLA-DQB1->IFI44L:LAG3	7.31393906497607e-05	9.74405284674964e-05	0.75060543903103	0.452890146841109	HIST	HLA-DQB1	IFI44L	LAG3	HLA-DQB1->LAG3	HIST->IFI44L	0.999619507275159	dementia
HSPA1A:SPON2->PICALM:ITGA5	7.30205451172062e-05	0.0010831398822516	0.0674156185306444	0.946250835685914	HSPA1A	SPON2	PICALM	ITGA5	SPON2->ITGA5	HSPA1A->PICALM	0.99999999997738	dementia
IFI44L:POMC->CD163:TSHR	7.29773679009276e-05	0.0004036382513308	0.180798939794032	0.856525395318056	IFI44L	POMC	CD163	TSHR	POMC->TSHR	IFI44L->CD163	0.987970899782832	dementia
FRMD4A:HLA-C->HSPA1A:LILRA1	7.28021440269675e-05	0.0002880824234292	0.252712897789271	0.80049008033837	FRMD4A	HLA-C	HSPA1A	LILRA1	HLA-C->LILRA1	FRMD4A->HSPA1A	0.9990237981625238	dementia
HSPA1A:OMG->FRMD4A:RTN4RL1	7.26585701268566e-05	0.0022551595912117	0.0322188152049211	0.974297551604099	HSPA1A	OMG	FRMD4A	RTN4RL1	OMG->RTN4RL1	HSPA1A->FRMD4A	0.999999999933992	dementia
HSPA1A:LY86->IFI44L:CD180	7.2628337384875e-05	0.0001938978175033	0.374570164430185	0.707980165502204	HSPA1A	LY86	IFI44L	CD180	LY86->CD180	HSPA1A->IFI44L	0.9734181453499804	dementia
TMEM163:CALM1->HIF1A:TRPC5	7.25638083919094e-05	0.0001965122854857	0.369258381034853	0.711935143966705	TMEM163	CALM1	HIF1A	TRPC5	CALM1->TRPC5	TMEM163->HIF1A	0.954184125055744	dementia
HIF1A:COL9A2->FRMD4A:CD44	7.25543701789686e-05	0.0002325401117112	0.312007978516257	0.755034459829596	HIF1A	COL9A2	FRMD4A	CD44	COL9A2->CD44	HIF1A->FRMD4A	0.9322695738073286	dementia
GPNMB:SEMA4G->ERN1:PLXNB2	7.25093306223894e-05	0.000990074475824	0.0732362386799611	0.941618129505777	GPNMB	SEMA4G	ERN1	PLXNB2	SEMA4G->PLXNB2	GPNMB->ERN1	0.999999917340304	dementia
IFI44L:PTPN6->FRMD4A:CD300LF	7.23941309190783e-05	0.0059697959149031	0.0121267346406854	0.990324502800541	IFI44L	PTPN6	FRMD4A	CD300LF	PTPN6->CD300LF	IFI44L->FRMD4A	0.999999999806876	dementia
HIF1A:ANGPTL4->HIF1A:SDC2	7.23651313565314e-05	0.000291291449475	0.248428615007182	0.803802795812185	HIF1A	ANGPTL4	HIF1A	SDC2	ANGPTL4->SDC2	HIF1A->HIF1A	0.9547134111399916	dementia
IFI44L:AFDN->HSPA1A:EPHB2	7.23246435063496e-05	0.0003816624873253	0.18949895760829	0.849701772004811	IFI44L	AFDN	HSPA1A	EPHB2	AFDN->EPHB2	IFI44L->HSPA1A	0.9570565657796124	dementia
CD163:APOE->MKI67:LSR	7.22989344355914e-05	0.0001840385061797	0.392846779385303	0.69443265160658	CD163	APOE	MKI67	LSR	APOE->LSR	CD163->MKI67	0.964964858951046	dementia
CCL3:CXCL12->TMEM163:CD4	7.22297627611644e-05	0.000315669550788	0.228814475709946	0.819013115256933	CCL3	CXCL12	TMEM163	CD4	CXCL12->CD4	CCL3->TMEM163	0.999999999957951	dementia
PICALM:ARF6->ERN1:SMAP1	7.22209116084574e-05	0.0015604899330281	0.0462809211901247	0.963086345697788	PICALM	ARF6	ERN1	SMAP1	ARF6->SMAP1	PICALM->ERN1	0.999999999949876	dementia
GPNMB:TIMP2->MKI67:CD44	7.21981668563047e-05	0.0002301438483872	0.313708871048433	0.753742162546914	GPNMB	TIMP2	MKI67	CD44	TIMP2->CD44	GPNMB->MKI67	0.999999999953452	dementia
CCL3:NCAM1->HIF1A:ROBO3	7.21850000899341e-05	0.002879882018472	0.0250652629610957	0.980002907613031	CCL3	NCAM1	HIF1A	ROBO3	NCAM1->ROBO3	CCL3->HIF1A	0.999999999977921	dementia
HIST:TGFB3->TMEM163:ACVR1_TGFBR1_TGFBR2	7.21300850987708e-05	0.0017356473116538	0.0415580311820618	0.966851030581857	HIST	TGFB3	TMEM163	ACVR1_TGFBR1_TGFBR2	TGFB3->ACVR1_TGFBR1_TGFBR2	HIST->TMEM163	0.999999999996631	dementia
HIST:TGFB3->TMEM163:ACVR1_TGFBR2	7.21300850987708e-05	0.0017356473116538	0.0415580311820618	0.966851030581857	HIST	TGFB3	TMEM163	ACVR1_TGFBR2	TGFB3->ACVR1_TGFBR2	HIST->TMEM163	0.999999999996631	dementia
MKI67:FARP2->HIF1A:PLXNA2	7.21295978511842e-05	0.0008049447360562	0.0896081365841063	0.928598618362976	MKI67	FARP2	HIF1A	PLXNA2	FARP2->PLXNA2	MKI67->HIF1A	0.999999999975195	dementia
HIST:TNFSF10->ERN1:RIPK1	7.20337650367902e-05	0.0012807221322308	0.0562446476280653	0.955146913769174	HIST	TNFSF10	ERN1	RIPK1	TNFSF10->RIPK1	HIST->ERN1	0.988274604989778	dementia
HSPA1A:CALM3->HIF1A:ESR1	7.17685508867497e-05	0.0002938708590076	0.244217991294238	0.807061993821436	HSPA1A	CALM3	HIF1A	ESR1	CALM3->ESR1	HSPA1A->HIF1A	0.999999999987063	dementia
HIST:HMGB1->PICALM:THBD	7.17532070216343e-05	0.0012707374515967	0.0564658001788421	0.954970739542778	HIST	HMGB1	PICALM	THBD	HMGB1->THBD	HIST->PICALM	0.999999999969773	dementia
TMEM163:HLA-F->HIST:LILRB1	7.17252799627527e-05	0.0061465740380494	0.0116691476452977	0.990689578555041	TMEM163	HLA-F	HIST	LILRB1	HLA-F->LILRB1	TMEM163->HIST	0.999999999972548	dementia
HIST:ADAM10->FRMD4A:CADM1	7.16210919279951e-05	0.0016139616835908	0.0443759555484905	0.96460472745653	HIST	ADAM10	FRMD4A	CADM1	ADAM10->CADM1	HIST->FRMD4A	0.9996477290276086	dementia
HSPA1A:HBEGF->MKI67:CD44	7.16147044611463e-05	0.0004191996134474	0.170836761685419	0.864352122318081	HSPA1A	HBEGF	MKI67	CD44	HBEGF->CD44	HSPA1A->MKI67	0.999999999962709	dementia
CD163:SPON2->IFI44L:ITGB1	7.15673081886248e-05	0.0003278399976833	0.218299501873925	0.827195762548402	CD163	SPON2	IFI44L	ITGB1	SPON2->ITGB1	CD163->IFI44L	0.986926154477119	dementia
TMEM163:VEGFB->CCL3:NRP1	7.1362095015087e-05	0.0005164849163055	0.138168788210798	0.890107021869383	TMEM163	VEGFB	CCL3	NRP1	VEGFB->NRP1	TMEM163->CCL3	0.999999999967181	dementia
PICALM:LGALS1->IFI44L:CD69	7.13530056845969e-05	0.0002492713676413	0.28624629599359	0.774689487398419	PICALM	LGALS1	IFI44L	CD69	LGALS1->CD69	PICALM->IFI44L	0.9639394216666516	dementia
HSPA1A:SLIT2->AIF1:APP	7.12488770928787e-05	0.0019059553223741	0.0373822388470923	0.970180234118783	HSPA1A	SLIT2	AIF1	APP	SLIT2->APP	HSPA1A->AIF1	0.9884113878411296	dementia
TMEM163:SOCS2->IFI44L:EPOR	7.12474081591004e-05	0.0016227446959663	0.0439054943985953	0.964979735629385	TMEM163	SOCS2	IFI44L	EPOR	SOCS2->EPOR	TMEM163->IFI44L	0.999999999983884	dementia
PICALM:ADAM10->HIST:TSPAN5	7.11495105238635e-05	0.0068100602307642	0.0104477064978732	0.991664087940307	PICALM	ADAM10	HIST	TSPAN5	ADAM10->TSPAN5	PICALM->HIST	0.999999999998864	dementia
GPNMB:JAML->TMEM163:CXADR	7.09192045410263e-05	0.000487744533657	0.14540235645346	0.884393204256074	GPNMB	JAML	TMEM163	CXADR	JAML->CXADR	GPNMB->TMEM163	0.962979325962002	dementia
TMEM163:CXADR->GPNMB:JAML	7.09192045410263e-05	0.000487744533657	0.14540235645346	0.884393204256074	TMEM163	CXADR	GPNMB	JAML	CXADR->JAML	TMEM163->GPNMB	0.9587663073562191	dementia
IFI44L:HEBP1->CD163:FPR3	7.08839615065784e-05	0.0017855326070602	0.0396990574276235	0.968333053149857	IFI44L	HEBP1	CD163	FPR3	HEBP1->FPR3	IFI44L->CD163	0.999999999980052	dementia
HIF1A:BMP7->PICALM:ACVR2A_BMPR1A	7.08262585836514e-05	0.0007273728110069	0.0973727055945397	0.922430419487761	HIF1A	BMP7	PICALM	ACVR2A_BMPR1A	BMP7->ACVR2A_BMPR1A	HIF1A->PICALM	0.9752413213668312	dementia
FRMD4A:WNT2B->CCL3:FZD2_LRP6	7.08254938214655e-05	0.0004549900417822	0.155663832869902	0.876298006771493	FRMD4A	WNT2B	CCL3	FZD2_LRP6	WNT2B->FZD2_LRP6	FRMD4A->CCL3	0.9549706819628891	dementia
MKI67:DLK2->PICALM:NOTCH1	7.08002650309118e-05	0.0030168714628194	0.023468107906972	0.981276877678666	MKI67	DLK2	PICALM	NOTCH1	DLK2->NOTCH1	MKI67->PICALM	0.999999999945588	dementia
CCL3:JAG1->FRMD4A:NOTCH1	7.07581960172473e-05	8.82033369058542e-05	0.80221676978925	0.422427577430914	CCL3	JAG1	FRMD4A	NOTCH1	JAG1->NOTCH1	CCL3->FRMD4A	0.7984475863530607	dementia
FRMD4A:LGALS1->PICALM:CD69	7.07165064222319e-05	0.0002258215853369	0.313152112171688	0.754165098835222	FRMD4A	LGALS1	PICALM	CD69	LGALS1->CD69	FRMD4A->PICALM	0.938195816732812	dementia
PICALM:COPA->HIF1A:P2RY6	7.05981871805591e-05	0.0041231399664016	0.017122432843863	0.986338942713333	PICALM	COPA	HIF1A	P2RY6	COPA->P2RY6	PICALM->HIF1A	0.999999999992034	dementia
ERN1:PLAU->PICALM:PLAUR	7.05075514518368e-05	0.0002654260641011	0.265639140190011	0.790517138711875	ERN1	PLAU	PICALM	PLAUR	PLAU->PLAUR	ERN1->PICALM	0.9587122746080188	dementia
IFI44L:CALM1->HIF1A:TRPC5	7.04243817064289e-05	0.0001913762794886	0.367989083571991	0.712881374004949	IFI44L	CALM1	HIF1A	TRPC5	CALM1->TRPC5	IFI44L->HIF1A	0.9571081238576724	dementia
MKI67:ARF1->PICALM:PLD2	7.03300017256034e-05	0.0001536222018882	0.45781144171309	0.647087914895954	MKI67	ARF1	PICALM	PLD2	ARF1->PLD2	MKI67->PICALM	0.9751386223068864	dementia
PICALM:SEMA7A->GPNMB:PLXNC1	7.03286761986237e-05	0.0018796536077376	0.0374157642180003	0.970153503443381	PICALM	SEMA7A	GPNMB	PLXNC1	SEMA7A->PLXNC1	PICALM->GPNMB	0.985350226124104	dementia
GPNMB:FABP5->MKI67:RXRA	7.02560708790518e-05	0.0003387544284563	0.207395283950097	0.835701165399414	GPNMB	FABP5	MKI67	RXRA	FABP5->RXRA	GPNMB->MKI67	0.999999999953452	dementia
HIST:INHBA->HIST:SMAD3	7.02524562886449e-05	0.0013624796527679	0.0515622058251826	0.958877534640966	HIST	INHBA	HIST	SMAD3	INHBA->SMAD3	HIST->HIST	0.99999999999046	dementia
GPNMB:PSEN1->FRMD4A:NCSTN	7.02025107911023e-05	0.0036749367328103	0.0191030528945776	0.984758896017639	GPNMB	PSEN1	FRMD4A	NCSTN	PSEN1->NCSTN	GPNMB->FRMD4A	0.998156976235566	dementia
HIST:ADAM17->IFI44L:NOTCH1	7.00876809817249e-05	0.0093665180371897	0.0074827893037136	0.994029653658285	HIST	ADAM17	IFI44L	NOTCH1	ADAM17->NOTCH1	HIST->IFI44L	0.999619507275159	dementia
GPNMB:C1QB->GPNMB:C1QBP	7.00692052749195e-05	0.0019267150860663	0.0363671856735059	0.970989578901547	GPNMB	C1QB	GPNMB	C1QBP	C1QB->C1QBP	GPNMB->GPNMB	0.991524101718196	dementia
MKI67:CD22->HSPA1A:PTPRC	7.00478097613306e-05	0.0016969758667039	0.0412780235333495	0.967074252815184	MKI67	CD22	HSPA1A	PTPRC	CD22->PTPRC	MKI67->HSPA1A	0.999999999968852	dementia
TMEM163:TNF->GPNMB:FAS	6.99519231409685e-05	0.0002401838645746	0.291243224289268	0.770865306469034	TMEM163	TNF	GPNMB	FAS	TNF->FAS	TMEM163->GPNMB	0.9378353939177232	dementia
MKI67:CEACAM1->CCL3:HAVCR2	6.98944028206653e-05	0.0004808132314709	0.14536705366207	0.884421075691043	MKI67	CEACAM1	CCL3	HAVCR2	CEACAM1->HAVCR2	MKI67->CCL3	0.999999999991347	dementia
FRMD4A:CXCL12->HIF1A:DPP4	6.98363946808871e-05	0.0010511260450766	0.066439600662541	0.947027843066468	FRMD4A	CXCL12	HIF1A	DPP4	CXCL12->DPP4	FRMD4A->HIF1A	0.9962285637406836	dementia
HSPA1A:ADM->CCL3:TSHR	6.9818421063363e-05	0.0003951815635494	0.176674287221988	0.859764238954971	HSPA1A	ADM	CCL3	TSHR	ADM->TSHR	HSPA1A->CCL3	0.999999999968396	dementia
MKI67:POMC->HIST:ADRB2	6.97066182659572e-05	0.0009194320856428	0.0758148637125498	0.939566390627892	MKI67	POMC	HIST	ADRB2	POMC->ADRB2	MKI67->HIST	0.999999999990988	dementia
PICALM:PTDSS1->ERN1:SCARB1	6.97041945582982e-05	0.0007568791270531	0.092094222269927	0.926623178906137	PICALM	PTDSS1	ERN1	SCARB1	PTDSS1->SCARB1	PICALM->ERN1	0.999999999949876	dementia
AIF1:TNF->GPNMB:SEMA4C	6.96897504461387e-05	0.0010145780870266	0.0686884049017612	0.945237647952589	AIF1	TNF	GPNMB	SEMA4C	TNF->SEMA4C	AIF1->GPNMB	0.9814744287976426	dementia
GPNMB:PROC->TMEM163:PROCR	6.96669704530153e-05	0.0006514687810262	0.106938309988189	0.914837920461637	GPNMB	PROC	TMEM163	PROCR	PROC->PROCR	GPNMB->TMEM163	0.9645404899943576	dementia
CD163:WNT5A->HIF1A:LRP5	6.96442549267632e-05	0.0001596777855476	0.436154939698817	0.662724318450312	CD163	WNT5A	HIF1A	LRP5	WNT5A->LRP5	CD163->HIF1A	0.8903383040530045	dementia
CCL3:LY86->TMEM163:CD180	6.96065590011063e-05	0.0004084323118435	0.170423732360736	0.864676909419257	CCL3	LY86	TMEM163	CD180	LY86->CD180	CCL3->TMEM163	0.999999999957951	dementia
PICALM:PLAU->PICALM:ITGB1	6.94607389782548e-05	0.0008669937201607	0.0801167728935517	0.936144382788751	PICALM	PLAU	PICALM	ITGB1	PLAU->ITGB1	PICALM->PICALM	0.9950784117294472	dementia
CCL3:OMG->HIF1A:LINGO1	6.94572847701675e-05	0.0003549703379656	0.195670672564432	0.844867940556687	CCL3	OMG	HIF1A	LINGO1	OMG->LINGO1	CCL3->HIF1A	0.999999999977921	dementia
HIST:BMP1->FRMD4A:BMPR1A	6.94545339679193e-05	0.0003150222307736	0.220475024246196	0.8255012215938	HIST	BMP1	FRMD4A	BMPR1A	BMP1->BMPR1A	HIST->FRMD4A	0.9866187046191662	dementia
CD163:HSP90B1->MKI67:ERBB2	6.945171268296e-05	0.0002122343600556	0.327240662938549	0.743485867838657	CD163	HSP90B1	MKI67	ERBB2	HSP90B1->ERBB2	CD163->MKI67	0.964964858951046	dementia
CCL3:SPARC->HIF1A:ENG	6.94500535668751e-05	0.0004778083812773	0.145351266926742	0.884433539311728	CCL3	SPARC	HIF1A	ENG	SPARC->ENG	CCL3->HIF1A	0.999999999977921	dementia
ERN1:GSTO1->PICALM:RYR1	6.92302460444466e-05	0.0001082043759853	0.639810039233783	0.522296105045929	ERN1	GSTO1	PICALM	RYR1	GSTO1->RYR1	ERN1->PICALM	0.8671129510956685	dementia
AIF1:VCAN->CD163:TLR1	6.90735922317839e-05	0.0004618133857911	0.149570355379489	0.881103598016982	AIF1	VCAN	CD163	TLR1	VCAN->TLR1	AIF1->CD163	0.9921306177254082	dementia
FRMD4A:MFGE8->HIST:ITGAV	6.90225809744793e-05	0.0007066032427206	0.0976822307080261	0.922184625909521	FRMD4A	MFGE8	HIST	ITGAV	MFGE8->ITGAV	FRMD4A->HIST	0.9711811525233096	dementia
GPNMB:HLA-DMA->GPNMB:CD4	6.89887597863823e-05	0.000126156747638	0.54684954295346	0.584482102964859	GPNMB	HLA-DMA	GPNMB	CD4	HLA-DMA->CD4	GPNMB->GPNMB	0.9076369879768408	dementia
FRMD4A:DKK2->IFI44L:LRP6	6.87745803368434e-05	0.0003091508261788	0.222462870912878	0.823953573810305	FRMD4A	DKK2	IFI44L	LRP6	DKK2->LRP6	FRMD4A->IFI44L	0.9593352723151366	dementia
HIF1A:COL4A4->HIF1A:CD47	6.86656133512378e-05	0.0002120227277506	0.32385968277894	0.746044268750538	HIF1A	COL4A4	HIF1A	CD47	COL4A4->CD47	HIF1A->HIF1A	0.9481602150990648	dementia
FRMD4A:TIMP1->AIF1:CD63	6.86353051895822e-05	0.0001499850373647	0.457614348707787	0.647229532971365	FRMD4A	TIMP1	AIF1	CD63	TIMP1->CD63	FRMD4A->AIF1	0.8924356783284417	dementia
AIF1:S100A1->AIF1:RYR1	6.84578349487306e-05	0.0001754430619256	0.390199727463325	0.696388863135974	AIF1	S100A1	AIF1	RYR1	S100A1->RYR1	AIF1->AIF1	0.999999999984012	dementia
HSPA1A:ADAM10->ERN1:CADM1	6.84144614658681e-05	0.0021443934905075	0.0319038748106235	0.9745487085622	HSPA1A	ADAM10	ERN1	CADM1	ADAM10->CADM1	HSPA1A->ERN1	0.999096534974346	dementia
AIF1:CCL2->GPNMB:CCR1	6.8405324939617e-05	0.0008666725128439	0.0789286886636694	0.9370893441646	AIF1	CCL2	GPNMB	CCR1	CCL2->CCR1	AIF1->GPNMB	0.9814744287976426	dementia
TMEM163:FBN1->IFI44L:ITGA5	6.83881904530439e-05	0.0002045491148707	0.334336281514895	0.738125815369605	TMEM163	FBN1	IFI44L	ITGA5	FBN1->ITGA5	TMEM163->IFI44L	0.999999999983884	dementia
CD163:TNF->TMEM163:TNFRSF21	6.83042783751954e-05	0.0014319183366254	0.0477012387006427	0.961954346888104	CD163	TNF	TMEM163	TNFRSF21	TNF->TNFRSF21	CD163->TMEM163	0.999999999899963	dementia
AIF1:PTMA->GPNMB:VIPR1	6.81580331482334e-05	0.0011468118994915	0.0594326176580956	0.952607533833006	AIF1	PTMA	GPNMB	VIPR1	PTMA->VIPR1	AIF1->GPNMB	0.9814744287976426	dementia
PICALM:APP->MKI67:TSPAN15	6.81273147576716e-05	0.0052482770026155	0.0129808915809358	0.989643037887073	PICALM	APP	MKI67	TSPAN15	APP->TSPAN15	PICALM->MKI67	0.999999999975226	dementia
HIF1A:RTN4->PICALM:RTN4RL1	6.81189670413904e-05	0.0066330012198363	0.0102697051883056	0.991806104817219	HIF1A	RTN4	PICALM	RTN4RL1	RTN4->RTN4RL1	HIF1A->PICALM	0.999999999955036	dementia
CD163:ADAM15->TMEM163:ITGAV	6.8025058642618e-05	0.0015209906975942	0.044724177965199	0.964327161748131	CD163	ADAM15	TMEM163	ITGAV	ADAM15->ITGAV	CD163->TMEM163	0.999999999899963	dementia
FRMD4A:MDK->CD163:SORL1	6.79040751889965e-05	0.0003022932484221	0.224629810766332	0.822267271845712	FRMD4A	MDK	CD163	SORL1	MDK->SORL1	FRMD4A->CD163	0.9925195413068408	dementia
HSPA1A:AFDN->FRMD4A:EPHB6	6.78019120774989e-05	0.0005580659593606	0.12149444154447	0.90329941709674	HSPA1A	AFDN	FRMD4A	EPHB6	AFDN->EPHB6	HSPA1A->FRMD4A	0.999999999933992	dementia
FRMD4A:SLIT2->CCL3:ROBO4	6.77537841249437e-05	0.0003465701684619	0.195498026923773	0.845003082167975	FRMD4A	SLIT2	CCL3	ROBO4	SLIT2->ROBO4	FRMD4A->CCL3	0.9443972010552532	dementia
MKI67:SERPINE1->CD163:PLAUR	6.76699863896951e-05	0.0051226388812432	0.0132099857043352	0.989460262896202	MKI67	SERPINE1	CD163	PLAUR	SERPINE1->PLAUR	MKI67->CD163	0.999999999980883	dementia
HIF1A:HLA-A->HIF1A:LILRA1	6.76470547865204e-05	0.0081688904408424	0.0082810579082199	0.993392747264409	HIF1A	HLA-A	HIF1A	LILRA1	HLA-A->LILRA1	HIF1A->HIF1A	0.999999999786716	dementia
HIF1A:APOE->ERN1:LRP1	6.75550932293494e-05	0.0001028175270389	0.657038689558662	0.511156039524529	HIF1A	APOE	ERN1	LRP1	APOE->LRP1	HIF1A->ERN1	0.876267496327764	dementia
MKI67:C3->ERN1:ITGAX	6.75396033704262e-05	0.0050750778684713	0.013308092037368	0.989381992248164	MKI67	C3	ERN1	ITGAX	C3->ITGAX	MKI67->ERN1	0.9922087979403016	dementia
HSPA1A:CCL3->CD163:CCR1	6.74176607137536e-05	0.0032160970705268	0.0209625702319706	0.983275513737825	HSPA1A	CCL3	CD163	CCR1	CCL3->CCR1	HSPA1A->CD163	0.999999999946263	dementia
PICALM:POMC->GPNMB:OPRM1	6.73658575745181e-05	0.0135812104501428	0.0049602248504889	0.996042329402667	PICALM	POMC	GPNMB	OPRM1	POMC->OPRM1	PICALM->GPNMB	0.999999984912561	dementia
TMEM163:IL16->CD163:CD4	6.73630546083779e-05	0.0059713899003679	0.0112809673681209	0.990999281212043	TMEM163	IL16	CD163	CD4	IL16->CD4	TMEM163->CD163	0.999999999992186	dementia
CD163:SEMA4D->MKI67:ERBB2	6.73099883154172e-05	0.0002062662246103	0.326325788153474	0.744177879070833	CD163	SEMA4D	MKI67	ERBB2	SEMA4D->ERBB2	CD163->MKI67	0.964964858951046	dementia
CCL3:CALCB->CD163:CALCR	6.72951528836223e-05	0.0001088913945263	0.618002489327741	0.536573697693697	CCL3	CALCB	CD163	CALCR	CALCB->CALCR	CCL3->CD163	0.951603969110292	dementia
GPNMB:IL10->AIF1:IFNLR1	6.72945531206711e-05	0.0005601650199309	0.120133444121452	0.904377439653742	GPNMB	IL10	AIF1	IFNLR1	IL10->IFNLR1	GPNMB->AIF1	0.999577328034866	dementia
GPNMB:MFGE8->AIF1:ITGB5	6.72926447477976e-05	0.0017651845106272	0.0381221590959276	0.96959028374634	GPNMB	MFGE8	AIF1	ITGB5	MFGE8->ITGB5	GPNMB->AIF1	0.999577328034866	dementia
IFI44L:CALR->GPNMB:ITGA3	6.71921167803656e-05	0.0001259389198239	0.533529403573663	0.593667162563539	IFI44L	CALR	GPNMB	ITGA3	CALR->ITGA3	IFI44L->GPNMB	0.9958569090014564	dementia
FRMD4A:TGFB3->HIF1A:ACVR1_TGFBR1_TGFBR2	6.71343430315007e-05	0.0003992505887503	0.168150893005903	0.866464572469142	FRMD4A	TGFB3	HIF1A	ACVR1_TGFBR1_TGFBR2	TGFB3->ACVR1_TGFBR1_TGFBR2	FRMD4A->HIF1A	0.9580478260102404	dementia
FRMD4A:TGFB3->HIF1A:ACVR1_TGFBR2	6.71343430315007e-05	0.0003992505887503	0.168150893005903	0.866464572469142	FRMD4A	TGFB3	HIF1A	ACVR1_TGFBR2	TGFB3->ACVR1_TGFBR2	FRMD4A->HIF1A	0.9580478260102404	dementia
TMEM163:CD274->CCL3:CD80	6.70761627578002e-05	0.0024055489523544	0.0278839317288265	0.977754724084043	TMEM163	CD274	CCL3	CD80	CD274->CD80	TMEM163->CCL3	0.999999999967181	dementia
CCL3:ADAM28->HSPA1A:ITGA4	6.70372734766145e-05	0.0004614982074426	0.145260095045876	0.884505520031503	CCL3	ADAM28	HSPA1A	ITGA4	ADAM28->ITGA4	CCL3->HSPA1A	0.9952397689420228	dementia
IFI44L:ADAM28->HIST:ITGA4	6.6869330836317e-05	0.0016092708663318	0.0415525641054682	0.966855388913162	IFI44L	ADAM28	HIST	ITGA4	ADAM28->ITGA4	IFI44L->HIST	0.9985607599981192	dementia
PICALM:GSTM2->FRMD4A:RYR2	6.68559160281565e-05	8.40736013867677e-05	0.795206996315004	0.426493102715233	PICALM	GSTM2	FRMD4A	RYR2	GSTM2->RYR2	PICALM->FRMD4A	0.8971878137275967	dementia
GPNMB:MDK->CCL3:NCL	6.66613608124591e-05	0.0002643029912442	0.252215688133655	0.80087435259674	GPNMB	MDK	CCL3	NCL	MDK->NCL	GPNMB->CCL3	0.999999999990374	dementia
HSPA1A:IGF1->HIST:IGF2R	6.66209283123528e-05	0.0023163807147979	0.0287607852572557	0.977055376763098	HSPA1A	IGF1	HIST	IGF2R	IGF1->IGF2R	HSPA1A->HIST	0.999999999968253	dementia
TMEM163:ADAM15->HIF1A:ITGA9	6.65710298968588e-05	0.0037448096432562	0.0177768795315784	0.985816849306945	TMEM163	ADAM15	HIF1A	ITGA9	ADAM15->ITGA9	TMEM163->HIF1A	0.999999999991776	dementia
HSPA1A:F8->MKI67:LRP1	6.65135671900762e-05	0.0022901509696632	0.0290433111489839	0.976830047848286	HSPA1A	F8	MKI67	LRP1	F8->LRP1	HSPA1A->MKI67	0.999999999962709	dementia
MKI67:APOE->HIST:LDLR	6.62782322274866e-05	0.0004563995440144	0.145219759959679	0.88453736511623	MKI67	APOE	HIST	LDLR	APOE->LDLR	MKI67->HIST	0.999999999990988	dementia
FRMD4A:SEMA4G->GPNMB:PLXNB2	6.62481165616141e-05	0.0004585044125083	0.144487413325394	0.885115594871799	FRMD4A	SEMA4G	GPNMB	PLXNB2	SEMA4G->PLXNB2	FRMD4A->GPNMB	0.9495544978222228	dementia
ERN1:FARP2->MKI67:PLXNA4	6.61927712974367e-05	0.0002451531531976	0.270005792028617	0.787155797653121	ERN1	FARP2	MKI67	PLXNA4	FARP2->PLXNA4	ERN1->MKI67	0.9922029755651371	dementia
GPNMB:PSAP->HIST:CELSR1	6.61592836269891e-05	0.0003196704293901	0.206960912065576	0.836040385208504	GPNMB	PSAP	HIST	CELSR1	PSAP->CELSR1	GPNMB->HIST	0.9453153733166694	dementia
HIF1A:S100A4->TMEM163:ERBB3	6.61530769966972e-05	0.0002030495334264	0.325797729649336	0.744577396576234	HIF1A	S100A4	TMEM163	ERBB3	S100A4->ERBB3	HIF1A->TMEM163	0.970540505299597	dementia
HIF1A:S100A4->TMEM163:EGFR	6.61530769966972e-05	0.0002030495334264	0.325797729649336	0.744577396576234	HIF1A	S100A4	TMEM163	EGFR	S100A4->EGFR	HIF1A->TMEM163	0.970540505299597	dementia
MKI67:TGFB1->AIF1:ACVR1_TGFBR2	6.61413752520692e-05	0.0027600324143183	0.0239639849550112	0.980881336293969	MKI67	TGFB1	AIF1	ACVR1_TGFBR2	TGFB1->ACVR1_TGFBR2	MKI67->AIF1	0.99999999990454	dementia
MKI67:TGFB1->AIF1:ACVR1_TGFBR1_TGFBR2	6.61413752520692e-05	0.0027600324143183	0.0239639849550112	0.980881336293969	MKI67	TGFB1	AIF1	ACVR1_TGFBR1_TGFBR2	TGFB1->ACVR1_TGFBR1_TGFBR2	MKI67->AIF1	0.99999999990454	dementia
HIF1A:WNT2B->FRMD4A:FZD2_LRP6	6.60919376282672e-05	0.0002352561217251	0.280936101231275	0.778759410461851	HIF1A	WNT2B	FRMD4A	FZD2_LRP6	WNT2B->FZD2_LRP6	HIF1A->FRMD4A	0.932608816056814	dementia
AIF1:ADAM15->IFI44L:ITGA5	6.56739762680264e-05	0.0002087904542648	0.314544917770654	0.753107206824769	AIF1	ADAM15	IFI44L	ITGA5	ADAM15->ITGA5	AIF1->IFI44L	0.9649803131447648	dementia
TMEM163:JAM2->HIF1A:ITGA4_ITGB1	6.56705166827484e-05	0.0015496722164583	0.0423770368890224	0.966198133809564	TMEM163	JAM2	HIF1A	ITGA4_ITGB1	JAM2->ITGA4_ITGB1	TMEM163->HIF1A	0.999999999991776	dementia
CD163:SPON2->HIST:ITGB1	6.56557059214087e-05	0.0003019485425093	0.21744004914142	0.827865423021676	CD163	SPON2	HIST	ITGB1	SPON2->ITGB1	CD163->HIST	0.967554110763928	dementia
FRMD4A:ARF6->CD163:SMAP1	6.5650600896332e-05	0.0008059963887396	0.0814527233788168	0.935081921169389	FRMD4A	ARF6	CD163	SMAP1	ARF6->SMAP1	FRMD4A->CD163	0.9925195413068408	dementia
AIF1:FARP2->FRMD4A:PLXNA3	6.54492779198009e-05	0.0031095803317044	0.0210476240965696	0.983207665541887	AIF1	FARP2	FRMD4A	PLXNA3	FARP2->PLXNA3	AIF1->FRMD4A	0.9922694873441164	dementia
IFI44L:PLAU->AIF1:LRP1	6.53849594712953e-05	0.0015559060746452	0.0420237188714654	0.966479789890971	IFI44L	PLAU	AIF1	LRP1	PLAU->LRP1	IFI44L->AIF1	0.999999999950129	dementia
CCL3:CCL3->CCL3:CCR5	6.53444994055819e-05	0.0004500634861934	0.145189515279835	0.884561243813886	CCL3	CCL3	CCL3	CCR5	CCL3->CCR5	CCL3->CCL3	0.9914952894213772	dementia
FRMD4A:FAM3C->FRMD4A:GLRA2	6.53226486278317e-05	0.0003576905335099	0.182623364355863	0.855093550535519	FRMD4A	FAM3C	FRMD4A	GLRA2	FAM3C->GLRA2	FRMD4A->FRMD4A	0.997165304659261	dementia
CD163:LAMC1->HIF1A:ITGA9_ITGB1	6.52999817250436e-05	0.0004497906519666	0.145178610181271	0.884569853603468	CD163	LAMC1	HIF1A	ITGA9_ITGB1	LAMC1->ITGA9_ITGB1	CD163->HIF1A	0.9551520684180276	dementia
GPNMB:GNAS->TMEM163:ADCY8	6.52972741925845e-05	0.0003898191820372	0.167506570229136	0.866971478273276	GPNMB	GNAS	TMEM163	ADCY8	GNAS->ADCY8	GPNMB->TMEM163	0.962979325962002	dementia
FRMD4A:REN->HIST:ATP6AP2	6.51727662020265e-05	0.0004489016395407	0.145182731497046	0.884566599742085	FRMD4A	REN	HIST	ATP6AP2	REN->ATP6AP2	FRMD4A->HIST	0.9675722313947416	dementia
IFI44L:NTNG2->HIF1A:LRRC4	6.49364818309246e-05	0.0018108530308719	0.0358596091034827	0.971394302404148	IFI44L	NTNG2	HIF1A	LRRC4	NTNG2->LRRC4	IFI44L->HIF1A	0.997199843644486	dementia
FRMD4A:FGF20->HSPA1A:FGFR1	6.47952785504285e-05	0.0031737027847786	0.0204163032723768	0.983711278430416	FRMD4A	FGF20	HSPA1A	FGFR1	FGF20->FGFR1	FRMD4A->HSPA1A	0.9998386879148824	dementia
FRMD4A:CALM1->IFI44L:FAS	6.47144568318105e-05	0.0001149531944853	0.562963535911809	0.573459714181362	FRMD4A	CALM1	IFI44L	FAS	CALM1->FAS	FRMD4A->IFI44L	0.9266269771832985	dementia
HSPA1A:TNFSF13B->ERN1:HLA-DPB1	6.46463981350641e-05	0.0007198964266509	0.089799581914586	0.928446480433218	HSPA1A	TNFSF13B	ERN1	HLA-DPB1	TNFSF13B->HLA-DPB1	HSPA1A->ERN1	0.9969992158310432	dementia
ERN1:HLA-DQB1->FRMD4A:CD4	6.45926861710601e-05	0.000875669926674	0.073763737001218	0.941198382066809	ERN1	HLA-DQB1	FRMD4A	CD4	HLA-DQB1->CD4	ERN1->FRMD4A	0.9864241296030504	dementia
CCL3:PTMA->HSPA1A:VIPR1	6.45210356107201e-05	0.0002572459993908	0.250814534583632	0.801957503727739	CCL3	PTMA	HSPA1A	VIPR1	PTMA->VIPR1	CCL3->HSPA1A	0.9952397689420228	dementia
ERN1:FARP2->GPNMB:PLXNA2	6.4518059376265e-05	0.0006497104062455	0.099302795146988	0.920897859182227	ERN1	FARP2	GPNMB	PLXNA2	FARP2->PLXNA2	ERN1->GPNMB	0.999999999959702	dementia
IFI44L:PTGS2->IFI44L:ALOX5	6.44505805207058e-05	0.000353087886261	0.182534102778769	0.855163593741339	IFI44L	PTGS2	IFI44L	ALOX5	PTGS2->ALOX5	IFI44L->IFI44L	0.969736885217423	dementia
HIST:LY86->MKI67:CD180	6.43851164152997e-05	0.0011405212375742	0.0564523608102563	0.954981445530523	HIST	LY86	MKI67	CD180	LY86->CD180	HIST->MKI67	0.999999996559214	dementia
FRMD4A:RTN4->TMEM163:TNFRSF19	6.42813246158888e-05	0.00116162334115	0.0553374939524253	0.955869592060862	FRMD4A	RTN4	TMEM163	TNFRSF19	RTN4->TNFRSF19	FRMD4A->TMEM163	0.9938511652553332	dementia
TMEM163:IL16->IFI44L:CD9	6.40501368268663e-05	0.0015433447842605	0.0415008606502377	0.966896606747086	TMEM163	IL16	IFI44L	CD9	IL16->CD9	TMEM163->IFI44L	0.999999999983884	dementia
CCL3:ANGPTL1->HSPA1A:LILRB3	6.39644869773856e-05	0.0005066980956161	0.12623786734308	0.899543637312982	CCL3	ANGPTL1	HSPA1A	LILRB3	ANGPTL1->LILRB3	CCL3->HSPA1A	0.9952397689420228	dementia
MKI67:TGS1->AIF1:RXRA	6.39176513794264e-05	0.001588404568418	0.0402401583641152	0.96790166179856	MKI67	TGS1	AIF1	RXRA	TGS1->RXRA	MKI67->AIF1	0.99999999990454	dementia
TMEM163:INHBA->PICALM:ACTR2	6.36124837285207e-05	0.0001336959965499	0.475799465728715	0.634217250532399	TMEM163	INHBA	PICALM	ACTR2	INHBA->ACTR2	TMEM163->PICALM	0.9348444352565182	dementia
HIF1A:F8->CCL3:LRP1	6.35740290237364e-05	0.0041080973771542	0.0154752974886335	0.98765299188215	HIF1A	F8	CCL3	LRP1	F8->LRP1	HIF1A->CCL3	0.999999999984748	dementia
HSPA1A:QDPR->FRMD4A:DYSF	6.35327157396221e-05	0.0001983252751682	0.320346036004341	0.74870602866382	HSPA1A	QDPR	FRMD4A	DYSF	QDPR->DYSF	HSPA1A->FRMD4A	0.9916128852792984	dementia
CD163:APP->FRMD4A:TNFRSF21	6.3513275373757e-05	0.0004010619504561	0.158362754934811	0.874170960644963	CD163	APP	FRMD4A	TNFRSF21	APP->TNFRSF21	CD163->FRMD4A	0.990477454315392	dementia
GPNMB:B2M->IFI44L:CD247	6.34587991687699e-05	0.0037500899496148	0.0169219405457961	0.986498889247933	GPNMB	B2M	IFI44L	CD247	B2M->CD247	GPNMB->IFI44L	0.999999999999913	dementia
IFI44L:CALM3->TMEM163:EGFR	6.33451864572242e-05	0.0001745217727774	0.362964376588062	0.716631495568336	IFI44L	CALM3	TMEM163	EGFR	CALM3->EGFR	IFI44L->TMEM163	0.999999999965492	dementia
ERN1:CXCL12->AIF1:CD4	6.33103756642735e-05	0.0002178062384945	0.290672921500585	0.771301483311396	ERN1	CXCL12	AIF1	CD4	CXCL12->CD4	ERN1->AIF1	0.9608185862893256	dementia
MKI67:RTN4->TMEM163:LINGO1	6.32690217763787e-05	0.0004360760496185	0.145087128338551	0.884642080852457	MKI67	RTN4	TMEM163	LINGO1	RTN4->LINGO1	MKI67->TMEM163	0.9851886176694022	dementia
FRMD4A:MDK->HIST:NCL	6.30900607917546e-05	0.000281931346227	0.22377809929991	0.82292997206299	FRMD4A	MDK	HIST	NCL	MDK->NCL	FRMD4A->HIST	0.9578780337737384	dementia
TMEM163:CXCL12->TMEM163:ITGA4	6.30641837131124e-05	0.0010007594486665	0.0630163260483222	0.949753503852508	TMEM163	CXCL12	TMEM163	ITGA4	CXCL12->ITGA4	TMEM163->TMEM163	0.9909893002382612	dementia
FRMD4A:TGFA->FRMD4A:ERBB3	6.30197159575568e-05	0.0004467605871481	0.141059255830583	0.887823130877882	FRMD4A	TGFA	FRMD4A	ERBB3	TGFA->ERBB3	FRMD4A->FRMD4A	0.997165304659261	dementia
MKI67:ALCAM->HIST:NRP1	6.29442553574868e-05	0.0201743296786806	0.0031200171881796	0.997510590494975	MKI67	ALCAM	HIST	NRP1	ALCAM->NRP1	MKI67->HIST	0.999999999990988	dementia
ERN1:LGALS9->PICALM:LRP1	6.29242330875822e-05	0.0014417357004954	0.0436447769629066	0.96518755882814	ERN1	LGALS9	PICALM	LRP1	LGALS9->LRP1	ERN1->PICALM	0.99999995930768	dementia
TMEM163:CALM1->CD163:VIPR1	6.28955366155041e-05	0.0011934073699917	0.0527024871783211	0.957968957300113	TMEM163	CALM1	CD163	VIPR1	CALM1->VIPR1	TMEM163->CD163	0.999999999992186	dementia
HSPA1A:SPON2->CD163:ITGA5	6.28739717792834e-05	0.000870827252483	0.0722002803656008	0.942442522058288	HSPA1A	SPON2	CD163	ITGA5	SPON2->ITGA5	HSPA1A->CD163	0.999999999946263	dementia
HSPA1A:IRAK4->HIST:TLR7	6.28060644689141e-05	0.0013188570416538	0.047621586332173	0.962017828139827	HSPA1A	IRAK4	HIST	TLR7	IRAK4->TLR7	HSPA1A->HIST	0.999999999968253	dementia
AIF1:NECTIN3->ERN1:NECTIN2	6.27298984543136e-05	0.0002314039814266	0.271083920283391	0.786326488455676	AIF1	NECTIN3	ERN1	NECTIN2	NECTIN3->NECTIN2	AIF1->ERN1	0.9266673528936288	dementia
CD163:FARP2->CCL3:PLXNA1	6.26185392726903e-05	0.0011183032481177	0.0559942389312415	0.955346396629431	CD163	FARP2	CCL3	PLXNA1	FARP2->PLXNA1	CD163->CCL3	0.999999999986954	dementia
HSPA1A:EDA->GPNMB:EDA2R	6.25710402755627e-05	0.0001210079307414	0.517082144055976	0.605098817737868	HSPA1A	EDA	GPNMB	EDA2R	EDA->EDA2R	HSPA1A->GPNMB	0.9281801184536204	dementia
PICALM:GAS6->GPNMB:TYRO3	6.25147548505175e-05	0.0001524065636833	0.410184137347244	0.681670876239487	PICALM	GAS6	GPNMB	TYRO3	GAS6->TYRO3	PICALM->GPNMB	0.850151072950233	dementia
MKI67:HSPA8->GPNMB:ADRB2	6.25005018411321e-05	0.002100097079747	0.0297607679396701	0.97625784754552	MKI67	HSPA8	GPNMB	ADRB2	HSPA8->ADRB2	MKI67->GPNMB	0.999999999968977	dementia
IFI44L:ZP3->GPNMB:MERTK	6.24082202169552e-05	0.0010133075294376	0.0615886277402769	0.950890433498709	IFI44L	ZP3	GPNMB	MERTK	ZP3->MERTK	IFI44L->GPNMB	0.999999999987375	dementia
FRMD4A:EFNB1->IFI44L:EPHB1	6.21715414218495e-05	0.0001491007439573	0.416976735137117	0.676695424720615	FRMD4A	EFNB1	IFI44L	EPHB1	EFNB1->EPHB1	FRMD4A->IFI44L	0.9385428173364456	dementia
HIST:FGF2->PICALM:NRP1	6.2166494562753e-05	0.0009817174219084	0.0633242246449126	0.949508325994434	HIST	FGF2	PICALM	NRP1	FGF2->NRP1	HIST->PICALM	0.999999999969773	dementia
HSPA1A:HGF->HIF1A:CD44	6.21050437468043e-05	0.0004427494867203	0.140271294737909	0.888445643544444	HSPA1A	HGF	HIF1A	CD44	HGF->CD44	HSPA1A->HIF1A	0.999999999987063	dementia
TMEM163:B2M->PICALM:TFRC	6.20767065389068e-05	0.0182133547944178	0.0034083071042975	0.997280569648077	TMEM163	B2M	PICALM	TFRC	B2M->TFRC	TMEM163->PICALM	0.999999999967048	dementia
ERN1:CALR->GPNMB:LRP1	6.18574492484469e-05	0.0002260970393352	0.273588055068369	0.784401214562055	ERN1	CALR	GPNMB	LRP1	CALR->LRP1	ERN1->GPNMB	0.999999999959702	dementia
GPNMB:VEGFA->HSPA1A:CD44	6.17631874260033e-05	0.0021360422863703	0.0289147774929839	0.976932559814837	GPNMB	VEGFA	HSPA1A	CD44	VEGFA->CD44	GPNMB->HSPA1A	0.999999999944832	dementia
ERN1:TNF->ERN1:NOTCH1	6.17371547003651e-05	0.0215592982637795	0.0028635975969628	0.997715182811688	ERN1	TNF	ERN1	NOTCH1	TNF->NOTCH1	ERN1->ERN1	0.99999999983465	dementia
PICALM:MFNG->ERN1:NOTCH2	6.17244181023368e-05	0.0009778207283208	0.0631244729372114	0.949667386571955	PICALM	MFNG	ERN1	NOTCH2	MFNG->NOTCH2	PICALM->ERN1	0.999999999949876	dementia
ERN1:CXCL12->ERN1:CXCR4	6.17034976721578e-05	0.0002227433662625	0.277016095731589	0.781767747003234	ERN1	CXCL12	ERN1	CXCR4	CXCL12->CXCR4	ERN1->ERN1	0.9533764578601172	dementia
FRMD4A:COL18A1->MKI67:ITGA5	6.16594161520687e-05	0.0027172766597125	0.0226916224859458	0.981896258404347	FRMD4A	COL18A1	MKI67	ITGA5	COL18A1->ITGA5	FRMD4A->MKI67	0.999004992265081	dementia
GPNMB:LAMB1->AIF1:ITGA6_ITGB1	6.16426675677173e-05	0.0027773219501993	0.0221950024783024	0.982292404054665	GPNMB	LAMB1	AIF1	ITGA6_ITGB1	LAMB1->ITGA6_ITGB1	GPNMB->AIF1	0.999577328034866	dementia
HIST:SEMA4A->AIF1:PLXNB2	6.12843646205168e-05	0.0039601762319349	0.0154751609603427	0.987653100802922	HIST	SEMA4A	AIF1	PLXNB2	SEMA4A->PLXNB2	HIST->AIF1	0.999999999993301	dementia
FRMD4A:JAG1->HSPA1A:NOTCH1	6.11700720205135e-05	0.0005562135595998	0.109975873411861	0.912428509060625	FRMD4A	JAG1	HSPA1A	NOTCH1	JAG1->NOTCH1	FRMD4A->HSPA1A	0.9998386879148824	dementia
HIF1A:RTN4->MKI67:RTN4RL1	6.11698241938024e-05	0.0021063019901492	0.029041336180605	0.976831622980646	HIF1A	RTN4	MKI67	RTN4RL1	RTN4->RTN4RL1	HIF1A->MKI67	0.999999999976702	dementia
HIF1A:CCL4->FRMD4A:CCR1	6.10675561184341e-05	0.0002183990793259	0.279614530917051	0.779773257572587	HIF1A	CCL4	FRMD4A	CCR1	CCL4->CCR1	HIF1A->FRMD4A	0.932608816056814	dementia
FRMD4A:HLA-DQB1->HIST:LAG3	6.1033007894994e-05	0.0001373579975426	0.444335306184437	0.656800178812805	FRMD4A	HLA-DQB1	HIST	LAG3	HLA-DQB1->LAG3	FRMD4A->HIST	0.918196723529236	dementia
IFI44L:EDA->MKI67:EDA2R	6.09127361021261e-05	0.0003867406565773	0.157502799527747	0.874848601728123	IFI44L	EDA	MKI67	EDA2R	EDA->EDA2R	IFI44L->MKI67	0.936732448631656	dementia
CCL3:CCL2->HIF1A:CCR1	6.08945025940797e-05	0.004868660853152	0.0125074439215982	0.990020763786082	CCL3	CCL2	HIF1A	CCR1	CCL2->CCR1	CCL3->HIF1A	0.999999999977921	dementia
CD163:IL1B->HSPA1A:SIGIRR	6.07003676176473e-05	8.87266023173109e-05	0.684128164860477	0.493894238252837	CD163	IL1B	HSPA1A	SIGIRR	IL1B->SIGIRR	CD163->HSPA1A	0.9606431813234444	dementia
CCL3:ST6GAL1->HSPA1A:CD22	6.06771275771257e-05	0.0016486715893047	0.0368036472337784	0.970641565948334	CCL3	ST6GAL1	HSPA1A	CD22	ST6GAL1->CD22	CCL3->HSPA1A	0.999999999947298	dementia
GPNMB:SERPING1->HSPA1A:LRP1	6.06063550723135e-05	0.0023615527489274	0.0256637735912688	0.979525518819703	GPNMB	SERPING1	HSPA1A	LRP1	SERPING1->LRP1	GPNMB->HSPA1A	0.999999999944832	dementia
PICALM:MMP2->FRMD4A:FGFR1	6.05851992559843e-05	0.0001214086996972	0.499018599219376	0.617766281287193	PICALM	MMP2	FRMD4A	FGFR1	MMP2->FGFR1	PICALM->FRMD4A	0.8971878137275967	dementia
CCL3:LGALS3BP->IFI44L:CD33	6.05586103640955e-05	0.0003273936245507	0.184971868182206	0.853251100735392	CCL3	LGALS3BP	IFI44L	CD33	LGALS3BP->CD33	CCL3->IFI44L	0.9775111489504664	dementia
HSPA1A:PTDSS1->CCL3:JMJD6	6.05234923434745e-05	0.000431780189607	0.140171999087207	0.88852409494739	HSPA1A	PTDSS1	CCL3	JMJD6	PTDSS1->JMJD6	HSPA1A->CCL3	0.999999999968396	dementia
PICALM:CD14->FRMD4A:RIPK1	6.04893975795704e-05	0.0169959599582056	0.0035590456631057	0.997160298409208	PICALM	CD14	FRMD4A	RIPK1	CD14->RIPK1	PICALM->FRMD4A	0.999999999988055	dementia
TMEM163:TIMP2->ERN1:ITGB1	6.04643141522739e-05	0.0022650618554031	0.0266943324342519	0.978703533585353	TMEM163	TIMP2	ERN1	ITGB1	TIMP2->ITGB1	TMEM163->ERN1	0.999999999993126	dementia
HSPA1A:CALM1->ERN1:INSR	6.04418390918629e-05	0.0016682772782697	0.0362300918912893	0.971098891875043	HSPA1A	CALM1	ERN1	INSR	CALM1->INSR	HSPA1A->ERN1	0.998379486877702	dementia
CCL3:JAM3->IFI44L:ITGAM_ITGB2	6.01152440573744e-05	0.0001950862615986	0.308146988746232	0.757970487780372	CCL3	JAM3	IFI44L	ITGAM_ITGB2	JAM3->ITGAM_ITGB2	CCL3->IFI44L	0.9617604201573275	dementia
HIST:CLEC11A->IFI44L:ITGB1	6.01091046382884e-05	0.0004147562133375	0.144926351204213	0.884769020824832	HIST	CLEC11A	IFI44L	ITGB1	CLEC11A->ITGB1	HIST->IFI44L	0.999619507275159	dementia
HIF1A:C3->TMEM163:CR1	6.00339500046632e-05	0.0004142220820719	0.144931795292916	0.884764722450849	HIF1A	C3	TMEM163	CR1	C3->CR1	HIF1A->TMEM163	0.970540505299597	dementia
TMEM163:FARP2->CCL3:PLXNA4	5.99545753852237e-05	0.0001234173705673	0.485787171689139	0.627118070586622	TMEM163	FARP2	CCL3	PLXNA4	FARP2->PLXNA4	TMEM163->CCL3	0.999999999967181	dementia
HIST:GNAI2->HIST:CCR5	5.9911619349227e-05	0.0030792277246204	0.0194567030136142	0.984476776487923	HIST	GNAI2	HIST	CCR5	GNAI2->CCR5	HIST->HIST	0.99999999999046	dementia
CCL3:FGF12->CD163:FGFR1	5.97473703294051e-05	0.0012220711272627	0.0488902560550875	0.961006754119107	CCL3	FGF12	CD163	FGFR1	FGF12->FGFR1	CCL3->CD163	0.997775708189751	dementia
MKI67:ANOS1->TMEM163:SDC2	5.97191091496241e-05	0.0002760646716343	0.216322895631917	0.82873606342015	MKI67	ANOS1	TMEM163	SDC2	ANOS1->SDC2	MKI67->TMEM163	0.9851886176694022	dementia
ERN1:TNF->ERN1:FAS	5.97126090814813e-05	0.0008864706062693	0.0673599425171898	0.946295157966871	ERN1	TNF	ERN1	FAS	TNF->FAS	ERN1->ERN1	0.99999999983465	dementia
AIF1:IL1B->AIF1:SIGIRR	5.97095114376363e-05	0.0017273663347773	0.0345667912101188	0.972425182441396	AIF1	IL1B	AIF1	SIGIRR	IL1B->SIGIRR	AIF1->AIF1	0.999999999984012	dementia
TMEM163:C1QB->CCL3:CD33	5.96976897340933e-05	0.0035461218283572	0.0168346415108218	0.986568533879317	TMEM163	C1QB	CCL3	CD33	C1QB->CD33	TMEM163->CCL3	0.999999999967181	dementia
HIST:GNAI2->MKI67:ADCY9	5.95467885016861e-05	0.0025400676438575	0.0234429931996822	0.981296910804362	HIST	GNAI2	MKI67	ADCY9	GNAI2->ADCY9	HIST->MKI67	0.999999996559214	dementia
CCL3:LAMA5->PICALM:ITGA9_ITGB1	5.94199455513702e-05	0.0015866232219241	0.0374505709549041	0.970125751136058	CCL3	LAMA5	PICALM	ITGA9_ITGB1	LAMA5->ITGA9_ITGB1	CCL3->PICALM	0.999999999971947	dementia
HIF1A:HGF->FRMD4A:ITGB1	5.94090478960592e-05	0.0038698649057371	0.0153517110656716	0.987751587868172	HIF1A	HGF	FRMD4A	ITGB1	HGF->ITGB1	HIF1A->FRMD4A	0.999999999854309	dementia
IFI44L:CXCL12->CD163:ITGAV	5.93768239236937e-05	0.005302538913899	0.0111978101222519	0.991065626903967	IFI44L	CXCL12	CD163	ITGAV	CXCL12->ITGAV	IFI44L->CD163	0.999999999980052	dementia
CD163:CALR->TMEM163:ITGA3	5.92504622139876e-05	0.0010709867538011	0.0553232446654421	0.955880943957012	CD163	CALR	TMEM163	ITGA3	CALR->ITGA3	CD163->TMEM163	0.999999999899963	dementia
CCL3:SORBS1->HIF1A:ITGB5	5.91520945691487e-05	0.0041961158947157	0.0140968686407447	0.988752698670934	CCL3	SORBS1	HIF1A	ITGB5	SORBS1->ITGB5	CCL3->HIF1A	0.999999999977921	dementia
HIF1A:HLA-C->MKI67:LILRA1	5.91051952275496e-05	0.0012436721054529	0.0475247414237239	0.962095011806339	HIF1A	HLA-C	MKI67	LILRA1	HLA-C->LILRA1	HIF1A->MKI67	0.999999999976702	dementia
AIF1:HLA-B->GPNMB:LILRB2	5.910118208195e-05	0.0004276537059145	0.138198690352902	0.89008339011353	AIF1	HLA-B	GPNMB	LILRB2	HLA-B->LILRB2	AIF1->GPNMB	0.9673957059095374	dementia
TMEM163:SEMA3C->HSPA1A:NRP1_NRP2_PLXND1	5.90119606800549e-05	0.0003748865455175	0.157412852996865	0.874919484510194	TMEM163	SEMA3C	HSPA1A	NRP1_NRP2_PLXND1	SEMA3C->NRP1_NRP2_PLXND1	TMEM163->HSPA1A	0.999999999996088	dementia
FRMD4A:CALM1->CCL3:GP6	5.88778152519282e-05	0.0003029406013852	0.194354322209374	0.84589845348357	FRMD4A	CALM1	CCL3	GP6	CALM1->GP6	FRMD4A->CCL3	0.9443972010552532	dementia
HSPA1A:FARP2->TMEM163:PLXNA3	5.88691852983681e-05	0.0020880998434101	0.0281927061505963	0.977508454562211	HSPA1A	FARP2	TMEM163	PLXNA3	FARP2->PLXNA3	HSPA1A->TMEM163	0.999999999993979	dementia
CCL3:FARP2->HIF1A:PLXNA3	5.87909439267262e-05	0.0001387879229838	0.42360273619457	0.671855559498441	CCL3	FARP2	HIF1A	PLXNA3	FARP2->PLXNA3	CCL3->HIF1A	0.999999999977921	dementia
GPNMB:LGALS3BP->AIF1:ITGB1	5.87544435490274e-05	0.0023098721066704	0.0254362323261775	0.97970701123264	GPNMB	LGALS3BP	AIF1	ITGB1	LGALS3BP->ITGB1	GPNMB->AIF1	0.999577328034866	dementia
HIF1A:COL5A2->IFI44L:DDR1	5.86221931839615e-05	0.0001798098991641	0.326023169227476	0.744406825511506	HIF1A	COL5A2	IFI44L	DDR1	COL5A2->DDR1	HIF1A->IFI44L	0.959552271641562	dementia
CCL3:SEMA3E->CD163:NRP1	5.85920674566292e-05	0.0034227547735211	0.0171183947824439	0.986342164148045	CCL3	SEMA3E	CD163	NRP1	SEMA3E->NRP1	CCL3->CD163	0.999999999988253	dementia
IFI44L:SPON1->TMEM163:LRP8	5.85793442914258e-05	0.0005083481513109	0.115234695238597	0.908259099018948	IFI44L	SPON1	TMEM163	LRP8	SPON1->LRP8	IFI44L->TMEM163	0.999999999965492	dementia
CD163:TGFB2->HIF1A:TGFBR1_TGFBR2	5.85025058733618e-05	0.0030747899478415	0.0190265048558615	0.984819961417275	CD163	TGFB2	HIF1A	TGFBR1_TGFBR2	TGFB2->TGFBR1_TGFBR2	CD163->HIF1A	0.999999999994531	dementia
IFI44L:B2M->IFI44L:HFE	5.83925393374554e-05	0.0001186009747927	0.492344514364276	0.622475816579231	IFI44L	B2M	IFI44L	HFE	B2M->HFE	IFI44L->IFI44L	0.9411728668847164	dementia
CCL3:RTN4->GPNMB:CNTNAP1	5.83882722505612e-05	0.0037730795007821	0.0154749647439068	0.987653257342242	CCL3	RTN4	GPNMB	CNTNAP1	RTN4->CNTNAP1	CCL3->GPNMB	0.999999999975003	dementia
HIF1A:ADAM12->GPNMB:ITGA9	5.832581076466e-05	0.0002649964483052	0.220100349033679	0.825793002984555	HIF1A	ADAM12	GPNMB	ITGA9	ADAM12->ITGA9	HIF1A->GPNMB	0.954621416602178	dementia
MKI67:FADD->MKI67:ABCA1	5.83228181492673e-05	0.0001547362166454	0.376917695247087	0.706234770732189	MKI67	FADD	MKI67	ABCA1	FADD->ABCA1	MKI67->MKI67	0.9939742616576271	dementia
PICALM:CEACAM1->ERN1:HAVCR2	5.82164966914654e-05	0.0014107873947912	0.0412652515229476	0.967084434729728	PICALM	CEACAM1	ERN1	HAVCR2	CEACAM1->HAVCR2	PICALM->ERN1	0.999999999949876	dementia
HIST:CLEC11A->HIF1A:ITGB1	5.81869556233694e-05	0.0004017997843452	0.144815796051719	0.88485631025205	HIST	CLEC11A	HIF1A	ITGB1	CLEC11A->ITGB1	HIST->HIF1A	0.9888663613381108	dementia
ERN1:RGMB->PICALM:BMPR2	5.81621087736264e-05	0.000205400952189	0.283163773847096	0.777051296622476	ERN1	RGMB	PICALM	BMPR2	RGMB->BMPR2	ERN1->PICALM	0.9587122746080188	dementia
MKI67:TGS1->IFI44L:RXRA	5.81121948548034e-05	0.0017860617577898	0.0325364980249689	0.974044210213115	MKI67	TGS1	IFI44L	RXRA	TGS1->RXRA	MKI67->IFI44L	0.9839029572800494	dementia
HIST:LGALS9->MKI67:CD47	5.80818336206483e-05	0.0037134165732492	0.015641076748313	0.987520735178313	HIST	LGALS9	MKI67	CD47	LGALS9->CD47	HIST->MKI67	0.999999996559214	dementia
IFI44L:NTN1->FRMD4A:UNC5C	5.80760417364518e-05	0.0003187936343417	0.182174408395477	0.855445856058278	IFI44L	NTN1	FRMD4A	UNC5C	NTN1->UNC5C	IFI44L->FRMD4A	0.999999999806876	dementia
HIST:CALR->ERN1:LRP1	5.79912381718733e-05	9.37674257473318e-05	0.618458251462912	0.536273309599304	HIST	CALR	ERN1	LRP1	CALR->LRP1	HIST->ERN1	0.9174080082318476	dementia
AIF1:SDC2->AIF1:PTPRJ	5.79202465838413e-05	0.0072401323695788	0.007999887795865	0.993617081122155	AIF1	SDC2	AIF1	PTPRJ	SDC2->PTPRJ	AIF1->AIF1	0.999999999984012	dementia
HIF1A:BMP7->CD163:ACVR1_ACVR2A	5.78755269306346e-05	0.0005003859272729	0.115661779790742	0.907920598203924	HIF1A	BMP7	CD163	ACVR1_ACVR2A	BMP7->ACVR1_ACVR2A	HIF1A->CD163	0.9854654179793482	dementia
GPNMB:WNT5A->MKI67:FZD2	5.78269295393804e-05	0.0001154341750902	0.500951555240732	0.616405217704323	GPNMB	WNT5A	MKI67	FZD2	WNT5A->FZD2	GPNMB->MKI67	0.9991380734270114	dementia
FRMD4A:IL15RA->IFI44L:AXL	5.77684438744786e-05	0.0019794690577823	0.0291838074696648	0.976717995501069	FRMD4A	IL15RA	IFI44L	AXL	IL15RA->AXL	FRMD4A->IFI44L	0.999999999945491	dementia
CCL3:HLA-A->FRMD4A:LILRB1	5.77258008422209e-05	0.0076860096011353	0.0075105033480173	0.994007541671571	CCL3	HLA-A	FRMD4A	LILRB1	HLA-A->LILRB1	CCL3->FRMD4A	0.999999999998598	dementia
HIST:SPON2->FRMD4A:ITGB2	5.77250585747962e-05	0.0002321431894554	0.248661434824784	0.803622682499108	HIST	SPON2	FRMD4A	ITGB2	SPON2->ITGB2	HIST->FRMD4A	0.9866187046191662	dementia
FRMD4A:PIGF->HIF1A:FLT1	5.76876424149832e-05	0.0141537567127292	0.0040757831002635	0.996748004594816	FRMD4A	PIGF	HIF1A	FLT1	PIGF->FLT1	FRMD4A->HIF1A	0.999999999828718	dementia
ERN1:PLAU->GPNMB:ITGB5	5.76600313284784e-05	0.0015559970611908	0.0370566453926016	0.970439840231316	ERN1	PLAU	GPNMB	ITGB5	PLAU->ITGB5	ERN1->GPNMB	0.999999999959702	dementia
HIF1A:PDGFB->MKI67:ITGAV	5.76085647191367e-05	0.0322313965292464	0.0017873431164195	0.99857390728185	HIF1A	PDGFB	MKI67	ITGAV	PDGFB->ITGAV	HIF1A->MKI67	0.999999999976702	dementia
FRMD4A:C1QB->CD163:C1QBP	5.75801772499876e-05	0.0001154341384127	0.498814112027272	0.617910344938419	FRMD4A	C1QB	CD163	C1QBP	C1QB->C1QBP	FRMD4A->CD163	0.947889499551422	dementia
MKI67:CEACAM1->GPNMB:HAVCR2	5.73918424861476e-05	0.0057071609255296	0.010056110776449	0.991976519699537	MKI67	CEACAM1	GPNMB	HAVCR2	CEACAM1->HAVCR2	MKI67->GPNMB	0.999999999968977	dementia
PICALM:CD99->IFI44L:PILRA	5.73877186538245e-05	0.0194959553446887	0.0029435704811182	0.997651373951135	PICALM	CD99	IFI44L	PILRA	CD99->PILRA	PICALM->IFI44L	0.999999999857526	dementia
GPNMB:S100A8->PICALM:CD69	5.6858606725097e-05	9.62248681883643e-05	0.590893059097715	0.554592076900812	GPNMB	S100A8	PICALM	CD69	S100A8->CD69	GPNMB->PICALM	0.8145712781143811	dementia
FRMD4A:SPARC->HSPA1A:ENG	5.66797660321366e-05	0.000581636993062	0.0974486951625042	0.922370075562012	FRMD4A	SPARC	HSPA1A	ENG	SPARC->ENG	FRMD4A->HSPA1A	0.9998386879148824	dementia
FRMD4A:TGFB3->HSPA1A:ENG	5.66797660321366e-05	0.000581636993062	0.0974486951625042	0.922370075562012	FRMD4A	TGFB3	HSPA1A	ENG	TGFB3->ENG	FRMD4A->HSPA1A	0.9998386879148824	dementia
TMEM163:TGFB1->AIF1:SMAD3	5.6430531417011e-05	0.0015762195064775	0.0358011883402697	0.971440885517433	TMEM163	TGFB1	AIF1	SMAD3	TGFB1->SMAD3	TMEM163->AIF1	0.999999999945289	dementia
FRMD4A:PTDSS1->MKI67:JMJD6	5.64174125134899e-05	0.0013703367956599	0.0411704718811985	0.967159993731209	FRMD4A	PTDSS1	MKI67	JMJD6	PTDSS1->JMJD6	FRMD4A->MKI67	0.999004992265081	dementia
HIST:PLAU->PICALM:ST14	5.62510744737219e-05	0.0054052498085671	0.0104067483402091	0.991696766045399	HIST	PLAU	PICALM	ST14	PLAU->ST14	HIST->PICALM	0.999999999969773	dementia
PICALM:RTN4->MKI67:CNTNAP1	5.61062671690899e-05	0.0001625321646502	0.345201008611637	0.729943260554877	PICALM	RTN4	MKI67	CNTNAP1	RTN4->CNTNAP1	PICALM->MKI67	0.9861016380941664	dementia
HIST:APP->AIF1:RPSA	5.60770791643964e-05	0.0062776836882392	0.0089327659610267	0.992872778739838	HIST	APP	AIF1	RPSA	APP->RPSA	HIST->AIF1	0.999999999993301	dementia
MKI67:S100A4->HSPA1A:CCR5	5.60728612125426e-05	0.0021405918817802	0.0261950265670961	0.979101782747376	MKI67	S100A4	HSPA1A	CCR5	S100A4->CCR5	MKI67->HSPA1A	0.999999999968852	dementia
HSPA1A:TNFSF13B->IFI44L:HLA-DPB1	5.60154322594531e-05	0.00028126881187	0.199152660712817	0.842143328873268	HSPA1A	TNFSF13B	IFI44L	HLA-DPB1	TNFSF13B->HLA-DPB1	HSPA1A->IFI44L	0.9764348615764048	dementia
CD163:PLAU->TMEM163:ITGB5	5.59770487642337e-05	0.0003169330007691	0.17662107962375	0.859806035248138	CD163	PLAU	TMEM163	ITGB5	PLAU->ITGB5	CD163->TMEM163	0.9784968116104854	dementia
HIST:CCL3->HSPA1A:CCR1	5.59030365134108e-05	0.0002222481437491	0.251534323618467	0.801401028590825	HIST	CCL3	HSPA1A	CCR1	CCL3->CCR1	HIST->HSPA1A	0.987169650107713	dementia
TMEM163:WNT2B->HIF1A:FZD2_LRP6	5.56190236192246e-05	0.0004761321873357	0.11681424843475	0.907007252438531	TMEM163	WNT2B	HIF1A	FZD2_LRP6	WNT2B->FZD2_LRP6	TMEM163->HIF1A	0.999999999991776	dementia
IFI44L:ACTR2->PICALM:LDLR	5.54311462331307e-05	0.0002122074967028	0.261212007560499	0.793929018795132	IFI44L	ACTR2	PICALM	LDLR	ACTR2->LDLR	IFI44L->PICALM	0.977450299521645	dementia
ERN1:HLA-DPA1->GPNMB:CD4	5.53394971145825e-05	0.0010815120643669	0.0511686359661422	0.959191143965629	ERN1	HLA-DPA1	GPNMB	CD4	HLA-DPA1->CD4	ERN1->GPNMB	0.999999999959702	dementia
CCL3:CIRBP->MKI67:TREM1	5.52292469304229e-05	7.77188309556414e-05	0.710628894584704	0.477314232792915	CCL3	CIRBP	MKI67	TREM1	CIRBP->TREM1	CCL3->MKI67	0.9865830880510448	dementia
CCL3:PLAU->CCL3:LRP1	5.51135674461752e-05	0.0002899664641679	0.190068764001108	0.84925524658998	CCL3	PLAU	CCL3	LRP1	PLAU->LRP1	CCL3->CCL3	0.9900440163189976	dementia
HIF1A:CDH1->IFI44L:PTPRM	5.50744423620933e-05	0.0002510780889994	0.219351846198816	0.826375977712662	HIF1A	CDH1	IFI44L	PTPRM	CDH1->PTPRM	HIF1A->IFI44L	0.959552271641562	dementia
ERN1:LGALS9->ERN1:CD47	5.50604230887427e-05	0.0013025001174866	0.0422728737982699	0.966281169522959	ERN1	LGALS9	ERN1	CD47	LGALS9->CD47	ERN1->ERN1	0.99999999983465	dementia
HIST:TGFB3->GPNMB:ITGB5	5.50060771692825e-05	0.0003210941401502	0.171308256025947	0.863981389055367	HIST	TGFB3	GPNMB	ITGB5	TGFB3->ITGB5	HIST->GPNMB	0.939831530107375	dementia
AIF1:HLA-B->MKI67:KLRD1	5.4978350653314e-05	0.0018933053585479	0.0290382903133374	0.976834052206601	AIF1	HLA-B	MKI67	KLRD1	HLA-B->KLRD1	AIF1->MKI67	0.999999999921689	dementia
CD163:LGALS3BP->FRMD4A:ITGB1	5.49408323300296e-05	0.0034770943088626	0.0158007886613813	0.987393319255086	CD163	LGALS3BP	FRMD4A	ITGB1	LGALS3BP->ITGB1	CD163->FRMD4A	0.999999999874527	dementia
GPNMB:GDF11->AIF1:BMPR2	5.49389202117265e-05	0.0006779730974931	0.0810340711377335	0.935414856742479	GPNMB	GDF11	AIF1	BMPR2	GDF11->BMPR2	GPNMB->AIF1	0.999577328034866	dementia
HSPA1A:CLEC2D->MKI67:KLRB1	5.48972850835724e-05	0.0002068873341664	0.265348699594186	0.790740851760858	HSPA1A	CLEC2D	MKI67	KLRB1	CLEC2D->KLRB1	HSPA1A->MKI67	0.999999999962709	dementia
HIST:CXCL12->GPNMB:ITGB1	5.4860855861008e-05	0.0009125526392044	0.0601180178590403	0.952061639741045	HIST	CXCL12	GPNMB	ITGB1	CXCL12->ITGB1	HIST->GPNMB	0.9851204517275388	dementia
CD163:SELL->HIST:MADCAM1	5.47642505716411e-05	0.0012697995217499	0.0431282652368371	0.965599287855505	CD163	SELL	HIST	MADCAM1	SELL->MADCAM1	CD163->HIST	0.999999999986915	dementia
HIF1A:LPL->MKI67:LRP1	5.47586980642843e-05	0.0003046589897274	0.179737673630705	0.857358515775693	HIF1A	LPL	MKI67	LRP1	LPL->LRP1	HIF1A->MKI67	0.999999999976702	dementia
CCL3:WNT5A->AIF1:ROR2	5.4730353650526e-05	0.0001465979195721	0.373336496249548	0.70889801673077	CCL3	WNT5A	AIF1	ROR2	WNT5A->ROR2	CCL3->AIF1	0.999999999996409	dementia
GPNMB:S100A8->MKI67:AGER	5.46351786479279e-05	0.0015616803982439	0.0349848654752681	0.972091809087255	GPNMB	S100A8	MKI67	AGER	S100A8->AGER	GPNMB->MKI67	0.999999999953452	dementia
CCL3:PSEN1->HIST:NOTCH1	5.45486246628413e-05	0.0001681442960495	0.324415552263322	0.745623446909088	CCL3	PSEN1	HIST	NOTCH1	PSEN1->NOTCH1	CCL3->HIST	0.997542259595491	dementia
MKI67:DLL1->TMEM163:NOTCH2	5.45100310196487e-05	0.0003770201043083	0.14458123160207	0.88504151652704	MKI67	DLL1	TMEM163	NOTCH2	DLL1->NOTCH2	MKI67->TMEM163	0.9851886176694022	dementia
ERN1:SPP1->CD163:PTGER4	5.45014925245834e-05	0.0002109839108817	0.258320609836079	0.796159481560015	ERN1	SPP1	CD163	PTGER4	SPP1->PTGER4	ERN1->CD163	0.996024474448184	dementia
HIST:IGSF10->ERN1:MILR1	5.4442347380133e-05	0.0013195159844936	0.0412593314669291	0.967089154231656	HIST	IGSF10	ERN1	MILR1	IGSF10->MILR1	HIST->ERN1	0.988274604989778	dementia
IFI44L:LGALS1->HIF1A:CD69	5.44262028816374e-05	0.0001976112329564	0.275420592581526	0.782993125047109	IFI44L	LGALS1	HIF1A	CD69	LGALS1->CD69	IFI44L->HIF1A	0.9643522598146864	dementia
HSPA1A:WNT5B->MKI67:FZD6_LRP6	5.43465970752485e-05	0.0003759208653571	0.144569248699768	0.885050978098381	HSPA1A	WNT5B	MKI67	FZD6_LRP6	WNT5B->FZD6_LRP6	HSPA1A->MKI67	0.999999999962709	dementia
CD163:B2M->HIST:TFRC	5.43387224548014e-05	0.0531386602446974	0.0010225835992962	0.999184096476187	CD163	B2M	HIST	TFRC	B2M->TFRC	CD163->HIST	0.999999999986915	dementia
CD163:ANOS1->IFI44L:FGFR1	5.43323666325247e-05	0.00037584991797	0.144558676308799	0.885059325958687	CD163	ANOS1	IFI44L	FGFR1	ANOS1->FGFR1	CD163->IFI44L	0.986926154477119	dementia
IFI44L:CALCB->HIF1A:RAMP1	5.42739637110804e-05	0.0001533282280714	0.353972418475986	0.72335955361373	IFI44L	CALCB	HIF1A	RAMP1	CALCB->RAMP1	IFI44L->HIF1A	0.9571081238576724	dementia
CCL3:KNG1->HSPA1A:CD93	5.42015337323783e-05	0.0001730670849309	0.313182219218607	0.754142226432289	CCL3	KNG1	HSPA1A	CD93	KNG1->CD93	CCL3->HSPA1A	0.9952397689420228	dementia
GPNMB:CALM3->PICALM:GP6	5.41796742893526e-05	0.000155140787741	0.349229078169964	0.726917337602916	GPNMB	CALM3	PICALM	GP6	CALM3->GP6	GPNMB->PICALM	0.8739179733889288	dementia
ERN1:ICAM5->CD163:ITGB2	5.41553343349204e-05	0.0008044015741409	0.067323754795923	0.946323966195274	ERN1	ICAM5	CD163	ITGB2	ICAM5->ITGB2	ERN1->CD163	0.996024474448184	dementia
MKI67:GNAI2->CCL3:TSHR	5.41491903635215e-05	0.0016584175404282	0.0326511201452554	0.973952803559181	MKI67	GNAI2	CCL3	TSHR	GNAI2->TSHR	MKI67->CCL3	0.999999999991347	dementia
TMEM163:LIN7C->HIF1A:ABCA1	5.4034354540968e-05	0.0023964436966816	0.0225477254549271	0.982011042255328	TMEM163	LIN7C	HIF1A	ABCA1	LIN7C->ABCA1	TMEM163->HIF1A	0.999999999991776	dementia
HIST:FABP5->MKI67:RXRA	5.40240793493967e-05	0.0010412392418597	0.0518844057902643	0.958620799915489	HIST	FABP5	MKI67	RXRA	FABP5->RXRA	HIST->MKI67	0.999999996559214	dementia
HIF1A:C1QA->AIF1:CD33	5.38294685583582e-05	0.0005189715714887	0.103723347319274	0.917388898106461	HIF1A	C1QA	AIF1	CD33	C1QA->CD33	HIF1A->AIF1	0.9836562677213748	dementia
AIF1:ADAM28->CCL3:ITGA4	5.37061948203937e-05	0.000371616038274	0.144520659199296	0.885089344015609	AIF1	ADAM28	CCL3	ITGA4	ADAM28->ITGA4	AIF1->CCL3	0.99999999999362	dementia
AIF1:GRN->ERN1:TNFRSF1B	5.36847510193013e-05	0.0537209215152234	0.0009993266962869	0.999202652790547	AIF1	GRN	ERN1	TNFRSF1B	GRN->TNFRSF1B	AIF1->ERN1	0.999999999862103	dementia
IFI44L:PSEN1->HIST:NOTCH1	5.36580563428863e-05	0.0070337207217881	0.0076286873569874	0.993913247177053	IFI44L	PSEN1	HIST	NOTCH1	PSEN1->NOTCH1	IFI44L->HIST	0.9985607599981192	dementia
PICALM:TGFA->TMEM163:ERBB3	5.36064989034921e-05	0.0001028342800035	0.521290166096793	0.602164650465317	PICALM	TGFA	TMEM163	ERBB3	TGFA->ERBB3	PICALM->TMEM163	0.9934161045528432	dementia
HSPA1A:ANGPTL2->CD163:LILRB2	5.35785002576825e-05	0.0014396758058671	0.0372156703886606	0.970313044104366	HSPA1A	ANGPTL2	CD163	LILRB2	ANGPTL2->LILRB2	HSPA1A->CD163	0.999999999946263	dementia
CCL3:COL18A1->GPNMB:PTPRS	5.34796183643057e-05	0.002881164021542	0.0185618097284454	0.985190669005072	CCL3	COL18A1	GPNMB	PTPRS	COL18A1->PTPRS	CCL3->GPNMB	0.999999999975003	dementia
CCL3:F13A1->HIF1A:ITGA9	5.33974355635411e-05	0.0001981817789582	0.269436654793547	0.787593682275794	CCL3	F13A1	HIF1A	ITGA9	F13A1->ITGA9	CCL3->HIF1A	0.999999999977921	dementia
IFI44L:JAML->CD163:CXADR	5.33768243738767e-05	0.0001797224824647	0.296995810662369	0.766469707525668	IFI44L	JAML	CD163	CXADR	JAML->CXADR	IFI44L->CD163	0.97423712254971	dementia
CD163:CXADR->IFI44L:JAML	5.33768243738767e-05	0.0001797224824647	0.296995810662369	0.766469707525668	CD163	CXADR	IFI44L	JAML	CXADR->JAML	CD163->IFI44L	0.986926154477119	dementia
HIF1A:EFNB2->CD163:EPHB2	5.33503039591245e-05	0.0012338436934035	0.0432391106299355	0.965510928453853	HIF1A	EFNB2	CD163	EPHB2	EFNB2->EPHB2	HIF1A->CD163	0.999999999965011	dementia
MKI67:S100A9->MKI67:AGER	5.33217076314179e-05	0.001831964434933	0.029106300654448	0.976779810732711	MKI67	S100A9	MKI67	AGER	S100A9->AGER	MKI67->MKI67	0.999999999997693	dementia
HIF1A:ANXA2->GPNMB:TLR2	5.32466211389903e-05	0.0039805064762882	0.0133768457497001	0.989327139605299	HIF1A	ANXA2	GPNMB	TLR2	ANXA2->TLR2	HIF1A->GPNMB	0.999999999946091	dementia
AIF1:CALM1->CCL3:INSR	5.3228115671555e-05	0.0022000283557381	0.0241942861930505	0.980697635755154	AIF1	CALM1	CCL3	INSR	CALM1->INSR	AIF1->CCL3	0.99999999999362	dementia
CCL3:SLIT2->HIST:PLXNA1	5.30898662966788e-05	0.00157454897298	0.0337175071768016	0.97310241820168	CCL3	SLIT2	HIST	PLXNA1	SLIT2->PLXNA1	CCL3->HIST	0.999999999981673	dementia
FRMD4A:PLAU->HSPA1A:ITGAM	5.30459994643497e-05	0.0015551379756194	0.034110156330805	0.972789309618286	FRMD4A	PLAU	HSPA1A	ITGAM	PLAU->ITGAM	FRMD4A->HSPA1A	0.9998386879148824	dementia
HIST:JAM2->IFI44L:ITGA4_ITGB1	5.30441895349957e-05	0.0001480781574984	0.358217514528209	0.720180541076246	HIST	JAM2	IFI44L	ITGA4_ITGB1	JAM2->ITGA4_ITGB1	HIST->IFI44L	0.999619507275159	dementia
GPNMB:FGF2->PICALM:NRP1	5.30056989184112e-05	0.0007675553313046	0.069057821314736	0.944943594551542	GPNMB	FGF2	PICALM	NRP1	FGF2->NRP1	GPNMB->PICALM	0.977895590912048	dementia
PICALM:HLA-B->HIF1A:LILRA1	5.29697691758765e-05	0.0002976199583046	0.177977879835761	0.858740347714224	PICALM	HLA-B	HIF1A	LILRA1	HLA-B->LILRA1	PICALM->HIF1A	0.951196163036574	dementia
TMEM163:TNFSF10->CCL3:TNFRSF11B	5.2947213706605e-05	0.004527177483138	0.0116954137326873	0.990668622679473	TMEM163	TNFSF10	CCL3	TNFRSF11B	TNFSF10->TNFRSF11B	TMEM163->CCL3	0.999999999967181	dementia
FRMD4A:LGALS3BP->AIF1:ITGB1	5.27819187965179e-05	0.0007996471971523	0.0660065076004542	0.94737264443989	FRMD4A	LGALS3BP	AIF1	ITGB1	LGALS3BP->ITGB1	FRMD4A->AIF1	0.9843417294046664	dementia
HIST:CALM1->IFI44L:KCNN4	5.27634712739194e-05	0.0001094430483747	0.482108932978801	0.629728564345962	HIST	CALM1	IFI44L	KCNN4	CALM1->KCNN4	HIST->IFI44L	0.999619507275159	dementia
CD163:TIMP1->AIF1:CD63	5.26710458462682e-05	0.0001528307200106	0.344636509221367	0.730367655062013	CD163	TIMP1	AIF1	CD63	TIMP1->CD63	CD163->AIF1	0.8974415372225261	dementia
HIF1A:CXCL12->CCL3:CXCR4	5.26439198494031e-05	0.0013716764111057	0.0383792557947155	0.969385300272536	HIF1A	CXCL12	CCL3	CXCR4	CXCL12->CXCR4	HIF1A->CCL3	0.999999999984748	dementia
MKI67:EFNB2->HIST:EPHB2	5.26259855208102e-05	0.0010817000206129	0.0486511828769235	0.961197280190574	MKI67	EFNB2	HIST	EPHB2	EFNB2->EPHB2	MKI67->HIST	0.999999999990988	dementia
IFI44L:S100A8->GPNMB:CD69	5.26001885641144e-05	0.0027743717234583	0.018959315408011	0.984873561171945	IFI44L	S100A8	GPNMB	CD69	S100A8->CD69	IFI44L->GPNMB	0.999999999987375	dementia
ERN1:FGF20->GPNMB:FGFR1	5.25511187747058e-05	0.0009321635380569	0.0563754283762779	0.955042731132614	ERN1	FGF20	GPNMB	FGFR1	FGF20->FGFR1	ERN1->GPNMB	0.999999999959702	dementia
HIF1A:FARP2->IFI44L:PLXNA4	5.25068497018873e-05	0.0019840110461936	0.0264649986715655	0.978886450828497	HIF1A	FARP2	IFI44L	PLXNA4	FARP2->PLXNA4	HIF1A->IFI44L	0.999999999927732	dementia
GPNMB:PTDSS1->CCL3:JMJD6	5.23996153923014e-05	0.0040097602947171	0.0130680169239388	0.989573527817028	GPNMB	PTDSS1	CCL3	JMJD6	PTDSS1->JMJD6	GPNMB->CCL3	0.999999999990374	dementia
IFI44L:AGTRAP->GPNMB:RACK1	5.2237131135969e-05	0.0001241238854741	0.420846728544125	0.673867007082742	IFI44L	AGTRAP	GPNMB	RACK1	AGTRAP->RACK1	IFI44L->GPNMB	0.9958569090014564	dementia
HSPA1A:CALM1->HIST:HTR2C	5.20933461754742e-05	0.0005352921148224	0.0973176042257929	0.922474176206169	HSPA1A	CALM1	HIST	HTR2C	CALM1->HTR2C	HSPA1A->HIST	0.999999999968253	dementia
ERN1:ANOS1->CD163:SDC2	5.19024188922192e-05	0.0131935232123146	0.0039339316767013	0.996861184747865	ERN1	ANOS1	CD163	SDC2	ANOS1->SDC2	ERN1->CD163	0.99999999135642	dementia
CD163:CCL3->CCL3:CCR1	5.18580866493394e-05	0.0014643583329263	0.0354135224168177	0.971750002146466	CD163	CCL3	CCL3	CCR1	CCL3->CCR1	CD163->CCL3	0.999999999986954	dementia
HIF1A:ARF6->HIST:SMAP1	5.18555424281617e-05	7.5444647036417e-05	0.687332295465987	0.4918733518305	HIF1A	ARF6	HIST	SMAP1	ARF6->SMAP1	HIF1A->HIST	0.90537518129221	dementia
FRMD4A:LGALS1->AIF1:CD69	5.17475713920549e-05	0.0001745848700548	0.29640352784183	0.766921931486353	FRMD4A	LGALS1	AIF1	CD69	LGALS1->CD69	FRMD4A->AIF1	0.9466403034280906	dementia
PICALM:HMGB1->HSPA1A:THBD	5.17224159618121e-05	0.0020754117658542	0.0249215200630427	0.980117562035854	PICALM	HMGB1	HSPA1A	THBD	HMGB1->THBD	PICALM->HSPA1A	0.999999999983365	dementia
CCL3:ARPC5->HIST:LDLR	5.17056259691282e-05	7.03435726970301e-05	0.735044069936914	0.462312655074492	CCL3	ARPC5	HIST	LDLR	ARPC5->LDLR	CCL3->HIST	0.9746565455144708	dementia
PICALM:COL18A1->CCL3:ITGA10_ITGB1	5.15097723996892e-05	0.0027883738741886	0.0184730508618318	0.98526147619359	PICALM	COL18A1	CCL3	ITGA10_ITGB1	COL18A1->ITGA10_ITGB1	PICALM->CCL3	0.999999999954894	dementia
MKI67:AFDN->PICALM:EPHB6	5.14997375181099e-05	0.0012483638718963	0.0412537871989824	0.967093574154268	MKI67	AFDN	PICALM	EPHB6	AFDN->EPHB6	MKI67->PICALM	0.999999999945588	dementia
CCL3:TGFB2->AIF1:ACVR1B_TGFBR2	5.1397306563273e-05	0.0001541428858044	0.333439368901438	0.738802649688152	CCL3	TGFB2	AIF1	ACVR1B_TGFBR2	TGFB2->ACVR1B_TGFBR2	CCL3->AIF1	0.999999999996409	dementia
HIF1A:MFNG->CD163:NOTCH2	5.13942216617649e-05	0.0014951784076803	0.0343733038129534	0.972579471359005	HIF1A	MFNG	CD163	NOTCH2	MFNG->NOTCH2	HIF1A->CD163	0.999999999965011	dementia
GPNMB:OMG->ERN1:TNFRSF1B	5.13861917361144e-05	0.0007635254577409	0.0673012159779873	0.946341908875166	GPNMB	OMG	ERN1	TNFRSF1B	OMG->TNFRSF1B	GPNMB->ERN1	0.999999917340304	dementia
TMEM163:TGFB3->HIF1A:ACVR1B_TGFBR2	5.13604277145285e-05	0.0001866355448797	0.275191029380937	0.783169478524639	TMEM163	TGFB3	HIF1A	ACVR1B_TGFBR2	TGFB3->ACVR1B_TGFBR2	TMEM163->HIF1A	0.9585799909588464	dementia
PICALM:PDGFC->MKI67:FLT1	5.12518241526246e-05	0.0076300560711895	0.0067170966601605	0.994640572583815	PICALM	PDGFC	MKI67	FLT1	PDGFC->FLT1	PICALM->MKI67	0.999999999975226	dementia
MKI67:TNFSF10->HIF1A:RIPK1	5.12097334901017e-05	0.0007078468593715	0.0723457804638259	0.942326732578521	MKI67	TNFSF10	HIF1A	RIPK1	TNFSF10->RIPK1	MKI67->HIF1A	0.999999999975195	dementia
HSPA1A:TGFB3->HSPA1A:ACVR1_TGFBR1_TGFBR2	5.11242423725045e-05	0.0005166173564256	0.098959591149289	0.921170354153972	HSPA1A	TGFB3	HSPA1A	ACVR1_TGFBR1_TGFBR2	TGFB3->ACVR1_TGFBR1_TGFBR2	HSPA1A->HSPA1A	0.999999999961099	dementia
HSPA1A:TGFB3->HSPA1A:ACVR1_TGFBR2	5.11242423725045e-05	0.0005166173564256	0.098959591149289	0.921170354153972	HSPA1A	TGFB3	HSPA1A	ACVR1_TGFBR2	TGFB3->ACVR1_TGFBR2	HSPA1A->HSPA1A	0.999999999961099	dementia
HSPA1A:B2M->HSPA1A:HFE	5.1102892457208e-05	0.0003436503584533	0.148706064754888	0.88178557547012	HSPA1A	B2M	HSPA1A	HFE	B2M->HFE	HSPA1A->HSPA1A	0.999999999961099	dementia
TMEM163:LAMA5->HIF1A:ITGA9_ITGB1	5.10922951467387e-05	0.0012304065275708	0.0415247269921503	0.966877580562443	TMEM163	LAMA5	HIF1A	ITGA9_ITGB1	LAMA5->ITGA9_ITGB1	TMEM163->HIF1A	0.999999999991776	dementia
PICALM:COL9A2->MKI67:ITGA9_ITGB1	5.10866539007795e-05	9.77163837775448e-05	0.522805408119484	0.601109675740729	PICALM	COL9A2	MKI67	ITGA9_ITGB1	COL9A2->ITGA9_ITGB1	PICALM->MKI67	0.9861016380941664	dementia
CCL3:F10->AIF1:ITGAM	5.10777798085368e-05	0.0001653726655111	0.308864706574452	0.757424445071638	CCL3	F10	AIF1	ITGAM	F10->ITGAM	CCL3->AIF1	0.999999999996409	dementia
CD163:SPON1->CCL3:LRP8	5.10141378789962e-05	0.0003891456216575	0.131092668245123	0.895702001003663	CD163	SPON1	CCL3	LRP8	SPON1->LRP8	CD163->CCL3	0.999999999986954	dementia
GPNMB:CALM3->ERN1:RYR2	5.09465692540131e-05	0.000193685480729	0.263037627096552	0.792521577728313	GPNMB	CALM3	ERN1	RYR2	CALM3->RYR2	GPNMB->ERN1	0.999999917340304	dementia
IFI44L:HLA-DPB1->CD163:CD4	5.08298693073184e-05	0.0212640675818278	0.0023904113882123	0.998092729475757	IFI44L	HLA-DPB1	CD163	CD4	HLA-DPB1->CD4	IFI44L->CD163	0.999999999980052	dementia
MKI67:ICAM1->MKI67:ITGAM_ITGB2	5.07892332153652e-05	0.0002865650392186	0.177234575975648	0.859324137851283	MKI67	ICAM1	MKI67	ITGAM_ITGB2	ICAM1->ITGAM_ITGB2	MKI67->MKI67	0.9949907045216666	dementia
HIF1A:AFDN->HIF1A:EPHB3	5.0710737190803e-05	0.000981837608728	0.0516488029588679	0.958808532067556	HIF1A	AFDN	HIF1A	EPHB3	AFDN->EPHB3	HIF1A->HIF1A	0.9996610863215272	dementia
HIF1A:SHBG->PICALM:SLC37A1	5.06419961116271e-05	0.0001108420907842	0.456884165151591	0.647754306154798	HIF1A	SHBG	PICALM	SLC37A1	SHBG->SLC37A1	HIF1A->PICALM	0.8872530719636377	dementia
CD163:ANGPTL1->MKI67:LILRB2	5.05282268718437e-05	0.0001255343057576	0.402505327662417	0.687312168263563	CD163	ANGPTL1	MKI67	LILRB2	ANGPTL1->LILRB2	CD163->MKI67	0.964964858951046	dementia
AIF1:IL1B->ERN1:ADRB2	5.04302781758974e-05	0.0001948700827914	0.258789227435518	0.795797870071736	AIF1	IL1B	ERN1	ADRB2	IL1B->ADRB2	AIF1->ERN1	0.9266673528936288	dementia
AIF1:APOE->ERN1:LDLR	5.04239343926777e-05	0.0001857720738176	0.271429033204258	0.78606107461388	AIF1	APOE	ERN1	LDLR	APOE->LDLR	AIF1->ERN1	0.9266673528936288	dementia
AIF1:ANOS1->CD163:FGFR1	5.03703704242023e-05	0.0034635777408425	0.0145428727729233	0.988396875346968	AIF1	ANOS1	CD163	FGFR1	ANOS1->FGFR1	AIF1->CD163	0.999999999943689	dementia
HIF1A:LAMA1->IFI44L:ITGA6_ITGB1	5.03572796972881e-05	0.0001637732627472	0.30748169055538	0.758476757284454	HIF1A	LAMA1	IFI44L	ITGA6_ITGB1	LAMA1->ITGA6_ITGB1	HIF1A->IFI44L	0.959552271641562	dementia
HIST:LGALS3BP->FRMD4A:ITGB1	5.03371907986406e-05	0.0001597454817957	0.315108698116418	0.752679124556069	HIST	LGALS3BP	FRMD4A	ITGB1	LGALS3BP->ITGB1	HIST->FRMD4A	0.9735753546435172	dementia
HIST:ICAM1->CCL3:ITGAM_ITGB2	5.03162699696626e-05	0.0032516174912384	0.0154742278589783	0.987653845220958	HIST	ICAM1	CCL3	ITGAM_ITGB2	ICAM1->ITGAM_ITGB2	HIST->CCL3	0.999999999969048	dementia
HIST:HLA-C->CCL3:LILRA1	5.03162699696626e-05	0.0032516174912384	0.0154742278589783	0.987653845220958	HIST	HLA-C	CCL3	LILRA1	HLA-C->LILRA1	HIST->CCL3	0.999999999969048	dementia
HIST:ICAM1->CCL3:ITGAX_ITGB2	5.03162699696626e-05	0.0032516174912384	0.0154742278589783	0.987653845220958	HIST	ICAM1	CCL3	ITGAX_ITGB2	ICAM1->ITGAX_ITGB2	HIST->CCL3	0.999999999969048	dementia
MKI67:AGTRAP->AIF1:RACK1	5.03035571016723e-05	0.0001481218740827	0.339609240115208	0.734150818705473	MKI67	AGTRAP	AIF1	RACK1	AGTRAP->RACK1	MKI67->AIF1	0.9732924648838748	dementia
MKI67:NRG2->MKI67:NRP2	5.02246778584027e-05	0.0039237387877632	0.0128002093347894	0.989787189484423	MKI67	NRG2	MKI67	NRP2	NRG2->NRP2	MKI67->MKI67	0.999999999997693	dementia
CCL3:ICAM5->CCL3:ITGAL	5.02109322641537e-05	0.002021275290559	0.0248412141080823	0.980181617086693	CCL3	ICAM5	CCL3	ITGAL	ICAM5->ITGAL	CCL3->CCL3	0.9999999999208	dementia
IFI44L:HSPA1A->TMEM163:GRIN2D	5.0201920927771e-05	0.0012090341213431	0.0415223359221664	0.96687948671626	IFI44L	HSPA1A	TMEM163	GRIN2D	HSPA1A->GRIN2D	IFI44L->TMEM163	0.999999999965492	dementia
PICALM:IGF1->ERN1:INSR	5.01673915689368e-05	0.0011374648318065	0.044104564964229	0.964821054012144	PICALM	IGF1	ERN1	INSR	IGF1->INSR	PICALM->ERN1	0.999999999949876	dementia
GPNMB:VEGFA->TMEM163:EGFR	5.01561039714597e-05	0.0001562945793154	0.320907508060406	0.748280484013573	GPNMB	VEGFA	TMEM163	EGFR	VEGFA->EGFR	GPNMB->TMEM163	0.9567041203478815	dementia
ERN1:NAMPT->CD163:INSR	5.01485451448864e-05	0.0001881478421063	0.266537976643561	0.789824915715277	ERN1	NAMPT	CD163	INSR	NAMPT->INSR	ERN1->CD163	0.996024474448184	dementia
HIF1A:ANGPTL4->CCL3:ITGA5_ITGB1	5.00669221960995e-05	0.0001212394696425	0.412958934443671	0.679636701013417	HIF1A	ANGPTL4	CCL3	ITGA5_ITGB1	ANGPTL4->ITGA5_ITGB1	HIF1A->CCL3	0.999999999984748	dementia
GPNMB:INHBA->CD163:ACTR2	5.00229039047835e-05	7.75673586270238e-05	0.644896317087636	0.518994378563764	GPNMB	INHBA	CD163	ACTR2	INHBA->ACTR2	GPNMB->CD163	0.8076257170339511	dementia
MKI67:VCL->HSPA1A:ITGB5	4.99292603691697e-05	0.000188184084283	0.265321376987807	0.79076189799699	MKI67	VCL	HSPA1A	ITGB5	VCL->ITGB5	MKI67->HSPA1A	0.9926346746728302	dementia
FRMD4A:COL9A2->MKI67:ITGA9_ITGB1	4.98947133134635e-05	0.0007063796971102	0.0706344102436367	0.943688723384173	FRMD4A	COL9A2	MKI67	ITGA9_ITGB1	COL9A2->ITGA9_ITGB1	FRMD4A->MKI67	0.9895454925944952	dementia
HSPA1A:GNAS->FRMD4A:ADCY1	4.98767829355026e-05	0.0004561295376878	0.109347847079436	0.912926597607169	HSPA1A	GNAS	FRMD4A	ADCY1	GNAS->ADCY1	HSPA1A->FRMD4A	0.999999999933992	dementia
HIF1A:PLAU->HIF1A:ITGB5	4.97304522172859e-05	0.0002155784814585	0.230683748585734	0.817560499791358	HIF1A	PLAU	HIF1A	ITGB5	PLAU->ITGB5	HIF1A->HIF1A	0.9547134111399916	dementia
CD163:ADAM15->IFI44L:ITGAV	4.96551165560222e-05	0.0004268732142974	0.116322867991952	0.907396662598289	CD163	ADAM15	IFI44L	ITGAV	ADAM15->ITGAV	CD163->IFI44L	0.9887830998690396	dementia
TMEM163:ACTR2->HSPA1A:ADRB2	4.96322138402229e-05	0.0002077872290062	0.238860752307046	0.811213559833051	TMEM163	ACTR2	HSPA1A	ADRB2	ACTR2->ADRB2	TMEM163->HSPA1A	0.979891495207206	dementia
PICALM:CALM1->FRMD4A:MYLK	4.95966349023796e-05	7.52394380043888e-05	0.659184015960972	0.509777609797896	PICALM	CALM1	FRMD4A	MYLK	CALM1->MYLK	PICALM->FRMD4A	0.8971878137275967	dementia
HIF1A:CEACAM1->AIF1:HAVCR2	4.95918545633081e-05	0.0019791332305296	0.0250573603627666	0.980009210994437	HIF1A	CEACAM1	AIF1	HAVCR2	CEACAM1->HAVCR2	HIF1A->AIF1	0.999999999970596	dementia
PICALM:EDA->HIF1A:EDA2R	4.94893793012594e-05	0.0014548581538341	0.0340166353474636	0.972863885288793	PICALM	EDA	HIF1A	EDA2R	EDA->EDA2R	PICALM->HIF1A	0.999999999992034	dementia
PICALM:COPA->CCL3:NTRK1	4.94130897758729e-05	0.0015768607758809	0.0313363681383143	0.975001287060305	PICALM	COPA	CCL3	NTRK1	COPA->NTRK1	PICALM->CCL3	0.999999999954894	dementia
TMEM163:ADAM10->HIF1A:TSPAN17	4.9373171834457e-05	0.0001416785915982	0.348487172814817	0.72747434544149	TMEM163	ADAM10	HIF1A	TSPAN17	ADAM10->TSPAN17	TMEM163->HIF1A	0.954184125055744	dementia
CD163:LGALS9->ERN1:MRC2	4.93541666159331e-05	8.62768615449116e-05	0.572044065258931	0.567292121939686	CD163	LGALS9	ERN1	MRC2	LGALS9->MRC2	CD163->ERN1	0.9939244974566764	dementia
HIF1A:SPP1->CCL3:ITGA4_ITGB1	4.92878128539983e-05	0.0003419470689043	0.144138720100514	0.885390929733449	HIF1A	SPP1	CCL3	ITGA4_ITGB1	SPP1->ITGA4_ITGB1	HIF1A->CCL3	0.999999999984748	dementia
CD163:TNF->AIF1:TRAF2	4.92217935871789e-05	8.08748663379435e-05	0.60861669163694	0.542778538070361	CD163	TNF	AIF1	TRAF2	TNF->TRAF2	CD163->AIF1	0.8687485216457264	dementia
GPNMB:CCL3->GPNMB:CCR5	4.9082781547877e-05	0.000153936395802	0.318851050735318	0.749839464182668	GPNMB	CCL3	GPNMB	CCR5	CCL3->CCR5	GPNMB->GPNMB	0.93383316415922	dementia
HIF1A:HSP90AA1->IFI44L:CFTR	4.90203177097639e-05	0.0015472830377404	0.0316815453372702	0.974726012186228	HIF1A	HSP90AA1	IFI44L	CFTR	HSP90AA1->CFTR	HIF1A->IFI44L	0.999999999927732	dementia
HSPA1A:ICAM2->AIF1:ITGAM_ITGB2	4.87202630720432e-05	0.0001525329950775	0.319408027405887	0.749417124401222	HSPA1A	ICAM2	AIF1	ITGAM_ITGB2	ICAM2->ITGAM_ITGB2	HSPA1A->AIF1	0.9467918820403014	dementia
FRMD4A:TNFSF14->PICALM:LTBR	4.87059946566204e-05	0.0001500382443907	0.324623864097995	0.745465763656973	FRMD4A	TNFSF14	PICALM	LTBR	TNFSF14->LTBR	FRMD4A->PICALM	0.934077583377412	dementia
CCL3:GNAI2->HIST:EDNRB	4.86473029643185e-05	0.0031438034600748	0.0154740280625434	0.987654004616364	CCL3	GNAI2	HIST	EDNRB	GNAI2->EDNRB	CCL3->HIST	0.999999999981673	dementia
HIST:CALM3->CCL3:RYR2	4.86473029643185e-05	0.0031438034600748	0.0154740280625434	0.987654004616364	HIST	CALM3	CCL3	RYR2	CALM3->RYR2	HIST->CCL3	0.999999999969048	dementia
PICALM:PLAU->HIF1A:ST14	4.86063371815324e-05	0.0001707869937176	0.284602100683874	0.775949001670763	PICALM	PLAU	HIF1A	ST14	PLAU->ST14	PICALM->HIF1A	0.9350894333371534	dementia
AIF1:CALR->GPNMB:SCARF1	4.8603883246261e-05	0.0059225397552968	0.008206594679722	0.99345215830592	AIF1	CALR	GPNMB	SCARF1	CALR->SCARF1	AIF1->GPNMB	0.9979678499345832	dementia
AIF1:LGALS1->IFI44L:CD69	4.84622377559402e-05	0.00091438874601	0.0529995999703676	0.957732226444571	AIF1	LGALS1	IFI44L	CD69	LGALS1->CD69	AIF1->IFI44L	0.9936708830230256	dementia
PICALM:ARF1->MKI67:PLD2	4.83649192665142e-05	0.0001317773640722	0.367019932497744	0.713604149994068	PICALM	ARF1	MKI67	PLD2	ARF1->PLD2	PICALM->MKI67	0.9861016380941664	dementia
HIST:THBS4->CD163:CD47	4.83461287681449e-05	0.0003356331299322	0.144044566690724	0.885465277446795	HIST	THBS4	CD163	CD47	THBS4->CD47	HIST->CD163	0.9975397079050472	dementia
GPNMB:NAMPT->ERN1:ITGA5_ITGB1	4.83055784160118e-05	0.0008541555700107	0.0565536069915282	0.954900791615821	GPNMB	NAMPT	ERN1	ITGA5_ITGB1	NAMPT->ITGA5_ITGB1	GPNMB->ERN1	0.999999917340304	dementia
GPNMB:JAG2->TMEM163:NOTCH2	4.82954440272968e-05	0.0017363200296781	0.0278148286040622	0.977809839022998	GPNMB	JAG2	TMEM163	NOTCH2	JAG2->NOTCH2	GPNMB->TMEM163	0.9926406628028972	dementia
MKI67:LY86->GPNMB:CD180	4.82379482151649e-05	0.001026432631305	0.0469957274778297	0.962516632746835	MKI67	LY86	GPNMB	CD180	LY86->CD180	MKI67->GPNMB	0.999999999968977	dementia
CCL3:COL4A2->GPNMB:ITGA9_ITGB1	4.82058061265893e-05	0.0003346928469556	0.144029986195021	0.885476790943845	CCL3	COL4A2	GPNMB	ITGA9_ITGB1	COL4A2->ITGA9_ITGB1	CCL3->GPNMB	0.9988366248242294	dementia
GPNMB:HLA-B->HIF1A:LILRA1	4.81875830666797e-05	0.0002635653259258	0.182829751589725	0.854931603663913	GPNMB	HLA-B	HIF1A	LILRA1	HLA-B->LILRA1	GPNMB->HIF1A	0.9800523696093116	dementia
FRMD4A:FAM3B->HIST:LRP5	4.81654963016836e-05	0.0001559746949659	0.30880327294239	0.757471179301479	FRMD4A	FAM3B	HIST	LRP5	FAM3B->LRP5	FRMD4A->HIST	0.944145861956294	dementia
IFI44L:LTBP1->HIST:ITGB5	4.81368290506842e-05	0.0015553772115402	0.0309486526442142	0.975310489287924	IFI44L	LTBP1	HIST	ITGB5	LTBP1->ITGB5	IFI44L->HIST	0.9985607599981192	dementia
PICALM:CALM3->HIST:KCNQ1	4.81166682695462e-05	0.0052313963847225	0.0091976720422224	0.992661422952805	PICALM	CALM3	HIST	KCNQ1	CALM3->KCNQ1	PICALM->HIST	0.999999999998864	dementia
ERN1:HLA-DMB->FRMD4A:CD4	4.80737826924183e-05	0.0007941756505658	0.0605329345695341	0.951731185941101	ERN1	HLA-DMB	FRMD4A	CD4	HLA-DMB->CD4	ERN1->FRMD4A	0.9864241296030504	dementia
HSPA1A:HLA-B->HIST:KLRD1	4.80737416162666e-05	0.0011655367775033	0.0412460100308842	0.967099774159553	HSPA1A	HLA-B	HIST	KLRD1	HLA-B->KLRD1	HSPA1A->HIST	0.999999999968253	dementia
FRMD4A:ICAM2->AIF1:ITGAL_ITGB2	4.80158343001518e-05	0.0002171602660785	0.221107825880036	0.82500847688732	FRMD4A	ICAM2	AIF1	ITGAL_ITGB2	ICAM2->ITGAL_ITGB2	FRMD4A->AIF1	0.9598699953059217	dementia
HIST:IL16->HIST:KCND1	4.79800095484428e-05	0.0011229141347323	0.0427281196882261	0.965918263764101	HIST	IL16	HIST	KCND1	IL16->KCND1	HIST->HIST	0.99999999999046	dementia
FRMD4A:CSF1->FRMD4A:SIRPA	4.78250788193428e-05	0.0038972324775654	0.0122715488733736	0.990208966357528	FRMD4A	CSF1	FRMD4A	SIRPA	CSF1->SIRPA	FRMD4A->FRMD4A	0.997165304659261	dementia
GPNMB:PLAT->ERN1:LRP1	4.77814035399272e-05	0.0008224017136153	0.0580998346050049	0.953669106138322	GPNMB	PLAT	ERN1	LRP1	PLAT->LRP1	GPNMB->ERN1	0.999999917340304	dementia
HSPA1A:MTMR4->HSPA1A:SMAD3	4.7706951568963e-05	0.0089504688750263	0.0053301064151036	0.995747210520945	HSPA1A	MTMR4	HSPA1A	SMAD3	MTMR4->SMAD3	HSPA1A->HSPA1A	0.999999999961099	dementia
ERN1:ADAM9->MKI67:ITGA6	4.76651026420926e-05	0.0007677376685961	0.0620851426103017	0.950495028651496	ERN1	ADAM9	MKI67	ITGA6	ADAM9->ITGA6	ERN1->MKI67	0.9922029755651371	dementia
HIST:HLA-C->TMEM163:LILRA1	4.76274099649434e-05	0.0015523423873296	0.030680995606177	0.975523947336558	HIST	HLA-C	TMEM163	LILRA1	HLA-C->LILRA1	HIST->TMEM163	0.999999999996631	dementia
HSPA1A:PTDSS1->MKI67:SCARB1	4.75619145270411e-05	0.0003126061120776	0.152146463838882	0.879071417915481	HSPA1A	PTDSS1	MKI67	SCARB1	PTDSS1->SCARB1	HSPA1A->MKI67	0.999999999962709	dementia
CCL3:COL4A3->CCL3:CD93	4.75097653140262e-05	0.0001521825398756	0.312189331002377	0.754896639836537	CCL3	COL4A3	CCL3	CD93	COL4A3->CD93	CCL3->CCL3	0.9613895689754884	dementia
TMEM163:LGALS1->HIST:CD69	4.75001504715706e-05	0.0009855229624577	0.0481979134743954	0.961558513063119	TMEM163	LGALS1	HIST	CD69	LGALS1->CD69	TMEM163->HIST	0.999999999972548	dementia
FRMD4A:WNT2B->CD163:FZD4_LRP6	4.74206091439994e-05	0.000401348237146	0.118153276270025	0.905946210685834	FRMD4A	WNT2B	CD163	FZD4_LRP6	WNT2B->FZD4_LRP6	FRMD4A->CD163	0.9925195413068408	dementia
CD163:SPARC->FRMD4A:ENG	4.73878562543112e-05	0.00048194316602	0.0983266484420782	0.921672918310465	CD163	SPARC	FRMD4A	ENG	SPARC->ENG	CD163->FRMD4A	0.9916460488832184	dementia
MKI67:APP->HIST:VLDLR	4.73347551516069e-05	0.000101985485949	0.464132270500113	0.642552982632413	MKI67	APP	HIST	VLDLR	APP->VLDLR	MKI67->HIST	0.999999999990988	dementia
HIF1A:PROC->HIF1A:PROCR	4.72889541402404e-05	0.0001229816173042	0.384520509461724	0.700592697791222	HIF1A	PROC	HIF1A	PROCR	PROC->PROCR	HIF1A->HIF1A	0.9319928406748192	dementia
HIST:LGALS1->TMEM163:PTPRC	4.71923634235605e-05	0.0001307195477414	0.361019941079641	0.718084540135814	HIST	LGALS1	TMEM163	PTPRC	LGALS1->PTPRC	HIST->TMEM163	0.9984077816567856	dementia
PICALM:TNFSF8->CCL3:TNFRSF8	4.7143313538097e-05	0.0010705904790356	0.0440348709065327	0.964876607851879	PICALM	TNFSF8	CCL3	TNFRSF8	TNFSF8->TNFRSF8	PICALM->CCL3	0.999999999954894	dementia
IFI44L:PKM->GPNMB:CD44	4.7135274872774e-05	0.0017933217828237	0.0262837798125418	0.979030992277173	IFI44L	PKM	GPNMB	CD44	PKM->CD44	IFI44L->GPNMB	0.999999999987375	dementia
HIF1A:APOE->ERN1:SORL1	4.70873087746859e-05	0.0013742221561966	0.0342646991698983	0.972666074311655	HIF1A	APOE	ERN1	SORL1	APOE->SORL1	HIF1A->ERN1	0.999999999794583	dementia
IFI44L:NRG2->FRMD4A:NRP2	4.70610875706876e-05	0.0002619468487976	0.179658918542812	0.857420346833522	IFI44L	NRG2	FRMD4A	NRP2	NRG2->NRP2	IFI44L->FRMD4A	0.999999999806876	dementia
ERN1:RTN4->HSPA1A:LINGO1	4.69646027827657e-05	0.0006982889426495	0.0672566897659346	0.946377355338007	ERN1	RTN4	HSPA1A	LINGO1	RTN4->LINGO1	ERN1->HSPA1A	0.999999999937975	dementia
MKI67:WNT2B->CD163:FZD2_LRP6	4.69449505645098e-05	7.91910255963433e-05	0.592806447586626	0.553310692276288	MKI67	WNT2B	CD163	FZD2_LRP6	WNT2B->FZD2_LRP6	MKI67->CD163	0.999999999980883	dementia
GPNMB:HLA-B->AIF1:LILRA1	4.69111787232232e-05	0.0007552437359079	0.0621139593654824	0.950472080498237	GPNMB	HLA-B	AIF1	LILRA1	HLA-B->LILRA1	GPNMB->AIF1	0.999577328034866	dementia
AIF1:B2M->HIST:HFE	4.67943988450298e-05	0.0001966117141398	0.238004124269795	0.811877895404302	AIF1	B2M	HIST	HFE	B2M->HFE	AIF1->HIST	0.977219458549136	dementia
HSPA1A:PLAU->TMEM163:VLDLR	4.65651367017841e-05	8.4708374426887e-05	0.549711135608854	0.582517517849402	HSPA1A	PLAU	TMEM163	VLDLR	PLAU->VLDLR	HSPA1A->TMEM163	0.9301875724086378	dementia
ERN1:PROS1->HIF1A:AXL	4.65534229041707e-05	0.0017398371389099	0.0267573451922853	0.978653274631042	ERN1	PROS1	HIF1A	AXL	PROS1->AXL	ERN1->HIF1A	0.99999999980449	dementia
FRMD4A:TGFB3->HIST:ITGB5	4.64852001779344e-05	0.000323192507886	0.143831305007605	0.885633682069421	FRMD4A	TGFB3	HIST	ITGB5	TGFB3->ITGB5	FRMD4A->HIST	0.9675722313947416	dementia
GPNMB:MAML2->PICALM:NOTCH1	4.64514093310282e-05	0.0234079785873166	0.0019844263424009	0.998416657898534	GPNMB	MAML2	PICALM	NOTCH1	MAML2->NOTCH1	GPNMB->PICALM	0.999999999941229	dementia
MKI67:C1QB->CD163:C1QBP	4.64143627014949e-05	9.98924179378132e-05	0.464643500074146	0.642186775415954	MKI67	C1QB	CD163	C1QBP	C1QB->C1QBP	MKI67->CD163	0.999999999980883	dementia
HIST:TGFB3->HIST:ITGB1	4.63570293226144e-05	0.00027269613534	0.169995182604315	0.865013925234643	HIST	TGFB3	HIST	ITGB1	TGFB3->ITGB1	HIST->HIST	0.9998809265505972	dementia
TMEM163:IL6->AIF1:IL6R_IL6ST	4.62868476098599e-05	7.39349848673586e-05	0.626047975703245	0.531283473982849	TMEM163	IL6	AIF1	IL6R_IL6ST	IL6->IL6R_IL6ST	TMEM163->AIF1	0.8773238574893346	dementia
HIST:TGFB3->GPNMB:TGFBR1_TGFBR2	4.62566346660022e-05	0.0001252441383161	0.369331733108689	0.711880475339341	HIST	TGFB3	GPNMB	TGFBR1_TGFBR2	TGFB3->TGFBR1_TGFBR2	HIST->GPNMB	0.9177763560877265	dementia
AIF1:HMGB1->CD163:AGER	4.62104061284287e-05	8.57072989477281e-05	0.539165353427039	0.589772764425043	AIF1	HMGB1	CD163	AGER	HMGB1->AGER	AIF1->CD163	0.9921306177254082	dementia
TMEM163:COL4A2->GPNMB:ITGA9_ITGB1	4.61680434208213e-05	0.000227530221604	0.202909499649552	0.83920576909022	TMEM163	COL4A2	GPNMB	ITGA9_ITGB1	COL4A2->ITGA9_ITGB1	TMEM163->GPNMB	0.94073538954726	dementia
ERN1:LGALS9->FRMD4A:HAVCR2	4.61407532977156e-05	0.0006777311539213	0.0680812045170803	0.945720992259732	ERN1	LGALS9	FRMD4A	HAVCR2	LGALS9->HAVCR2	ERN1->FRMD4A	0.9864241296030504	dementia
CCL3:IGFBP4->HSPA1A:LRP6	4.60336842652539e-05	0.0001712275922597	0.268845012989586	0.788048952722382	CCL3	IGFBP4	HSPA1A	LRP6	IGFBP4->LRP6	CCL3->HSPA1A	0.9952397689420228	dementia
GPNMB:BSG->CCL3:SLC16A1	4.59606259602995e-05	9.44656614185337e-05	0.486532622226284	0.626589581745729	GPNMB	BSG	CCL3	SLC16A1	BSG->SLC16A1	GPNMB->CCL3	0.999999999990374	dementia
MKI67:TGFA->ERN1:ERBB3	4.58815025672377e-05	0.0005502882258041	0.0833772201834528	0.933551601093158	MKI67	TGFA	ERN1	ERBB3	TGFA->ERBB3	MKI67->ERN1	0.9922087979403016	dementia
TMEM163:ITGB2->HIF1A:CD226	4.57477958494795e-05	0.011265478963142	0.0040608833409707	0.996759892784333	TMEM163	ITGB2	HIF1A	CD226	ITGB2->CD226	TMEM163->HIF1A	0.999999999991776	dementia
CCL3:B2M->HSPA1A:LILRB2	4.5728856870315e-05	0.0001692269961218	0.27022199718878	0.786989470664801	CCL3	B2M	HSPA1A	LILRB2	B2M->LILRB2	CCL3->HSPA1A	0.9952397689420228	dementia
MKI67:MADCAM1->CD163:CD44	4.5723385785856e-05	0.0039870478186106	0.0114679802866747	0.990850076144163	MKI67	MADCAM1	CD163	CD44	MADCAM1->CD44	MKI67->CD163	0.999999999980883	dementia
HSPA1A:PTPN6->CD163:CLEC12A	4.56766707888493e-05	0.0002567227208456	0.177922198075764	0.858784077443024	HSPA1A	PTPN6	CD163	CLEC12A	PTPN6->CLEC12A	HSPA1A->CD163	0.999999999946263	dementia
CD163:FGF20->CCL3:FGFR1	4.54487236873781e-05	0.0009217382738993	0.049307623404974	0.960674144310789	CD163	FGF20	CCL3	FGFR1	FGF20->FGFR1	CD163->CCL3	0.999999999986954	dementia
AIF1:CALM3->IFI44L:AR	4.54472820155455e-05	8.16527753246369e-05	0.556592006026191	0.57780621677657	AIF1	CALM3	IFI44L	AR	CALM3->AR	AIF1->IFI44L	0.9649803131447648	dementia
CD163:WNT5A->HSPA1A:ADRB2	4.53439303498922e-05	0.0002293726681059	0.197686719713936	0.843290180796851	CD163	WNT5A	HSPA1A	ADRB2	WNT5A->ADRB2	CD163->HSPA1A	0.999867537688337	dementia
TMEM163:TNF->MKI67:FAS	4.53261070059567e-05	0.0001087632901122	0.416740859523178	0.676867964466953	TMEM163	TNF	MKI67	FAS	TNF->FAS	TMEM163->MKI67	0.9932318307086124	dementia
HSPA1A:GAS6->GPNMB:TYRO3	4.49912164638266e-05	0.0001271430490763	0.353862966089649	0.723441582331871	HSPA1A	GAS6	GPNMB	TYRO3	GAS6->TYRO3	HSPA1A->GPNMB	0.936442526169568	dementia
AIF1:HEBP1->MKI67:FPR3	4.49903811512372e-05	0.0012319641611848	0.0365192288613066	0.970868346521086	AIF1	HEBP1	MKI67	FPR3	HEBP1->FPR3	AIF1->MKI67	0.999999999921689	dementia
HIST:JAM2->TMEM163:ITGA4_ITGB1	4.49860829691968e-05	0.0010838617268381	0.0415053708930465	0.966893011192004	HIST	JAM2	TMEM163	ITGA4_ITGB1	JAM2->ITGA4_ITGB1	HIST->TMEM163	0.999999999996631	dementia
HIST:FN1->HIST:ITGAV_ITGB1	4.49832294597157e-05	0.0010530317932442	0.0427178265160723	0.96592646903548	HIST	FN1	HIST	ITGAV_ITGB1	FN1->ITGAV_ITGB1	HIST->HIST	0.99999999999046	dementia
TMEM163:PSAP->TMEM163:CELSR1	4.49230971769277e-05	0.0003127249687896	0.143650496955193	0.885776463343493	TMEM163	PSAP	TMEM163	CELSR1	PSAP->CELSR1	TMEM163->TMEM163	0.9774601023583884	dementia
HSPA1A:TGFB1->CCL3:ENG	4.47940041134929e-05	0.0013769468661804	0.0325313962460648	0.974048278690011	HSPA1A	TGFB1	CCL3	ENG	TGFB1->ENG	HSPA1A->CCL3	0.999999999968396	dementia
PICALM:APP->HIF1A:TSPAN15	4.47881357212729e-05	0.0070645043099148	0.0063398836997542	0.994941538565442	PICALM	APP	HIF1A	TSPAN15	APP->TSPAN15	PICALM->HIF1A	0.999999999992034	dementia
GPNMB:JAM3->HIF1A:ITGAM_ITGB2	4.47191665650722e-05	0.0036605963837226	0.0122163609088187	0.990252996681869	GPNMB	JAM3	HIF1A	ITGAM_ITGB2	JAM3->ITGAM_ITGB2	GPNMB->HIF1A	0.999999999900255	dementia
AIF1:IL16->ERN1:CD4	4.45449910266398e-05	0.0001725781567527	0.258114884669063	0.7963182444102	AIF1	IL16	ERN1	CD4	IL16->CD4	AIF1->ERN1	0.9266673528936288	dementia
ERN1:ADAM10->MKI67:TSPAN17	4.45432059448983e-05	0.000625698606422	0.0711895559422906	0.943246893478465	ERN1	ADAM10	MKI67	TSPAN17	ADAM10->TSPAN17	ERN1->MKI67	0.9922029755651371	dementia
HIST:ST6GAL1->CCL3:CD22	4.45292816632413e-05	0.0031956328815488	0.013934417160478	0.988882303468482	HIST	ST6GAL1	CCL3	CD22	ST6GAL1->CD22	HIST->CCL3	0.999999999969048	dementia
CCL3:LIPC->IFI44L:LRP1	4.44222896307608e-05	0.000145202971026	0.305932373951158	0.759656136118602	CCL3	LIPC	IFI44L	LRP1	LIPC->LRP1	CCL3->IFI44L	0.9617604201573275	dementia
CCL3:COL18A1->TMEM163:ITGA5	4.43664493019298e-05	0.0019912084690336	0.022281167437712	0.982223671361265	CCL3	COL18A1	TMEM163	ITGA5	COL18A1->ITGA5	CCL3->TMEM163	0.999999999957951	dementia
HSPA1A:IL18->IFI44L:IL18BP	4.42846708359744e-05	0.0015813662904815	0.0280040564305237	0.977658915853282	HSPA1A	IL18	IFI44L	IL18BP	IL18->IL18BP	HSPA1A->IFI44L	0.999782462577122	dementia
AIF1:CALM3->CCL3:KCNQ1	4.42731643238042e-05	0.007026277301856	0.0063010841191976	0.994972495533383	AIF1	CALM3	CCL3	KCNQ1	CALM3->KCNQ1	AIF1->CCL3	0.99999999999362	dementia
HIF1A:CXCL12->IFI44L:DPP4	4.42668195251914e-05	7.22922452497456e-05	0.612331507650154	0.54031844760195	HIF1A	CXCL12	IFI44L	DPP4	CXCL12->DPP4	HIF1A->IFI44L	0.9100238850512156	dementia
PICALM:PSAP->HIST:CELSR1	4.41970382328686e-05	0.0002185656226404	0.20221404308202	0.839749395113912	PICALM	PSAP	HIST	CELSR1	PSAP->CELSR1	PICALM->HIST	0.991920621670376	dementia
ERN1:GNAI2->MKI67:ADCY9	4.41687305377262e-05	0.0013874585301057	0.0318342707759049	0.974604216351798	ERN1	GNAI2	MKI67	ADCY9	GNAI2->ADCY9	ERN1->MKI67	0.9922029755651371	dementia
HIST:TGFB2->PICALM:ACVR1_TGFBR1_TGFBR2	4.41316921947604e-05	0.000338312982709	0.130446345397029	0.896213301484284	HIST	TGFB2	PICALM	ACVR1_TGFBR1_TGFBR2	TGFB2->ACVR1_TGFBR1_TGFBR2	HIST->PICALM	0.999999999969773	dementia
HIST:TGFB2->PICALM:ACVR1_TGFBR2	4.41316921947604e-05	0.000338312982709	0.130446345397029	0.896213301484284	HIST	TGFB2	PICALM	ACVR1_TGFBR2	TGFB2->ACVR1_TGFBR2	HIST->PICALM	0.999999999969773	dementia
AIF1:CALM1->TMEM163:GP6	4.40608594749145e-05	9.81773147671337e-05	0.448788598256351	0.653584164469348	AIF1	CALM1	TMEM163	GP6	CALM1->GP6	AIF1->TMEM163	0.9220790074105412	dementia
IFI44L:VCAN->HIF1A:ITGB1	4.38730354335999e-05	0.0003057308886958	0.143502135557015	0.885893624775431	IFI44L	VCAN	HIF1A	ITGB1	VCAN->ITGB1	IFI44L->HIF1A	0.9885277257128336	dementia
HIF1A:BSG->FRMD4A:SLC16A1	4.38665639627757e-05	0.0052146697854956	0.0084121460739064	0.993288157684199	HIF1A	BSG	FRMD4A	SLC16A1	BSG->SLC16A1	HIF1A->FRMD4A	0.999999999854309	dementia
HSPA1A:TNFSF8->MKI67:TNFRSF8	4.37870716070773e-05	0.0002851079434819	0.153580679206323	0.877940371941469	HSPA1A	TNFSF8	MKI67	TNFRSF8	TNFSF8->TNFRSF8	HSPA1A->MKI67	0.999999999962709	dementia
HSPA1A:HSP90B1->ERN1:TLR7	4.36983218054369e-05	8.41645683272553e-05	0.519200925923194	0.603620633426482	HSPA1A	HSP90B1	ERN1	TLR7	HSP90B1->TLR7	HSPA1A->ERN1	0.9516766766407428	dementia
HIST:APP->FRMD4A:TSPAN15	4.35736584478609e-05	0.0101737791781596	0.0042829373121644	0.996582720891247	HIST	APP	FRMD4A	TSPAN15	APP->TSPAN15	HIST->FRMD4A	0.999999999804859	dementia
HSPA1A:AFDN->HIST:EPHB3	4.353327470797e-05	0.0013932225402366	0.0312464616747979	0.975072986928285	HSPA1A	AFDN	HIST	EPHB3	AFDN->EPHB3	HSPA1A->HIST	0.999999999968253	dementia
HIST:TNF->HIF1A:TNFRSF21	4.3507552313356e-05	0.000216953820805	0.20053830880651	0.841059600352522	HIST	TNF	HIF1A	TNFRSF21	TNF->TNFRSF21	HIST->HIF1A	0.9823061687921594	dementia
CD163:WNT5A->HSPA1A:ANTXR1	4.34290966120666e-05	0.0003052220795874	0.142286877380455	0.886853411397698	CD163	WNT5A	HSPA1A	ANTXR1	WNT5A->ANTXR1	CD163->HSPA1A	0.999867537688337	dementia
ERN1:WNT5A->ERN1:FZD2	4.33972938317714e-05	8.16100081172722e-05	0.531764361172593	0.594889209069274	ERN1	WNT5A	ERN1	FZD2	WNT5A->FZD2	ERN1->ERN1	0.9509147617651592	dementia
CD163:S100A9->HIF1A:ITGB2	4.33884349750422e-05	0.0057828974659075	0.0075028885140768	0.994013617258822	CD163	S100A9	HIF1A	ITGB2	S100A9->ITGB2	CD163->HIF1A	0.999999999994531	dementia
MKI67:ADAM10->TMEM163:CADM1	4.33080561588661e-05	0.0029220072620341	0.014821337620057	0.988174716491471	MKI67	ADAM10	TMEM163	CADM1	ADAM10->CADM1	MKI67->TMEM163	0.999999999933303	dementia
MKI67:ANOS1->HIF1A:SDC2	4.32774419748239e-05	0.0083052494163366	0.0052108539798571	0.995842358876287	MKI67	ANOS1	HIF1A	SDC2	ANOS1->SDC2	MKI67->HIF1A	0.999999999975195	dementia
ERN1:COPA->GPNMB:P2RY6	4.32238345540709e-05	0.0006952326860322	0.0621717525980431	0.950426057121145	ERN1	COPA	GPNMB	P2RY6	COPA->P2RY6	ERN1->GPNMB	0.999999999959702	dementia
HSPA1A:VCAN->CCL3:ITGB1	4.32230727243666e-05	0.0003013740953671	0.143419999889867	0.885958488625944	HSPA1A	VCAN	CCL3	ITGB1	VCAN->ITGB1	HSPA1A->CCL3	0.999999999968396	dementia
IFI44L:NTNG2->AIF1:LRRC4	4.32192635966011e-05	0.0007857423697782	0.0550043694459272	0.95613498275039	IFI44L	NTNG2	AIF1	LRRC4	NTNG2->LRRC4	IFI44L->AIF1	0.999999999950129	dementia
HSPA1A:ADM->HSPA1A:CALCR	4.31763873036703e-05	0.0009683993208644	0.0445853134894048	0.96443784915638	HSPA1A	ADM	HSPA1A	CALCR	ADM->CALCR	HSPA1A->HSPA1A	0.999999999961099	dementia
HSPA1A:ADM->MKI67:VIPR1	4.31005030172269e-05	0.0006135066832574	0.0702527033420082	0.943992526709186	HSPA1A	ADM	MKI67	VIPR1	ADM->VIPR1	HSPA1A->MKI67	0.999999999962709	dementia
IFI44L:IL1B->CD163:ADRB2	4.30109193497199e-05	8.19723935107305e-05	0.524700054587153	0.599791719363874	IFI44L	IL1B	CD163	ADRB2	IL1B->ADRB2	IFI44L->CD163	0.9635367010170592	dementia
AIF1:MAML2->HIF1A:NOTCH4	4.29657947177231e-05	0.0001997827698984	0.215062563901619	0.829718540633269	AIF1	MAML2	HIF1A	NOTCH4	MAML2->NOTCH4	AIF1->HIF1A	0.9870806830852664	dementia
GPNMB:HLA-C->HIST:NOTCH4	4.29280064369972e-05	0.0001287090739883	0.333527428228371	0.73873618878744	GPNMB	HLA-C	HIST	NOTCH4	HLA-C->NOTCH4	GPNMB->HIST	0.9298180667186022	dementia
FRMD4A:MAML2->PICALM:NOTCH4	4.28197305362845e-05	0.0013012383171195	0.032906908729119	0.973748823411925	FRMD4A	MAML2	PICALM	NOTCH4	MAML2->NOTCH4	FRMD4A->PICALM	0.9973580330554386	dementia
HSPA1A:COL18A1->TMEM163:PTPRS	4.28067053188254e-05	0.0003912566772242	0.109408242237578	0.912878696634646	HSPA1A	COL18A1	TMEM163	PTPRS	COL18A1->PTPRS	HSPA1A->TMEM163	0.9931720965072428	dementia
IFI44L:RNASE2->CD163:TLR2	4.27658627845016e-05	0.0014692751448908	0.0291067761768198	0.976779431481435	IFI44L	RNASE2	CD163	TLR2	RNASE2->TLR2	IFI44L->CD163	0.999999999980052	dementia
MKI67:PTGS2->CD163:ALOX5	4.27508282712175e-05	6.80145458981574e-05	0.628554196851231	0.52964095461633	MKI67	PTGS2	CD163	ALOX5	PTGS2->ALOX5	MKI67->CD163	0.999999999980883	dementia
FRMD4A:CALM3->HIF1A:ESR1	4.26550126677328e-05	0.0039989035147812	0.0106666771303848	0.991489384389708	FRMD4A	CALM3	HIF1A	ESR1	CALM3->ESR1	FRMD4A->HIF1A	0.999999999828718	dementia
HIF1A:POMC->HIF1A:OPRL1	4.25176609879778e-05	0.0001275984967602	0.333214434868166	0.738972422714781	HIF1A	POMC	HIF1A	OPRL1	POMC->OPRL1	HIF1A->HIF1A	0.9474377141076508	dementia
ERN1:B2M->CD163:LILRB2	4.23794091773189e-05	0.0001634182432427	0.259330955567576	0.795379897068587	ERN1	B2M	CD163	LILRB2	B2M->LILRB2	ERN1->CD163	0.996024474448184	dementia
MKI67:HLA-DPA1->FRMD4A:CD4	4.22784800048301e-05	0.0049364475899025	0.0085645556313228	0.993166556832412	MKI67	HLA-DPA1	FRMD4A	CD4	HLA-DPA1->CD4	MKI67->FRMD4A	0.999999999991153	dementia
IFI44L:MADCAM1->IFI44L:CD44	4.2248798613962e-05	0.0001904865696848	0.221794106974951	0.82447416716959	IFI44L	MADCAM1	IFI44L	CD44	MADCAM1->CD44	IFI44L->IFI44L	0.969736885217423	dementia
TMEM163:ARPC5->IFI44L:LDLR	4.2244133571139e-05	7.68623464110253e-05	0.549607649826826	0.582588510769462	TMEM163	ARPC5	IFI44L	LDLR	ARPC5->LDLR	TMEM163->IFI44L	0.999999999983884	dementia
HIF1A:ADM->MKI67:RAMP1	4.21722994537736e-05	8.53094685705272e-05	0.494344885279749	0.6210626306979	HIF1A	ADM	MKI67	RAMP1	ADM->RAMP1	HIF1A->MKI67	0.999999999976702	dementia
MKI67:TNFSF10->AIF1:TNFRSF10D	4.21138414072368e-05	0.0027122542384022	0.0155272469707875	0.987611547172064	MKI67	TNFSF10	AIF1	TNFRSF10D	TNFSF10->TNFRSF10D	MKI67->AIF1	0.99999999990454	dementia
HIF1A:PSEN1->ERN1:NCSTN	4.20666518132889e-05	0.0022032176070461	0.0190932805178911	0.984766691824269	HIF1A	PSEN1	ERN1	NCSTN	PSEN1->NCSTN	HIF1A->ERN1	0.999999999794583	dementia
CD163:PDGFA->HIF1A:PDGFRB	4.20041521758264e-05	0.0001163861813254	0.360903259282631	0.718171767017056	CD163	PDGFA	HIF1A	PDGFRB	PDGFA->PDGFRB	CD163->HIF1A	0.9074444657157246	dementia
FRMD4A:TNC->FRMD4A:ITGA9_ITGB1	4.19602157603335e-05	0.0001518341815814	0.276355530245475	0.78227500887182	FRMD4A	TNC	FRMD4A	ITGA9_ITGB1	TNC->ITGA9_ITGB1	FRMD4A->FRMD4A	0.9881368533117728	dementia
GPNMB:LGALS9->IFI44L:COLEC12	4.18562053849421e-05	8.51747502438864e-05	0.491415651529268	0.623132496483744	GPNMB	LGALS9	IFI44L	COLEC12	LGALS9->COLEC12	GPNMB->IFI44L	0.971592735792905	dementia
CCL3:APP->FRMD4A:VLDLR	4.18326773923992e-05	0.0001364029144896	0.306684630228953	0.759083429693905	CCL3	APP	FRMD4A	VLDLR	APP->VLDLR	CCL3->FRMD4A	0.9526412887067632	dementia
ERN1:PTDSS1->CD163:SCARB1	4.1704678052032e-05	0.0010746789434352	0.0388066392356398	0.969044551478867	ERN1	PTDSS1	CD163	SCARB1	PTDSS1->SCARB1	ERN1->CD163	0.996024474448184	dementia
HIST:WNT5A->HIF1A:FZD8	4.16960024355154e-05	0.0015554027775543	0.0268072058486854	0.978613505848551	HIST	WNT5A	HIF1A	FZD8	WNT5A->FZD8	HIST->HIF1A	0.999999999989317	dementia
ERN1:TGFB2->CD163:ACVR1_TGFBR1_TGFBR2	4.16757935457424e-05	0.0001614252113338	0.2581740064106	0.796272617936862	ERN1	TGFB2	CD163	ACVR1_TGFBR1_TGFBR2	TGFB2->ACVR1_TGFBR1_TGFBR2	ERN1->CD163	0.996024474448184	dementia
ERN1:TGFB2->CD163:ACVR1_TGFBR2	4.16757935457424e-05	0.0001614252113338	0.2581740064106	0.796272617936862	ERN1	TGFB2	CD163	ACVR1_TGFBR2	TGFB2->ACVR1_TGFBR2	ERN1->CD163	0.996024474448184	dementia
AIF1:S100A4->CD163:EGFR	4.16542667146818e-05	0.0001668348370119	0.249673674040284	0.802839718612507	AIF1	S100A4	CD163	EGFR	S100A4->EGFR	AIF1->CD163	0.9921306177254082	dementia
CD163:MMP2->IFI44L:PECAM1	4.15157650659301e-05	0.0013631361854371	0.030456065585712	0.975703331695671	CD163	MMP2	IFI44L	PECAM1	MMP2->PECAM1	CD163->IFI44L	0.99999999999209	dementia
MKI67:CCL2->TMEM163:CCR5	4.14968368592735e-05	9.28679113609385e-05	0.446837193290508	0.654992614645683	MKI67	CCL2	TMEM163	CCR5	CCL2->CCR5	MKI67->TMEM163	0.9851886176694022	dementia
MKI67:SEMA4A->AIF1:PLXNB2	4.1438484239536e-05	7.14639643269681e-05	0.579851462618881	0.562014789763332	MKI67	SEMA4A	AIF1	PLXNB2	SEMA4A->PLXNB2	MKI67->AIF1	0.965971290076132	dementia
IFI44L:SFTPD->HIST:LAIR1	4.14121924014257e-05	0.0002327423613159	0.17793147825469	0.858776789214652	IFI44L	SFTPD	HIST	LAIR1	SFTPD->LAIR1	IFI44L->HIST	0.990973881327838	dementia
CD163:NECTIN2->HIF1A:CD96	4.13710423458545e-05	0.0002890465187163	0.143129356926975	0.886188020156798	CD163	NECTIN2	HIF1A	CD96	NECTIN2->CD96	CD163->HIF1A	0.9551520684180276	dementia
GPNMB:WNT5A->ERN1:ANTXR1	4.10428412305243e-05	0.0005352786788447	0.0766756511189653	0.938881575095492	GPNMB	WNT5A	ERN1	ANTXR1	WNT5A->ANTXR1	GPNMB->ERN1	0.999999917340304	dementia
HIST:JAG1->TMEM163:NOTCH1	4.10375960019326e-05	0.0001228275073212	0.334107537447669	0.738298412520447	HIST	JAG1	TMEM163	NOTCH1	JAG1->NOTCH1	HIST->TMEM163	0.9984077816567856	dementia
CD163:TOR2A->AIF1:ATP5F1B	4.08454448122035e-05	8.23752667570437e-05	0.495845979263077	0.620003082067081	CD163	TOR2A	AIF1	ATP5F1B	TOR2A->ATP5F1B	CD163->AIF1	0.8687485216457264	dementia
CCL3:ADAM10->TMEM163:TSPAN5	4.08404617447557e-05	0.0003895561522599	0.10483844628772	0.916504002407056	CCL3	ADAM10	TMEM163	TSPAN5	ADAM10->TSPAN5	CCL3->TMEM163	0.999999999957951	dementia
CCL3:ANOS1->HSPA1A:FGFR1	4.07922101513561e-05	0.0002781464540859	0.146657307875495	0.883402517524937	CCL3	ANOS1	HSPA1A	FGFR1	ANOS1->FGFR1	CCL3->HSPA1A	0.9952397689420228	dementia
PICALM:COL5A1->TMEM163:SDC3	4.06964235555926e-05	0.0008681389343381	0.046877777215024	0.962610639831798	PICALM	COL5A1	TMEM163	SDC3	COL5A1->SDC3	PICALM->TMEM163	0.999999999970928	dementia
FRMD4A:EFNB2->MKI67:PECAM1	4.06847834629188e-05	0.0002844781700341	0.143015485012541	0.886277951636807	FRMD4A	EFNB2	MKI67	PECAM1	EFNB2->PECAM1	FRMD4A->MKI67	0.9609650277999142	dementia
IFI44L:SEMA4A->PICALM:PLXND1	4.06001158667049e-05	0.0018655743695827	0.0217627967711549	0.982637171029107	IFI44L	SEMA4A	PICALM	PLXND1	SEMA4A->PLXND1	IFI44L->PICALM	0.999820038723753	dementia
GPNMB:TOR2A->IFI44L:ATP5F1B	4.0565136474174e-05	0.0016569072216066	0.0244824429184627	0.980467788039568	GPNMB	TOR2A	IFI44L	ATP5F1B	TOR2A->ATP5F1B	GPNMB->IFI44L	0.999999999999913	dementia
HIF1A:COL6A6->HIF1A:ITGA9_ITGB1	4.05363397664367e-05	7.94342713625102e-05	0.510312980419283	0.609832210299483	HIF1A	COL6A6	HIF1A	ITGA9_ITGB1	COL6A6->ITGA9_ITGB1	HIF1A->HIF1A	0.9163603028570112	dementia
HSPA1A:HBEGF->CD163:PRLR	4.02753536980646e-05	0.001691081826144	0.0238163246008616	0.980999118594379	HSPA1A	HBEGF	CD163	PRLR	HBEGF->PRLR	HSPA1A->CD163	0.999999999946263	dementia
MKI67:CALCB->CD163:ADRB2	4.02626073626052e-05	0.0007980924572891	0.0504485501584159	0.959764948181928	MKI67	CALCB	CD163	ADRB2	CALCB->ADRB2	MKI67->CD163	0.999999999980883	dementia
CCL3:COL4A2->CCL3:ITGA2_ITGB1	4.02487821807546e-05	0.0002815593446408	0.142949552010418	0.886330023552331	CCL3	COL4A2	CCL3	ITGA2_ITGB1	COL4A2->ITGA2_ITGB1	CCL3->CCL3	0.9914952894213772	dementia
FRMD4A:PTDSS1->HSPA1A:SCARB1	4.02455238917392e-05	0.0014751764663422	0.0272818369937318	0.978234943456141	FRMD4A	PTDSS1	HSPA1A	SCARB1	PTDSS1->SCARB1	FRMD4A->HSPA1A	0.9998386879148824	dementia
TMEM163:FN1->HIST:C5AR1	4.0218003074863e-05	0.0001309942494801	0.307021134396873	0.758827285682083	TMEM163	FN1	HIST	C5AR1	FN1->C5AR1	TMEM163->HIST	0.999999999972548	dementia
MKI67:HLA-B->MKI67:KLRD1	4.01483188731465e-05	0.0013832594149905	0.029024432032093	0.976845104856567	MKI67	HLA-B	MKI67	KLRD1	HLA-B->KLRD1	MKI67->MKI67	0.999999999997693	dementia
CD163:APOE->HIF1A:VLDLR	4.01413383767358e-05	0.0019108232809024	0.0210073525782968	0.983239790461668	CD163	APOE	HIF1A	VLDLR	APOE->VLDLR	CD163->HIF1A	0.999999999994531	dementia
HIST:YBX1->PICALM:NOTCH1	4.01132311777722e-05	0.0095409890226791	0.004204305348473	0.996645459556134	HIST	YBX1	PICALM	NOTCH1	YBX1->NOTCH1	HIST->PICALM	0.999999999969773	dementia
GPNMB:CD99->ERN1:CD81	3.99799531951529e-05	0.0006218518139512	0.0642917690327555	0.948737907257652	GPNMB	CD99	ERN1	CD81	CD99->CD81	GPNMB->ERN1	0.999999917340304	dementia
ERN1:LGALS1->PICALM:PTPRC	3.98705429225043e-05	0.0009366147253879	0.0425687765115912	0.966045285652499	ERN1	LGALS1	PICALM	PTPRC	LGALS1->PTPRC	ERN1->PICALM	0.99999995930768	dementia
HSPA1A:PLAU->HIF1A:VLDLR	3.97733352952393e-05	0.0001130548955025	0.351805511105409	0.724984125199528	HSPA1A	PLAU	HIF1A	VLDLR	PLAU->VLDLR	HSPA1A->HIF1A	0.999999999987063	dementia
CCL3:ARPC5->CD163:ADRB2	3.97603598576324e-05	7.93637991356348e-05	0.500988615598919	0.61637913503665	CCL3	ARPC5	CD163	ADRB2	ARPC5->ADRB2	CCL3->CD163	0.9606861710641468	dementia
HIF1A:COL9A2->TMEM163:ITGA10_ITGB1	3.94689394174499e-05	8.92347964998672e-05	0.442304358451791	0.65826897746004	HIF1A	COL9A2	TMEM163	ITGA10_ITGB1	COL9A2->ITGA10_ITGB1	HIF1A->TMEM163	0.9496243174112768	dementia
PICALM:NECTIN2->HSPA1A:CD226	3.93463187623589e-05	7.06332310697964e-05	0.557051095729695	0.577492519276819	PICALM	NECTIN2	HSPA1A	CD226	NECTIN2->CD226	PICALM->HSPA1A	0.97072845728553	dementia
HIST:ADAM10->CCL3:TSPAN17	3.91946595166957e-05	0.0001263955117152	0.310095342665288	0.756488453839378	HIST	ADAM10	CCL3	TSPAN17	ADAM10->TSPAN17	HIST->CCL3	0.999999999969048	dementia
CCL3:ADAM10->HSPA1A:TSPAN15	3.90980308904265e-05	0.0039682588245091	0.0098526917268967	0.992138816577061	CCL3	ADAM10	HSPA1A	TSPAN15	ADAM10->TSPAN15	CCL3->HSPA1A	0.999999999947298	dementia
ERN1:IRAK4->PICALM:TLR7	3.900904180756e-05	7.83486215794374e-05	0.497890594897178	0.618561156691821	ERN1	IRAK4	PICALM	TLR7	IRAK4->TLR7	ERN1->PICALM	0.9572303872787457	dementia
HSPA1A:COL9A2->ERN1:ITGAV_ITGB8	3.89983637211313e-05	0.0025839958929037	0.0150922700102694	0.987958567899179	HSPA1A	COL9A2	ERN1	ITGAV_ITGB8	COL9A2->ITGAV_ITGB8	HSPA1A->ERN1	0.999911279325464	dementia
AIF1:POMC->GPNMB:GPR84	3.898758817103e-05	8.55777055881321e-05	0.45558113416442	0.648691212039784	AIF1	POMC	GPNMB	GPR84	POMC->GPR84	AIF1->GPNMB	0.9516537936440748	dementia
IFI44L:FADD->HIST:ABCA1	3.89368488525437e-05	0.000484963043015	0.0802882805470511	0.936007978891677	IFI44L	FADD	HIST	ABCA1	FADD->ABCA1	IFI44L->HIST	0.9985607599981192	dementia
IFI44L:ICAM2->AIF1:ITGAL_ITGB2	3.89146345097871e-05	0.0009538973153513	0.0407954125496753	0.967458996571181	IFI44L	ICAM2	AIF1	ITGAL_ITGB2	ICAM2->ITGAL_ITGB2	IFI44L->AIF1	0.999999999950129	dementia
MKI67:LGALS3->HIF1A:ENG	3.87770404041297e-05	0.0002717810262011	0.142677511179253	0.886544878461993	MKI67	LGALS3	HIF1A	ENG	LGALS3->ENG	MKI67->HIF1A	0.999999999975195	dementia
GPNMB:WNT2B->GPNMB:FZD1_LRP6	3.87577617705146e-05	8.77386370052811e-05	0.441741097119867	0.658676566857426	GPNMB	WNT2B	GPNMB	FZD1_LRP6	WNT2B->FZD1_LRP6	GPNMB->GPNMB	0.9270500322500924	dementia
IFI44L:CLEC2D->MKI67:KLRB1	3.87343126911959e-05	0.0001292512066361	0.299682406836089	0.764419419485019	IFI44L	CLEC2D	MKI67	KLRB1	CLEC2D->KLRB1	IFI44L->MKI67	0.936732448631656	dementia
IFI44L:CXCL12->CCL3:ITGA5	3.87066488552533e-05	8.25344161066842e-05	0.468975860993806	0.639086890343958	IFI44L	CXCL12	CCL3	ITGA5	CXCL12->ITGA5	IFI44L->CCL3	0.999999999937774	dementia
HSPA1A:ICAM2->AIF1:ITGAL_ITGB2	3.86536746186211e-05	0.0001527488246353	0.253053826835576	0.800226618633295	HSPA1A	ICAM2	AIF1	ITGAL_ITGB2	ICAM2->ITGAL_ITGB2	HSPA1A->AIF1	0.9643109410659896	dementia
MKI67:COL4A4->IFI44L:ITGA9_ITGB1	3.85807093596404e-05	0.0001855900871951	0.207881304129521	0.835321647427761	MKI67	COL4A4	IFI44L	ITGA9_ITGB1	COL4A4->ITGA9_ITGB1	MKI67->IFI44L	0.9707918251190204	dementia
HIF1A:NTNG2->TMEM163:LRRC4C	3.84860867069504e-05	0.0001811208644952	0.212488422105361	0.831726009380543	HIF1A	NTNG2	TMEM163	LRRC4C	NTNG2->LRRC4C	HIF1A->TMEM163	0.970540505299597	dementia
TMEM163:POMC->HIF1A:TSHR	3.84695319699255e-05	0.0001667880638956	0.230649190783772	0.817587349057223	TMEM163	POMC	HIF1A	TSHR	POMC->TSHR	TMEM163->HIF1A	0.959540125013597	dementia
HIF1A:AFDN->HSPA1A:EPHB3	3.83829492427766e-05	0.0001687040527978	0.227516462149073	0.820022169910467	HIF1A	AFDN	HSPA1A	EPHB3	AFDN->EPHB3	HIF1A->HSPA1A	0.999999999979967	dementia
AIF1:POMC->GPNMB:TSHR	3.83457889550082e-05	0.0006134968336156	0.0625036460726618	0.950161758473131	AIF1	POMC	GPNMB	TSHR	POMC->TSHR	AIF1->GPNMB	0.9814744287976426	dementia
PICALM:SEMA5A->HIST:PLXNA3	3.82221028360136e-05	0.0010881184809578	0.0351267839898904	0.971978644051878	PICALM	SEMA5A	HIST	PLXNA3	SEMA5A->PLXNA3	PICALM->HIST	0.999999999998864	dementia
ERN1:TNF->IFI44L:FAS	3.81905194384275e-05	0.0015551547682217	0.0245573753936379	0.980408018544724	ERN1	TNF	IFI44L	FAS	TNF->FAS	ERN1->IFI44L	0.999999999972167	dementia
FRMD4A:ICAM1->IFI44L:ITGAL_ITGB2	3.81590043729271e-05	0.0002557032337745	0.149231606537168	0.881370880816157	FRMD4A	ICAM1	IFI44L	ITGAL_ITGB2	ICAM1->ITGAL_ITGB2	FRMD4A->IFI44L	0.9761748458867608	dementia
HSPA1A:LGALS9->TMEM163:MRC2	3.81524998677148e-05	0.0002792607262441	0.136619639935892	0.891331451642217	HSPA1A	LGALS9	TMEM163	MRC2	LGALS9->MRC2	HSPA1A->TMEM163	0.9855364533089468	dementia
ERN1:EFNB1->HIST:EPHB2	3.81098199660188e-05	0.0006782373526729	0.0561895032997334	0.955190843106235	ERN1	EFNB1	HIST	EPHB2	EFNB1->EPHB2	ERN1->HIST	0.9930171600998086	dementia
GPNMB:LIN7C->MKI67:ABCA1	3.80675016349681e-05	0.0008780135065184	0.0433563964020499	0.965417435623513	GPNMB	LIN7C	MKI67	ABCA1	LIN7C->ABCA1	GPNMB->MKI67	0.999999999953452	dementia
GPNMB:CNTN2->HSPA1A:NRP1	3.77622643569245e-05	8.76260980737512e-05	0.430947687812615	0.666506407844198	GPNMB	CNTN2	HSPA1A	NRP1	CNTN2->NRP1	GPNMB->HSPA1A	0.9308383086109756	dementia
TMEM163:TNF->HSPA1A:PTPRS	3.76857354350776e-05	0.0014186124363801	0.0265652086987482	0.978806522896637	TMEM163	TNF	HSPA1A	PTPRS	TNF->PTPRS	TMEM163->HSPA1A	0.999999999996088	dementia
ERN1:LGALS9->PICALM:CD47	3.76851000072417e-05	0.0009736826569648	0.0387036779772923	0.969126641006384	ERN1	LGALS9	PICALM	CD47	LGALS9->CD47	ERN1->PICALM	0.99999995930768	dementia
IFI44L:PLAU->TMEM163:ITGB1	3.76706692121659e-05	7.7497404829884e-05	0.486089428347407	0.626903761962047	IFI44L	PLAU	TMEM163	ITGB1	PLAU->ITGB1	IFI44L->TMEM163	0.999999999965492	dementia
ERN1:LGALS9->ERN1:LRP1	3.76693814733246e-05	0.0013070848164374	0.0288193857044383	0.977008639744489	ERN1	LGALS9	ERN1	LRP1	LGALS9->LRP1	ERN1->ERN1	0.99999999983465	dementia
FRMD4A:APOE->FRMD4A:LSR	3.76405778661129e-05	0.0002171714563445	0.173321938802106	0.862398379986879	FRMD4A	APOE	FRMD4A	LSR	APOE->LSR	FRMD4A->FRMD4A	0.997165304659261	dementia
TMEM163:SEMA3A->GPNMB:NRP1_PLXNA1	3.74666097073437e-05	0.0004143837558027	0.0904152471777414	0.927957240822721	TMEM163	SEMA3A	GPNMB	NRP1_PLXNA1	SEMA3A->NRP1_PLXNA1	TMEM163->GPNMB	0.9874496065989998	dementia
HIST:TGFB2->TMEM163:TGFBR1_TGFBR2	3.74624046151912e-05	0.0004995766925837	0.0749882954335623	0.940224024562415	HIST	TGFB2	TMEM163	TGFBR1_TGFBR2	TGFB2->TGFBR1_TGFBR2	HIST->TMEM163	0.999999999996631	dementia
ERN1:CCL5->CD163:CCR1	3.73110521440545e-05	0.0009054725677374	0.0412061651268869	0.967131538788377	ERN1	CCL5	CD163	CCR1	CCL5->CCR1	ERN1->CD163	0.996024474448184	dementia
FRMD4A:PDCD1LG2->HSPA1A:RGMB	3.7273869451812e-05	0.0020902761400457	0.0178320312506638	0.985772851575953	FRMD4A	PDCD1LG2	HSPA1A	RGMB	PDCD1LG2->RGMB	FRMD4A->HSPA1A	0.9998386879148824	dementia
TMEM163:LAMB2->CD163:CD44	3.72420092099933e-05	0.0008981355126258	0.0414659132017939	0.966924466794542	TMEM163	LAMB2	CD163	CD44	LAMB2->CD44	TMEM163->CD163	0.999999999992186	dementia
IFI44L:S100A8->TMEM163:ITGB2	3.72357429297638e-05	9.00568632524912e-05	0.413469241376601	0.679262853471976	IFI44L	S100A8	TMEM163	ITGB2	S100A8->ITGB2	IFI44L->TMEM163	0.999999999965492	dementia
IFI44L:HSP90AA1->GPNMB:ERBB2	3.71949897511503e-05	0.0001215800374872	0.305930073060421	0.759657888031044	IFI44L	HSP90AA1	GPNMB	ERBB2	HSP90AA1->ERBB2	IFI44L->GPNMB	0.9958569090014564	dementia
CCL3:CALM1->IFI44L:CALCR	3.71896166030004e-05	0.0001254593773353	0.296427556017497	0.766903583777868	CCL3	CALM1	IFI44L	CALCR	CALM1->CALCR	CCL3->IFI44L	0.9617604201573275	dementia
AIF1:ADAM15->HIF1A:ITGA5	3.71552014276522e-05	0.0016317327270262	0.0227703966539701	0.981833421947765	AIF1	ADAM15	HIF1A	ITGA5	ADAM15->ITGA5	AIF1->HIF1A	0.999999999999851	dementia
ERN1:HLA-DPB1->PICALM:CD4	3.70263070463863e-05	0.0009843112570752	0.0376164620492148	0.969993482393883	ERN1	HLA-DPB1	PICALM	CD4	HLA-DPB1->CD4	ERN1->PICALM	0.99999995930768	dementia
HSPA1A:GDF11->FRMD4A:ACVR2A_TGFBR1	3.69552983106665e-05	0.0012734825630805	0.0290190846596857	0.976849369646037	HSPA1A	GDF11	FRMD4A	ACVR2A_TGFBR1	GDF11->ACVR2A_TGFBR1	HSPA1A->FRMD4A	0.999999999933992	dementia
HIF1A:TNF->TMEM163:FAS	3.68715264089208e-05	0.0001078092052541	0.342007218418927	0.732345459965529	HIF1A	TNF	TMEM163	FAS	TNF->FAS	HIF1A->TMEM163	0.970540505299597	dementia
HIF1A:WNT5A->HIF1A:FZD2	3.68305431431173e-05	0.0009173986346151	0.0401467167635012	0.967976157210559	HIF1A	WNT5A	HIF1A	FZD2	WNT5A->FZD2	HIF1A->HIF1A	0.999999999786716	dementia
FRMD4A:F13A1->HIST:ITGA9	3.68067029388252e-05	0.0044430942411913	0.008284024812617	0.993390380098393	FRMD4A	F13A1	HIST	ITGA9	F13A1->ITGA9	FRMD4A->HIST	0.999999999948064	dementia
IFI44L:LIN7C->FRMD4A:ABCA1	3.66934075047183e-05	0.0010878837129184	0.0337291633921804	0.973093123174342	IFI44L	LIN7C	FRMD4A	ABCA1	LIN7C->ABCA1	IFI44L->FRMD4A	0.999999999806876	dementia
IFI44L:PLAU->GPNMB:ITGB5	3.66600429484781e-05	0.0001231364741338	0.297718797020519	0.765917795699667	IFI44L	PLAU	GPNMB	ITGB5	PLAU->ITGB5	IFI44L->GPNMB	0.9958569090014564	dementia
CD163:GNAS->IFI44L:ADCY9	3.66094520954744e-05	0.0080405667137995	0.0045530935067852	0.996367169538878	CD163	GNAS	IFI44L	ADCY9	GNAS->ADCY9	CD163->IFI44L	0.99999999999209	dementia
HIST:LYZ->IFI44L:ITGAL	3.65950419217588e-05	0.0002161419151312	0.169310251089148	0.865552613185095	HIST	LYZ	IFI44L	ITGAL	LYZ->ITGAL	HIST->IFI44L	0.999619507275159	dementia
HSPA1A:JAM3->HIST:ITGAM_ITGB2	3.65629047077932e-05	0.0003206959538482	0.114011119470175	0.909228978860289	HSPA1A	JAM3	HIST	ITGAM_ITGB2	JAM3->ITGAM_ITGB2	HSPA1A->HIST	0.999999999968253	dementia
FRMD4A:C3->IFI44L:CR1	3.64561377730838e-05	0.0002742029431711	0.132953123520361	0.894230453291202	FRMD4A	C3	IFI44L	CR1	C3->CR1	FRMD4A->IFI44L	0.9792192980254898	dementia
CCL3:LIN7C->FRMD4A:ABCA1	3.64097658247512e-05	0.0003086524286392	0.117963645986116	0.90609646301092	CCL3	LIN7C	FRMD4A	ABCA1	LIN7C->ABCA1	CCL3->FRMD4A	0.999999999998598	dementia
CCL3:RARRES1->TMEM163:NRP2	3.63750949334403e-05	0.0002611118102844	0.139308501188871	0.889206372410037	CCL3	RARRES1	TMEM163	NRP2	RARRES1->NRP2	CCL3->TMEM163	0.999999999957951	dementia
HSPA1A:GDF9->ERN1:ACVR2A	3.63611428664743e-05	0.000149979299464	0.24244107684472	0.808438408827545	HSPA1A	GDF9	ERN1	ACVR2A	GDF9->ACVR2A	HSPA1A->ERN1	0.952178189178426	dementia
TMEM163:LGALS3BP->HIST:ITGB1	3.6281894463013e-05	0.0001738024365712	0.208753658342118	0.834640549511367	TMEM163	LGALS3BP	HIST	ITGB1	LGALS3BP->ITGB1	TMEM163->HIST	0.999999999972548	dementia
HIST:NAMPT->TMEM163:ITGA5_ITGB1	3.62748465847997e-05	0.0063165766028299	0.0057428016575542	0.995417932407621	HIST	NAMPT	TMEM163	ITGA5_ITGB1	NAMPT->ITGA5_ITGB1	HIST->TMEM163	0.999999999996631	dementia
AIF1:SPP1->MKI67:PTGER4	3.62715108404443e-05	0.0018863198011786	0.0192287176425654	0.984658648469163	AIF1	SPP1	MKI67	PTGER4	SPP1->PTGER4	AIF1->MKI67	0.999999999921689	dementia
HIST:APOE->AIF1:VLDLR	3.6251919531565e-05	0.0001137376071137	0.318732919141884	0.749929049701227	HIST	APOE	AIF1	VLDLR	APOE->VLDLR	HIST->AIF1	0.999999999993301	dementia
CD163:CALR->HIF1A:ITGA2B	3.61308083876428e-05	0.0001345530307717	0.268524671502537	0.78829548685304	CD163	CALR	HIF1A	ITGA2B	CALR->ITGA2B	CD163->HIF1A	0.9172219175835276	dementia
HIST:TNFSF10->ERN1:TNFRSF10A	3.61290596063646e-05	0.0001455912863809	0.248153996742826	0.804015258494823	HIST	TNFSF10	ERN1	TNFRSF10A	TNFSF10->TNFRSF10A	HIST->ERN1	0.9318264340765344	dementia
IFI44L:CXCL12->HIF1A:ITGA4	3.59731698775416e-05	8.63863899840463e-05	0.416421728980515	0.67710143103754	IFI44L	CXCL12	HIF1A	ITGA4	CXCL12->ITGA4	IFI44L->HIF1A	0.9571081238576724	dementia
HIST:AGTRAP->ERN1:RACK1	3.59730504802154e-05	0.0006111712529821	0.0588591991273912	0.953064256058596	HIST	AGTRAP	ERN1	RACK1	AGTRAP->RACK1	HIST->ERN1	0.988274604989778	dementia
MKI67:FN1->MKI67:ITGA6	3.59486665240821e-05	0.0016284968439816	0.0220747535722507	0.982388325298878	MKI67	FN1	MKI67	ITGA6	FN1->ITGA6	MKI67->MKI67	0.999999999997693	dementia
GPNMB:VWF->GPNMB:SIRPA	3.59085163238057e-05	8.8191345795014e-05	0.407165986640787	0.683886081290463	GPNMB	VWF	GPNMB	SIRPA	VWF->SIRPA	GPNMB->GPNMB	0.9301951528216358	dementia
HSPA1A:APOE->GPNMB:SDC2	3.57623962062508e-05	0.0002543645568993	0.140595044538374	0.888189863236947	HSPA1A	APOE	GPNMB	SDC2	APOE->SDC2	HSPA1A->GPNMB	0.9790485340064886	dementia
HSPA1A:HMGB1->HSPA1A:THBD	3.57579535522858e-05	0.0004104527473871	0.0871183194165723	0.930577463958531	HSPA1A	HMGB1	HSPA1A	THBD	HMGB1->THBD	HSPA1A->HSPA1A	0.999999999961099	dementia
AIF1:FADD->MKI67:FAS	3.57552142947843e-05	0.0012322290002238	0.0290166959942423	0.976851274723073	AIF1	FADD	MKI67	FAS	FADD->FAS	AIF1->MKI67	0.999999999921689	dementia
HIST:PLAU->AIF1:ITGA5	3.56323859633803e-05	7.7357497948472e-05	0.460619680164877	0.645071489528652	HIST	PLAU	AIF1	ITGA5	PLAU->ITGA5	HIST->AIF1	0.999999999993301	dementia
FRMD4A:LAMB2->HSPA1A:RPSA	3.56118512379004e-05	0.0001178162177701	0.302266121862566	0.762449201997387	FRMD4A	LAMB2	HSPA1A	RPSA	LAMB2->RPSA	FRMD4A->HSPA1A	0.9805675813029686	dementia
FRMD4A:WNT2B->FRMD4A:FZD2_LRP5	3.54946939558175e-05	8.66010423469323e-05	0.409864511949201	0.681905339369954	FRMD4A	WNT2B	FRMD4A	FZD2_LRP5	WNT2B->FZD2_LRP5	FRMD4A->FRMD4A	0.9609683340893864	dementia
PICALM:LGALS9->ERN1:PTPRC	3.52945585873911e-05	0.0007701680941012	0.0458270848373396	0.963448070905857	PICALM	LGALS9	ERN1	PTPRC	LGALS9->PTPRC	PICALM->ERN1	0.999999999949876	dementia
HIF1A:FSTL5->AIF1:LILRB2	3.52414341669536e-05	0.0003132304767119	0.112509595288707	0.910419362109611	HIF1A	FSTL5	AIF1	LILRB2	FSTL5->LILRB2	HIF1A->AIF1	0.9836562677213748	dementia
CD163:ANXA2->ERN1:TLR2	3.52290310161214e-05	0.0008551982345386	0.0411939940862105	0.967141241635294	CD163	ANXA2	ERN1	TLR2	ANXA2->TLR2	CD163->ERN1	0.99999999999807	dementia
MKI67:APOE->CCL3:LSR	3.49589743010604e-05	0.0001248688951869	0.279965432934556	0.779504025304354	MKI67	APOE	CCL3	LSR	APOE->LSR	MKI67->CCL3	0.999999999991347	dementia
CD163:TNFSF8->ERN1:TNFRSF8	3.49323398812879e-05	0.0001337554487503	0.261165733490823	0.793964702016487	CD163	TNFSF8	ERN1	TNFRSF8	TNFSF8->TNFRSF8	CD163->ERN1	0.99999999999807	dementia
CD163:MDK->FRMD4A:NCL	3.48821435876076e-05	0.0001159039707558	0.300957278341093	0.763447071982021	CD163	MDK	FRMD4A	NCL	MDK->NCL	CD163->FRMD4A	0.9573792841582862	dementia
HIST:LTB->HIST:CD40	3.48441215814192e-05	0.002356518077954	0.0147862738280674	0.988202690284308	HIST	LTB	HIST	CD40	LTB->CD40	HIST->HIST	0.99999999999046	dementia
GPNMB:TGFB2->CCL3:ACVR1_TGFBR2	3.48344036745747e-05	0.0008313017531229	0.041903440650414	0.966575673566517	GPNMB	TGFB2	CCL3	ACVR1_TGFBR2	TGFB2->ACVR1_TGFBR2	GPNMB->CCL3	0.999999999990374	dementia
GPNMB:TGFB2->CCL3:ACVR1_TGFBR1_TGFBR2	3.48344036745747e-05	0.0008313017531229	0.041903440650414	0.966575673566517	GPNMB	TGFB2	CCL3	ACVR1_TGFBR1_TGFBR2	TGFB2->ACVR1_TGFBR1_TGFBR2	GPNMB->CCL3	0.999999999990374	dementia
CD163:PLAU->FRMD4A:IGF2R	3.47981634952295e-05	0.0051259510590195	0.0067886257778445	0.994583501906438	CD163	PLAU	FRMD4A	IGF2R	PLAU->IGF2R	CD163->FRMD4A	0.999999999874527	dementia
HIST:JAG1->HSPA1A:NOTCH1	3.47736569342022e-05	0.0003611495710538	0.0962860258499923	0.923293409274196	HIST	JAG1	HSPA1A	NOTCH1	JAG1->NOTCH1	HIST->HSPA1A	0.999999999944056	dementia
ERN1:GSTO1->GPNMB:RYR1	3.47554252358565e-05	0.0004496744806732	0.0772901881908513	0.938392696248324	ERN1	GSTO1	GPNMB	RYR1	GSTO1->RYR1	ERN1->GPNMB	0.999999999959702	dementia
ERN1:HLA-DMB->CD163:CD4	3.46352327446611e-05	0.0007775252382941	0.0445454771611651	0.964469602399825	ERN1	HLA-DMB	CD163	CD4	HLA-DMB->CD4	ERN1->CD163	0.996024474448184	dementia
HSPA1A:CD59->HIST:STAB1	3.46309654312809e-05	0.0001380244939179	0.250904491284551	0.801887951923956	HSPA1A	CD59	HIST	STAB1	CD59->STAB1	HSPA1A->HIST	0.999999999968253	dementia
CD163:CP->AIF1:SLC40A1	3.46227209239364e-05	0.0070909721925383	0.004882647961921	0.996104226054725	CD163	CP	AIF1	SLC40A1	CP->SLC40A1	CD163->AIF1	0.9985944866198618	dementia
HIST:RTN4->TMEM163:TNFRSF19	3.46147686628191e-05	0.0006277458923799	0.0551413702311664	0.956025837584475	HIST	RTN4	TMEM163	TNFRSF19	RTN4->TNFRSF19	HIST->TMEM163	0.999999999996631	dementia
HIST:LAMA4->AIF1:ITGA9_ITGB1	3.46037094298005e-05	0.0001250492435524	0.276720661771045	0.781994605377875	HIST	LAMA4	AIF1	ITGA9_ITGB1	LAMA4->ITGA9_ITGB1	HIST->AIF1	0.999999999993301	dementia
GPNMB:ANGPTL1->HIST:LILRB3	3.45730471658646e-05	0.000184499088961	0.187388714819993	0.85135587015361	GPNMB	ANGPTL1	HIST	LILRB3	ANGPTL1->LILRB3	GPNMB->HIST	0.9547097720858384	dementia
HIF1A:POMC->GPNMB:GPR84	3.45151430949904e-05	0.0017284217392624	0.0199691674265326	0.98406796848844	HIF1A	POMC	GPNMB	GPR84	POMC->GPR84	HIF1A->GPNMB	0.999999999946091	dementia
CCL3:B2M->PICALM:CD247	3.45006160789704e-05	8.95498908511345e-05	0.385266980797591	0.700039622441641	CCL3	B2M	PICALM	CD247	B2M->CD247	CCL3->PICALM	0.9649498210841084	dementia
FRMD4A:ADAM15->FRMD4A:ITGB1	3.44766664689628e-05	0.0048684557769548	0.0070816431428134	0.99434971349794	FRMD4A	ADAM15	FRMD4A	ITGB1	ADAM15->ITGB1	FRMD4A->FRMD4A	0.997165304659261	dementia
HSPA1A:CXCL8->CCL3:SDC3	3.43826567741247e-05	0.0002747300781071	0.125150682484481	0.900404259851426	HSPA1A	CXCL8	CCL3	SDC3	CXCL8->SDC3	HSPA1A->CCL3	0.999999999968396	dementia
CD163:HGF->TMEM163:ITGB1	3.42960594593547e-05	0.0039198860276036	0.0087492491408789	0.99301919825464	CD163	HGF	TMEM163	ITGB1	HGF->ITGB1	CD163->TMEM163	0.999999999899963	dementia
TMEM163:PLAU->TMEM163:PLAUR	3.42019640236457e-05	0.0001100689725231	0.310732109509371	0.756004284917418	TMEM163	PLAU	TMEM163	PLAUR	PLAU->PLAUR	TMEM163->TMEM163	0.9774601023583884	dementia
CD163:CXCL12->CCL3:GRM7	3.41447833217914e-05	0.0008077755522009	0.0422701370804737	0.966283351157805	CD163	CXCL12	CCL3	GRM7	CXCL12->GRM7	CD163->CCL3	0.999999999986954	dementia
IFI44L:PLAU->GPNMB:ITGAM	3.41045394471374e-05	0.0001054704542879	0.323356334030925	0.746425395056622	IFI44L	PLAU	GPNMB	ITGAM	PLAU->ITGAM	IFI44L->GPNMB	0.9958569090014564	dementia
CCL3:TNFSF13B->TMEM163:CD40	3.40940397157482e-05	0.0011721853047166	0.029085878809913	0.976796098111404	CCL3	TNFSF13B	TMEM163	CD40	TNFSF13B->CD40	CCL3->TMEM163	0.999999999957951	dementia
CCL3:SEMA6A->MKI67:PLXNA2	3.40236772381266e-05	0.000124781270099	0.272666540508156	0.785109557202287	CCL3	SEMA6A	MKI67	PLXNA2	SEMA6A->PLXNA2	CCL3->MKI67	0.999999999948493	dementia
GPNMB:JAG2->HSPA1A:NOTCH2	3.39629374679293e-05	0.0013108578300515	0.0259089404581686	0.979329968987163	GPNMB	JAG2	HSPA1A	NOTCH2	JAG2->NOTCH2	GPNMB->HSPA1A	0.999999999944832	dementia
FRMD4A:MFNG->HIF1A:NOTCH1	3.3953362484773e-05	0.0053747209089291	0.0063172326638143	0.994959611115392	FRMD4A	MFNG	HIF1A	NOTCH1	MFNG->NOTCH1	FRMD4A->HIF1A	0.999999999828718	dementia
FRMD4A:CALM1->IFI44L:CALCR	3.39456497152583e-05	0.0001135114428469	0.299050464551148	0.764901541183896	FRMD4A	CALM1	IFI44L	CALCR	CALM1->CALCR	FRMD4A->IFI44L	0.949171817420666	dementia
FRMD4A:CALM1->IFI44L:GP6	3.38635093616322e-05	0.0001135154006597	0.298316432526395	0.765461663613322	FRMD4A	CALM1	IFI44L	GP6	CALM1->GP6	FRMD4A->IFI44L	0.949171817420666	dementia
FRMD4A:HLA-A->IFI44L:LILRA1	3.38371688588183e-05	7.96924491620992e-05	0.424596924985847	0.671130535032863	FRMD4A	HLA-A	IFI44L	LILRA1	HLA-A->LILRA1	FRMD4A->IFI44L	0.9385428173364456	dementia
MKI67:ADAM10->ERN1:TSPAN5	3.37900806074771e-05	0.0008204613624319	0.0411842435910938	0.967149014808247	MKI67	ADAM10	ERN1	TSPAN5	ADAM10->TSPAN5	MKI67->ERN1	0.9922087979403016	dementia
IFI44L:HRAS->AIF1:INSR	3.37399744491611e-05	0.0001271689826097	0.265316068091177	0.790765987386348	IFI44L	HRAS	AIF1	INSR	HRAS->INSR	IFI44L->AIF1	0.999999999950129	dementia
HSPA1A:APOE->GPNMB:LSR	3.36507485012047e-05	0.0005022339771897	0.0670021345220317	0.946580003918128	HSPA1A	APOE	GPNMB	LSR	APOE->LSR	HSPA1A->GPNMB	0.999999999984234	dementia
GPNMB:CD14->GPNMB:ITGA4	3.35253318764792e-05	0.0138643325174975	0.0024180992365963	0.99807063783286	GPNMB	CD14	GPNMB	ITGA4	CD14->ITGA4	GPNMB->GPNMB	0.999999999839401	dementia
AIF1:HSPA1A->FRMD4A:GRIN2D	3.35177581642742e-05	6.96028454704946e-05	0.481557297517136	0.630120467398688	AIF1	HSPA1A	FRMD4A	GRIN2D	HSPA1A->GRIN2D	AIF1->FRMD4A	0.9038097399764836	dementia
CCL3:TNF->GPNMB:SEMA4C	3.35073504722792e-05	0.0018739991711764	0.0178801308920774	0.985734479732413	CCL3	TNF	GPNMB	SEMA4C	TNF->SEMA4C	CCL3->GPNMB	0.999999999975003	dementia
CD163:B2M->HSPA1A:HFE	3.34838513234582e-05	0.0015700221040125	0.0213269935740926	0.982984810975286	CD163	B2M	HSPA1A	HFE	B2M->HFE	CD163->HSPA1A	0.999867537688337	dementia
HIST:DKK2->CCL3:LRP6	3.34788626762299e-05	0.0021640277419087	0.0154706254582022	0.987656719176891	HIST	DKK2	CCL3	LRP6	DKK2->LRP6	HIST->CCL3	0.999999999969048	dementia
TMEM163:ADAM28->HSPA1A:ITGA4	3.34049648787512e-05	0.0002362747845406	0.141381844633543	0.887568296081586	TMEM163	ADAM28	HSPA1A	ITGA4	ADAM28->ITGA4	TMEM163->HSPA1A	0.999999999996088	dementia
TMEM163:SELPLG->MKI67:ITGB2	3.32707663636071e-05	0.0053170680584504	0.0062573519838117	0.995007388041128	TMEM163	SELPLG	MKI67	ITGB2	SELPLG->ITGB2	TMEM163->MKI67	0.999999999947718	dementia
CCL3:VEGFA->GPNMB:NRP1	3.32514209340643e-05	0.0063192541282559	0.0052619217805126	0.995801613225216	CCL3	VEGFA	GPNMB	NRP1	VEGFA->NRP1	CCL3->GPNMB	0.999999999975003	dementia
GPNMB:TNFSF15->CD163:TNFRSF25	3.32249077443227e-05	0.0007641674011684	0.0434785724875445	0.965320045048944	GPNMB	TNFSF15	CD163	TNFRSF25	TNFSF15->TNFRSF25	GPNMB->CD163	0.9854742564404512	dementia
CD163:APP->IFI44L:TSPAN12	3.3168042903423e-05	0.0015697367692806	0.0211296846404521	0.983142205258628	CD163	APP	IFI44L	TSPAN12	APP->TSPAN12	CD163->IFI44L	0.99999999999209	dementia
ERN1:HLA-DQB1->PICALM:CD4	3.31305202971282e-05	0.0006330893464287	0.0523315081576076	0.958264547825725	ERN1	HLA-DQB1	PICALM	CD4	HLA-DQB1->CD4	ERN1->PICALM	0.99999995930768	dementia
HSPA1A:CCL5->CD163:CCR1	3.29804569233326e-05	0.0003814951936272	0.0864505175275157	0.931108290029462	HSPA1A	CCL5	CD163	CCR1	CCL5->CCR1	HSPA1A->CD163	0.999999999946263	dementia
MKI67:TXLNA->FRMD4A:STX3	3.29647956117329e-05	0.0001064837581676	0.309575809297053	0.756883554525911	MKI67	TXLNA	FRMD4A	STX3	TXLNA->STX3	MKI67->FRMD4A	0.9595570445877524	dementia
ERN1:ADAM10->MKI67:NOTCH1	3.2899121722055e-05	0.0004477024010805	0.0734843539874997	0.941420694120802	ERN1	ADAM10	MKI67	NOTCH1	ADAM10->NOTCH1	ERN1->MKI67	0.9922029755651371	dementia
GPNMB:GNAS->GPNMB:ADORA1	3.28146961277635e-05	0.0003117771016964	0.105250500916219	0.916177039279868	GPNMB	GNAS	GPNMB	ADORA1	GNAS->ADORA1	GPNMB->GPNMB	0.9633903109000802	dementia
HIF1A:PSAP->HIST:CELSR1	3.2791943214188e-05	0.0004352385581002	0.0753424589892099	0.939942240074016	HIF1A	PSAP	HIST	CELSR1	PSAP->CELSR1	HIF1A->HIST	0.985282682081297	dementia
IFI44L:IGSF10->AIF1:MILR1	3.27493839011114e-05	0.0058486331204986	0.0055994936297729	0.995532273831595	IFI44L	IGSF10	AIF1	MILR1	IGSF10->MILR1	IFI44L->AIF1	0.999999999950129	dementia
HIST:AMELX->TMEM163:CD63	3.26627535984348e-05	0.0002314108061909	0.141146189912513	0.887754454602001	HIST	AMELX	TMEM163	CD63	AMELX->CD63	HIST->TMEM163	0.999999999996631	dementia
ERN1:IRAK4->GPNMB:TLR7	3.26218576595392e-05	0.0017473639941001	0.0186691827058842	0.985105012606996	ERN1	IRAK4	GPNMB	TLR7	IRAK4->TLR7	ERN1->GPNMB	0.999999999959702	dementia
IFI44L:ADAM10->CCL3:TSPAN17	3.26067177803707e-05	0.0001108064736829	0.294267263424149	0.768553685764457	IFI44L	ADAM10	CCL3	TSPAN17	ADAM10->TSPAN17	IFI44L->CCL3	0.999999999937774	dementia
HIST:PLAU->MKI67:ITGA5	3.25530247351632e-05	0.0001158018964561	0.281109599508885	0.778626338586689	HIST	PLAU	MKI67	ITGA5	PLAU->ITGA5	HIST->MKI67	0.999999996559214	dementia
ERN1:CALM3->CD163:KCNQ1	3.24051591113335e-05	0.0006381217795497	0.0507820923056364	0.959499160733525	ERN1	CALM3	CD163	KCNQ1	CALM3->KCNQ1	ERN1->CD163	0.996024474448184	dementia
IFI44L:CD55->GPNMB:ADGRE5	3.2333454022272e-05	0.0002999546543282	0.107794473450268	0.914158726894027	IFI44L	CD55	GPNMB	ADGRE5	CD55->ADGRE5	IFI44L->GPNMB	0.999999999987375	dementia
IFI44L:FGF2->HIF1A:NRP1	3.20832425587414e-05	8.18695873818551e-05	0.391882304342137	0.695145178462753	IFI44L	FGF2	HIF1A	NRP1	FGF2->NRP1	IFI44L->HIF1A	0.9571081238576724	dementia
MKI67:APP->CCL3:VLDLR	3.20343224170408e-05	0.0001168080951271	0.274247451618658	0.783894464320589	MKI67	APP	CCL3	VLDLR	APP->VLDLR	MKI67->CCL3	0.999999999991347	dementia
ERN1:LGALS1->FRMD4A:PTPRC	3.20033256347788e-05	0.0004780377865906	0.0669472718109256	0.94662367996148	ERN1	LGALS1	FRMD4A	PTPRC	LGALS1->PTPRC	ERN1->FRMD4A	0.9864241296030504	dementia
MKI67:C1QB->HIST:CD33	3.18823274950096e-05	7.58042488372147e-05	0.420587605365961	0.67405624607353	MKI67	C1QB	HIST	CD33	C1QB->CD33	MKI67->HIST	0.999999999990988	dementia
HIF1A:ADAM12->PICALM:ITGB1	3.18646781445619e-05	0.0016745612992811	0.0190286722607537	0.984818232391399	HIF1A	ADAM12	PICALM	ITGB1	ADAM12->ITGB1	HIF1A->PICALM	0.999999999955036	dementia
CCL3:IRAK4->PICALM:TLR7	3.18008298806981e-05	0.0044379333128392	0.0071656844839682	0.994282659910775	CCL3	IRAK4	PICALM	TLR7	IRAK4->TLR7	CCL3->PICALM	0.999999999971947	dementia
CD163:PLAT->HSPA1A:ITGAM	3.1757706066192e-05	0.0003453823751364	0.0919494112971029	0.926738233172141	CD163	PLAT	HSPA1A	ITGAM	PLAT->ITGAM	CD163->HSPA1A	0.999867537688337	dementia
MKI67:HLA-DRA->HSPA1A:CD4	3.17261266156629e-05	0.0027959955993529	0.0113469873210834	0.990946608282214	MKI67	HLA-DRA	HSPA1A	CD4	HLA-DRA->CD4	MKI67->HSPA1A	0.999999999968852	dementia
HIF1A:OMG->PICALM:TNFRSF1B	3.1650707531604e-05	0.0113203417670111	0.0027959144858893	0.997769185904814	HIF1A	OMG	PICALM	TNFRSF1B	OMG->TNFRSF1B	HIF1A->PICALM	0.999999999955036	dementia
MKI67:NAMPT->IFI44L:ITGA5_ITGB1	3.16005541515749e-05	0.0002216135824802	0.142593038738491	0.88661159558072	MKI67	NAMPT	IFI44L	ITGA5_ITGB1	NAMPT->ITGA5_ITGB1	MKI67->IFI44L	0.9707918251190204	dementia
IFI44L:C3->AIF1:C5AR2	3.15913705915264e-05	9.77168569676893e-05	0.323294993022261	0.746471845569524	IFI44L	C3	AIF1	C5AR2	C3->C5AR2	IFI44L->AIF1	0.999999999950129	dementia
MKI67:FBN1->IFI44L:ITGA5	3.15533798621354e-05	0.0002216136480184	0.142380129311856	0.886779756988775	MKI67	FBN1	IFI44L	ITGA5	FBN1->ITGA5	MKI67->IFI44L	0.9707918251190204	dementia
HIST:F13A1->ERN1:ITGA9	3.15320522274291e-05	0.0006530509592739	0.0482842139340658	0.961489735335131	HIST	F13A1	ERN1	ITGA9	F13A1->ITGA9	HIST->ERN1	0.988274604989778	dementia
HSPA1A:TGFB1->CCL3:ACVR1_TGFBR2	3.14445731769604e-05	0.002911722354529	0.0107993034184905	0.991383570017079	HSPA1A	TGFB1	CCL3	ACVR1_TGFBR2	TGFB1->ACVR1_TGFBR2	HSPA1A->CCL3	0.999999999968396	dementia
HSPA1A:TGFB1->CCL3:ACVR1_TGFBR1_TGFBR2	3.14445731769604e-05	0.002911722354529	0.0107993034184905	0.991383570017079	HSPA1A	TGFB1	CCL3	ACVR1_TGFBR1_TGFBR2	TGFB1->ACVR1_TGFBR1_TGFBR2	HSPA1A->CCL3	0.999999999968396	dementia
HIST:JAG2->CCL3:NOTCH1	3.14014968264272e-05	0.0020298655446589	0.015469742273843	0.987657423771737	HIST	JAG2	CCL3	NOTCH1	JAG2->NOTCH1	HIST->CCL3	0.999999999969048	dementia
GPNMB:ADAM12->CD163:ITGA9	3.13707471756961e-05	0.0001612713546204	0.194521508481983	0.845767556033802	GPNMB	ADAM12	CD163	ITGA9	ADAM12->ITGA9	GPNMB->CD163	0.9422008661610206	dementia
MKI67:TNF->CD163:PTPRS	3.12967303211349e-05	0.0011596395663862	0.0269883257076708	0.978469045376902	MKI67	TNF	CD163	PTPRS	TNF->PTPRS	MKI67->CD163	0.999999999980883	dementia
CCL3:SEMA3C->PICALM:NRP1_PLXNA2	3.12740451883081e-05	9.65662320194e-05	0.323861090303546	0.746043203086158	CCL3	SEMA3C	PICALM	NRP1_PLXNA2	SEMA3C->NRP1_PLXNA2	CCL3->PICALM	0.9649498210841084	dementia
CCL3:SEMA3C->PICALM:NRP2_PLXNA2	3.12740451883081e-05	9.65662320194e-05	0.323861090303546	0.746043203086158	CCL3	SEMA3C	PICALM	NRP2_PLXNA2	SEMA3C->NRP2_PLXNA2	CCL3->PICALM	0.9649498210841084	dementia
MKI67:S100A8->AIF1:ITGB2	3.12662830243862e-05	0.0007968320851135	0.0392382330085643	0.968700451562505	MKI67	S100A8	AIF1	ITGB2	S100A8->ITGB2	MKI67->AIF1	0.99999999990454	dementia
HIST:CALM3->TMEM163:AR	3.12121730296318e-05	9.70262064632365e-05	0.321688069309998	0.74768901712579	HIST	CALM3	TMEM163	AR	CALM3->AR	HIST->TMEM163	0.9984077816567856	dementia
CCL3:RARRES2->HIST:CMKLR1	3.11508459307182e-05	0.0020136783353323	0.0154696236157184	0.987657518435894	CCL3	RARRES2	HIST	CMKLR1	RARRES2->CMKLR1	CCL3->HIST	0.999999999981673	dementia
HIST:COL18A1->HIST:ITGA10_ITGB1	3.11076259737458e-05	9.98990572602678e-05	0.31139058592616	0.755503709757561	HIST	COL18A1	HIST	ITGA10_ITGB1	COL18A1->ITGA10_ITGB1	HIST->HIST	0.9803642184103792	dementia
FRMD4A:GSTP1->TMEM163:EGFR	3.0844410267068e-05	0.001568432096933	0.0196657606837948	0.984310004510888	FRMD4A	GSTP1	TMEM163	EGFR	GSTP1->EGFR	FRMD4A->TMEM163	0.999999999999704	dementia
PICALM:HLA-B->MKI67:KLRD1	3.0831149282143e-05	0.0010630033876363	0.0290038109386452	0.97686155118478	PICALM	HLA-B	MKI67	KLRD1	HLA-B->KLRD1	PICALM->MKI67	0.999999999975226	dementia
HSPA1A:SEMA4A->HIF1A:PLXND1	3.07089615756367e-05	0.0001469542066509	0.208969598594558	0.834471971466656	HSPA1A	SEMA4A	HIF1A	PLXND1	SEMA4A->PLXND1	HSPA1A->HIF1A	0.999999999987063	dementia
CD163:ACTR2->ERN1:LDLR	3.05763576725244e-05	0.0001285012413221	0.237946010154604	0.811922969204992	CD163	ACTR2	ERN1	LDLR	ACTR2->LDLR	CD163->ERN1	0.99999999999807	dementia
GPNMB:COL14A1->GPNMB:ITGA10_ITGB1	3.05191740867057e-05	9.44868761239771e-05	0.322999080281384	0.746695938594781	GPNMB	COL14A1	GPNMB	ITGA10_ITGB1	COL14A1->ITGA10_ITGB1	GPNMB->GPNMB	0.93383316415922	dementia
GPNMB:MDK->FRMD4A:ITGA6_ITGB1	3.04994292375794e-05	0.0015549945794311	0.0196138492320261	0.984351415869374	GPNMB	MDK	FRMD4A	ITGA6_ITGB1	MDK->ITGA6_ITGB1	GPNMB->FRMD4A	0.998156976235566	dementia
CCL3:TGFB3->HIST:ENG	3.04800388811185e-05	0.0019703577758621	0.0154692915441621	0.987657783358962	CCL3	TGFB3	HIST	ENG	TGFB3->ENG	CCL3->HIST	0.999999999981673	dementia
HIST:AGTRAP->CCL3:RACK1	3.04800388811185e-05	0.0019703577758621	0.0154692915441621	0.987657783358962	HIST	AGTRAP	CCL3	RACK1	AGTRAP->RACK1	HIST->CCL3	0.999999999969048	dementia
GPNMB:HLA-A->ERN1:APLP2	3.04367291810355e-05	0.0080287097589964	0.0037909863595368	0.996975237758614	GPNMB	HLA-A	ERN1	APLP2	HLA-A->APLP2	GPNMB->ERN1	0.999999917340304	dementia
PICALM:SPP1->ERN1:ITGA5_ITGB1	3.03271207407004e-05	0.0047187232322569	0.0064269759526021	0.994872050417323	PICALM	SPP1	ERN1	ITGA5_ITGB1	SPP1->ITGA5_ITGB1	PICALM->ERN1	0.999999999949876	dementia
PICALM:TIMP1->HIF1A:CD63	3.03251535305993e-05	0.0001516873945996	0.199918744801736	0.841544130141349	PICALM	TIMP1	HIF1A	CD63	TIMP1->CD63	PICALM->HIF1A	0.9399362837674152	dementia
HIF1A:VCAN->HSPA1A:SELL	3.02069788524338e-05	7.04231204243658e-05	0.428935535239112	0.667970138903942	HIF1A	VCAN	HSPA1A	SELL	VCAN->SELL	HIF1A->HSPA1A	0.999999999979967	dementia
GPNMB:TNF->HSPA1A:NOTCH1	3.01835140080311e-05	0.0002213809165604	0.136341986820658	0.891550933084959	GPNMB	TNF	HSPA1A	NOTCH1	TNF->NOTCH1	GPNMB->HSPA1A	0.9808461869556	dementia
HIST:HMGB1->HSPA1A:THBD	3.01454074687616e-05	0.0003256520880662	0.0925693664295898	0.926245681268815	HIST	HMGB1	HSPA1A	THBD	HMGB1->THBD	HIST->HSPA1A	0.999999999944056	dementia
ERN1:YBX1->PICALM:NOTCH1	3.00594331079131e-05	0.0004826274475861	0.0622828918211262	0.95033755237278	ERN1	YBX1	PICALM	NOTCH1	YBX1->NOTCH1	ERN1->PICALM	0.99999995930768	dementia
MKI67:FSTL5->HSPA1A:LILRB2	3.00504540518839e-05	0.0025733173061189	0.0116777103159524	0.990682746997807	MKI67	FSTL5	HSPA1A	LILRB2	FSTL5->LILRB2	MKI67->HSPA1A	0.999999999968852	dementia
FRMD4A:NTNG2->HSPA1A:LRRC4	3.00316562629354e-05	0.0014765271472199	0.020339386457933	0.983772636428134	FRMD4A	NTNG2	HSPA1A	LRRC4	NTNG2->LRRC4	FRMD4A->HSPA1A	0.9998386879148824	dementia
CD163:PTPN6->MKI67:CD300LF	3.00018446734265e-05	0.0001288077622625	0.232919539524976	0.815823885336199	CD163	PTPN6	MKI67	CD300LF	PTPN6->CD300LF	CD163->MKI67	0.9957221577055788	dementia
HIF1A:ADAM15->FRMD4A:ITGAV	2.99978723401425e-05	0.0022210714497776	0.0135060366217153	0.989224069514571	HIF1A	ADAM15	FRMD4A	ITGAV	ADAM15->ITGAV	HIF1A->FRMD4A	0.999999999854309	dementia
IFI44L:APP->FRMD4A:TNFRSF21	2.99214495157251e-05	0.0001355504383132	0.220740337604578	0.825294621216693	IFI44L	APP	FRMD4A	TNFRSF21	APP->TNFRSF21	IFI44L->FRMD4A	0.999999999806876	dementia
CD163:ICAM1->HIST:IL2RA	2.98616963466122e-05	0.000140358172727	0.212753527396604	0.831519213571304	CD163	ICAM1	HIST	IL2RA	ICAM1->IL2RA	CD163->HIST	0.967554110763928	dementia
PICALM:PSEN1->HIF1A:NCSTN	2.98393668961077e-05	0.0026876643900515	0.0111023411280658	0.991141795405494	PICALM	PSEN1	HIF1A	NCSTN	PSEN1->NCSTN	PICALM->HIF1A	0.999999999992034	dementia
HIST:ICAM1->GPNMB:ITGAX_ITGB2	2.97543128330007e-05	0.0019234916450197	0.0154689067197356	0.987658090367696	HIST	ICAM1	GPNMB	ITGAX_ITGB2	ICAM1->ITGAX_ITGB2	HIST->GPNMB	0.9998427625424764	dementia
GPNMB:HGF->CCL3:ST14	2.96760025802117e-05	0.0002113678983292	0.14039976181239	0.88834414603525	GPNMB	HGF	CCL3	ST14	HGF->ST14	GPNMB->CCL3	0.999999999990374	dementia
ERN1:CD22->HIST:PTPRC	2.96555813725837e-05	0.0007207059776824	0.0411479608757293	0.967177939707512	ERN1	CD22	HIST	PTPRC	CD22->PTPRC	ERN1->HIST	0.9930171600998086	dementia
HIF1A:B2M->MKI67:LILRB1	2.95772600701473e-05	0.0435350905354586	0.0006793889643127	0.999457926076296	HIF1A	B2M	MKI67	LILRB1	B2M->LILRB1	HIF1A->MKI67	0.999999999976702	dementia
ERN1:ADAM10->PICALM:NOTCH1	2.95128578819053e-05	0.0032162403154503	0.0091761979787798	0.992678556053453	ERN1	ADAM10	PICALM	NOTCH1	ADAM10->NOTCH1	ERN1->PICALM	0.99999995930768	dementia
MKI67:TGFB2->CCL3:ACVR1B_TGFBR2	2.92355422821601e-05	0.0010667667537754	0.0274057493624457	0.978136112644282	MKI67	TGFB2	CCL3	ACVR1B_TGFBR2	TGFB2->ACVR1B_TGFBR2	MKI67->CCL3	0.999999999991347	dementia
CD163:NECTIN3->MKI67:PVR	2.92014015030564e-05	9.41815974959031e-05	0.310054217378577	0.756519726950021	CD163	NECTIN3	MKI67	PVR	NECTIN3->PVR	CD163->MKI67	0.9660460238749043	dementia
AIF1:APP->HIF1A:NCSTN	2.91007255333402e-05	0.0009211040608707	0.0315933093442561	0.97479637909786	AIF1	APP	HIF1A	NCSTN	APP->NCSTN	AIF1->HIF1A	0.999999999999851	dementia
HIST:ACTR2->ERN1:LDLR	2.9007325941957e-05	0.0001238153937923	0.234278832812974	0.814768517666616	HIST	ACTR2	ERN1	LDLR	ACTR2->LDLR	HIST->ERN1	0.934067394900788	dementia
HIF1A:CALM3->ERN1:KCNQ5	2.8993938482919e-05	7.16851098815274e-05	0.404462496198119	0.685872651200787	HIF1A	CALM3	ERN1	KCNQ5	CALM3->KCNQ5	HIF1A->ERN1	0.9483671226480018	dementia
ERN1:CD14->CD163:RIPK1	2.88260314774568e-05	0.002856040939505	0.0100930035976487	0.9919470849809	ERN1	CD14	CD163	RIPK1	CD14->RIPK1	ERN1->CD163	0.99999999135642	dementia
HSPA1A:RGMB->TMEM163:NEO1	2.8786676456617e-05	0.0040978931385815	0.0070247503980988	0.99439510621146	HSPA1A	RGMB	TMEM163	NEO1	RGMB->NEO1	HSPA1A->TMEM163	0.999999999993979	dementia
FRMD4A:LAMA2->CCL3:RPSA	2.87683969846037e-05	0.0063885440913935	0.0045031225539101	0.99640704018191	FRMD4A	LAMA2	CCL3	RPSA	LAMA2->RPSA	FRMD4A->CCL3	0.999999999984055	dementia
MKI67:COL4A4->PICALM:CD47	2.8763968604332e-05	0.0001454467626941	0.197762865749203	0.843230601144427	MKI67	COL4A4	PICALM	CD47	COL4A4->CD47	MKI67->PICALM	0.987451144914191	dementia
MKI67:ANGPTL4->IFI44L:ITGA5_ITGB1	2.87280587417325e-05	0.0002214465666298	0.129729077216857	0.896780776669301	MKI67	ANGPTL4	IFI44L	ITGA5_ITGB1	ANGPTL4->ITGA5_ITGB1	MKI67->IFI44L	0.9707918251190204	dementia
ERN1:LGALS1->CD163:PTPRC	2.85070211067207e-05	0.0006304343089991	0.045218067449372	0.963933493237268	ERN1	LGALS1	CD163	PTPRC	LGALS1->PTPRC	ERN1->CD163	0.996024474448184	dementia
ERN1:C1QA->GPNMB:CD33	2.84411692239105e-05	0.0005531451404306	0.0514171907969153	0.958993086616371	ERN1	C1QA	GPNMB	CD33	C1QA->CD33	ERN1->GPNMB	0.999999999959702	dementia
ERN1:SIRPB2->HIST:CD47	2.84314855245018e-05	0.0006156851321787	0.0461786131230593	0.963167888542005	ERN1	SIRPB2	HIST	CD47	SIRPB2->CD47	ERN1->HIST	0.9930171600998086	dementia
HIST:HEBP1->GPNMB:FPR3	2.83684122709293e-05	6.5074087151326e-05	0.435940226175746	0.662880098424111	HIST	HEBP1	GPNMB	FPR3	HEBP1->FPR3	HIST->GPNMB	0.9086476544978024	dementia
GPNMB:RNASE2->HIST:TLR2	2.83199846880944e-05	0.0001878346595856	0.150770814878194	0.880156509400883	GPNMB	RNASE2	HIST	TLR2	RNASE2->TLR2	GPNMB->HIST	0.9578944125481446	dementia
HIF1A:COL18A1->CCL3:ITGA2_ITGB1	2.83161584200744e-05	0.0002030109843834	0.139480917774319	0.889070133946248	HIF1A	COL18A1	CCL3	ITGA2_ITGB1	COL18A1->ITGA2_ITGB1	HIF1A->CCL3	0.999999999984748	dementia
MKI67:GSTP1->AIF1:TRAF2	2.83064995267645e-05	0.0009762726882658	0.0289944601206109	0.97686900892167	MKI67	GSTP1	AIF1	TRAF2	GSTP1->TRAF2	MKI67->AIF1	0.99999999990454	dementia
GPNMB:GNAI2->HSPA1A:ADCY9	2.82515473816269e-05	0.0034346852785457	0.0082253671269667	0.99343718056562	GPNMB	GNAI2	HSPA1A	ADCY9	GNAI2->ADCY9	GPNMB->HSPA1A	0.999999999944832	dementia
HIST:LGALS1->PICALM:CD69	2.82415522392833e-05	6.92260814991056e-05	0.407961156080288	0.68330219292097	HIST	LGALS1	PICALM	CD69	LGALS1->CD69	HIST->PICALM	0.997434368118108	dementia
CD163:IGSF10->CCL3:MILR1	2.82320451179361e-05	8.16229388561791e-05	0.345883712514706	0.729430109574655	CD163	IGSF10	CCL3	MILR1	IGSF10->MILR1	CD163->CCL3	0.976778061403499	dementia
PICALM:HSP90B1->CCL3:TLR7	2.81583561700208e-05	0.0060631843858192	0.0046441530354707	0.996294515315076	PICALM	HSP90B1	CCL3	TLR7	HSP90B1->TLR7	PICALM->CCL3	0.999999999954894	dementia
MKI67:POMC->HIF1A:OPRM1	2.81400730687281e-05	0.0008838711485767	0.0318373024326445	0.974601798665186	MKI67	POMC	HIF1A	OPRM1	POMC->OPRM1	MKI67->HIF1A	0.999999999975195	dementia
HIF1A:NECTIN2->HSPA1A:CD226	2.80332757419671e-05	0.0004090024544278	0.0685406051687007	0.945355297806533	HIF1A	NECTIN2	HSPA1A	CD226	NECTIN2->CD226	HIF1A->HSPA1A	0.999999999979967	dementia
IFI44L:AFDN->CD163:EPHB3	2.80153255896933e-05	0.000166995454025	0.16776100734748	0.86677129930107	IFI44L	AFDN	CD163	EPHB3	AFDN->EPHB3	IFI44L->CD163	0.987970899782832	dementia
FRMD4A:SHANK2->IFI44L:CFTR	2.80054561108513e-05	0.000191720435469	0.146074444502185	0.883862620331222	FRMD4A	SHANK2	IFI44L	CFTR	SHANK2->CFTR	FRMD4A->IFI44L	0.9761748458867608	dementia
IFI44L:SEMA6B->TMEM163:PLXNA2	2.79648538060276e-05	8.09285582239101e-05	0.345549882757771	0.729681015920263	IFI44L	SEMA6B	TMEM163	PLXNA2	SEMA6B->PLXNA2	IFI44L->TMEM163	0.999999999965492	dementia
PICALM:CALM1->CCL3:FAS	2.77322072506503e-05	0.0046431613730321	0.0059726994223636	0.995234503677965	PICALM	CALM1	CCL3	FAS	CALM1->FAS	PICALM->CCL3	0.999999999954894	dementia
CD163:PROS1->MKI67:TYRO3	2.77136370046817e-05	0.0001991179370659	0.139182021534835	0.889306314956236	CD163	PROS1	MKI67	TYRO3	PROS1->TYRO3	CD163->MKI67	0.999999999967114	dementia
MKI67:ANGPTL4->HIF1A:ITGA5_ITGB1	2.7674718119519e-05	7.49217781033106e-05	0.36938149120484	0.711843391930043	MKI67	ANGPTL4	HIF1A	ITGA5_ITGB1	ANGPTL4->ITGA5_ITGB1	MKI67->HIF1A	0.999999999975195	dementia
HSPA1A:HSPA1A->TMEM163:GRIN2D	2.75936051961636e-05	0.0001983282254873	0.139131004315485	0.889346628584808	HSPA1A	HSPA1A	TMEM163	GRIN2D	HSPA1A->GRIN2D	HSPA1A->TMEM163	0.9855364533089468	dementia
TMEM163:LILRB4->CCL3:LAIR1	2.75702364855812e-05	0.005128534459718	0.0053758508794532	0.995710712242023	TMEM163	LILRB4	CCL3	LAIR1	LILRB4->LAIR1	TMEM163->CCL3	0.999999999967181	dementia
IFI44L:VWF->IFI44L:LRP1	2.75158896916352e-05	0.0064648583722265	0.0042562246699549	0.996604034301778	IFI44L	VWF	IFI44L	LRP1	VWF->LRP1	IFI44L->IFI44L	0.999999999914287	dementia
PICALM:TNF->FRMD4A:NOTCH1	2.73942017771461e-05	7.74915204605029e-05	0.35351225029981	0.723704446482368	PICALM	TNF	FRMD4A	NOTCH1	TNF->NOTCH1	PICALM->FRMD4A	0.9326886181938538	dementia
AIF1:FADD->PICALM:ABCA1	2.72694286661561e-05	0.0009406543832758	0.0289898491422413	0.976872686404252	AIF1	FADD	PICALM	ABCA1	FADD->ABCA1	AIF1->PICALM	0.991252052817588	dementia
CD163:POMC->IFI44L:OPRL1	2.72222373770572e-05	7.46333231312798e-05	0.364746419359799	0.715300704587229	CD163	POMC	IFI44L	OPRL1	POMC->OPRL1	CD163->IFI44L	0.986926154477119	dementia
HIF1A:GNAI2->MKI67:C5AR1	2.72206912374605e-05	0.0016650364208433	0.0163484058947332	0.986956440371621	HIF1A	GNAI2	MKI67	C5AR1	GNAI2->C5AR1	HIF1A->MKI67	0.999999999976702	dementia
HSPA1A:IL10->HSPA1A:IL10RA_IL10RB	2.72108539948259e-05	0.003282790948	0.0082889390234866	0.993386459260028	HSPA1A	IL10	HSPA1A	IL10RA_IL10RB	IL10->IL10RA_IL10RB	HSPA1A->HSPA1A	0.999999999961099	dementia
GPNMB:TNF->HIF1A:TNFRSF1B	2.7169894759828e-05	0.0001831039765766	0.148385061142902	0.882038889039605	GPNMB	TNF	HIF1A	TNFRSF1B	TNF->TNFRSF1B	GPNMB->HIF1A	0.9840564014031224	dementia
HIF1A:PSEN1->TMEM163:NCSTN	2.70981698414289e-05	0.0028988882421871	0.00934778010655	0.992541659194899	HIF1A	PSEN1	TMEM163	NCSTN	PSEN1->NCSTN	HIF1A->TMEM163	0.999999999952061	dementia
MKI67:GNAI2->CCL3:P2RY12	2.70913751009642e-05	0.0020251526341853	0.013377448516053	0.989326658710362	MKI67	GNAI2	CCL3	P2RY12	GNAI2->P2RY12	MKI67->CCL3	0.999999999991347	dementia
TMEM163:ICAM2->CD163:ITGAL_ITGB2	2.67963865562321e-05	0.0020214999403654	0.0132556949526238	0.989423795385727	TMEM163	ICAM2	CD163	ITGAL_ITGB2	ICAM2->ITGAL_ITGB2	TMEM163->CD163	0.999999999992186	dementia
MKI67:TGFB1->PICALM:SDC2	2.66337752033011e-05	0.0001370499052455	0.194336327015932	0.845912542961687	MKI67	TGFB1	PICALM	SDC2	TGFB1->SDC2	MKI67->PICALM	0.987451144914191	dementia
ERN1:VEGFB->HSPA1A:ADRB2	2.65755922923418e-05	0.0001144695677861	0.232162947815023	0.816411454911443	ERN1	VEGFB	HSPA1A	ADRB2	VEGFB->ADRB2	ERN1->HSPA1A	0.9872554234710572	dementia
CD163:S100B->IFI44L:AGER	2.65538476934165e-05	0.0001948055021713	0.136309536421922	0.89157658527684	CD163	S100B	IFI44L	AGER	S100B->AGER	CD163->IFI44L	0.986926154477119	dementia
GPNMB:SELPLG->CCL3:ITGAM	2.64868733055981e-05	0.0007147482866964	0.0370576240595417	0.970439059904043	GPNMB	SELPLG	CCL3	ITGAM	SELPLG->ITGAM	GPNMB->CCL3	0.999999999990374	dementia
CD163:HMGB1->HSPA1A:THBD	2.64195218096724e-05	0.001603222111239	0.0164790153681542	0.986852243126188	CD163	HMGB1	HSPA1A	THBD	HMGB1->THBD	CD163->HSPA1A	0.999867537688337	dementia
IFI44L:HLA-DMB->HSPA1A:CD4	2.63800065909853e-05	0.0013647687566739	0.019329286710281	0.984578420873651	IFI44L	HLA-DMB	HSPA1A	CD4	HLA-DMB->CD4	IFI44L->HSPA1A	0.999999986403844	dementia
IFI44L:CALR->IFI44L:ITGA2B	2.63724177922137e-05	0.0001322827480924	0.199364000011354	0.841978019022496	IFI44L	CALR	IFI44L	ITGA2B	CALR->ITGA2B	IFI44L->IFI44L	0.969736885217423	dementia
HIST:GSTM2->FRMD4A:RYR2	2.63435687307845e-05	0.0038529073104903	0.0068373222109596	0.994544648676021	HIST	GSTM2	FRMD4A	RYR2	GSTM2->RYR2	HIST->FRMD4A	0.999999999804859	dementia
GPNMB:HGF->MKI67:CD44	2.6336867885021e-05	0.0012962336932218	0.0203179936015698	0.983789701931365	GPNMB	HGF	MKI67	CD44	HGF->CD44	GPNMB->MKI67	0.999999999953452	dementia
ERN1:LGALS1->ERN1:PTPRC	2.63134427965762e-05	0.0006171805474735	0.0426349192376377	0.965992559261326	ERN1	LGALS1	ERN1	PTPRC	LGALS1->PTPRC	ERN1->ERN1	0.99999999983465	dementia
HSPA1A:RNASE2->HSPA1A:TLR2	2.6216896759871e-05	0.0011078381863873	0.0236649152213869	0.981119891760804	HSPA1A	RNASE2	HSPA1A	TLR2	RNASE2->TLR2	HSPA1A->HSPA1A	0.999999999961099	dementia
TMEM163:GNAS->MKI67:ADORA1	2.61846168232255e-05	0.0001892445865758	0.138363888219998	0.889952835486289	TMEM163	GNAS	MKI67	ADORA1	GNAS->ADORA1	TMEM163->MKI67	0.9947613305745504	dementia
CCL3:ADAM15->HSPA1A:ITGA5	2.61115527056046e-05	0.0001031880773632	0.253048156074162	0.80023100067449	CCL3	ADAM15	HSPA1A	ITGA5	ADAM15->ITGA5	CCL3->HSPA1A	0.9952397689420228	dementia
HIST:EFNB1->CCL3:EPHB3	2.6105251654898e-05	0.0016878619744242	0.0154664611505352	0.987660041416196	HIST	EFNB1	CCL3	EPHB3	EFNB1->EPHB3	HIST->CCL3	0.999999999969048	dementia
IFI44L:S100A8->IFI44L:AGER	2.60951488628935e-05	0.0014787521005083	0.0176467366328154	0.985920672030198	IFI44L	S100A8	IFI44L	AGER	S100A8->AGER	IFI44L->IFI44L	0.999999999914287	dementia
ERN1:RTN4->FRMD4A:LINGO1	2.60711222831534e-05	0.000391115419683	0.0666583851495273	0.946853664428293	ERN1	RTN4	FRMD4A	LINGO1	RTN4->LINGO1	ERN1->FRMD4A	0.9864241296030504	dementia
MKI67:CALM1->TMEM163:PTH2R	2.60280968075087e-05	7.61405932859003e-05	0.341842579421148	0.732469364020123	MKI67	CALM1	TMEM163	PTH2R	CALM1->PTH2R	MKI67->TMEM163	0.9851886176694022	dementia
MKI67:ANOS1->ERN1:SDC2	2.59596750182846e-05	0.0006316231943149	0.0410999394131521	0.967216222905519	MKI67	ANOS1	ERN1	SDC2	ANOS1->SDC2	MKI67->ERN1	0.9922087979403016	dementia
MKI67:MFGE8->IFI44L:ITGB5	2.59365579087038e-05	0.0001227850890179	0.21123540420219	0.83270358543391	MKI67	MFGE8	IFI44L	ITGB5	MFGE8->ITGB5	MKI67->IFI44L	0.9707918251190204	dementia
FRMD4A:ADAM10->MKI67:TSPAN17	2.59212047259337e-05	0.0083773713392458	0.0030941931157449	0.997531195024208	FRMD4A	ADAM10	MKI67	TSPAN17	ADAM10->TSPAN17	FRMD4A->MKI67	0.999004992265081	dementia
IFI44L:LPL->IFI44L:LRP1	2.59048623465979e-05	0.0002450280820972	0.105722014084572	0.915802913521485	IFI44L	LPL	IFI44L	LRP1	LPL->LRP1	IFI44L->IFI44L	0.9854163106641656	dementia
HIST:CALM3->CCL3:KCNQ5	2.58796599580538e-05	9.59293368323635e-05	0.26977836825119	0.787330765620894	HIST	CALM3	CCL3	KCNQ5	CALM3->KCNQ5	HIST->CCL3	0.999999999969048	dementia
HIF1A:ARPC5->CD163:ADRB2	2.58398200416909e-05	0.0027824626029697	0.0092866728969195	0.992590413577762	HIF1A	ARPC5	CD163	ADRB2	ARPC5->ADRB2	HIF1A->CD163	0.999999999965011	dementia
HSPA1A:VIM->HIF1A:CD44	2.57338168910564e-05	0.0002065031559894	0.124617063442703	0.90082671903038	HSPA1A	VIM	HIF1A	CD44	VIM->CD44	HSPA1A->HIF1A	0.999999999987063	dementia
HIF1A:IL1B->MKI67:ADRB2	2.57267605703988e-05	7.4645458497656e-05	0.344652723530483	0.730355463880998	HIF1A	IL1B	MKI67	ADRB2	IL1B->ADRB2	HIF1A->MKI67	0.999999999976702	dementia
HIST:TNF->TMEM163:NOTCH1	2.56234997006635e-05	0.0020810243900848	0.0123129261832526	0.990175954534933	HIST	TNF	TMEM163	NOTCH1	TNF->NOTCH1	HIST->TMEM163	0.999999999996631	dementia
HSPA1A:INHBA->FRMD4A:ENG	2.55781807666534e-05	8.29222724145131e-05	0.308459718021146	0.757732547184651	HSPA1A	INHBA	FRMD4A	ENG	INHBA->ENG	HSPA1A->FRMD4A	0.9916128852792984	dementia
MKI67:CD14->GPNMB:ITGA4	2.54319352183968e-05	0.0008462796456419	0.0300514556262373	0.976026016024612	MKI67	CD14	GPNMB	ITGA4	CD14->ITGA4	MKI67->GPNMB	0.999999999968977	dementia
IFI44L:APP->ERN1:LRP6	2.54083343027822e-05	0.0540010071974385	0.0004705159333396	0.999624582615029	IFI44L	APP	ERN1	LRP6	APP->LRP6	IFI44L->ERN1	0.999999999997605	dementia
HSPA1A:ADAM10->AIF1:GPNMB	2.53800237941851e-05	0.0001435723424503	0.176775159902118	0.859685001273499	HSPA1A	ADAM10	AIF1	GPNMB	ADAM10->GPNMB	HSPA1A->AIF1	0.9755627658644748	dementia
HSPA1A:PLAU->HIST:ITGAM	2.53532472627527e-05	8.1806580122267e-05	0.309916967863221	0.756624099181922	HSPA1A	PLAU	HIST	ITGAM	PLAU->ITGAM	HSPA1A->HIST	0.999999999968253	dementia
AIF1:LYZ->PICALM:ITGAL	2.53476414564648e-05	0.000238243704785	0.10639375121932	0.915269950743396	AIF1	LYZ	PICALM	ITGAL	LYZ->ITGAL	AIF1->PICALM	0.9900384819308848	dementia
PICALM:WNT2B->HIST:FZD8_LRP6	2.53240363512349e-05	0.0001301101579513	0.194635351689432	0.845678425640344	PICALM	WNT2B	HIST	FZD8_LRP6	WNT2B->FZD8_LRP6	PICALM->HIST	0.991920621670376	dementia
PICALM:GRN->ERN1:TNFRSF1A	2.52453752047616e-05	0.0006325118216054	0.0399128907040557	0.968162573997283	PICALM	GRN	ERN1	TNFRSF1A	GRN->TNFRSF1A	PICALM->ERN1	0.999999999949876	dementia
TMEM163:IL16->GPNMB:GRIN2D	2.51835851177506e-05	7.33042647059178e-05	0.34354870373207	0.731185707448069	TMEM163	IL16	GPNMB	GRIN2D	IL16->GRIN2D	TMEM163->GPNMB	0.9234002196038924	dementia
TMEM163:PTGS2->GPNMB:ALOX5	2.51627671772493e-05	0.0001231686560098	0.204295215945469	0.838122808261937	TMEM163	PTGS2	GPNMB	ALOX5	PTGS2->ALOX5	TMEM163->GPNMB	0.94073538954726	dementia
TMEM163:GNAS->CD163:ADCY9	2.51163407520716e-05	0.0172524053420939	0.0014558167544783	0.99883842669855	TMEM163	GNAS	CD163	ADCY9	GNAS->ADCY9	TMEM163->CD163	0.999999999992186	dementia
FRMD4A:JAG2->GPNMB:NOTCH2	2.51073523363443e-05	0.0011193763349252	0.0224297687497762	0.982105134292919	FRMD4A	JAG2	GPNMB	NOTCH2	JAG2->NOTCH2	FRMD4A->GPNMB	0.9945061433407651	dementia
IFI44L:LIN7C->HIST:ABCA1	2.50424879074579e-05	0.0001148412011683	0.21806187720689	0.827380900204992	IFI44L	LIN7C	HIST	ABCA1	LIN7C->ABCA1	IFI44L->HIST	0.990973881327838	dementia
HSPA1A:HSP90B1->ERN1:TLR1	2.50222143320946e-05	0.0041300727847323	0.0060585407658176	0.995166013434628	HSPA1A	HSP90B1	ERN1	TLR1	HSP90B1->TLR1	HSPA1A->ERN1	0.999911279325464	dementia
CCL3:COPA->IFI44L:P2RY6	2.50086278515832e-05	9.62026605755694e-05	0.259957756905677	0.7948963586933	CCL3	COPA	IFI44L	P2RY6	COPA->P2RY6	CCL3->IFI44L	0.9667013192538167	dementia
FRMD4A:TNFSF10->HIST:TNFRSF10D	2.5007518513354e-05	0.0096459924891447	0.0025925293370792	0.997931463185694	FRMD4A	TNFSF10	HIST	TNFRSF10D	TNFSF10->TNFRSF10D	FRMD4A->HIST	0.999999999948064	dementia
TMEM163:INHBA->FRMD4A:ACTR2	2.49600227567998e-05	7.78573320241987e-05	0.320586669333108	0.748523641149867	TMEM163	INHBA	FRMD4A	ACTR2	INHBA->ACTR2	TMEM163->FRMD4A	0.9014786740558324	dementia
ERN1:LGALS9->ERN1:PTPRC	2.4927151796018e-05	0.0067379033137538	0.0036995413313715	0.997048199823002	ERN1	LGALS9	ERN1	PTPRC	LGALS9->PTPRC	ERN1->ERN1	0.99999999983465	dementia
MKI67:ADAM17->HSPA1A:NOTCH1	2.48774989631644e-05	0.0014810148278894	0.0167976028968033	0.986598082239427	MKI67	ADAM17	HSPA1A	NOTCH1	ADAM17->NOTCH1	MKI67->HSPA1A	0.999999999968852	dementia
HIST:SPON2->CD163:ITGA4	2.48334733543416e-05	0.0006011435104906	0.0413103908151226	0.967048449470245	HIST	SPON2	CD163	ITGA4	SPON2->ITGA4	HIST->CD163	0.999999999966058	dementia
AIF1:SERPINE1->HSPA1A:LRP1	2.47855229235153e-05	8.30975211008329e-05	0.29827030451895	0.76549686690116	AIF1	SERPINE1	HSPA1A	LRP1	SERPINE1->LRP1	AIF1->HSPA1A	0.9649699680436308	dementia
HSPA1A:HLA-DPA1->ERN1:CD4	2.46949533593692e-05	0.0023880945992917	0.0103408606035511	0.991749334024565	HSPA1A	HLA-DPA1	ERN1	CD4	HLA-DPA1->CD4	HSPA1A->ERN1	0.999911279325464	dementia
AIF1:LY86->MKI67:CD180	2.43742469041406e-05	7.47509407855472e-05	0.326072777787076	0.74436929259212	AIF1	LY86	MKI67	CD180	LY86->CD180	AIF1->MKI67	0.9540693341554968	dementia
CCL3:GSTP1->HIST:TRAF2	2.43520730028296e-05	0.001574669653331	0.0154648773165314	0.987661304981771	CCL3	GSTP1	HIST	TRAF2	GSTP1->TRAF2	CCL3->HIST	0.999999999981673	dementia
MKI67:RTN4->HIF1A:CNTNAP1	2.43193865569298e-05	0.000177286508179	0.137175619322167	0.89089198167855	MKI67	RTN4	HIF1A	CNTNAP1	RTN4->CNTNAP1	MKI67->HIF1A	0.999999999975195	dementia
GPNMB:HSP90AA1->CCL3:CFTR	2.42918005374121e-05	0.0015269924640923	0.015908264846514	0.987307576443447	GPNMB	HSP90AA1	CCL3	CFTR	HSP90AA1->CFTR	GPNMB->CCL3	0.999999999990374	dementia
CD163:CXCL12->CCL3:ITGAV	2.41460978198126e-05	0.003448777807016	0.0070013492231047	0.994413777188541	CD163	CXCL12	CCL3	ITGAV	CXCL12->ITGAV	CD163->CCL3	0.999999999986954	dementia
HIF1A:PLAU->TMEM163:ST14	2.40944459780545e-05	0.0005026745678801	0.0479324945355122	0.961770042250683	HIF1A	PLAU	TMEM163	ST14	PLAU->ST14	HIF1A->TMEM163	0.999999999952061	dementia
HSPA1A:TNF->FRMD4A:TRADD	2.39695541405908e-05	6.71475158325985e-05	0.356968591367517	0.721115319183319	HSPA1A	TNF	FRMD4A	TRADD	TNF->TRADD	HSPA1A->FRMD4A	0.9833964606906944	dementia
HSPA1A:PSEN1->FRMD4A:CD44	2.39499415451207e-05	8.16018267384521e-05	0.293497615217419	0.769141822060369	HSPA1A	PSEN1	FRMD4A	CD44	PSEN1->CD44	HSPA1A->FRMD4A	0.9916128852792984	dementia
FRMD4A:HLA-C->HSPA1A:LILRB2	2.3935497600291e-05	0.0002537839680342	0.0943144588119237	0.924859364641553	FRMD4A	HLA-C	HSPA1A	LILRB2	HLA-C->LILRB2	FRMD4A->HSPA1A	0.9998386879148824	dementia
MKI67:NRG2->AIF1:NRP2	2.39220151118171e-05	0.0001434896899094	0.166715916153365	0.867593581529127	MKI67	NRG2	AIF1	NRP2	NRG2->NRP2	MKI67->AIF1	0.996466898679342	dementia
CD163:LIPC->HIST:LRP1	2.39207505724367e-05	0.0015254138595283	0.0156814823878901	0.987488500095811	CD163	LIPC	HIST	LRP1	LIPC->LRP1	CD163->HIST	0.999999999986915	dementia
CCL3:TGFB2->CD163:TGFBR1_TGFBR2	2.39042867289999e-05	0.0003946959495648	0.060563800452868	0.951706603631321	CCL3	TGFB2	CD163	TGFBR1_TGFBR2	TGFB2->TGFBR1_TGFBR2	CCL3->CD163	0.995041755460418	dementia
GPNMB:ASIP->ERN1:MGRN1	2.38996120701821e-05	0.0003818019390661	0.0625968849939301	0.95008750996954	GPNMB	ASIP	ERN1	MGRN1	ASIP->MGRN1	GPNMB->ERN1	0.999999917340304	dementia
MKI67:EFNB2->TMEM163:PECAM1	2.38888988539504e-05	0.0001745311099118	0.136874731765664	0.891129811961585	MKI67	EFNB2	TMEM163	PECAM1	EFNB2->PECAM1	MKI67->TMEM163	0.9851886176694022	dementia
IFI44L:PDCD1LG2->GPNMB:RGMB	2.38570082401073e-05	9.17388714902017e-05	0.26005343048781	0.794822559381659	IFI44L	PDCD1LG2	GPNMB	RGMB	PDCD1LG2->RGMB	IFI44L->GPNMB	0.996626059981902	dementia
IFI44L:SEMA4D->GPNMB:ERBB2	2.38570082401073e-05	9.17388714902017e-05	0.26005343048781	0.794822559381659	IFI44L	SEMA4D	GPNMB	ERBB2	SEMA4D->ERBB2	IFI44L->GPNMB	0.996626059981902	dementia
MKI67:TGFB2->IFI44L:ACVR1_TGFBR2	2.38147445136398e-05	9.30219754957023e-05	0.256012027122989	0.797941550427394	MKI67	TGFB2	IFI44L	ACVR1_TGFBR2	TGFB2->ACVR1_TGFBR2	MKI67->IFI44L	0.9707918251190204	dementia
MKI67:TGFB2->IFI44L:ACVR1_TGFBR1_TGFBR2	2.38147445136398e-05	9.30219754957023e-05	0.256012027122989	0.797941550427394	MKI67	TGFB2	IFI44L	ACVR1_TGFBR1_TGFBR2	TGFB2->ACVR1_TGFBR1_TGFBR2	MKI67->IFI44L	0.9707918251190204	dementia
TMEM163:EDA->CCL3:EDA2R	2.3684564968002e-05	0.0143664346002277	0.0016486042380777	0.998684604727415	TMEM163	EDA	CCL3	EDA2R	EDA->EDA2R	TMEM163->CCL3	0.999999999967181	dementia
MKI67:SDC2->HIF1A:PTPRJ	2.36693567901221e-05	0.0001211781338363	0.195326962388222	0.845136990638508	MKI67	SDC2	HIF1A	PTPRJ	SDC2->PTPRJ	MKI67->HIF1A	0.999999999975195	dementia
HSPA1A:TXLNA->HIF1A:STX3	2.36579640805228e-05	0.0017090852998617	0.0138424712227278	0.988955658637576	HSPA1A	TXLNA	HIF1A	STX3	TXLNA->STX3	HSPA1A->HIF1A	0.999999999987063	dementia
IFI44L:IL1B->IFI44L:SIGIRR	2.36549310677467e-05	7.84002912174282e-05	0.301719938796455	0.762865567275073	IFI44L	IL1B	IFI44L	SIGIRR	IL1B->SIGIRR	IFI44L->IFI44L	0.969736885217423	dementia
HSPA1A:ANOS1->MKI67:SDC2	2.35736544518163e-05	9.96107598773482e-05	0.236657711283829	0.812922344539013	HSPA1A	ANOS1	MKI67	SDC2	ANOS1->SDC2	HSPA1A->MKI67	0.999999999962709	dementia
AIF1:GSTP1->HIST:TRAF2	2.34381804874226e-05	0.0004688501774463	0.0499907680851956	0.960129745125491	AIF1	GSTP1	HIST	TRAF2	GSTP1->TRAF2	AIF1->HIST	0.999999999973231	dementia
TMEM163:TIMP1->HIF1A:CD63	2.34196571957756e-05	0.0001692243878444	0.138394102020903	0.889928958070222	TMEM163	TIMP1	HIF1A	CD63	TIMP1->CD63	TMEM163->HIF1A	0.9938331546853884	dementia
GPNMB:SPP1->HIF1A:S1PR1	2.33395280922663e-05	0.0001045490286809	0.223240028020599	0.82334870005524	GPNMB	SPP1	HIF1A	S1PR1	SPP1->S1PR1	GPNMB->HIF1A	0.969426695226331	dementia
CCL3:GSTP1->PICALM:TRAF2	2.31599296260547e-05	0.0014977072469969	0.0154635892111043	0.987662332618321	CCL3	GSTP1	PICALM	TRAF2	GSTP1->TRAF2	CCL3->PICALM	0.999999999971947	dementia
ERN1:ITGB3BP->HIF1A:ITGB5	2.31093685651265e-05	0.0018680867122603	0.0123706080737358	0.990129934550082	ERN1	ITGB3BP	HIF1A	ITGB5	ITGB3BP->ITGB5	ERN1->HIF1A	0.99999999980449	dementia
IFI44L:GNAS->MKI67:ADORA1	2.31071465624237e-05	0.0001695744824656	0.136265470054447	0.891611420127964	IFI44L	GNAS	MKI67	ADORA1	GNAS->ADORA1	IFI44L->MKI67	0.936732448631656	dementia
CCL3:AFDN->FRMD4A:EPHB6	2.3034029985739e-05	0.0016974210997301	0.0135700151184645	0.989173026737527	CCL3	AFDN	FRMD4A	EPHB6	AFDN->EPHB6	CCL3->FRMD4A	0.999999999998598	dementia
HIST:HLA-B->MKI67:KLRD1	2.29688585820988e-05	0.0007930239052595	0.0289636395949264	0.976893589819762	HIST	HLA-B	MKI67	KLRD1	HLA-B->KLRD1	HIST->MKI67	0.999999996559214	dementia
ERN1:NCAM1->HIST:ROBO1	2.29584550961239e-05	0.0005593766164814	0.0410429296107056	0.967261671797508	ERN1	NCAM1	HIST	ROBO1	NCAM1->ROBO1	ERN1->HIST	0.9930171600998086	dementia
CD163:S100A9->IFI44L:ITGB2	2.2958094635289e-05	0.004997708422398	0.0045937243022019	0.996334751193558	CD163	S100A9	IFI44L	ITGB2	S100A9->ITGB2	CD163->IFI44L	0.99999999999209	dementia
HSPA1A:PSEN1->HSPA1A:NOTCH4	2.29385985247144e-05	7.27690783756955e-05	0.315224529934074	0.752591182078143	HSPA1A	PSEN1	HSPA1A	NOTCH4	PSEN1->NOTCH4	HSPA1A->HSPA1A	0.999999999961099	dementia
HIF1A:FADD->PICALM:ABCA1	2.29112372819886e-05	8.61233457274369e-05	0.266028184210331	0.790217503020839	HIF1A	FADD	PICALM	ABCA1	FADD->ABCA1	HIF1A->PICALM	0.9387020062728936	dementia
TMEM163:TNF->AIF1:VSIR	2.28773467847623e-05	0.0011708353039371	0.0195393380331401	0.984410855813495	TMEM163	TNF	AIF1	VSIR	TNF->VSIR	TMEM163->AIF1	0.999999999945289	dementia
HSPA1A:HLA-F->GPNMB:LILRB2	2.2808501549145e-05	7.30072580640934e-05	0.31241416475498	0.754725786807714	HSPA1A	HLA-F	GPNMB	LILRB2	HLA-F->LILRB2	HSPA1A->GPNMB	0.9441240334061008	dementia
CCL3:SPON2->HIST:ITGB2	2.27997592342524e-05	0.0014744566754533	0.0154631598295294	0.987662675174292	CCL3	SPON2	HIST	ITGB2	SPON2->ITGB2	CCL3->HIST	0.999999999981673	dementia
HIST:COL4A2->FRMD4A:ITGA9_ITGB1	2.27659299341532e-05	0.0007860613582532	0.0289620265582622	0.976894876297122	HIST	COL4A2	FRMD4A	ITGA9_ITGB1	COL4A2->ITGA9_ITGB1	HIST->FRMD4A	0.999999999804859	dementia
ERN1:TNF->AIF1:SEMA4C	2.27603121397152e-05	0.000106020833193	0.214677733179851	0.830018584175526	ERN1	TNF	AIF1	SEMA4C	TNF->SEMA4C	ERN1->AIF1	0.9608185862893256	dementia
ERN1:VEGFB->AIF1:ADRB2	2.27406495778936e-05	0.0001059523476984	0.214630917312152	0.830055087108268	ERN1	VEGFB	AIF1	ADRB2	VEGFB->ADRB2	ERN1->AIF1	0.9608185862893256	dementia
HSPA1A:MFNG->MKI67:NOTCH1	2.26645675698401e-05	0.0016649616433019	0.0136126664905579	0.989138999009263	HSPA1A	MFNG	MKI67	NOTCH1	MFNG->NOTCH1	HSPA1A->MKI67	0.999999999962709	dementia
HIF1A:PSAP->FRMD4A:CELSR1	2.26607420356193e-05	9.57769146400717e-05	0.236599206821164	0.812967735599024	HIF1A	PSAP	FRMD4A	CELSR1	PSAP->CELSR1	HIF1A->FRMD4A	0.9408874891266592	dementia
HSPA1A:GNAI2->ERN1:P2RY12	2.26354809891699e-05	0.0003695837030551	0.0612458850378339	0.951163387320468	HSPA1A	GNAI2	ERN1	P2RY12	GNAI2->P2RY12	HSPA1A->ERN1	0.998379486877702	dementia
PICALM:JAG2->CCL3:NOTCH2	2.26248031415499e-05	8.16200877947479e-05	0.277196505821521	0.781629222499522	PICALM	JAG2	CCL3	NOTCH2	JAG2->NOTCH2	PICALM->CCL3	0.994019200293639	dementia
TMEM163:ADAM10->TMEM163:GPNMB	2.25326211478472e-05	0.0041642890171253	0.0054109167387718	0.995682734141187	TMEM163	ADAM10	TMEM163	GPNMB	ADAM10->GPNMB	TMEM163->TMEM163	0.999999999974977	dementia
HSPA1A:GNAI2->CD163:ADCY7	2.25268586156343e-05	0.0144680436700684	0.0015570079223798	0.998757687919636	HSPA1A	GNAI2	CD163	ADCY7	GNAI2->ADCY7	HSPA1A->CD163	0.999999999946263	dementia
IFI44L:ZP3->IFI44L:MERTK	2.24626237782485e-05	0.0025983030120025	0.0086451132429453	0.993102283537404	IFI44L	ZP3	IFI44L	MERTK	ZP3->MERTK	IFI44L->IFI44L	0.999999999914287	dementia
CCL3:CXCL12->CCL3:ITGA5	2.24433955297623e-05	0.0001043053764187	0.215170073685011	0.829634722197267	CCL3	CXCL12	CCL3	ITGA5	CXCL12->ITGA5	CCL3->CCL3	0.9868435394207452	dementia
HSPA1A:ADAM10->CD163:CD44	2.23637527292174e-05	0.0099288545505887	0.002252400074477	0.998202846275409	HSPA1A	ADAM10	CD163	CD44	ADAM10->CD44	HSPA1A->CD163	0.999999999946263	dementia
IFI44L:FN1->HSPA1A:ITGA5_ITGB1	2.23584188080709e-05	7.6564021514132e-05	0.292022523972883	0.770269402557131	IFI44L	FN1	HSPA1A	ITGA5_ITGB1	FN1->ITGA5_ITGB1	IFI44L->HSPA1A	0.9519294728749076	dementia
IFI44L:VWF->GPNMB:LRP1	2.2342707368883e-05	0.0052495461077239	0.0042561217504136	0.996604116418947	IFI44L	VWF	GPNMB	LRP1	VWF->LRP1	IFI44L->GPNMB	0.999999999987375	dementia
TMEM163:LAMA5->IFI44L:ITGA9_ITGB1	2.22963480657451e-05	0.0005406020969428	0.0412435471335229	0.96710173759659	TMEM163	LAMA5	IFI44L	ITGA9_ITGB1	LAMA5->ITGA9_ITGB1	TMEM163->IFI44L	0.999999999983884	dementia
GPNMB:ADM->GPNMB:TSHR	2.20998416412029e-05	0.0027707591556847	0.0079760962246973	0.993636063443845	GPNMB	ADM	GPNMB	TSHR	ADM->TSHR	GPNMB->GPNMB	0.999999999839401	dementia
HIF1A:WNT5A->CCL3:LRP6	2.20491402929382e-05	0.0024349735081767	0.0090551869327925	0.992775104887187	HIF1A	WNT5A	CCL3	LRP6	WNT5A->LRP6	HIF1A->CCL3	0.999999999984748	dementia
CCL3:ADAM10->HIST:TSPAN5	2.19511618710063e-05	0.0030645632932208	0.0071629004757594	0.994284881170936	CCL3	ADAM10	HIST	TSPAN5	ADAM10->TSPAN5	CCL3->HIST	0.999999999981673	dementia
ERN1:CALM1->MKI67:PDE1C	2.19502502865094e-05	0.0005351316504609	0.0410184115770397	0.967281217898019	ERN1	CALM1	MKI67	PDE1C	CALM1->PDE1C	ERN1->MKI67	0.9922029755651371	dementia
AIF1:AFDN->HSPA1A:EPHB6	2.19278649553432e-05	0.0007573113624203	0.0289548870431085	0.976900570418011	AIF1	AFDN	HSPA1A	EPHB6	AFDN->EPHB6	AIF1->HSPA1A	0.997218827406069	dementia
AIF1:GSTP1->HIF1A:TRAF2	2.18248581177153e-05	0.0037761760518087	0.0057796188043884	0.995388557062102	AIF1	GSTP1	HIF1A	TRAF2	GSTP1->TRAF2	AIF1->HIF1A	0.999999999999851	dementia
MKI67:IGF1->TMEM163:IGF2R	2.17113309453669e-05	0.0013031970635664	0.0166600520768127	0.986707816559086	MKI67	IGF1	TMEM163	IGF2R	IGF1->IGF2R	MKI67->TMEM163	0.999999999933303	dementia
FRMD4A:HLA-C->HIST:NOTCH4	2.1694436388177e-05	0.0001390943725565	0.155969188324675	0.876057308112237	FRMD4A	HLA-C	HIST	NOTCH4	HLA-C->NOTCH4	FRMD4A->HIST	0.9675722313947416	dementia
ERN1:HLA-DRA->HSPA1A:CD4	2.16428978063469e-05	0.0025583377039365	0.0084597501623984	0.993250176468458	ERN1	HLA-DRA	HSPA1A	CD4	HLA-DRA->CD4	ERN1->HSPA1A	0.999999999937975	dementia
PICALM:SPTAN1->MKI67:PTPRA	2.15972831141147e-05	0.0096255655040706	0.0022437417422364	0.998209754607569	PICALM	SPTAN1	MKI67	PTPRA	SPTAN1->PTPRA	PICALM->MKI67	0.999999999975226	dementia
HIST:MTMR4->ERN1:SMAD3	2.15615419020516e-05	0.0008148578957479	0.0264604933136957	0.97889004432554	HIST	MTMR4	ERN1	SMAD3	MTMR4->SMAD3	HIST->ERN1	0.988274604989778	dementia
CD163:ZP3->TMEM163:MERTK	2.15337890805808e-05	0.0005832199298702	0.0369222448988893	0.970547002973997	CD163	ZP3	TMEM163	MERTK	ZP3->MERTK	CD163->TMEM163	0.999999999899963	dementia
HSPA1A:S100A9->GPNMB:ITGB2	2.1484274784093e-05	0.000294734868568	0.0728935632504931	0.941890816100763	HSPA1A	S100A9	GPNMB	ITGB2	S100A9->ITGB2	HSPA1A->GPNMB	0.999999999984234	dementia
IFI44L:VWF->HIST:LRP1	2.14718331674221e-05	0.0050449588995673	0.0042560967482338	0.99660413636762	IFI44L	VWF	HIST	LRP1	VWF->LRP1	IFI44L->HIST	0.9985607599981192	dementia
CCL3:GDF15->FRMD4A:TGFBR2	2.14525477050903e-05	0.0001591287532037	0.134812516739962	0.892760109258001	CCL3	GDF15	FRMD4A	TGFBR2	GDF15->TGFBR2	CCL3->FRMD4A	0.999999999998598	dementia
PICALM:CALM3->IFI44L:INSR	2.14474685014957e-05	0.0024882946618505	0.008619344336633	0.993122843383873	PICALM	CALM3	IFI44L	INSR	CALM3->INSR	PICALM->IFI44L	0.999999999857526	dementia
MKI67:AGTRAP->FRMD4A:RACK1	2.1443467108721e-05	6.50978874079707e-05	0.329403425557177	0.74185077892275	MKI67	AGTRAP	FRMD4A	RACK1	AGTRAP->RACK1	MKI67->FRMD4A	0.9595570445877524	dementia
HIST:WNT5A->AIF1:FZD2	2.14294888686251e-05	0.0002091903337737	0.102440148557715	0.918407317334896	HIST	WNT5A	AIF1	FZD2	WNT5A->FZD2	HIST->AIF1	0.999999999993301	dementia
CCL3:CSF1->TMEM163:SIRPA	2.12664103384608e-05	0.0001579621414706	0.134629792559549	0.892904584991074	CCL3	CSF1	TMEM163	SIRPA	CSF1->SIRPA	CCL3->TMEM163	0.999999999957951	dementia
CCL3:TREML4->HIF1A:SIGLEC8	2.12094312298321e-05	7.20546111674376e-05	0.294352171029645	0.768488810707893	CCL3	TREML4	HIF1A	SIGLEC8	TREML4->SIGLEC8	CCL3->HIF1A	0.999999999977921	dementia
CCL3:CD80->HIF1A:CTLA4	2.12062108412154e-05	7.68432864138383e-05	0.275966995047683	0.782573416336876	CCL3	CD80	HIF1A	CTLA4	CD80->CTLA4	CCL3->HIF1A	0.999999999977921	dementia
CCL3:SPON1->TMEM163:LRP8	2.11224759392151e-05	0.0001471634644664	0.143530705911245	0.885871062488769	CCL3	SPON1	TMEM163	LRP8	SPON1->LRP8	CCL3->TMEM163	0.999999999957951	dementia
MKI67:JAG1->MKI67:NOTCH2	2.10724205965448e-05	0.0054266842084279	0.0038831116363502	0.996901732963716	MKI67	JAG1	MKI67	NOTCH2	JAG1->NOTCH2	MKI67->MKI67	0.999999999997693	dementia
HSPA1A:ADAM15->FRMD4A:ITGA5	2.10708614780274e-05	0.0004899085784553	0.0430097826505985	0.96569373564357	HSPA1A	ADAM15	FRMD4A	ITGA5	ADAM15->ITGA5	HSPA1A->FRMD4A	0.999999999933992	dementia
HIF1A:WNT5A->CD163:ROR1	2.10690308156269e-05	0.0016344178834642	0.0128908469668542	0.989714877083489	HIF1A	WNT5A	CD163	ROR1	WNT5A->ROR1	HIF1A->CD163	0.999999999965011	dementia
MKI67:MFNG->MKI67:NOTCH2	2.09500264117885e-05	0.006494368366496	0.003225875901938	0.997426127886849	MKI67	MFNG	MKI67	NOTCH2	MFNG->NOTCH2	MKI67->MKI67	0.999999999997693	dementia
IFI44L:VWF->PICALM:LRP1	2.09111985357793e-05	0.0049132543511211	0.0042560789736048	0.996604150549593	IFI44L	VWF	PICALM	LRP1	VWF->LRP1	IFI44L->PICALM	0.999820038723753	dementia
TMEM163:AFDN->HSPA1A:EPHB3	2.08127156069859e-05	0.0001121339544325	0.185605829316449	0.852753881869817	TMEM163	AFDN	HSPA1A	EPHB3	AFDN->EPHB3	TMEM163->HSPA1A	0.996909895233524	dementia
TMEM163:HEBP1->IFI44L:FPR3	2.07628926056058e-05	6.74622282415853e-05	0.307770631756379	0.758256870031733	TMEM163	HEBP1	IFI44L	FPR3	HEBP1->FPR3	TMEM163->IFI44L	0.999999999983884	dementia
FRMD4A:GNAS->GPNMB:ADORA1	2.07173263530232e-05	0.0001726260814506	0.120012724490563	0.904473068128694	FRMD4A	GNAS	GPNMB	ADORA1	GNAS->ADORA1	FRMD4A->GPNMB	0.956311731818576	dementia
GPNMB:ASIP->PICALM:MGRN1	2.06642565367753e-05	0.0013875263549439	0.0148928749808218	0.988117644235038	GPNMB	ASIP	PICALM	MGRN1	ASIP->MGRN1	GPNMB->PICALM	0.999999999941229	dementia
ERN1:RGMB->HIST:BMPR2	2.06017784754912e-05	0.0001005064290769	0.204979707912192	0.837587979143054	ERN1	RGMB	HIST	BMPR2	RGMB->BMPR2	ERN1->HIST	0.9720502634201998	dementia
CD163:HLA-DQA2->PICALM:CD4	2.05811001279375e-05	0.0011220281487417	0.0183427663120736	0.985365410613642	CD163	HLA-DQA2	PICALM	CD4	HLA-DQA2->CD4	CD163->PICALM	0.9959153614767432	dementia
HSPA1A:MAML2->FRMD4A:NOTCH4	2.05045161334733e-05	0.0001532040558199	0.133837945893375	0.893530720631503	HSPA1A	MAML2	FRMD4A	NOTCH4	MAML2->NOTCH4	HSPA1A->FRMD4A	0.999999999933992	dementia
HIF1A:F13A1->CCL3:ITGA4	2.04855680578129e-05	0.0001530866428076	0.133816822174059	0.893547424666558	HIF1A	F13A1	CCL3	ITGA4	F13A1->ITGA4	HIF1A->CCL3	0.999999999984748	dementia
TMEM163:FBN1->HIST:ITGB1	2.04715015400649e-05	0.0030290851723057	0.0067583116272963	0.994607688544287	TMEM163	FBN1	HIST	ITGB1	FBN1->ITGB1	TMEM163->HIST	0.999999999972548	dementia
HIF1A:ENTPD1->FRMD4A:ADORA1	2.04499742180187e-05	8.64943663370997e-05	0.236431285458729	0.813098021946953	HIF1A	ENTPD1	FRMD4A	ADORA1	ENTPD1->ADORA1	HIF1A->FRMD4A	0.9408874891266592	dementia
GPNMB:MPZ->FRMD4A:MPZL1	2.03980609551653e-05	7.038832131622e-05	0.289793257940147	0.771974406043107	GPNMB	MPZ	FRMD4A	MPZL1	MPZ->MPZL1	GPNMB->FRMD4A	0.8968794367330482	dementia
MKI67:LY86->AIF1:CD180	2.03606246360609e-05	0.0007035677091989	0.0289391118578228	0.976913151922488	MKI67	LY86	AIF1	CD180	LY86->CD180	MKI67->AIF1	0.99999999990454	dementia
ERN1:GSTO1->ERN1:RYR1	2.03285796668375e-05	0.0002880902214972	0.0705632407833522	0.943745367060143	ERN1	GSTO1	ERN1	RYR1	GSTO1->RYR1	ERN1->ERN1	0.99999999983465	dementia
AIF1:WNT2B->HIF1A:FZD2_LRP6	2.0225452182832e-05	0.0007515802937238	0.0269105674426619	0.978531064970354	AIF1	WNT2B	HIF1A	FZD2_LRP6	WNT2B->FZD2_LRP6	AIF1->HIF1A	0.999999999999851	dementia
IFI44L:ACTR2->HIF1A:LDLR	2.01310801532436e-05	0.0001508916688788	0.13341412619278	0.893865874190411	IFI44L	ACTR2	HIF1A	LDLR	ACTR2->LDLR	IFI44L->HIF1A	0.9885277257128336	dementia
CD163:IGSF11->ERN1:VSIR	2.00131236109755e-05	0.000488593812306	0.0409606571080352	0.967327260601759	CD163	IGSF11	ERN1	VSIR	IGSF11->VSIR	CD163->ERN1	0.99999999999807	dementia
CCL3:TNFSF14->PICALM:TNFRSF14	1.99958057619229e-05	7.75680139572557e-05	0.257784165686409	0.796573485534562	CCL3	TNFSF14	PICALM	TNFRSF14	TNFSF14->TNFRSF14	CCL3->PICALM	0.9656393127015076	dementia
ERN1:APP->HIF1A:TNFRSF21	1.99411534750052e-05	6.70042209630437e-05	0.297610407051874	0.766000530646291	ERN1	APP	HIF1A	TNFRSF21	APP->TNFRSF21	ERN1->HIF1A	0.955286200200393	dementia
PICALM:ADAM10->HIST:TSPAN17	1.99314763812975e-05	8.21911274941069e-05	0.242501556907424	0.808391550616953	PICALM	ADAM10	HIST	TSPAN17	ADAM10->TSPAN17	PICALM->HIST	0.991920621670376	dementia
FRMD4A:ADAM15->IFI44L:ITGB1	1.98633115120831e-05	0.0001078690540662	0.184142817270743	0.853901417438428	FRMD4A	ADAM15	IFI44L	ITGB1	ADAM15->ITGB1	FRMD4A->IFI44L	0.9670251094922367	dementia
AIF1:ADAM10->HSPA1A:NOTCH1	1.98628565506422e-05	0.0023319427626667	0.008517729023472	0.993203917697065	AIF1	ADAM10	HSPA1A	NOTCH1	ADAM10->NOTCH1	AIF1->HSPA1A	0.997218827406069	dementia
HSPA1A:GNAI2->ERN1:F2R	1.98610822835191e-05	9.83752124713001e-05	0.201891124650057	0.840001840713562	HSPA1A	GNAI2	ERN1	F2R	GNAI2->F2R	HSPA1A->ERN1	0.9577738171436172	dementia
PICALM:ADAM10->ERN1:GPNMB	1.97789344262771e-05	0.0002995088899276	0.0660378876602045	0.947347661283999	PICALM	ADAM10	ERN1	GPNMB	ADAM10->GPNMB	PICALM->ERN1	0.999999999949876	dementia
HIF1A:WNT5A->AIF1:ROR2	1.97023655035665e-05	0.0020621909715363	0.0095540935711146	0.992377052218658	HIF1A	WNT5A	AIF1	ROR2	WNT5A->ROR2	HIF1A->AIF1	0.999999999970596	dementia
HSPA1A:PLAU->HIF1A:IGF2R	1.96654429229129e-05	0.0001534587880834	0.128148040060251	0.898031818950578	HSPA1A	PLAU	HIF1A	IGF2R	PLAU->IGF2R	HSPA1A->HIF1A	0.999999999987063	dementia
MKI67:C1QA->FRMD4A:CD33	1.96227508985922e-05	0.0035415869049055	0.0055406662113562	0.995579210592364	MKI67	C1QA	FRMD4A	CD33	C1QA->CD33	MKI67->FRMD4A	0.999999999991153	dementia
HSPA1A:LIPC->CD163:LRP1	1.95848894151666e-05	0.0002411490549898	0.0812148710928757	0.935271073161968	HSPA1A	LIPC	CD163	LRP1	LIPC->LRP1	HSPA1A->CD163	0.999999999946263	dementia
CCL3:TGFB2->GPNMB:TGFBR1_TGFBR2	1.95514104679264e-05	8.33965166329601e-05	0.23443917392827	0.814644049487784	CCL3	TGFB2	GPNMB	TGFBR1_TGFBR2	TGFB2->TGFBR1_TGFBR2	CCL3->GPNMB	0.9988366248242294	dementia
TMEM163:AFDN->HIST:EPHB3	1.95462199665289e-05	0.0006382760234968	0.0306234595174707	0.975569832932242	TMEM163	AFDN	HIST	EPHB3	AFDN->EPHB3	TMEM163->HIST	0.999999999972548	dementia
HIF1A:LRPAP1->AIF1:VLDLR	1.9343496966637e-05	8.88031303919137e-05	0.217824494263531	0.827565859109189	HIF1A	LRPAP1	AIF1	VLDLR	LRPAP1->VLDLR	HIF1A->AIF1	0.9661807894371336	dementia
HIF1A:PSEN1->HSPA1A:NOTCH2	1.93415932070693e-05	0.0170402459950273	0.0011350536378825	0.999094358421114	HIF1A	PSEN1	HSPA1A	NOTCH2	PSEN1->NOTCH2	HIF1A->HSPA1A	0.999999999979967	dementia
HIST:SEMA4G->GPNMB:PLXNB2	1.93407132543703e-05	0.0001460025816135	0.132468296386476	0.89461389782312	HIST	SEMA4G	GPNMB	PLXNB2	SEMA4G->PLXNB2	HIST->GPNMB	0.9526821427122476	dementia
IFI44L:APP->IFI44L:VLDLR	1.9328502715098e-05	0.004854601987697	0.0039814804105634	0.996823246644356	IFI44L	APP	IFI44L	VLDLR	APP->VLDLR	IFI44L->IFI44L	0.999999999914287	dementia
PICALM:TNFSF13B->HSPA1A:TNFRSF13C	1.93201503239796e-05	8.13143073556528e-05	0.23759841228773	0.812192582067375	PICALM	TNFSF13B	HSPA1A	TNFRSF13C	TNFSF13B->TNFRSF13C	PICALM->HSPA1A	0.999999999983365	dementia
CD163:AFDN->HIF1A:EPHB3	1.92773333901182e-05	7.4102382555857e-05	0.260144582741146	0.794752249375598	CD163	AFDN	HIF1A	EPHB3	AFDN->EPHB3	CD163->HIF1A	0.9172219175835276	dementia
GPNMB:HLA-B->MKI67:KLRD1	1.92167817888606e-05	0.0006643634611858	0.028925103368208	0.976924324403036	GPNMB	HLA-B	MKI67	KLRD1	HLA-B->KLRD1	GPNMB->MKI67	0.999999999953452	dementia
PICALM:TIMP2->IFI44L:ITGB1	1.91210232488928e-05	0.024125420477344	0.0007925674608179	0.999367622725825	PICALM	TIMP2	IFI44L	ITGB1	TIMP2->ITGB1	PICALM->IFI44L	0.999999999857526	dementia
MKI67:SEMA3C->FRMD4A:NRP1_PLXNA2	1.91111793792566e-05	0.0003375494372812	0.0566174233119248	0.954849955011625	MKI67	SEMA3C	FRMD4A	NRP1_PLXNA2	SEMA3C->NRP1_PLXNA2	MKI67->FRMD4A	0.996529913365307	dementia
MKI67:SEMA3C->FRMD4A:NRP2_PLXNA2	1.91111793792566e-05	0.0003375494372812	0.0566174233119248	0.954849955011625	MKI67	SEMA3C	FRMD4A	NRP2_PLXNA2	SEMA3C->NRP2_PLXNA2	MKI67->FRMD4A	0.996529913365307	dementia
HSPA1A:WNT5B->FRMD4A:FZD6_LRP6	1.91004860020368e-05	0.0001635516688046	0.116785638090037	0.907029925010024	HSPA1A	WNT5B	FRMD4A	FZD6_LRP6	WNT5B->FZD6_LRP6	HSPA1A->FRMD4A	0.999999999933992	dementia
HIF1A:HLA-B->FRMD4A:LILRB2	1.90815881958873e-05	6.47390690324517e-05	0.294746101250271	0.768187843043036	HIF1A	HLA-B	FRMD4A	LILRB2	HLA-B->LILRB2	HIF1A->FRMD4A	0.9322695738073286	dementia
CD163:HLA-DQB1->ERN1:CD4	1.90041388671736e-05	0.0028954756348718	0.006563391049918	0.994763209213287	CD163	HLA-DQB1	ERN1	CD4	HLA-DQB1->CD4	CD163->ERN1	0.99999999999807	dementia
HIF1A:SLIT2->CCL3:APP	1.9001079536368e-05	0.0010778063702485	0.0176293999190102	0.98593450257496	HIF1A	SLIT2	CCL3	APP	SLIT2->APP	HIF1A->CCL3	0.999999999984748	dementia
MKI67:SLIT2->IFI44L:PLXNA1	1.89778490185332e-05	0.0001568608806628	0.12098522549627	0.903702737572357	MKI67	SLIT2	IFI44L	PLXNA1	SLIT2->PLXNA1	MKI67->IFI44L	0.9707918251190204	dementia
HIF1A:IL16->FRMD4A:CCR5	1.8961031466425e-05	8.27153609800203e-05	0.229232288196203	0.818688378290651	HIF1A	IL16	FRMD4A	CCR5	IL16->CCR5	HIF1A->FRMD4A	0.9408874891266592	dementia
HIST:ICAM2->AIF1:ITGAM_ITGB2	1.89456462434735e-05	0.0001209531247787	0.156636269448401	0.875531516467796	HIST	ICAM2	AIF1	ITGAM_ITGB2	ICAM2->ITGAM_ITGB2	HIST->AIF1	0.999999999993301	dementia
PICALM:CD59->PICALM:STAB1	1.88804455380284e-05	0.001502486897001	0.0125661299114915	0.989973942820412	PICALM	CD59	PICALM	STAB1	CD59->STAB1	PICALM->PICALM	0.999999999879585	dementia
GPNMB:ZP3->HSPA1A:MERTK	1.87596353539314e-05	0.000142422680723	0.13171803296138	0.895207321555264	GPNMB	ZP3	HSPA1A	MERTK	ZP3->MERTK	GPNMB->HSPA1A	0.9809433051426596	dementia
HSPA1A:PSEN1->IFI44L:NOTCH1	1.87511122367703e-05	0.0018887801816266	0.0099276307635868	0.992079026800948	HSPA1A	PSEN1	IFI44L	NOTCH1	PSEN1->NOTCH1	HSPA1A->IFI44L	0.999782462577122	dementia
TMEM163:HMGB1->HSPA1A:THBD	1.87265233257939e-05	0.0001489547206892	0.125719569270082	0.899953910736833	TMEM163	HMGB1	HSPA1A	THBD	HMGB1->THBD	TMEM163->HSPA1A	0.999999999996088	dementia
CD163:IGF1->ERN1:IGF2R	1.85883485345958e-05	0.0013910629477945	0.0133626940204729	0.989338430042426	CD163	IGF1	ERN1	IGF2R	IGF1->IGF2R	CD163->ERN1	0.99999999999807	dementia
TMEM163:NLGN2->FRMD4A:NRXN2	1.85217932288826e-05	0.0002798758402852	0.0661786069494385	0.947235628611685	TMEM163	NLGN2	FRMD4A	NRXN2	NLGN2->NRXN2	TMEM163->FRMD4A	0.9834407226741504	dementia
FRMD4A:NRXN2->TMEM163:NLGN2	1.85217932288826e-05	0.0002798758402852	0.0661786069494385	0.947235628611685	FRMD4A	NRXN2	TMEM163	NLGN2	NRXN2->NLGN2	FRMD4A->TMEM163	0.9913342782225828	dementia
FRMD4A:APOE->GPNMB:LSR	1.85071304845954e-05	0.0005023517834189	0.0368409769716313	0.970611801312362	FRMD4A	APOE	GPNMB	LSR	APOE->LSR	FRMD4A->GPNMB	0.9939670742279176	dementia
IFI44L:APP->GPNMB:VLDLR	1.85044219617864e-05	0.0008151991386789	0.0226992658404584	0.981890161460208	IFI44L	APP	GPNMB	VLDLR	APP->VLDLR	IFI44L->GPNMB	0.999999999987375	dementia
ERN1:ARF1->PICALM:PLD2	1.84722033679736e-05	0.0002754092964442	0.0670718222168391	0.94652452598025	ERN1	ARF1	PICALM	PLD2	ARF1->PLD2	ERN1->PICALM	0.99999995930768	dementia
TMEM163:FADD->CD163:FAS	1.84572086363021e-05	0.0003388974218217	0.0544625230167953	0.956566666552332	TMEM163	FADD	CD163	FAS	FADD->FAS	TMEM163->CD163	0.999999999992186	dementia
HSPA1A:HLA-C->HSPA1A:LILRB2	1.83349159881913e-05	0.0001232477393848	0.14876472444614	0.88173928665589	HSPA1A	HLA-C	HSPA1A	LILRB2	HLA-C->LILRB2	HSPA1A->HSPA1A	0.999999999961099	dementia
MKI67:HLA-C->HIST:LILRB2	1.82288628789506e-05	0.0003777234803292	0.0482598086384746	0.961509185269485	MKI67	HLA-C	HIST	LILRB2	HLA-C->LILRB2	MKI67->HIST	0.999999999990988	dementia
CD163:EFNB1->GPNMB:EPHB2	1.82143197711192e-05	0.0019566926634342	0.00930872799367	0.992572816917186	CD163	EFNB1	GPNMB	EPHB2	EFNB1->EPHB2	CD163->GPNMB	0.9957010480238412	dementia
HIF1A:CCL2->PICALM:CCR1	1.81922256509193e-05	8.66614248079654e-05	0.20992299274137	0.833727776435425	HIF1A	CCL2	PICALM	CCR1	CCL2->CCR1	HIF1A->PICALM	0.9608029823547516	dementia
TMEM163:HMGB1->MKI67:HAVCR2	1.81894355564519e-05	0.0098961734252467	0.0018380271620996	0.998533467330766	TMEM163	HMGB1	MKI67	HAVCR2	HMGB1->HAVCR2	TMEM163->MKI67	0.999999999947718	dementia
CCL3:IGSF11->HIST:VSIR	1.81854929311292e-05	0.0012236667690256	0.0148614748650972	0.988142695130167	CCL3	IGSF11	HIST	VSIR	IGSF11->VSIR	CCL3->HIST	0.999999999981673	dementia
ERN1:PSAP->MKI67:SORT1	1.80511196773318e-05	0.0193697884340005	0.000931921365008	0.999256434438606	ERN1	PSAP	MKI67	SORT1	PSAP->SORT1	ERN1->MKI67	0.999256434438606	dementia
ERN1:IGF1->GPNMB:INSR	1.7979486372121e-05	0.0004526187611952	0.0397232459490713	0.968313768713584	ERN1	IGF1	GPNMB	INSR	IGF1->INSR	ERN1->GPNMB	0.999999999959702	dementia
AIF1:IL18->TMEM163:IL18BP	1.79161526690722e-05	7.56634127577766e-05	0.236787530671233	0.812821625585076	AIF1	IL18	TMEM163	IL18BP	IL18->IL18BP	AIF1->TMEM163	0.962659955554042	dementia
PICALM:PSAP->IFI44L:CELSR1	1.77741264451824e-05	0.0001685665223145	0.105442802053024	0.916024454213689	PICALM	PSAP	IFI44L	CELSR1	PSAP->CELSR1	PICALM->IFI44L	0.9708503246301984	dementia
MKI67:SERPINE1->HIST:PLAUR	1.7582967822341e-05	8.0377389485354e-05	0.218755149114974	0.826840786449891	MKI67	SERPINE1	HIST	PLAUR	SERPINE1->PLAUR	MKI67->HIST	0.999999999990988	dementia
IFI44L:CALM1->HIST:PDE1C	1.73141625458043e-05	0.0029472755830677	0.0058746330493406	0.995312747950102	IFI44L	CALM1	HIST	PDE1C	CALM1->PDE1C	IFI44L->HIST	0.9985607599981192	dementia
CCL3:CALM3->IFI44L:KCNQ1	1.73018029362981e-05	0.0001099264401383	0.157394371313445	0.874934049211099	CCL3	CALM3	IFI44L	KCNQ1	CALM3->KCNQ1	CCL3->IFI44L	0.9820756340534068	dementia
IFI44L:IGSF1->TMEM163:ACVR1B	1.72023766594843e-05	0.001488641827102	0.0115557525969642	0.990780048613225	IFI44L	IGSF1	TMEM163	ACVR1B	IGSF1->ACVR1B	IFI44L->TMEM163	0.999999999965492	dementia
HSPA1A:ADAM15->GPNMB:ITGA5	1.717075622225e-05	0.0001746632505331	0.0983077789393833	0.921687901404705	HSPA1A	ADAM15	GPNMB	ITGA5	ADAM15->ITGA5	HSPA1A->GPNMB	0.985123910813126	dementia
CCL3:TGFB3->PICALM:ACVR1B_TGFBR2	1.7155412424173e-05	0.0005203648563029	0.0329680458170405	0.973700069526556	CCL3	TGFB3	PICALM	ACVR1B_TGFBR2	TGFB3->ACVR1B_TGFBR2	CCL3->PICALM	0.999999999971947	dementia
AIF1:MFGE8->CD163:ITGAV	1.71128604984573e-05	8.00581097347673e-05	0.21375549029514	0.830737736259214	AIF1	MFGE8	CD163	ITGAV	MFGE8->ITGAV	AIF1->CD163	0.9921306177254082	dementia
PICALM:ADAM10->FRMD4A:CD44	1.71107656292366e-05	7.16437274743043e-05	0.238831314791285	0.811236387079464	PICALM	ADAM10	FRMD4A	CD44	ADAM10->CD44	PICALM->FRMD4A	0.9690320562339932	dementia
HIF1A:SEMA6A->CCL3:PLXNA2	1.70919452317866e-05	0.0011061081513606	0.0154523273431816	0.98767131721537	HIF1A	SEMA6A	CCL3	PLXNA2	SEMA6A->PLXNA2	HIF1A->CCL3	0.999999999984748	dementia
GPNMB:CSF1->HIST:CSF2RA	1.70779767864252e-05	7.01317702484128e-05	0.243512700819237	0.807608247354145	GPNMB	CSF1	HIST	CSF2RA	CSF1->CSF2RA	GPNMB->HIST	0.9426772462283828	dementia
HIF1A:ST6GAL1->CCL3:CD22	1.70656138335837e-05	7.99720641398144e-05	0.213394689972589	0.831019121913839	HIF1A	ST6GAL1	CCL3	CD22	ST6GAL1->CD22	HIF1A->CCL3	0.999999999984748	dementia
IFI44L:VWF->AIF1:LRP1	1.70354267870292e-05	0.0040027749561047	0.0042559042099151	0.99660428998958	IFI44L	VWF	AIF1	LRP1	VWF->LRP1	IFI44L->AIF1	0.999999999950129	dementia
FRMD4A:PTPN6->AIF1:CD300LF	1.69311286640386e-05	0.0028516214431707	0.0059373689676048	0.99526269280251	FRMD4A	PTPN6	AIF1	CD300LF	PTPN6->CD300LF	FRMD4A->AIF1	0.999999999987501	dementia
HIF1A:FARP2->CCL3:PLXNA2	1.69012774816887e-05	0.0014774920301739	0.0114391665988876	0.990873064632873	HIF1A	FARP2	CCL3	PLXNA2	FARP2->PLXNA2	HIF1A->CCL3	0.999999999984748	dementia
HIF1A:HLA-B->CD163:LILRA1	1.68975175179165e-05	9.42084946734319e-05	0.179362992440233	0.857652687880419	HIF1A	HLA-B	CD163	LILRA1	HLA-B->LILRA1	HIF1A->CD163	0.9706273462097508	dementia
ERN1:CCL3->GPNMB:CCR1	1.67067045344458e-05	0.0002802733794359	0.0596086027437456	0.952467366555965	ERN1	CCL3	GPNMB	CCR1	CCL3->CCR1	ERN1->GPNMB	0.999999999959702	dementia
FRMD4A:COL4A4->FRMD4A:ITGA9_ITGB1	1.66948667284933e-05	9.9789475289862e-05	0.167300876971235	0.867133314141424	FRMD4A	COL4A4	FRMD4A	ITGA9_ITGB1	COL4A4->ITGA9_ITGB1	FRMD4A->FRMD4A	0.997165304659261	dementia
GPNMB:ZP3->MKI67:MERTK	1.66781134890431e-05	0.0005774330148354	0.0288832004068822	0.976957744165741	GPNMB	ZP3	MKI67	MERTK	ZP3->MERTK	GPNMB->MKI67	0.999999999953452	dementia
HIF1A:ASIP->CD163:MGRN1	1.65894516970902e-05	8.30911034751186e-05	0.199653765605097	0.841751375353163	HIF1A	ASIP	CD163	MGRN1	ASIP->MGRN1	HIF1A->CD163	0.9579633189653536	dementia
GPNMB:GDF15->IFI44L:TGFBR2	1.65408899409642e-05	7.90263321125178e-05	0.209308587388483	0.834207348482091	GPNMB	GDF15	IFI44L	TGFBR2	GDF15->TGFBR2	GPNMB->IFI44L	0.9928284018101426	dementia
GPNMB:PLAT->ERN1:ITGAM	1.62926325423089e-05	0.0006745391540212	0.0241537239835221	0.980729990260801	GPNMB	PLAT	ERN1	ITGAM	PLAT->ITGAM	GPNMB->ERN1	0.999999917340304	dementia
FRMD4A:LMAN1->CCL3:MCFD2	1.62870796758216e-05	0.0023253951063013	0.007004005311479	0.994411657988595	FRMD4A	LMAN1	CCL3	MCFD2	LMAN1->MCFD2	FRMD4A->CCL3	0.999999999984055	dementia
AIF1:CALM1->CCL3:PTH2R	1.62286803925571e-05	0.0010504251897897	0.015449629873981	0.987673469227505	AIF1	CALM1	CCL3	PTH2R	CALM1->PTH2R	AIF1->CCL3	0.99999999999362	dementia
HIF1A:HLA-A->HSPA1A:LILRB2	1.61862249871201e-05	0.001273080106881	0.0127142234802299	0.989855790687669	HIF1A	HLA-A	HSPA1A	LILRB2	HLA-A->LILRB2	HIF1A->HSPA1A	0.999999999979967	dementia
IFI44L:PSEN1->FRMD4A:NOTCH1	1.61848980869247e-05	0.008318083464336	0.0019457484595241	0.998447518324539	IFI44L	PSEN1	FRMD4A	NOTCH1	PSEN1->NOTCH1	IFI44L->FRMD4A	0.999999999806876	dementia
HSPA1A:ANOS1->CD163:SDC2	1.61291705575836e-05	0.0001328854781121	0.121376472333359	0.903392851444748	HSPA1A	ANOS1	CD163	SDC2	ANOS1->SDC2	HSPA1A->CD163	0.999999999946263	dementia
HSPA1A:CALM1->HIST:VIPR1	1.60836788884425e-05	0.0003944531084235	0.0407746283271036	0.967475566194642	HSPA1A	CALM1	HIST	VIPR1	CALM1->VIPR1	HSPA1A->HIST	0.999999999968253	dementia
HIST:IL10->GPNMB:IFNLR1	1.6076607644702e-05	7.77510057893046e-05	0.206770413855064	0.836189163131664	HIST	IL10	GPNMB	IFNLR1	IL10->IFNLR1	HIST->GPNMB	0.9389255276242908	dementia
CCL3:IL11RA->CCL3:CD40	1.60671697391917e-05	6.60411732572284e-05	0.243290192265521	0.807780601622428	CCL3	IL11RA	CCL3	CD40	IL11RA->CD40	CCL3->CCL3	0.9822935332234022	dementia
TMEM163:ENTPD1->GPNMB:ADORA1	1.60374758024402e-05	9.84224829222088e-05	0.162945247125252	0.870561544821614	TMEM163	ENTPD1	GPNMB	ADORA1	ENTPD1->ADORA1	TMEM163->GPNMB	0.95779885300369	dementia
CCL3:JAG2->CD163:NOTCH1	1.60324659036292e-05	9.09367888332599e-05	0.176303409316839	0.860055583740797	CCL3	JAG2	CD163	NOTCH1	JAG2->NOTCH1	CCL3->CD163	0.9740998229807012	dementia
IFI44L:EFNB2->HIST:PECAM1	1.59844996708418e-05	0.0015582444069484	0.0102580183182844	0.991815429099218	IFI44L	EFNB2	HIST	PECAM1	EFNB2->PECAM1	IFI44L->HIST	0.9985607599981192	dementia
ERN1:LGALS1->HSPA1A:PTPRC	1.59825826415714e-05	0.0012411236859081	0.0128775099718417	0.989725517582688	ERN1	LGALS1	HSPA1A	PTPRC	LGALS1->PTPRC	ERN1->HSPA1A	0.999999999937975	dementia
TMEM163:SEMA3C->GPNMB:NRP1_NRP2_PLXND1	1.59281922042591e-05	6.42728213421755e-05	0.247821581060844	0.804272456416363	TMEM163	SEMA3C	GPNMB	NRP1_NRP2_PLXND1	SEMA3C->NRP1_NRP2_PLXND1	TMEM163->GPNMB	0.9378353939177232	dementia
FRMD4A:BMP1->PICALM:BMPR1A	1.59276097533418e-05	0.0010389102425344	0.0153310739477222	0.987768051968367	FRMD4A	BMP1	PICALM	BMPR1A	BMP1->BMPR1A	FRMD4A->PICALM	0.9973580330554386	dementia
GPNMB:IRAK4->ERN1:TLR7	1.58899538847319e-05	0.0011600221036581	0.0136979750942868	0.989070938937266	GPNMB	IRAK4	ERN1	TLR7	IRAK4->TLR7	GPNMB->ERN1	0.999999917340304	dementia
CCL3:TGFB1->GPNMB:ITGB1	1.58699846709751e-05	0.014614679295631	0.0010858934602635	0.999133582543654	CCL3	TGFB1	GPNMB	ITGB1	TGFB1->ITGB1	CCL3->GPNMB	0.999999999975003	dementia
CD163:VEGFA->CCL3:SIRPA	1.58587316503045e-05	0.0074004422065801	0.0021429437873595	0.998290179546039	CD163	VEGFA	CCL3	SIRPA	VEGFA->SIRPA	CD163->CCL3	0.999999999986954	dementia
CD163:THBS1->FRMD4A:CD47	1.58400524700472e-05	0.004984487948636	0.0031778695491443	0.997464431218216	CD163	THBS1	FRMD4A	CD47	THBS1->CD47	CD163->FRMD4A	0.999999999874527	dementia
AIF1:LYZ->HIST:ITGAL	1.58211082794652e-05	0.0015224534094603	0.0103918505362167	0.991708652130464	AIF1	LYZ	HIST	ITGAL	LYZ->ITGAL	AIF1->HIST	0.999999999973231	dementia
HSPA1A:S100A10->PICALM:CFTR	1.55293721431462e-05	8.6788493262832e-05	0.17893353783798	0.857989888352538	HSPA1A	S100A10	PICALM	CFTR	S100A10->CFTR	HSPA1A->PICALM	0.99999999997738	dementia
FRMD4A:FSTL5->IFI44L:GP6	1.54610321949157e-05	7.60441439419203e-05	0.20331653949217	0.838887628858624	FRMD4A	FSTL5	IFI44L	GP6	FSTL5->GP6	FRMD4A->IFI44L	0.9612786159924824	dementia
IFI44L:VWF->PICALM:ITGA9	1.53778157895764e-05	0.003613390145437	0.0042557861649662	0.99660438417497	IFI44L	VWF	PICALM	ITGA9	VWF->ITGA9	IFI44L->PICALM	0.999820038723753	dementia
AIF1:NECTIN3->GPNMB:PVR	1.53431266176424e-05	0.0018389590256533	0.0083433760098007	0.99334302633102	AIF1	NECTIN3	GPNMB	PVR	NECTIN3->PVR	AIF1->GPNMB	0.9979678499345832	dementia
PICALM:F13A1->CCL3:ITGA4	1.52543949785152e-05	0.0003791930778967	0.0402285692110373	0.967910901123518	PICALM	F13A1	CCL3	ITGA4	F13A1->ITGA4	PICALM->CCL3	0.999999999954894	dementia
CD163:HLA-B->MKI67:KLRD1	1.5177257874707e-05	0.0005261095237285	0.0288480956724452	0.976985742024661	CD163	HLA-B	MKI67	KLRD1	HLA-B->KLRD1	CD163->MKI67	0.999999999967114	dementia
GPNMB:S100A10->FRMD4A:CFTR	1.51713325310438e-05	0.0001903818140014	0.0796889798041671	0.936484624420777	GPNMB	S100A10	FRMD4A	CFTR	S100A10->CFTR	GPNMB->FRMD4A	0.9757776855852852	dementia
FRMD4A:HMGB1->FRMD4A:THBD	1.50508807593076e-05	6.97988301236494e-05	0.215632278258028	0.829274393235326	FRMD4A	HMGB1	FRMD4A	THBD	HMGB1->THBD	FRMD4A->FRMD4A	0.9900256645350312	dementia
AIF1:TGFB1->TMEM163:EGFR	1.50155857789895e-05	0.0023707134945238	0.0063337834005138	0.994946405802298	AIF1	TGFB1	TMEM163	EGFR	TGFB1->EGFR	AIF1->TMEM163	0.999999999987539	dementia
CCL3:RGMB->CCL3:NEO1	1.50146190654306e-05	0.0005884146230468	0.0255170732971982	0.979642530399355	CCL3	RGMB	CCL3	NEO1	RGMB->NEO1	CCL3->CCL3	0.9999999999208	dementia
FRMD4A:PLAU->GPNMB:PLAUR	1.49628898675108e-05	0.0006439323704977	0.0232367412371968	0.981461431243264	FRMD4A	PLAU	GPNMB	PLAUR	PLAU->PLAUR	FRMD4A->GPNMB	0.9945061433407651	dementia
MKI67:LAMA1->FRMD4A:RPSA	1.49597288569576e-05	0.0001196802832897	0.124997438556664	0.90052557817171	MKI67	LAMA1	FRMD4A	RPSA	LAMA1->RPSA	MKI67->FRMD4A	0.9746429097084762	dementia
FRMD4A:COL4A2->GPNMB:CD93	1.4947387195622e-05	8.40216058400858e-05	0.177899327752324	0.858802038801124	FRMD4A	COL4A2	GPNMB	CD93	COL4A2->CD93	FRMD4A->GPNMB	0.9489741533746656	dementia
HIF1A:TGFB1->MKI67:VASN	1.48744322518272e-05	0.0001085576827066	0.13701869716599	0.891016016295154	HIF1A	TGFB1	MKI67	VASN	TGFB1->VASN	HIF1A->MKI67	0.999999999976702	dementia
IFI44L:VWF->CD163:LRP1	1.48215222090573e-05	0.0034827154002863	0.0042557374076097	0.996604423077359	IFI44L	VWF	CD163	LRP1	VWF->LRP1	IFI44L->CD163	0.999999999980052	dementia
HSPA1A:HLA-A->GPNMB:LILRB2	1.46300699854708e-05	0.0001244204611681	0.117585723828013	0.906395917199669	HSPA1A	HLA-A	GPNMB	LILRB2	HLA-A->LILRB2	HSPA1A->GPNMB	0.9821293871791784	dementia
HIST:MMP2->AIF1:PECAM1	1.46173151874866e-05	7.33701437892524e-05	0.199227021136461	0.842085163267677	HIST	MMP2	AIF1	PECAM1	MMP2->PECAM1	HIST->AIF1	0.999999999993301	dementia
HIST:ARF6->MKI67:SMAP1	1.45943618918053e-05	0.0020257944513661	0.0072042659026751	0.994251877187029	HIST	ARF6	MKI67	SMAP1	ARF6->SMAP1	HIST->MKI67	0.999999996559214	dementia
HIF1A:LGALS1->CCL3:PTPRC	1.44366007898571e-05	0.0016540769463914	0.0087278894862491	0.993036240142599	HIF1A	LGALS1	CCL3	PTPRC	LGALS1->PTPRC	HIF1A->CCL3	0.999999999984748	dementia
CCL3:ADAM10->FRMD4A:TSPAN5	1.42391693885128e-05	0.0052295793304664	0.0027228135359871	0.997827511802059	CCL3	ADAM10	FRMD4A	TSPAN5	ADAM10->TSPAN5	CCL3->FRMD4A	0.999999999998598	dementia
AIF1:FARP2->HSPA1A:PLXNA2	1.41854290405939e-05	6.4615207241764e-05	0.219537004462707	0.826231757460788	AIF1	FARP2	HSPA1A	PLXNA2	FARP2->PLXNA2	AIF1->HSPA1A	0.9769566986017458	dementia
AIF1:MFGE8->CD163:ITGB5	1.41665907291173e-05	0.0002104195338429	0.0673254543928954	0.946322613182901	AIF1	MFGE8	CD163	ITGB5	MFGE8->ITGB5	AIF1->CD163	0.9921306177254082	dementia
ERN1:IRAK4->FRMD4A:TLR7	1.40718047368895e-05	8.5351104492656e-05	0.164869626708818	0.869046599579027	ERN1	IRAK4	FRMD4A	TLR7	IRAK4->TLR7	ERN1->FRMD4A	0.9651728200598236	dementia
AIF1:ADAM10->PICALM:TSPAN5	1.40303650002987e-05	0.0015572308436555	0.0090098170463684	0.992811303342411	AIF1	ADAM10	PICALM	TSPAN5	ADAM10->TSPAN5	AIF1->PICALM	0.995403499956882	dementia
CCL3:HSPA8->TMEM163:LDLR	1.38285496964107e-05	0.0001131742191114	0.12218816091665	0.902750002417415	CCL3	HSPA8	TMEM163	LDLR	HSPA8->LDLR	CCL3->TMEM163	0.999999999957951	dementia
ERN1:SORBS1->HSPA1A:INSR	1.38249982012341e-05	0.0015564931748353	0.0088821450840585	0.992913166753741	ERN1	SORBS1	HSPA1A	INSR	SORBS1->INSR	ERN1->HSPA1A	0.999999999937975	dementia
HIST:TNF->IFI44L:TNFRSF1B	1.37276669214723e-05	0.0006075345292169	0.0225956982875786	0.981972775222249	HIST	TNF	IFI44L	TNFRSF1B	TNF->TNFRSF1B	HIST->IFI44L	0.999619507275159	dementia
GPNMB:APOE->CCL3:VLDLR	1.36838672730466e-05	0.0001068755764669	0.128035494407641	0.898120883718696	GPNMB	APOE	CCL3	VLDLR	APOE->VLDLR	GPNMB->CCL3	0.999999999990374	dementia
IFI44L:MPZ->HIST:MPZL1	1.35565194763766e-05	0.0015093638062288	0.0089816116037975	0.992833807119015	IFI44L	MPZ	HIST	MPZL1	MPZ->MPZL1	IFI44L->HIST	0.9985607599981192	dementia
GPNMB:HLA-C->CCL3:LILRA1	1.35320478553223e-05	0.0008765619312123	0.0154376403691254	0.987683034327587	GPNMB	HLA-C	CCL3	LILRA1	HLA-C->LILRA1	GPNMB->CCL3	0.999999999990374	dementia
IFI44L:SEMA4A->TMEM163:NRP1_PLXNA4	1.35107391670313e-05	8.01922480872308e-05	0.168479366638215	0.866206174679128	IFI44L	SEMA4A	TMEM163	NRP1_PLXNA4	SEMA4A->NRP1_PLXNA4	IFI44L->TMEM163	0.999999999965492	dementia
HIST:TGFB2->HIF1A:ENG	1.34579674249261e-05	7.38683281359911e-05	0.182188601861275	0.855434717695002	HIST	TGFB2	HIF1A	ENG	TGFB2->ENG	HIST->HIF1A	0.9823061687921594	dementia
ERN1:TGFB1->PICALM:ACVR1B_TGFBR2	1.34509544418594e-05	0.0002087890261808	0.0644236657831264	0.948632886595721	ERN1	TGFB1	PICALM	ACVR1B_TGFBR2	TGFB1->ACVR1B_TGFBR2	ERN1->PICALM	0.99999995930768	dementia
IFI44L:VCAN->HIF1A:TLR2	1.34356411814572e-05	9.44666235905792e-05	0.142226330007174	0.886901234855333	IFI44L	VCAN	HIF1A	TLR2	VCAN->TLR2	IFI44L->HIF1A	0.9885277257128336	dementia
HSPA1A:JAG1->HSPA1A:CD46	1.33854283472939e-05	6.61085098798328e-05	0.202476630794204	0.839544125974186	HSPA1A	JAG1	HSPA1A	CD46	JAG1->CD46	HSPA1A->HSPA1A	0.999999999961099	dementia
HIF1A:WNT5B->HIF1A:FZD2_LRP5	1.32575055652149e-05	0.0031153331344571	0.0042555659356556	0.996604559890945	HIF1A	WNT5B	HIF1A	FZD2_LRP5	WNT5B->FZD2_LRP5	HIF1A->HIF1A	0.999999999786716	dementia
HIST:TGFB3->PICALM:ENG	1.32444559161601e-05	9.8333276787402e-05	0.134689459650519	0.892857407227628	HIST	TGFB3	PICALM	ENG	TGFB3->ENG	HIST->PICALM	0.999999999969773	dementia
HSPA1A:NCAM1->IFI44L:ROBO3	1.31970375190287e-05	9.36147888740698e-05	0.140971716945079	0.887892285788097	HSPA1A	NCAM1	IFI44L	ROBO3	NCAM1->ROBO3	HSPA1A->IFI44L	0.9773698029605408	dementia
MKI67:LGALS1->HSPA1A:PTPRC	1.31838628726899e-05	8.28899046739797e-05	0.159052696761376	0.873627356209531	MKI67	LGALS1	HSPA1A	PTPRC	LGALS1->PTPRC	MKI67->HSPA1A	0.999999999968852	dementia
GPNMB:WNT5A->TMEM163:LRP5	1.30151596591612e-05	9.98456579599715e-05	0.130352785740358	0.896287319305818	GPNMB	WNT5A	TMEM163	LRP5	WNT5A->LRP5	GPNMB->TMEM163	0.962979325962002	dementia
HIF1A:TGFB3->CD163:ACVR1_TGFBR1_TGFBR2	1.30149424678944e-05	8.35528880715349e-05	0.15576891198245	0.876215176104107	HIF1A	TGFB3	CD163	ACVR1_TGFBR1_TGFBR2	TGFB3->ACVR1_TGFBR1_TGFBR2	HIF1A->CD163	0.9753490098969074	dementia
HIF1A:TGFB3->CD163:ACVR1_TGFBR2	1.30149424678944e-05	8.35528880715349e-05	0.15576891198245	0.876215176104107	HIF1A	TGFB3	CD163	ACVR1_TGFBR2	TGFB3->ACVR1_TGFBR2	HIF1A->CD163	0.9753490098969074	dementia
FRMD4A:ASIP->CCL3:MGRN1	1.29120136203257e-05	6.82349083376008e-05	0.189228855653208	0.84991345266073	FRMD4A	ASIP	CCL3	MGRN1	ASIP->MGRN1	FRMD4A->CCL3	0.9443972010552532	dementia
TMEM163:HLA-C->HIST:LILRB1	1.29030385242775e-05	0.0093987938531537	0.0013728398266707	0.998904632641915	TMEM163	HLA-C	HIST	LILRB1	HLA-C->LILRB1	TMEM163->HIST	0.999999999972548	dementia
HIST:HLA-B->FRMD4A:LILRA1	1.28947387271177e-05	0.0021597999137622	0.0059703394953172	0.995236386593748	HIST	HLA-B	FRMD4A	LILRA1	HLA-B->LILRA1	HIST->FRMD4A	0.999999999804859	dementia
GPNMB:HMGB1->HSPA1A:THBD	1.28610317426364e-05	0.0023961200676243	0.0053674404369007	0.99571742270747	GPNMB	HMGB1	HSPA1A	THBD	HMGB1->THBD	GPNMB->HSPA1A	0.999999999944832	dementia
CCL3:YBX1->AIF1:NOTCH1	1.2842606175758e-05	0.0001076339007067	0.119317483538428	0.905023832587427	CCL3	YBX1	AIF1	NOTCH1	YBX1->NOTCH1	CCL3->AIF1	0.999999999996409	dementia
IFI44L:IL5->AIF1:CSF2RA	1.28362835233112e-05	6.94030623136197e-05	0.184952696543942	0.853266138055789	IFI44L	IL5	AIF1	CSF2RA	IL5->CSF2RA	IFI44L->AIF1	0.999999999950129	dementia
ERN1:ITGB2->PICALM:CD226	1.28164846688963e-05	0.0017347752707842	0.0073879798062273	0.994105298601477	ERN1	ITGB2	PICALM	CD226	ITGB2->CD226	ERN1->PICALM	0.99999995930768	dementia
FRMD4A:HLA-A->HSPA1A:LILRA1	1.27678353059582e-05	0.000481813294745	0.026499549608139	0.978858892834699	FRMD4A	HLA-A	HSPA1A	LILRA1	HLA-A->LILRA1	FRMD4A->HSPA1A	0.9998386879148824	dementia
TMEM163:C1QA->CCL3:CD33	1.27478136281758e-05	0.0008845500972791	0.0144116355505339	0.988501576527658	TMEM163	C1QA	CCL3	CD33	C1QA->CD33	TMEM163->CCL3	0.999999999967181	dementia
HIST:COL4A2->PICALM:ITGA9_ITGB1	1.26540511737641e-05	0.0004400016118636	0.0287591018591222	0.977056719365108	HIST	COL4A2	PICALM	ITGA9_ITGB1	COL4A2->ITGA9_ITGB1	HIST->PICALM	0.999999999969773	dementia
MKI67:IL6->AIF1:IL6R_IL6ST	1.26450522862375e-05	6.51024986580017e-05	0.194232979484625	0.845993460677388	MKI67	IL6	AIF1	IL6R_IL6ST	IL6->IL6R_IL6ST	MKI67->AIF1	0.9938810729738908	dementia
IFI44L:HLA-B->HIST:LILRA1	1.26358706073396e-05	0.0001332114344287	0.0948557506457747	0.92442940384585	IFI44L	HLA-B	HIST	LILRA1	HLA-B->LILRA1	IFI44L->HIST	0.9985607599981192	dementia
CD163:HLA-DQA2->CD163:CD4	1.24625259285251e-05	0.0019304933057142	0.0064556172723499	0.994849198424569	CD163	HLA-DQA2	CD163	CD4	HLA-DQA2->CD4	CD163->CD163	0.9983398973664096	dementia
ERN1:SIRPB2->PICALM:CD47	1.23769517911341e-05	0.001232122291032	0.0100452299915514	0.991985200871336	ERN1	SIRPB2	PICALM	CD47	SIRPB2->CD47	ERN1->PICALM	0.99999995930768	dementia
IFI44L:VWF->PICALM:SIRPA	1.22340234518836e-05	0.0028749297842614	0.0042554164344666	0.996604679174556	IFI44L	VWF	PICALM	SIRPA	VWF->SIRPA	IFI44L->PICALM	0.999820038723753	dementia
HIF1A:LGALS1->MKI67:PTPRC	1.21827988929749e-05	6.51376982973433e-05	0.1870314612187	0.85163596568571	HIF1A	LGALS1	MKI67	PTPRC	LGALS1->PTPRC	HIF1A->MKI67	0.999999999976702	dementia
CD163:HLA-C->HSPA1A:LILRB1	1.21523311415258e-05	0.0083300990179964	0.0014588459411192	0.998836009759864	CD163	HLA-C	HSPA1A	LILRB1	HLA-C->LILRB1	CD163->HSPA1A	0.999867537688337	dementia
FRMD4A:NECTIN3->MKI67:NECTIN1	1.21063160153323e-05	0.000914177505598	0.0132428504761918	0.989434042895684	FRMD4A	NECTIN3	MKI67	NECTIN1	NECTIN3->NECTIN1	FRMD4A->MKI67	0.999004992265081	dementia
CD163:ITGB3BP->IFI44L:ITGB5	1.20533333615565e-05	0.0084108187904236	0.0014330749076748	0.998856572048069	CD163	ITGB3BP	IFI44L	ITGB5	ITGB3BP->ITGB5	CD163->IFI44L	0.99999999999209	dementia
CCL3:ICAM5->HIF1A:ITGB2	1.20253835454488e-05	6.74753460780866e-05	0.178218923568503	0.858551048765378	CCL3	ICAM5	HIF1A	ITGB2	ICAM5->ITGB2	CCL3->HIF1A	0.999999999977921	dementia
HIST:ARF6->AIF1:SMAP1	1.19524554149718e-05	0.0021157595551548	0.0056492503535436	0.995492574337829	HIST	ARF6	AIF1	SMAP1	ARF6->SMAP1	HIST->AIF1	0.999999999993301	dementia
CCL3:COL5A1->AIF1:SDC3	1.18666524263763e-05	0.0005410449792326	0.0219328390094406	0.982501529329254	CCL3	COL5A1	AIF1	SDC3	COL5A1->SDC3	CCL3->AIF1	0.999999999996409	dementia
HIST:WNT5A->HIF1A:FZD1	1.18327558058132e-05	0.0027806794319015	0.0042553469738586	0.996604734595601	HIST	WNT5A	HIF1A	FZD1	WNT5A->FZD1	HIST->HIF1A	0.999999999989317	dementia
IFI44L:TXLNA->GPNMB:STX3	1.18265668006138e-05	0.003292874323948	0.0035915633690004	0.99713435319955	IFI44L	TXLNA	GPNMB	STX3	TXLNA->STX3	IFI44L->GPNMB	0.999999999987375	dementia
HIF1A:TNFSF10->AIF1:TNFRSF10D	1.18077572470333e-05	0.0001093853335402	0.107946439114616	0.914038179229421	HIF1A	TNFSF10	AIF1	TNFRSF10D	TNFSF10->TNFRSF10D	HIF1A->AIF1	0.9836562677213748	dementia
HIF1A:SEMA6D->CCL3:PLXNA1_TREM2_TYROBP	1.18013359867227e-05	0.0033280358940301	0.0035460362695883	0.997170678337941	HIF1A	SEMA6D	CCL3	PLXNA1_TREM2_TYROBP	SEMA6D->PLXNA1_TREM2_TYROBP	HIF1A->CCL3	0.999999999984748	dementia
HIST:PSEN1->HSPA1A:NOTCH4	1.17546621103603e-05	6.53860722352566e-05	0.179773179646997	0.857330640090909	HIST	PSEN1	HSPA1A	NOTCH4	PSEN1->NOTCH4	HIST->HSPA1A	0.999291164458788	dementia
MKI67:ICAM1->HIF1A:ITGAM_ITGB2	1.17201690221634e-05	0.0001015009576728	0.115468556069548	0.908073742361864	MKI67	ICAM1	HIF1A	ITGAM_ITGB2	ICAM1->ITGAM_ITGB2	MKI67->HIF1A	0.999999999975195	dementia
FRMD4A:IGF1->ERN1:ITGA6_ITGB4	1.16835669513046e-05	0.0001839871757252	0.063502072387641	0.949366709049932	FRMD4A	IGF1	ERN1	ITGA6_ITGB4	IGF1->ITGA6_ITGB4	FRMD4A->ERN1	0.990371555328026	dementia
MKI67:PTMA->HIST:VIPR1	1.15967245664187e-05	0.0002877515726939	0.0403011683232553	0.967853022350046	MKI67	PTMA	HIST	VIPR1	PTMA->VIPR1	MKI67->HIST	0.999999999990988	dementia
HIF1A:HMGB1->HIST:AGER	1.15749221661476e-05	0.0001367207627205	0.0846610414967423	0.932530869106937	HIF1A	HMGB1	HIST	AGER	HMGB1->AGER	HIF1A->HIST	0.985282682081297	dementia
HSPA1A:VWF->TMEM163:LRP1	1.14464702390787e-05	6.82061484559911e-05	0.167821677344299	0.866723568306442	HSPA1A	VWF	TMEM163	LRP1	VWF->LRP1	HSPA1A->TMEM163	0.9855364533089468	dementia
HIF1A:COL4A2->PICALM:ITGA9_ITGB1	1.14399482369202e-05	0.0023116558947234	0.0049488110505688	0.996051436185629	HIF1A	COL4A2	PICALM	ITGA9_ITGB1	COL4A2->ITGA9_ITGB1	HIF1A->PICALM	0.999999999955036	dementia
PICALM:HGF->CCL3:SDC2	1.13752573760917e-05	6.33375494768581e-05	0.179597371070504	0.857468668705613	PICALM	HGF	CCL3	SDC2	HGF->SDC2	PICALM->CCL3	0.994019200293639	dementia
AIF1:PDCD1LG2->GPNMB:RGMB	1.13670859799653e-05	0.0001189472131581	0.0955641219173079	0.923866761302868	AIF1	PDCD1LG2	GPNMB	RGMB	PDCD1LG2->RGMB	AIF1->GPNMB	0.9785391568866556	dementia
HSPA1A:CD59->CD163:STAB1	1.1362943067749e-05	6.52045139251201e-05	0.174266203115907	0.86165625880913	HSPA1A	CD59	CD163	STAB1	CD59->STAB1	HSPA1A->CD163	0.999999999946263	dementia
HSPA1A:COL5A1->FRMD4A:SDC3	1.13529776867486e-05	0.001554770922385	0.0073020259919272	0.994173877972906	HSPA1A	COL5A1	FRMD4A	SDC3	COL5A1->SDC3	HSPA1A->FRMD4A	0.999999999933992	dementia
MKI67:TGFB1->TMEM163:SDC2	1.13131306035218e-05	8.4800322013776e-05	0.133409052405295	0.893869886619832	MKI67	TGFB1	TMEM163	SDC2	TGFB1->SDC2	MKI67->TMEM163	0.9851886176694022	dementia
CCL3:TGFB3->TMEM163:ENG	1.1279238918065e-05	0.0007314490590337	0.0154204025266853	0.987696786498949	CCL3	TGFB3	TMEM163	ENG	TGFB3->ENG	CCL3->TMEM163	0.999999999957951	dementia
GPNMB:CALM1->IFI44L:CALCR	1.12650362294077e-05	6.99331996290135e-05	0.161082808868566	0.87202817995775	GPNMB	CALM1	IFI44L	CALCR	CALM1->CALCR	GPNMB->IFI44L	0.9994191780329792	dementia
CD163:ADAM15->IFI44L:ITGA5	1.12429649831445e-05	7.07560148478892e-05	0.158897657072895	0.873749506629007	CD163	ADAM15	IFI44L	ITGA5	ADAM15->ITGA5	CD163->IFI44L	0.986926154477119	dementia
ERN1:PROS1->PICALM:AXL	1.12173674214032e-05	0.0010284002551047	0.010907589108154	0.991297175625845	ERN1	PROS1	PICALM	AXL	PROS1->AXL	ERN1->PICALM	0.99999995930768	dementia
IFI44L:CIRBP->TMEM163:TREM1	1.12018860663728e-05	0.0002782273415345	0.0402616292295016	0.967884544398424	IFI44L	CIRBP	TMEM163	TREM1	CIRBP->TREM1	IFI44L->TMEM163	0.999999999965492	dementia
GPNMB:CALM1->IFI44L:GP6	1.11852639369154e-05	6.99366967700246e-05	0.159934118331272	0.872932971900463	GPNMB	CALM1	IFI44L	GP6	CALM1->GP6	GPNMB->IFI44L	0.9994191780329792	dementia
AIF1:SELL->FRMD4A:MADCAM1	1.10801720540142e-05	7.79853588874102e-05	0.142080157251196	0.88701669138083	AIF1	SELL	FRMD4A	MADCAM1	SELL->MADCAM1	AIF1->FRMD4A	0.9688611242513804	dementia
MKI67:ADAM17->CCL3:NOTCH1	1.10687523814178e-05	0.003823478037578	0.0028949433663882	0.997690172609888	MKI67	ADAM17	CCL3	NOTCH1	ADAM17->NOTCH1	MKI67->CCL3	0.999999999991347	dementia
HSPA1A:SFTPD->CD163:LAIR1	1.10633871871384e-05	0.0003858878152913	0.0286699573003795	0.977127817115234	HSPA1A	SFTPD	CD163	LAIR1	SFTPD->LAIR1	HSPA1A->CD163	0.999999999946263	dementia
TMEM163:C1QB->GPNMB:C1QBP	1.10251175565226e-05	0.0002744312267086	0.040174427993311	0.967954064671533	TMEM163	C1QB	GPNMB	C1QBP	C1QB->C1QBP	TMEM163->GPNMB	0.999999999984378	dementia
AIF1:CXCL12->HSPA1A:ITGAV	1.08728071518425e-05	0.0003226264435108	0.0337009174868752	0.973115647340797	AIF1	CXCL12	HSPA1A	ITGAV	CXCL12->ITGAV	AIF1->HSPA1A	0.997218827406069	dementia
GPNMB:SPARC->AIF1:ENG	1.08697804124519e-05	0.0001189480895598	0.0913825556398206	0.92718862233097	GPNMB	SPARC	AIF1	ENG	SPARC->ENG	GPNMB->AIF1	0.999577328034866	dementia
HSPA1A:PLAU->HSPA1A:ITGAM	1.08279350098205e-05	6.49281229369435e-05	0.166768027782603	0.867552576474675	HSPA1A	PLAU	HSPA1A	ITGAM	PLAU->ITGAM	HSPA1A->HSPA1A	0.999999999961099	dementia
HIF1A:SEMA3C->FRMD4A:NRP1_PLXNA2	1.07712589951639e-05	6.35238765259038e-05	0.169562369053022	0.865354319061378	HIF1A	SEMA3C	FRMD4A	NRP1_PLXNA2	SEMA3C->NRP1_PLXNA2	HIF1A->FRMD4A	0.9614980217622486	dementia
IFI44L:VWF->GPNMB:SIRPA	1.04869727133457e-05	0.0024645927451139	0.0042550529835551	0.996604969163801	IFI44L	VWF	GPNMB	SIRPA	VWF->SIRPA	IFI44L->GPNMB	0.999999999987375	dementia
IFI44L:IL10->AIF1:IL10RA_IL10RB	1.0457505325788e-05	6.83868759417276e-05	0.152916845254035	0.878463851553583	IFI44L	IL10	AIF1	IL10RA_IL10RB	IL10->IL10RA_IL10RB	IFI44L->AIF1	0.999999999950129	dementia
GPNMB:CD14->CCL3:ITGA4	1.04523316797128e-05	0.0006782323213725	0.0154111376741239	0.987704177903445	GPNMB	CD14	CCL3	ITGA4	CD14->ITGA4	GPNMB->CCL3	0.999999999990374	dementia
AIF1:ICAM3->HIST:ITGAL	1.04424019365175e-05	6.95841045518014e-05	0.150068783722635	0.880710348025746	AIF1	ICAM3	HIST	ITGAL	ICAM3->ITGAL	AIF1->HIST	0.9908495020086244	dementia
MKI67:FADD->AIF1:ABCA1	1.03727851761139e-05	0.0005178672534278	0.0200298147980093	0.984019588563553	MKI67	FADD	AIF1	ABCA1	FADD->ABCA1	MKI67->AIF1	0.99999999990454	dementia
TMEM163:ANGPTL4->GPNMB:ITGA5_ITGB1	1.03043737735534e-05	0.00066871384005	0.0154092425734475	0.987705689795488	TMEM163	ANGPTL4	GPNMB	ITGA5_ITGB1	ANGPTL4->ITGA5_ITGB1	TMEM163->GPNMB	0.999999999984378	dementia
AIF1:LGALS9->HSPA1A:LRP1	1.0290955150571e-05	0.0010640510258533	0.0096714865175924	0.992283390526709	AIF1	LGALS9	HSPA1A	LRP1	LGALS9->LRP1	AIF1->HSPA1A	0.997218827406069	dementia
IFI44L:CALM1->CD163:MYLK	1.0275202075343e-05	6.34099757938709e-05	0.162043936252948	0.871271254935698	IFI44L	CALM1	CD163	MYLK	CALM1->MYLK	IFI44L->CD163	0.987970899782832	dementia
IFI44L:JAM2->HIST:ITGA4_ITGB1	1.01518544161785e-05	0.0002538676888924	0.0399887613129037	0.968102086300399	IFI44L	JAM2	HIST	ITGA4_ITGB1	JAM2->ITGA4_ITGB1	IFI44L->HIST	0.9985607599981192	dementia
GPNMB:COL4A2->CD163:ITGB5	1.01489768501574e-05	6.9227805736131e-05	0.146602607756214	0.883445695233865	GPNMB	COL4A2	CD163	ITGB5	COL4A2->ITGB5	GPNMB->CD163	0.9540976259106396	dementia
ERN1:TGFB1->FRMD4A:ENG	1.0073521281072e-05	0.0003152143324556	0.0319576879724873	0.974505793754192	ERN1	TGFB1	FRMD4A	ENG	TGFB1->ENG	ERN1->FRMD4A	0.9864241296030504	dementia
HIST:ARF6->PICALM:SMAP1	1.00673439928329e-05	0.0009725593129229	0.0103513933382388	0.99174093056795	HIST	ARF6	PICALM	SMAP1	ARF6->SMAP1	HIST->PICALM	0.999999999969773	dementia
GPNMB:CIRBP->ERN1:TREM1	1.0043084147468e-05	0.0001701356330088	0.0590298691100576	0.9529283174763	GPNMB	CIRBP	ERN1	TREM1	CIRBP->TREM1	GPNMB->ERN1	0.999999917340304	dementia
ERN1:LGALS1->GPNMB:PTPRC	9.97214586904026e-06	0.0014944968201286	0.0066725775088515	0.994676092931266	ERN1	LGALS1	GPNMB	PTPRC	LGALS1->PTPRC	ERN1->GPNMB	0.999999999959702	dementia
PICALM:S100B->TMEM163:AGER	9.95104603553554e-06	0.0004047318107149	0.0245867652902222	0.980384575878249	PICALM	S100B	TMEM163	AGER	S100B->AGER	PICALM->TMEM163	0.999999999970928	dementia
HIST:SPON2->GPNMB:ITGB2	9.93760859382096e-06	0.0006451242389321	0.0154041779770511	0.987709730279193	HIST	SPON2	GPNMB	ITGB2	SPON2->ITGB2	HIST->GPNMB	0.9998427625424764	dementia
ERN1:HLA-DRB5->ERN1:CD4	9.93477249114978e-06	0.0018228625684327	0.005450094079057	0.995651475607159	ERN1	HLA-DRB5	ERN1	CD4	HLA-DRB5->CD4	ERN1->ERN1	0.99999999983465	dementia
HIF1A:HLA-C->CCL3:LILRA1	9.91228749047526e-06	0.0015556468919317	0.0063718106865284	0.994916065030153	HIF1A	HLA-C	CCL3	LILRA1	HLA-C->LILRA1	HIF1A->CCL3	0.999999999984748	dementia
MKI67:FGF2->PICALM:NRP1	9.89964463277401e-06	0.0007433864613134	0.0133169557800169	0.989374920631409	MKI67	FGF2	PICALM	NRP1	FGF2->NRP1	MKI67->PICALM	0.999999999945588	dementia
HIF1A:FARP2->HIST:PLXNA3	9.86796877673137e-06	0.0023192143509926	0.0042548756963787	0.996605110617221	HIF1A	FARP2	HIST	PLXNA3	FARP2->PLXNA3	HIF1A->HIST	0.999618752243551	dementia
GPNMB:ANXA1->PICALM:FPR1	9.866498485043e-06	0.0048692849893467	0.0020262725444555	0.998383269527124	GPNMB	ANXA1	PICALM	FPR1	ANXA1->FPR1	GPNMB->PICALM	0.999999999941229	dementia
HSPA1A:PTMA->HIST:VIPR1	9.78147918924517e-06	0.0006415044135219	0.0152477192410001	0.98783455162879	HSPA1A	PTMA	HIST	VIPR1	PTMA->VIPR1	HSPA1A->HIST	0.999999999968253	dementia
FRMD4A:LGALS1->HSPA1A:PTPRC	9.7249507226127e-06	0.000375801991127	0.0258778584260504	0.979354760548339	FRMD4A	LGALS1	HSPA1A	PTPRC	LGALS1->PTPRC	FRMD4A->HSPA1A	0.9998386879148824	dementia
TMEM163:CALR->IFI44L:ITGA2B	9.71851290064248e-06	7.60876535050828e-05	0.127727856661965	0.898364344221293	TMEM163	CALR	IFI44L	ITGA2B	CALR->ITGA2B	TMEM163->IFI44L	0.999999999983884	dementia
CD163:HSPA1A->MKI67:GRIN2D	9.68693370162817e-06	7.15476207594376e-05	0.135391416217714	0.892302410510148	CD163	HSPA1A	MKI67	GRIN2D	HSPA1A->GRIN2D	CD163->MKI67	0.999999999967114	dementia
AIF1:ACTR2->CD163:ADRB2	9.6863603740915e-06	0.0035567384800251	0.0027233827925473	0.997827057602722	AIF1	ACTR2	CD163	ADRB2	ACTR2->ADRB2	AIF1->CD163	0.999999999943689	dementia
CD163:VEGFA->ERN1:SIRPA	9.63144665465542e-06	7.71726900759658e-05	0.124803821729871	0.900678861748419	CD163	VEGFA	ERN1	SIRPA	VEGFA->SIRPA	CD163->ERN1	0.99999999999807	dementia
MKI67:APOC1->GPNMB:VLDLR	9.61644985993207e-06	6.91547241668454e-05	0.139057019976409	0.889405091259534	MKI67	APOC1	GPNMB	VLDLR	APOC1->VLDLR	MKI67->GPNMB	0.999999999968977	dementia
FRMD4A:C1QA->HSPA1A:CD93	9.54858718685458e-06	0.0023883872674645	0.0039979224964597	0.996810127862283	FRMD4A	C1QA	HSPA1A	CD93	C1QA->CD93	FRMD4A->HSPA1A	0.9998386879148824	dementia
FRMD4A:CP->ERN1:SLC40A1	9.4847669714962e-06	0.0001368849774081	0.0692900503114732	0.944758745405031	FRMD4A	CP	ERN1	SLC40A1	CP->SLC40A1	FRMD4A->ERN1	0.9896137600236676	dementia
MKI67:ANXA2->ERN1:TLR2	9.46242295270193e-06	0.0003390828400218	0.027905932815981	0.977737176584704	MKI67	ANXA2	ERN1	TLR2	ANXA2->TLR2	MKI67->ERN1	0.9922087979403016	dementia
IFI44L:VWF->CD163:ITGA9	9.445988901305e-06	0.0022201124878916	0.00425473436721	0.996605223380562	IFI44L	VWF	CD163	ITGA9	VWF->ITGA9	IFI44L->CD163	0.999999999980052	dementia
CCL3:CD99->HIF1A:CD81	9.3880909360579e-06	0.0050279700334052	0.0018671732078123	0.998510212190792	CCL3	CD99	HIF1A	CD81	CD99->CD81	CCL3->HIF1A	0.999999999977921	dementia
HSPA1A:APOE->HIST:LRP8	9.37922291185291e-06	0.0009972435998413	0.0094051472612563	0.992495888839933	HSPA1A	APOE	HIST	LRP8	APOE->LRP8	HSPA1A->HIST	0.999999999968253	dementia
CCL3:HSP90AA1->FRMD4A:CFTR	9.3007634548943e-06	0.00198194322828	0.0046927496823233	0.996255741223382	CCL3	HSP90AA1	FRMD4A	CFTR	HSP90AA1->CFTR	CCL3->FRMD4A	0.999999999998598	dementia
GPNMB:JAG1->CD163:CD46	9.29365132047289e-06	6.89272478190114e-05	0.134832763740634	0.892744100647356	GPNMB	JAG1	CD163	CD46	JAG1->CD46	GPNMB->CD163	0.954644085853892	dementia
CCL3:PSEN1->PICALM:NOTCH1	9.27145560534234e-06	0.0013837698871537	0.0067001426258905	0.994654099641602	CCL3	PSEN1	PICALM	NOTCH1	PSEN1->NOTCH1	CCL3->PICALM	0.999999999971947	dementia
CCL3:CALM3->PICALM:PDE1B	9.22606248377259e-06	6.60626117986546e-05	0.139656338624512	0.888931524964195	CCL3	CALM3	PICALM	PDE1B	CALM3->PDE1B	CCL3->PICALM	0.983035814230003	dementia
HIF1A:SEMA4D->TMEM163:CD72	9.1729665493625e-06	6.92460746180785e-05	0.132469119729245	0.894613246629336	HIF1A	SEMA4D	TMEM163	CD72	SEMA4D->CD72	HIF1A->TMEM163	0.970540505299597	dementia
TMEM163:B2M->ERN1:LILRB1	9.15549511734532e-06	0.0015396210292413	0.0059465900656455	0.995255335560632	TMEM163	B2M	ERN1	LILRB1	B2M->LILRB1	TMEM163->ERN1	0.999999999993126	dementia
TMEM163:FN1->AIF1:C5AR1	9.14651721758647e-06	6.36889874910177e-05	0.143612225251288	0.885806686381608	TMEM163	FN1	AIF1	C5AR1	FN1->C5AR1	TMEM163->AIF1	0.999999999945289	dementia
AIF1:EDA->CCL3:EDA2R	9.1218033152872e-06	0.0007294328515232	0.0125053365724315	0.990022445075956	AIF1	EDA	CCL3	EDA2R	EDA->EDA2R	AIF1->CCL3	0.99999999999362	dementia
ERN1:LGALS9->CD163:COLEC12	9.1092221127931e-06	0.0009996743107871	0.0091121898547344	0.992729625012243	ERN1	LGALS9	CD163	COLEC12	LGALS9->COLEC12	ERN1->CD163	0.99999999135642	dementia
HSPA1A:VWF->TMEM163:SIRPA	8.98492636181114e-06	6.60911552048713e-05	0.135947485468508	0.89186279593694	HSPA1A	VWF	TMEM163	SIRPA	VWF->SIRPA	HSPA1A->TMEM163	0.9855364533089468	dementia
HSPA1A:BSG->ERN1:SLC16A1	8.98122214733965e-06	7.51203082191398e-05	0.119557844746054	0.904833415132943	HSPA1A	BSG	ERN1	SLC16A1	BSG->SLC16A1	HSPA1A->ERN1	0.9894870478346416	dementia
TMEM163:LAMA2->IFI44L:ITGA9_ITGB1	8.85421210061934e-06	7.73070959063514e-05	0.114532980405126	0.908815303823749	TMEM163	LAMA2	IFI44L	ITGA9_ITGB1	LAMA2->ITGA9_ITGB1	TMEM163->IFI44L	0.999999999983884	dementia
HIST:FN1->AIF1:PLAUR	8.82812382444128e-06	0.0005738184343544	0.0153848731513351	0.987725131476496	HIST	FN1	AIF1	PLAUR	FN1->PLAUR	HIST->AIF1	0.999999999993301	dementia
GPNMB:HMGB1->CD163:THBD	8.68848595440038e-06	0.0022068947805213	0.0039369733578091	0.996858757856263	GPNMB	HMGB1	CD163	THBD	HMGB1->THBD	GPNMB->CD163	0.997367958921342	dementia
HIF1A:GNAI2->HIST:EDNRB	8.61802414279221e-06	0.000560326390759	0.0153803645248928	0.987728728414337	HIF1A	GNAI2	HIST	EDNRB	GNAI2->EDNRB	HIF1A->HIST	0.9947713574939402	dementia
FRMD4A:CALM1->PICALM:VIPR1	8.59935555237038e-06	0.0064040610258442	0.0013427972528161	0.998928603125663	FRMD4A	CALM1	PICALM	VIPR1	CALM1->VIPR1	FRMD4A->PICALM	0.999999999994814	dementia
TMEM163:MEGF10->CD163:ABCA1	8.4817307906922e-06	0.0071492832522131	0.0011863749821447	0.999053409940476	TMEM163	MEGF10	CD163	ABCA1	MEGF10->ABCA1	TMEM163->CD163	0.999999999992186	dementia
CD163:GNAI2->IFI44L:OPRD1	8.46437242173663e-06	6.35417128880875e-05	0.133209698590349	0.894027540841047	CD163	GNAI2	IFI44L	OPRD1	GNAI2->OPRD1	CD163->IFI44L	0.986926154477119	dementia
AIF1:IL16->HSPA1A:CCR5	8.44911754052005e-06	7.41866917868698e-05	0.113889935472435	0.909325043982558	AIF1	IL16	HSPA1A	CCR5	IL16->CCR5	AIF1->HSPA1A	0.9869383473899052	dementia
TMEM163:IGSF11->PICALM:VSIR	8.44838155773938e-06	0.0116798455414374	0.000723329904301	0.999422866287318	TMEM163	IGSF11	PICALM	VSIR	IGSF11->VSIR	TMEM163->PICALM	0.999999999967048	dementia
HIST:WNT5A->IFI44L:MCAM	8.44571847117865e-06	6.7551247367985e-05	0.125026832223699	0.900502307964671	HIST	WNT5A	IFI44L	MCAM	WNT5A->MCAM	HIST->IFI44L	0.999619507275159	dementia
HSPA1A:PLAU->HIF1A:ITGAM	8.43639219234458e-06	0.0004051297326443	0.020823927528793	0.983386110468158	HSPA1A	PLAU	HIF1A	ITGAM	PLAU->ITGAM	HSPA1A->HIF1A	0.999999999987063	dementia
TMEM163:POMC->FRMD4A:ADRB2	8.4326756875546e-06	8.20431332785147e-05	0.102783442691394	0.91813484647711	TMEM163	POMC	FRMD4A	ADRB2	POMC->ADRB2	TMEM163->FRMD4A	0.9803127824806412	dementia
HSPA1A:ZP3->MKI67:MERTK	8.38040002134461e-06	8.47312335342616e-05	0.098905677066013	0.921213161363839	HSPA1A	ZP3	MKI67	MERTK	ZP3->MERTK	HSPA1A->MKI67	0.999999999962709	dementia
GPNMB:RTN4->MKI67:CNTNAP1	8.36264035914215e-06	7.46557779508646e-05	0.112015983071613	0.910810733671026	GPNMB	RTN4	MKI67	CNTNAP1	RTN4->CNTNAP1	GPNMB->MKI67	0.999999999953452	dementia
CCL3:TGFB2->CCL3:TGFBR1_TGFBR2	8.34428442019397e-06	0.0004767513793462	0.0175023812865239	0.986035833146174	CCL3	TGFB2	CCL3	TGFBR1_TGFBR2	TGFB2->TGFBR1_TGFBR2	CCL3->CCL3	0.9999999999208	dementia
MKI67:WNT5A->CD163:ROR1	8.21982170535277e-06	6.46683304281521e-05	0.127107374675231	0.898855414661949	MKI67	WNT5A	CD163	ROR1	WNT5A->ROR1	MKI67->CD163	0.999999999980883	dementia
MKI67:WNT5A->CD163:FZD8	8.21982170535277e-06	6.46683304281521e-05	0.127107374675231	0.898855414661949	MKI67	WNT5A	CD163	FZD8	WNT5A->FZD8	MKI67->CD163	0.999999999980883	dementia
HIST:CD59->GPNMB:STAB1	8.1197864321054e-06	0.0002029211148261	0.0400144974516903	0.968081568254949	HIST	CD59	GPNMB	STAB1	CD59->STAB1	HIST->GPNMB	0.9965545555565652	dementia
FRMD4A:EFNB2->HIST:PECAM1	8.10499857284212e-06	7.23123447520386e-05	0.112083194102396	0.910757442617029	FRMD4A	EFNB2	HIST	PECAM1	EFNB2->PECAM1	FRMD4A->HIST	0.9692463547742056	dementia
IFI44L:HLA-B->HIF1A:KLRD1	8.01250497971355e-06	6.81177117509668e-05	0.117627336176627	0.906362944169351	IFI44L	HLA-B	HIF1A	KLRD1	HLA-B->KLRD1	IFI44L->HIF1A	0.988824995369719	dementia
HSPA1A:JAG2->HIST:NOTCH1	8.00774739249665e-06	0.0007000743209283	0.0114384246830787	0.990873656557316	HSPA1A	JAG2	HIST	NOTCH1	JAG2->NOTCH1	HSPA1A->HIST	0.999999999968253	dementia
TMEM163:VEGFA->HIF1A:NRP1	8.00249881751301e-06	0.00343725481835	0.0023281657137524	0.998142394200154	TMEM163	VEGFA	HIF1A	NRP1	VEGFA->NRP1	TMEM163->HIF1A	0.999999999991776	dementia
CCL3:COL4A2->CD163:CD44	7.93993802325895e-06	8.34700903276801e-05	0.0951231512040898	0.924217009451066	CCL3	COL4A2	CD163	CD44	COL4A2->CD44	CCL3->CD163	0.9899091778954195	dementia
CD163:SECTM1->CD163:CD7	7.93887922956473e-06	6.76541979672529e-05	0.117344961112501	0.906586697299914	CD163	SECTM1	CD163	CD7	SECTM1->CD7	CD163->CD163	0.9930322789906616	dementia
MKI67:CD99->ERN1:PILRA	7.9349051088671e-06	7.39276462682142e-05	0.107333392978301	0.914524493787012	MKI67	CD99	ERN1	PILRA	CD99->PILRA	MKI67->ERN1	0.9876975395400762	dementia
CD163:NTNG2->HIF1A:LRRC4C	7.85705549299841e-06	8.53040788838491e-05	0.092106445504167	0.926613467452288	CD163	NTNG2	HIF1A	LRRC4C	NTNG2->LRRC4C	CD163->HIF1A	0.9704042740426608	dementia
GPNMB:ICAM2->AIF1:ITGAL_ITGB2	7.75305884849151e-06	6.9659429195786e-05	0.111299488640664	0.911378860892952	GPNMB	ICAM2	AIF1	ITGAL_ITGB2	ICAM2->ITGAL_ITGB2	GPNMB->AIF1	0.999577328034866	dementia
AIF1:C1QA->CCL3:CD33	7.72291632079372e-06	0.0006402218376561	0.0120628755011972	0.990375451295377	AIF1	C1QA	CCL3	CD33	C1QA->CD33	AIF1->CCL3	0.99999999999362	dementia
AIF1:WNT5A->CCL3:ANTXR1	7.6599531363776e-06	0.0004579116250831	0.0167280163175301	0.986653596496584	AIF1	WNT5A	CCL3	ANTXR1	WNT5A->ANTXR1	AIF1->CCL3	0.99999999999362	dementia
GPNMB:ICAM2->AIF1:ITGAM_ITGB2	7.61609160374247e-06	6.96568071459991e-05	0.109337362933953	0.912934912888172	GPNMB	ICAM2	AIF1	ITGAM_ITGB2	ICAM2->ITGAM_ITGB2	GPNMB->AIF1	0.999577328034866	dementia
IFI44L:WNT5B->GPNMB:FZD3_LRP6	7.58886074435084e-06	6.60513304674708e-05	0.11489338202034	0.908529630740204	IFI44L	WNT5B	GPNMB	FZD3_LRP6	WNT5B->FZD3_LRP6	IFI44L->GPNMB	0.999999999987375	dementia
CD163:HGF->ERN1:SDC2	7.58782839446862e-06	0.0001942311876687	0.0390659630182994	0.968837797819375	CD163	HGF	ERN1	SDC2	HGF->SDC2	CD163->ERN1	0.99999999999807	dementia
PICALM:TLN1->HIST:ITGB5	7.56647899660676e-06	0.0204457321908459	0.0003700762059279	0.99970472191571	PICALM	TLN1	HIST	ITGB5	TLN1->ITGB5	PICALM->HIST	0.999999999998864	dementia
GPNMB:NTNG2->HIF1A:LRRC4C	7.52621031936843e-06	7.02346773041556e-05	0.10715803942226	0.914663603382655	GPNMB	NTNG2	HIF1A	LRRC4C	NTNG2->LRRC4C	GPNMB->HIF1A	0.9984526823756844	dementia
MKI67:ADAM10->HIST:GPNMB	7.49209196250071e-06	0.0001920406807349	0.0390130462661672	0.968879987116658	MKI67	ADAM10	HIST	GPNMB	ADAM10->GPNMB	MKI67->HIST	0.999999999990988	dementia
CCL3:TGFB3->HIF1A:ITGB5	7.4638634268543e-06	0.0015547661749707	0.0048006340419612	0.99616966292824	CCL3	TGFB3	HIF1A	ITGB5	TGFB3->ITGB5	CCL3->HIF1A	0.999999999977921	dementia
HIF1A:LGALS3->HSPA1A:ENG	7.38796074919175e-06	0.0001187610809322	0.0622086014306622	0.950396712807719	HIF1A	LGALS3	HSPA1A	ENG	LGALS3->ENG	HIF1A->HSPA1A	0.999999999979967	dementia
IFI44L:HLA-A->AIF1:LILRA1	7.38782333916649e-06	0.0017368144751756	0.0042536629241411	0.996606078260709	IFI44L	HLA-A	AIF1	LILRA1	HLA-A->LILRA1	IFI44L->AIF1	0.999999999950129	dementia
HIST:MAML2->IFI44L:NOTCH4	7.36922776071642e-06	0.0016964361389792	0.0043439464601068	0.99653404308689	HIST	MAML2	IFI44L	NOTCH4	MAML2->NOTCH4	HIST->IFI44L	0.999619507275159	dementia
HSPA1A:GNAI2->AIF1:C5AR1	7.25782745378202e-06	7.93383009080102e-05	0.0914794918811936	0.927111601009336	HSPA1A	GNAI2	AIF1	C5AR1	GNAI2->C5AR1	HSPA1A->AIF1	0.9837684210710176	dementia
GPNMB:ALCAM->CCL3:CD6	7.25701829754196e-06	6.63724074431915e-05	0.109337879656592	0.91293450306018	GPNMB	ALCAM	CCL3	CD6	ALCAM->CD6	GPNMB->CCL3	0.999999999990374	dementia
HIF1A:ADM->HSPA1A:RAMP1	7.24046992194088e-06	8.10942960190756e-05	0.089284577058758	0.92885575083793	HIF1A	ADM	HSPA1A	RAMP1	ADM->RAMP1	HIF1A->HSPA1A	0.999999999979967	dementia
HSPA1A:SFTPD->CD163:LY96	7.23719506592817e-06	0.0002568260155536	0.0281793690188544	0.977519091827472	HSPA1A	SFTPD	CD163	LY96	SFTPD->LY96	HSPA1A->CD163	0.999999999946263	dementia
GPNMB:EFNB1->TMEM163:EPHB2	7.16158681649308e-06	0.0001145614644761	0.0625130522662066	0.950154268064443	GPNMB	EFNB1	TMEM163	EPHB2	EFNB1->EPHB2	GPNMB->TMEM163	0.9850514198130536	dementia
MKI67:LAMB2->HIST:RPSA	7.05101142671595e-06	0.0001701549594891	0.0414387652753916	0.966946109103934	MKI67	LAMB2	HIST	RPSA	LAMB2->RPSA	MKI67->HIST	0.999999999990988	dementia
ERN1:SELPLG->HIST:ITGAM	6.9361017998738e-06	0.0001188983185528	0.0583364162276951	0.95348066093878	ERN1	SELPLG	HIST	ITGAM	SELPLG->ITGAM	ERN1->HIST	0.9930171600998086	dementia
HIST:SEMA4G->AIF1:PLXNB2	6.84179949469297e-06	7.12396565252365e-05	0.096039198227595	0.923489440748363	HIST	SEMA4G	AIF1	PLXNB2	SEMA4G->PLXNB2	HIST->AIF1	0.999999999993301	dementia
TMEM163:CD14->ERN1:RIPK1	6.72817452685306e-06	0.0001202446791616	0.0559540311784561	0.955378427557166	TMEM163	CD14	ERN1	RIPK1	CD14->RIPK1	TMEM163->ERN1	0.999999999993126	dementia
HIF1A:VWF->TMEM163:ITGA9	6.62210500285445e-06	6.6832146846111e-05	0.0990856244391287	0.921070285950782	HIF1A	VWF	TMEM163	ITGA9	VWF->ITGA9	HIF1A->TMEM163	0.9781417666637392	dementia
HIF1A:SPP1->HIF1A:ITGA5_ITGB1	6.58199359457847e-06	0.0228067259631766	0.0002885987934088	0.999769731481669	HIF1A	SPP1	HIF1A	ITGA5_ITGB1	SPP1->ITGA5_ITGB1	HIF1A->HIF1A	0.999999999786716	dementia
CCL3:C1QA->CCL3:CD33	6.56322698356251e-06	0.0022491101088917	0.0029181439172832	0.997671661326719	CCL3	C1QA	CCL3	CD33	C1QA->CD33	CCL3->CCL3	0.9999999999208	dementia
HIF1A:CALM3->CCL3:CACNA1C	6.50488138771534e-06	0.0004759829689008	0.013666206172747	0.989096284496825	HIF1A	CALM3	CCL3	CACNA1C	CALM3->CACNA1C	HIF1A->CCL3	0.999999999984748	dementia
CD163:GNAI2->GPNMB:CCR5	6.50260288571859e-06	7.42460155211547e-05	0.087581843147742	0.930209033785567	CD163	GNAI2	GPNMB	CCR5	GNAI2->CCR5	CD163->GPNMB	0.9678418121007852	dementia
CCL3:CD99->HSPA1A:PILRA	6.44642863502152e-06	0.0023704191249034	0.0027195311442165	0.997830130762078	CCL3	CD99	HSPA1A	PILRA	CD99->PILRA	CCL3->HSPA1A	0.999999999947298	dementia
HIST:HSPA8->HSPA1A:ADRB2	6.43415832776468e-06	0.0002065131935626	0.0311561610992823	0.975145001300981	HIST	HSPA8	HSPA1A	ADRB2	HSPA8->ADRB2	HIST->HSPA1A	0.999999999944056	dementia
IFI44L:THBS4->IFI44L:CD47	6.38597776487641e-06	6.7477142299633e-05	0.0946391258912449	0.924601471325215	IFI44L	THBS4	IFI44L	CD47	THBS4->CD47	IFI44L->IFI44L	0.9880492712074096	dementia
HIST:HLA-DPA1->ERN1:CD4	6.3815342977758e-06	0.0001678458100294	0.0380202180600037	0.969671562000655	HIST	HLA-DPA1	ERN1	CD4	HLA-DPA1->CD4	HIST->ERN1	0.988274604989778	dementia
CCL3:TGFB3->CD163:ACVR1B_TGFBR2	6.36664572791752e-06	0.0002201552522815	0.0289188909278218	0.976929279140597	CCL3	TGFB3	CD163	ACVR1B_TGFBR2	TGFB3->ACVR1B_TGFBR2	CCL3->CD163	0.999999999988253	dementia
CCL3:TIMP2->CD163:CD44	6.32832401954709e-06	0.0097248417769472	0.0006507379929356	0.999480786238953	CCL3	TIMP2	CD163	CD44	TIMP2->CD44	CCL3->CD163	0.999999999988253	dementia
TMEM163:PLAU->IFI44L:LRP1	6.30782579964402e-06	7.30932900103641e-05	0.0862982881020901	0.93122929929754	TMEM163	PLAU	IFI44L	LRP1	PLAU->LRP1	TMEM163->IFI44L	0.999999999983884	dementia
CD163:HLA-B->IFI44L:LILRB2	6.28593599092125e-06	6.49716304080703e-05	0.096748934133881	0.922925778254959	CD163	HLA-B	IFI44L	LILRB2	HLA-B->LILRB2	CD163->IFI44L	0.996510620759503	dementia
HIST:HLA-DRB5->ERN1:CD4	6.27548064150526e-06	0.0001713083665486	0.0366326570496042	0.970777904437861	HIST	HLA-DRB5	ERN1	CD4	HLA-DRB5->CD4	HIST->ERN1	0.988274604989778	dementia
HIST:PTDSS1->HSPA1A:SCARB1	6.26556363111973e-06	0.0002231982437416	0.0280717425284562	0.97760493138418	HIST	PTDSS1	HSPA1A	SCARB1	PTDSS1->SCARB1	HIST->HSPA1A	0.999999999944056	dementia
FRMD4A:EDA->HSPA1A:EDA2R	6.21687308693623e-06	7.20270609514754e-05	0.0863130190904851	0.931217589362344	FRMD4A	EDA	HSPA1A	EDA2R	EDA->EDA2R	FRMD4A->HSPA1A	0.9998386879148824	dementia
IFI44L:LGALS9->GPNMB:COLEC12	6.12996012004938e-06	0.0027817017091563	0.0022036727014517	0.99824172499753	IFI44L	LGALS9	GPNMB	COLEC12	LGALS9->COLEC12	IFI44L->GPNMB	0.999999999987375	dementia
HIST:MFNG->GPNMB:NOTCH2	6.10010607765293e-06	0.0039622862026267	0.0015395420132975	0.99877162368213	HIST	MFNG	GPNMB	NOTCH2	MFNG->NOTCH2	HIST->GPNMB	0.999999999945443	dementia
HSPA1A:HMGB1->MKI67:AGER	6.04192410148097e-06	0.0002171564898604	0.0278229036827889	0.977803398534949	HSPA1A	HMGB1	MKI67	AGER	HMGB1->AGER	HSPA1A->MKI67	0.999999999962709	dementia
HSPA1A:JAM3->AIF1:ITGB1	6.03408873878859e-06	0.0004512040123301	0.0133733047000783	0.989329964701416	HSPA1A	JAM3	AIF1	ITGB1	JAM3->ITGB1	HSPA1A->AIF1	0.9971610726014272	dementia
TMEM163:WNT2B->TMEM163:FZD5_LRP5	5.9661041350388e-06	0.0015552382411569	0.003836135183122	0.996939214471289	TMEM163	WNT2B	TMEM163	FZD5_LRP5	WNT2B->FZD5_LRP5	TMEM163->TMEM163	0.999999999974977	dementia
CD163:WNT2B->HIF1A:FZD2_LRP5	5.94219856484729e-06	0.0013974546580045	0.00425215840157	0.996607278685184	CD163	WNT2B	HIF1A	FZD2_LRP5	WNT2B->FZD2_LRP5	CD163->HIF1A	0.999999999994531	dementia
AIF1:HRAS->FRMD4A:INSR	5.74764513511303e-06	0.0015037046931923	0.0038223230672445	0.996950234864503	AIF1	HRAS	FRMD4A	INSR	HRAS->INSR	AIF1->FRMD4A	0.9992315855163668	dementia
HSPA1A:EFNB1->MKI67:EPHA6	5.72405309483956e-06	7.14382447686746e-05	0.0801258921376738	0.936137130001432	HSPA1A	EFNB1	MKI67	EPHA6	EFNB1->EPHA6	HSPA1A->MKI67	0.999999999962709	dementia
IFI44L:SEMA4D->CCL3:PLXNB2	5.672221357444e-06	0.0074968149693585	0.0007566174943129	0.999396306640454	IFI44L	SEMA4D	CCL3	PLXNB2	SEMA4D->PLXNB2	IFI44L->CCL3	0.999999999937774	dementia
HIF1A:TREML4->MKI67:SIGLEC8	5.60550913659683e-06	0.0001068942208042	0.0524397773277185	0.958178279978282	HIF1A	TREML4	MKI67	SIGLEC8	TREML4->SIGLEC8	HIF1A->MKI67	0.999999999976702	dementia
HIF1A:IGF1->FRMD4A:IGF1R	5.56567079752225e-06	0.0025138798668325	0.0022139764397472	0.998233503823881	HIF1A	IGF1	FRMD4A	IGF1R	IGF1->IGF1R	HIF1A->FRMD4A	0.999999999854309	dementia
TMEM163:ADAM17->HIST:RHBDF2	5.55791170447041e-06	0.0992802847477006	5.59820282404975e-05	0.999955332804008	TMEM163	ADAM17	HIST	RHBDF2	ADAM17->RHBDF2	TMEM163->HIST	0.999999999972548	dementia
GPNMB:TGFB1->ERN1:ACVR1_TGFBR2	5.4949614538972e-06	7.09513616809088e-05	0.0774468780262432	0.938268049467743	GPNMB	TGFB1	ERN1	ACVR1_TGFBR2	TGFB1->ACVR1_TGFBR2	GPNMB->ERN1	0.999999917340304	dementia
GPNMB:TGFB1->ERN1:ACVR1_TGFBR1_TGFBR2	5.4949614538972e-06	7.09513616809088e-05	0.0774468780262432	0.938268049467743	GPNMB	TGFB1	ERN1	ACVR1_TGFBR1_TGFBR2	TGFB1->ACVR1_TGFBR1_TGFBR2	GPNMB->ERN1	0.999999917340304	dementia
PICALM:VCAN->HIST:ITGB1	5.47103730381922e-06	0.0002244292037536	0.0243775641151604	0.980551444249654	PICALM	VCAN	HIST	ITGB1	VCAN->ITGB1	PICALM->HIST	0.999999999998864	dementia
IFI44L:VWF->CD163:SIRPA	5.42559035642511e-06	0.0012762164295784	0.0042513089713297	0.996607956426332	IFI44L	VWF	CD163	SIRPA	VWF->SIRPA	IFI44L->CD163	0.999999999980052	dementia
TMEM163:COL4A5->MKI67:CD47	5.36379738544988e-06	0.0002800734894259	0.0191513927164022	0.984720333474848	TMEM163	COL4A5	MKI67	CD47	COL4A5->CD47	TMEM163->MKI67	0.999999999947718	dementia
AIF1:SERPINE1->FRMD4A:PLAUR	5.23476387968931e-06	0.0012957679668811	0.0040398929542061	0.996776640552478	AIF1	SERPINE1	FRMD4A	PLAUR	SERPINE1->PLAUR	AIF1->FRMD4A	0.9992315855163668	dementia
TMEM163:HLA-DRB5->FRMD4A:CD4	5.15894266232348e-06	0.008077332304874	0.0006386938741161	0.999490396053411	TMEM163	HLA-DRB5	FRMD4A	CD4	HLA-DRB5->CD4	TMEM163->FRMD4A	0.999999999782395	dementia
GPNMB:WNT2B->CCL3:FZD4_LRP6	5.09998928770309e-06	0.0003354021580751	0.0152055947313284	0.987868158228596	GPNMB	WNT2B	CCL3	FZD4_LRP6	WNT2B->FZD4_LRP6	GPNMB->CCL3	0.999999999990374	dementia
FRMD4A:LGALS9->CCL3:HAVCR2	5.08262537004243e-06	0.0064166046981738	0.0007921051099639	0.999367991628317	FRMD4A	LGALS9	CCL3	HAVCR2	LGALS9->HAVCR2	FRMD4A->CCL3	0.999999999984055	dementia
HIF1A:HLA-A->FRMD4A:LILRB2	4.98730526799144e-06	0.0001088959998696	0.0457987921866697	0.963470621497712	HIF1A	HLA-A	FRMD4A	LILRB2	HLA-A->LILRB2	HIF1A->FRMD4A	0.9924929716010072	dementia
HIF1A:PSAP->TMEM163:CELSR1	4.91852631843344e-06	7.0975759117925e-05	0.0692986785849151	0.944751877547402	HIF1A	PSAP	TMEM163	CELSR1	PSAP->CELSR1	HIF1A->TMEM163	0.9998488995656036	dementia
AIF1:LGALS9->IFI44L:CD44	4.89652340899951e-06	6.64560546320685e-05	0.0736806215191216	0.941264518657445	AIF1	LGALS9	IFI44L	CD44	LGALS9->CD44	AIF1->IFI44L	0.9936708830230256	dementia
IFI44L:AGTRAP->PICALM:RACK1	4.76877421106987e-06	6.40826663306201e-05	0.0744159768020022	0.940679396401373	IFI44L	AGTRAP	PICALM	RACK1	AGTRAP->RACK1	IFI44L->PICALM	0.9935172903057312	dementia
CD163:LYZ->MKI67:ITGAL	4.73159072378471e-06	0.0003191209709991	0.0148269501342074	0.988170238845103	CD163	LYZ	MKI67	ITGAL	LYZ->ITGAL	CD163->MKI67	0.999999999967114	dementia
GPNMB:TNC->HSPA1A:ITGA5	4.72261597434127e-06	6.3050991836468e-05	0.0749015334539076	0.940293056466807	GPNMB	TNC	HSPA1A	ITGA5	TNC->ITGA5	GPNMB->HSPA1A	0.9970112237195106	dementia
AIF1:SERPINE1->PICALM:PLAUR	4.69715172753051e-06	0.0002694034118379	0.0174353832250526	0.986089281709163	AIF1	SERPINE1	PICALM	PLAUR	SERPINE1->PLAUR	AIF1->PICALM	0.991252052817588	dementia
AIF1:GNAI2->HIST:EDNRB	4.66911447136406e-06	0.0003080947374033	0.0151548011196668	0.987908680997854	AIF1	GNAI2	HIST	EDNRB	GNAI2->EDNRB	AIF1->HIST	0.999999999973231	dementia
HIST:LRPAP1->TMEM163:LDLR	4.64901953489758e-06	0.0015448815767619	0.0030093047938611	0.997598925790216	HIST	LRPAP1	TMEM163	LDLR	LRPAP1->LDLR	HIST->TMEM163	0.999999999996631	dementia
TMEM163:CCL3->AIF1:CCR1	4.6352756068338e-06	0.0015550451780632	0.0029807980322518	0.997621670793167	TMEM163	CCL3	AIF1	CCR1	CCL3->CCR1	TMEM163->AIF1	0.999999999945289	dementia
HSPA1A:CXCL12->TMEM163:ITGAV	4.62921365961824e-06	0.0037550333845782	0.0012328022644566	0.999016366355822	HSPA1A	CXCL12	TMEM163	ITGAV	CXCL12->ITGAV	HSPA1A->TMEM163	0.999999999993979	dementia
HIST:COL4A2->HIF1A:ITGB5	4.60627508524162e-06	0.000170432894637	0.0270269134080711	0.978438268073224	HIST	COL4A2	HIF1A	ITGB5	COL4A2->ITGB5	HIST->HIF1A	0.999999999989317	dementia
HIF1A:APP->CCL3:VLDLR	4.50957131022863e-06	0.0001069414419759	0.0421686039285086	0.966364290723592	HIF1A	APP	CCL3	VLDLR	APP->VLDLR	HIF1A->CCL3	0.999999999984748	dementia
HSPA1A:IL10->TMEM163:IFNLR1	4.48216373160762e-06	7.03689718835054e-05	0.0636951714887601	0.949212949535405	HSPA1A	IL10	TMEM163	IFNLR1	IL10->IFNLR1	HSPA1A->TMEM163	0.999999999993979	dementia
GPNMB:MFGE8->HSPA1A:ITGAV	4.46169250087071e-06	6.30511189061825e-05	0.0707630979159866	0.943586301765126	GPNMB	MFGE8	HSPA1A	ITGAV	MFGE8->ITGAV	GPNMB->HSPA1A	0.9970112237195106	dementia
CD163:IL16->FRMD4A:GRIN2D	4.38447366140587e-06	0.0024728577212869	0.001773039194153	0.998585320142501	CD163	IL16	FRMD4A	GRIN2D	IL16->GRIN2D	CD163->FRMD4A	0.999999999874527	dementia
GPNMB:HLA-DMA->HSPA1A:CD4	4.35740871337879e-06	9.01042493338831e-05	0.0483596361502588	0.961429627330634	GPNMB	HLA-DMA	HSPA1A	CD4	HLA-DMA->CD4	GPNMB->HSPA1A	0.9970112237195106	dementia
AIF1:ZP3->HSPA1A:MERTK	4.33384725947004e-06	6.92169959945445e-05	0.0626124725177559	0.950075097273612	AIF1	ZP3	HSPA1A	MERTK	ZP3->MERTK	AIF1->HSPA1A	0.997218827406069	dementia
AIF1:IL1B->MKI67:ADRB2	4.26044614626678e-06	0.0022878799363292	0.0018621808245332	0.998514195529407	AIF1	IL1B	MKI67	ADRB2	IL1B->ADRB2	AIF1->MKI67	0.999999999921689	dementia
HIST:WNT5A->HIF1A:LRP5	4.25861546127927e-06	0.0010024680291662	0.004248130950192	0.996610492097434	HIST	WNT5A	HIF1A	LRP5	WNT5A->LRP5	HIST->HIF1A	0.999999999989317	dementia
HIST:TGFB1->PICALM:CXCR4	4.25063530625749e-06	0.0022455979108228	0.0018928746262949	0.998489705462035	HIST	TGFB1	PICALM	CXCR4	TGFB1->CXCR4	HIST->PICALM	0.999999999969773	dementia
CCL3:FSTL5->CD163:LILRA1	4.23889171842749e-06	0.0038462796822404	0.0011020757897559	0.99912067092052	CCL3	FSTL5	CD163	LILRA1	FSTL5->LILRA1	CCL3->CD163	0.999999999988253	dementia
HIF1A:HLA-B->AIF1:LILRA1	4.16521641726996e-06	0.0009805686584424	0.0042477560152557	0.996610791249532	HIF1A	HLA-B	AIF1	LILRA1	HLA-B->LILRA1	HIF1A->AIF1	0.999999999970596	dementia
IFI44L:TXLNA->IFI44L:STX1A	4.15478812821714e-06	0.0021215689732502	0.0019583563770976	0.99843745868093	IFI44L	TXLNA	IFI44L	STX1A	TXLNA->STX1A	IFI44L->IFI44L	0.999999999914287	dementia
CCL3:COL5A1->TMEM163:SDC3	4.15426961611376e-06	0.0002756052245446	0.0150732614847121	0.987973732783218	CCL3	COL5A1	TMEM163	SDC3	COL5A1->SDC3	CCL3->TMEM163	0.999999999957951	dementia
MKI67:WNT5A->HIF1A:LRP6	4.13532240968044e-06	0.0001069527242867	0.03866495629034	0.969157513334071	MKI67	WNT5A	HIF1A	LRP6	WNT5A->LRP6	MKI67->HIF1A	0.999999999975195	dementia
ERN1:PDGFC->ERN1:FLT1	4.09196513694377e-06	0.0001086536996373	0.0376606148764645	0.969958278479522	ERN1	PDGFC	ERN1	FLT1	PDGFC->FLT1	ERN1->ERN1	0.99999999983465	dementia
HSPA1A:WNT5A->CD163:ADRB2	4.05477634420024e-06	6.27491114714541e-05	0.0646188646996992	0.948477464242213	HSPA1A	WNT5A	CD163	ADRB2	WNT5A->ADRB2	HSPA1A->CD163	0.999999999946263	dementia
HIST:EFNB1->IFI44L:EPHB6	4.04067489471489e-06	0.0001069250488854	0.0377897876768362	0.969855286810982	HIST	EFNB1	IFI44L	EPHB6	EFNB1->EPHB6	HIST->IFI44L	0.999619507275159	dementia
HIF1A:DLL1->FRMD4A:NOTCH1	4.00445507830351e-06	0.000106932104489	0.037448576341399	0.970127341491774	HIF1A	DLL1	FRMD4A	NOTCH1	DLL1->NOTCH1	HIF1A->FRMD4A	0.9967975089554654	dementia
HIF1A:VEGFA->HIF1A:TYRO3	3.98844600041766e-06	0.000150853873358	0.0264391355132832	0.978907079424884	HIF1A	VEGFA	HIF1A	TYRO3	VEGFA->TYRO3	HIF1A->HIF1A	0.999999999786716	dementia
FRMD4A:JAG1->CD163:CD46	3.98568946393642e-06	0.0002335710900458	0.0170641386447003	0.986385447960365	FRMD4A	JAG1	CD163	CD46	JAG1->CD46	FRMD4A->CD163	0.997077296648994	dementia
GPNMB:C5->HSPA1A:C5AR1	3.95893804968459e-06	0.0003786290089989	0.0104559818597944	0.991657485517433	GPNMB	C5	HSPA1A	C5AR1	C5->C5AR1	GPNMB->HSPA1A	0.999999999944832	dementia
HIST:COL9A2->TMEM163:GP6	3.85317670420062e-06	0.0001069750882164	0.0360193832829959	0.971266903357132	HIST	COL9A2	TMEM163	GP6	COL9A2->GP6	HIST->TMEM163	0.999999999996631	dementia
CCL3:CD55->GPNMB:ADGRE5	3.84881977180945e-06	0.0001069824342941	0.0359761842885923	0.971301348842648	CCL3	CD55	GPNMB	ADGRE5	CD55->ADGRE5	CCL3->GPNMB	0.999999999975003	dementia
HSPA1A:ST6GAL1->MKI67:CD22	3.79960912796452e-06	0.0031519661979738	0.0012054726762003	0.999038172196139	HSPA1A	ST6GAL1	MKI67	CD22	ST6GAL1->CD22	HSPA1A->MKI67	0.999999999962709	dementia
ERN1:SPP1->IFI44L:CD44	3.77824567015095e-06	0.0001069891190876	0.0353142983358506	0.971829122019326	ERN1	SPP1	IFI44L	CD44	SPP1->CD44	ERN1->IFI44L	0.999999999972167	dementia
FRMD4A:HMGB1->HSPA1A:THBD	3.75047116904788e-06	0.0013679383383572	0.002741696072026	0.99781244577432	FRMD4A	HMGB1	HSPA1A	THBD	HMGB1->THBD	FRMD4A->HSPA1A	0.9998386879148824	dementia
TMEM163:COL6A6->IFI44L:ITGA9_ITGB1	3.73099357831874e-06	0.000108066061716	0.034525118423603	0.972458412679577	TMEM163	COL6A6	IFI44L	ITGA9_ITGB1	COL6A6->ITGA9_ITGB1	TMEM163->IFI44L	0.999999999983884	dementia
IFI44L:WNT5A->PICALM:RYK	3.67435866121963e-06	0.0162908047937777	0.0002255480136023	0.999820038723753	IFI44L	WNT5A	PICALM	RYK	WNT5A->RYK	IFI44L->PICALM	0.999820038723753	dementia
HIST:HLA-B->AIF1:LILRA1	3.63981357229348e-06	0.0008574185592772	0.0042450837259244	0.996612923408708	HIST	HLA-B	AIF1	LILRA1	HLA-B->LILRA1	HIST->AIF1	0.999999999993301	dementia
HSPA1A:TNFSF10->CD163:TNFRSF11B	3.63854506601253e-06	0.000106845919879	0.0340541320635538	0.972833984561573	HSPA1A	TNFSF10	CD163	TNFRSF11B	TNFSF10->TNFRSF11B	HSPA1A->CD163	0.999999999946263	dementia
FRMD4A:IL10->GPNMB:IL10RA_IL10RB	3.60745389177368e-06	0.000107011250731	0.0337109777442011	0.973107624975162	FRMD4A	IL10	GPNMB	IL10RA_IL10RB	IL10->IL10RA_IL10RB	FRMD4A->GPNMB	0.9945061433407651	dementia
TMEM163:ICAM5->PICALM:ITGAL	3.51545197161593e-06	0.0001069642644592	0.0328656677011638	0.973781711202387	TMEM163	ICAM5	PICALM	ITGAL	ICAM5->ITGAL	TMEM163->PICALM	0.999999999967048	dementia
IFI44L:VIM->CD163:CD44	3.48373982385193e-06	0.0001196064460783	0.0291266895562547	0.976763549637046	IFI44L	VIM	CD163	CD44	VIM->CD44	IFI44L->CD163	0.999999999980052	dementia
ERN1:HLA-B->HIST:KLRD1	3.47979771439787e-06	0.0001052553293751	0.0330605370298637	0.973626312422351	ERN1	HLA-B	HIST	KLRD1	HLA-B->KLRD1	ERN1->HIST	0.9966027445739108	dementia
CCL3:PLAU->HSPA1A:IGF2R	3.46288543663262e-06	6.66139949588647e-05	0.0519843531193559	0.958541160957492	CCL3	PLAU	HSPA1A	IGF2R	PLAU->IGF2R	CCL3->HSPA1A	0.999999999947298	dementia
HIST:HMGB1->MKI67:AGER	3.45722100410471e-06	0.000106993891918	0.0323123212187812	0.974222983424661	HIST	HMGB1	MKI67	AGER	HMGB1->AGER	HIST->MKI67	0.999999996559214	dementia
TMEM163:JAG1->FRMD4A:CD46	3.44249099734282e-06	0.0001069240461911	0.0321956671111053	0.974316011533982	TMEM163	JAG1	FRMD4A	CD46	JAG1->CD46	TMEM163->FRMD4A	0.9936966193583469	dementia
CCL3:BSG->AIF1:SLC16A1	3.42815175762957e-06	0.0001069063704283	0.0320668613469224	0.974418730626279	CCL3	BSG	AIF1	SLC16A1	BSG->SLC16A1	CCL3->AIF1	0.999999999996409	dementia
HIST:SELPLG->TMEM163:ESAM	3.407340778253e-06	0.0001076261243257	0.0316590493209627	0.97474395241097	HIST	SELPLG	TMEM163	ESAM	SELPLG->ESAM	HIST->TMEM163	0.999999999996631	dementia
CD163:JAM3->ERN1:ITGB1	3.40575941028298e-06	0.0001038263020495	0.0328024724280077	0.973832106562805	CD163	JAM3	ERN1	ITGB1	JAM3->ITGB1	CD163->ERN1	0.99999999999807	dementia
CCL3:SEMA4B->CD163:DCBLD2	3.36993831249576e-06	6.30229236174204e-05	0.0534716277675868	0.957356136059973	CCL3	SEMA4B	CD163	DCBLD2	SEMA4B->DCBLD2	CCL3->CD163	0.9957170962156864	dementia
AIF1:GNAS->HIF1A:ADORA1	3.3677834938812e-06	0.0007936920482218	0.0042431866382259	0.996614437052061	AIF1	GNAS	HIF1A	ADORA1	GNAS->ADORA1	AIF1->HIF1A	0.999999999999851	dementia
MKI67:B2M->CD163:HFE	3.33753497795622e-06	0.0001070173361729	0.0311868627767207	0.975120516804795	MKI67	B2M	CD163	HFE	B2M->HFE	MKI67->CD163	0.999999999980883	dementia
CCL3:GNAI2->TMEM163:ADORA1	3.32555878637912e-06	0.0002237881120699	0.0148603013610457	0.988143631347546	CCL3	GNAI2	TMEM163	ADORA1	GNAI2->ADORA1	CCL3->TMEM163	0.999999999957951	dementia
IFI44L:COL4A2->IFI44L:ITGA9_ITGB1	3.30147807742565e-06	6.45109665077866e-05	0.0511770053395054	0.959184474909546	IFI44L	COL4A2	IFI44L	ITGA9_ITGB1	COL4A2->ITGA9_ITGB1	IFI44L->IFI44L	0.9923719206915332	dementia
IFI44L:CNTN6->GPNMB:NOTCH1	3.29804593022146e-06	6.26364272967686e-05	0.0526538002334563	0.958007749999756	IFI44L	CNTN6	GPNMB	NOTCH1	CNTN6->NOTCH1	IFI44L->GPNMB	0.999999999987375	dementia
TMEM163:SPON1->IFI44L:APP	3.25552955652765e-06	0.0001069819579685	0.0304306410010131	0.975723608180989	TMEM163	SPON1	IFI44L	APP	SPON1->APP	TMEM163->IFI44L	0.999999999983884	dementia
AIF1:HLA-F->TMEM163:LILRB1	3.2027873674074e-06	9.10686522984662e-05	0.0351689333988457	0.971945034455818	AIF1	HLA-F	TMEM163	LILRB1	HLA-F->LILRB1	AIF1->TMEM163	0.9975854055100628	dementia
HIST:TNF->AIF1:TNFRSF1A	3.20252357893557e-06	0.0001070142616146	0.0299261381671574	0.976125959939062	HIST	TNF	AIF1	TNFRSF1A	TNF->TNFRSF1A	HIST->AIF1	0.999999999993301	dementia
IFI44L:LTBP1->PICALM:ITGB5	3.19504870062632e-06	0.0001069798338803	0.0298658970082057	0.976174003954714	IFI44L	LTBP1	PICALM	ITGB5	LTBP1->ITGB5	IFI44L->PICALM	0.999820038723753	dementia
MKI67:NAMPT->CD163:ITGA5_ITGB1	3.17298187265752e-06	0.0001267574502675	0.0250319161986926	0.980029506134216	MKI67	NAMPT	CD163	ITGA5_ITGB1	NAMPT->ITGA5_ITGB1	MKI67->CD163	0.999999999980883	dementia
HSPA1A:TGFB2->ERN1:ENG	3.16764434933557e-06	6.92937527552968e-05	0.045713274622631	0.963538783252134	HSPA1A	TGFB2	ERN1	ENG	TGFB2->ENG	HSPA1A->ERN1	0.998379486877702	dementia
IFI44L:ARF1->HSPA1A:PLD2	3.15748542777705e-06	6.60625018787641e-05	0.0477954261189135	0.961879281820609	IFI44L	ARF1	HSPA1A	PLD2	ARF1->PLD2	IFI44L->HSPA1A	0.9934309505788772	dementia
CCL3:TGFB3->CCL3:ENG	3.15100137737799e-06	0.0002129824690154	0.014794651371749	0.988196006702629	CCL3	TGFB3	CCL3	ENG	TGFB3->ENG	CCL3->CCL3	0.9999999999208	dementia
CCL3:SPON2->CCL3:ITGB2	3.15100137737799e-06	0.0002129824690154	0.014794651371749	0.988196006702629	CCL3	SPON2	CCL3	ITGB2	SPON2->ITGB2	CCL3->CCL3	0.9999999999208	dementia
HIF1A:S100A10->FRMD4A:CFTR	3.14171079653722e-06	6.34712247432706e-05	0.0494981908612109	0.960522278917946	HIF1A	S100A10	FRMD4A	CFTR	S100A10->CFTR	HIF1A->FRMD4A	0.9924929716010072	dementia
HIST:WNT2B->GPNMB:FZD1_LRP6	3.06806843979759e-06	0.0001069584839548	0.0286846664832369	0.977116085710206	HIST	WNT2B	GPNMB	FZD1_LRP6	WNT2B->FZD1_LRP6	HIST->GPNMB	0.9998427625424764	dementia
IFI44L:APP->IFI44L:AGER	3.06022278017335e-06	6.45106642927125e-05	0.0474374712107724	0.962164564915451	IFI44L	APP	IFI44L	AGER	APP->AGER	IFI44L->IFI44L	0.9923719206915332	dementia
GPNMB:VWF->PICALM:ITGA9	3.05999588429851e-06	0.0001224928783566	0.0249810105318134	0.980070110282528	GPNMB	VWF	PICALM	ITGA9	VWF->ITGA9	GPNMB->PICALM	0.999999999941229	dementia
CD163:B2M->PICALM:LILRB2	3.04562268470038e-06	0.0001069856730784	0.0284675751160457	0.977289228851714	CD163	B2M	PICALM	LILRB2	B2M->LILRB2	CD163->PICALM	0.9953299180363604	dementia
MKI67:RGMB->HSPA1A:BMPR2	3.02642691381044e-06	0.0001069779379283	0.0282901967678283	0.97743069931811	MKI67	RGMB	HSPA1A	BMPR2	RGMB->BMPR2	MKI67->HSPA1A	0.999999999968852	dementia
CCL3:HLA-A->FRMD4A:LILRA1	3.0140840068585e-06	0.0001070144554754	0.0281652043498809	0.977530389114062	CCL3	HLA-A	FRMD4A	LILRA1	HLA-A->LILRA1	CCL3->FRMD4A	0.999999999998598	dementia
PICALM:EDA->CCL3:EDA2R	2.97496465465798e-06	0.0001068669668074	0.0278380190205947	0.977791342909936	PICALM	EDA	CCL3	EDA2R	EDA->EDA2R	PICALM->CCL3	0.999999999954894	dementia
IFI44L:ANOS1->TMEM163:FGFR1	2.93728527154146e-06	9.92946954710103e-05	0.0295814923204938	0.976400825842816	IFI44L	ANOS1	TMEM163	FGFR1	ANOS1->FGFR1	IFI44L->TMEM163	0.999999999965492	dementia
HIF1A:APOE->ERN1:LRP8	2.92329896415142e-06	0.0001069710421269	0.0273279469473904	0.978198166748145	HIF1A	APOE	ERN1	LRP8	APOE->LRP8	HIF1A->ERN1	0.999999999794583	dementia
TMEM163:LAMB1->IFI44L:ITGA9_ITGB1	2.92114012010571e-06	0.0001068977870641	0.0273264788760573	0.978199337662308	TMEM163	LAMB1	IFI44L	ITGA9_ITGB1	LAMB1->ITGA9_ITGB1	TMEM163->IFI44L	0.999999999983884	dementia
TMEM163:COL4A2->AIF1:ITGA9_ITGB1	2.88967523615855e-06	0.0001069878470287	0.0270093783210957	0.978452253942759	TMEM163	COL4A2	AIF1	ITGA9_ITGB1	COL4A2->ITGA9_ITGB1	TMEM163->AIF1	0.999999999945289	dementia
IFI44L:SEMA4D->ERN1:PLXNB2	2.86478371480218e-06	0.0001070083396592	0.0267715929797928	0.978641910612326	IFI44L	SEMA4D	ERN1	PLXNB2	SEMA4D->PLXNB2	IFI44L->ERN1	0.999999999997605	dementia
AIF1:TNFSF8->CCL3:TNFRSF8	2.85239066495006e-06	0.0001659024338336	0.0171931815527771	0.986282501719259	AIF1	TNFSF8	CCL3	TNFRSF8	TNFSF8->TNFRSF8	AIF1->CCL3	0.99999999999362	dementia
IFI44L:GDF9->AIF1:ORAI2	2.84239518467585e-06	0.0006707122545556	0.0042378757289278	0.996618674506494	IFI44L	GDF9	AIF1	ORAI2	GDF9->ORAI2	IFI44L->AIF1	0.999999999950129	dementia
HSPA1A:ANGPTL4->HIF1A:ITGA5_ITGB1	2.80412640371475e-06	0.0001070187256522	0.0262022032744719	0.979096058528159	HSPA1A	ANGPTL4	HIF1A	ITGA5_ITGB1	ANGPTL4->ITGA5_ITGB1	HSPA1A->HIF1A	0.999999999987063	dementia
ERN1:COL18A1->GPNMB:ITGA5	2.80159574025923e-06	7.64569905765497e-05	0.0366427676414263	0.970769842765242	ERN1	COL18A1	GPNMB	ITGA5	COL18A1->ITGA5	ERN1->GPNMB	0.999999999959702	dementia
AIF1:TIMP2->HIST:CD44	2.78646368772712e-06	0.0001069869622329	0.0260448902330644	0.979221533353176	AIF1	TIMP2	HIST	CD44	TIMP2->CD44	AIF1->HIST	0.999999999973231	dementia
TMEM163:APOC1->TMEM163:VLDLR	2.77637403384735e-06	0.0045191858257677	0.0006143527044222	0.999509817493089	TMEM163	APOC1	TMEM163	VLDLR	APOC1->VLDLR	TMEM163->TMEM163	0.999999999974977	dementia
TMEM163:NCAM1->CCL3:ROBO3	2.7307258490692e-06	0.0001069530611777	0.0255320027215633	0.979630622321853	TMEM163	NCAM1	CCL3	ROBO3	NCAM1->ROBO3	TMEM163->CCL3	0.999999999967181	dementia
GPNMB:NECTIN2->CCL3:CD226	2.71594445026455e-06	0.0013979722762505	0.001942774185443	0.998449891447423	GPNMB	NECTIN2	CCL3	CD226	NECTIN2->CD226	GPNMB->CCL3	0.999999999990374	dementia
CCL3:APOE->TMEM163:LRP8	2.70692658578832e-06	0.0006141486920382	0.004407607833218	0.996483249146462	CCL3	APOE	TMEM163	LRP8	APOE->LRP8	CCL3->TMEM163	0.999999999957951	dementia
GPNMB:S100A4->TMEM163:CCR5	2.70259824068173e-06	0.0001070201285766	0.025253176917515	0.979853021414132	GPNMB	S100A4	TMEM163	CCR5	S100A4->CCR5	GPNMB->TMEM163	0.9926406628028972	dementia
PICALM:B2M->PICALM:LILRB2	2.70014326193428e-06	0.0001069968936124	0.0252357163911164	0.979866948460133	PICALM	B2M	PICALM	LILRB2	B2M->LILRB2	PICALM->PICALM	0.999999999879585	dementia
PICALM:ICAM1->HSPA1A:ITGAM_ITGB2	2.61621607529216e-06	0.0001068066320964	0.0244948841091523	0.980457864381628	PICALM	ICAM1	HSPA1A	ITGAM_ITGB2	ICAM1->ITGAM_ITGB2	PICALM->HSPA1A	0.999999999983365	dementia
CCL3:SPINT1->CCL3:ST14	2.59490890054624e-06	0.0001069998082806	0.0242515285049956	0.980651976395497	CCL3	SPINT1	CCL3	ST14	SPINT1->ST14	CCL3->CCL3	0.9999999999208	dementia
IFI44L:SEMA4D->GPNMB:CD72	2.5857508136732e-06	0.0001068069251965	0.0242095801270875	0.980685436534581	IFI44L	SEMA4D	GPNMB	CD72	SEMA4D->CD72	IFI44L->GPNMB	0.999999999987375	dementia
IFI44L:TOR2A->CCL3:ATP5F1B	2.58536579422491e-06	0.000107007752965	0.0241605465266644	0.980724548247084	IFI44L	TOR2A	CCL3	ATP5F1B	TOR2A->ATP5F1B	IFI44L->CCL3	0.999999999937774	dementia
MKI67:HLA-F->AIF1:LILRB2	2.57495764136482e-06	6.52027938773679e-05	0.0394915231118431	0.968498511823129	MKI67	HLA-F	AIF1	LILRB2	HLA-F->LILRB2	MKI67->AIF1	0.99999999990454	dementia
MKI67:RGMB->CD163:NEO1	2.5675830721828e-06	6.27651470755529e-05	0.0409077838866863	0.96736941199929	MKI67	RGMB	CD163	NEO1	RGMB->NEO1	MKI67->CD163	0.999999999980883	dementia
ERN1:HSP90AA1->TMEM163:CFTR	2.53844828374391e-06	0.0001069801658083	0.0237282141466388	0.981069400703679	ERN1	HSP90AA1	TMEM163	CFTR	HSP90AA1->CFTR	ERN1->TMEM163	0.9999999999793	dementia
MKI67:IL6->GPNMB:HRH1	2.52403386811847e-06	6.26579702916073e-05	0.040282726305556	0.967867725011941	MKI67	IL6	GPNMB	HRH1	IL6->HRH1	MKI67->GPNMB	0.999999999968977	dementia
GPNMB:S100A10->HIF1A:CFTR	2.5231786917385e-06	6.29872443798804e-05	0.0400585660887312	0.968046434739304	GPNMB	S100A10	HIF1A	CFTR	S100A10->CFTR	GPNMB->HIF1A	0.999999999900255	dementia
CCL3:HLA-C->CCL3:LILRA1	2.46307586072873e-06	0.0001709932993228	0.0144045168464649	0.988507255842205	CCL3	HLA-C	CCL3	LILRA1	HLA-C->LILRA1	CCL3->CCL3	0.9999999999208	dementia
TMEM163:COL4A4->IFI44L:ITGA9_ITGB1	2.44709004199834e-06	0.0001069755787382	0.0228752213436131	0.981749805726216	TMEM163	COL4A4	IFI44L	ITGA9_ITGB1	COL4A4->ITGA9_ITGB1	TMEM163->IFI44L	0.999999999983884	dementia
CD163:TGFB1->HSPA1A:ENG	2.44370772662666e-06	0.0045671870230758	0.0005350575122673	0.99957308589219	CD163	TGFB1	HSPA1A	ENG	TGFB1->ENG	CD163->HSPA1A	0.999867537688337	dementia
HSPA1A:LRPAP1->HIF1A:VLDLR	2.44361438653336e-06	0.0001070061067329	0.0228362143165531	0.981780920702826	HSPA1A	LRPAP1	HIF1A	VLDLR	LRPAP1->VLDLR	HSPA1A->HIF1A	0.999999999987063	dementia
HIF1A:CALM1->MKI67:GP6	2.39403364232886e-06	0.0001034490650854	0.0231421486540297	0.981536884914565	HIF1A	CALM1	MKI67	GP6	CALM1->GP6	HIF1A->MKI67	0.999999999976702	dementia
PICALM:CALM1->HSPA1A:FAS	2.3886437212118e-06	0.0001067890936772	0.0223678621005075	0.982154516263381	PICALM	CALM1	HSPA1A	FAS	CALM1->FAS	PICALM->HSPA1A	0.999999999983365	dementia
TMEM163:TGFB3->AIF1:ITGB5	2.36891067729329e-06	0.0001069966408197	0.0221400471934772	0.98233624125585	TMEM163	TGFB3	AIF1	ITGB5	TGFB3->ITGB5	TMEM163->AIF1	0.999999999945289	dementia
IFI44L:TREML4->HIST:SIGLEC8	2.35692992852549e-06	6.89534469456726e-05	0.0341814663795195	0.972732445590984	IFI44L	TREML4	HIST	SIGLEC8	TREML4->SIGLEC8	IFI44L->HIST	0.9985607599981192	dementia
MKI67:IL15RA->HSPA1A:AXL	2.35130708465835e-06	0.0001070009325258	0.0219746410536213	0.982468184160194	MKI67	IL15RA	HSPA1A	AXL	IL15RA->AXL	MKI67->HSPA1A	0.999999999968852	dementia
IFI44L:VWF->HIST:ITGB1	2.34430648935494e-06	0.0005543091587662	0.0042292400410141	0.996625564726805	IFI44L	VWF	HIST	ITGB1	VWF->ITGB1	IFI44L->HIST	0.9985607599981192	dementia
HIST:TNF->TMEM163:TRPM2	2.32882280118267e-06	0.0001070084328388	0.021762983901378	0.982637021756145	HIST	TNF	TMEM163	TRPM2	TNF->TRPM2	HIST->TMEM163	0.999999999996631	dementia
CD163:VEGFB->CCL3:NRP1	2.31868276411383e-06	0.0001378906686513	0.0168153710964751	0.986583907269294	CD163	VEGFB	CCL3	NRP1	VEGFB->NRP1	CD163->CCL3	0.999999999986954	dementia
GPNMB:CALM3->IFI44L:ADCY8	2.2936480650049e-06	6.28135634243805e-05	0.0365151718826804	0.970871581364135	GPNMB	CALM3	IFI44L	ADCY8	CALM3->ADCY8	GPNMB->IFI44L	0.999999999999913	dementia
HSPA1A:AFDN->FRMD4A:EPHB3	2.23199805799825e-06	8.69585149426268e-05	0.0256673893231833	0.979522634833061	HSPA1A	AFDN	FRMD4A	EPHB3	AFDN->EPHB3	HSPA1A->FRMD4A	0.999999999933992	dementia
GPNMB:WNT5A->TMEM163:PTK7	2.22296454642771e-06	8.79119845577919e-05	0.0252862514435261	0.979826640184796	GPNMB	WNT5A	TMEM163	PTK7	WNT5A->PTK7	GPNMB->TMEM163	0.9926406628028972	dementia
HIST:TNF->TMEM163:TNFRSF1A	2.21120332559283e-06	0.0001070107458893	0.0206633764414554	0.98351418414387	HIST	TNF	TMEM163	TNFRSF1A	TNF->TNFRSF1A	HIST->TMEM163	0.999999999996631	dementia
HSPA1A:RSPO4->CD163:ZNRF3	2.21038114459064e-06	0.0003825683169444	0.0057777422925268	0.995390054276946	HSPA1A	RSPO4	CD163	ZNRF3	RSPO4->ZNRF3	HSPA1A->CD163	0.999999999946263	dementia
HIST:SEMA4D->HIF1A:CD72	2.2085712053114e-06	0.0001069936769454	0.020642072208032	0.983531178837995	HIST	SEMA4D	HIF1A	CD72	SEMA4D->CD72	HIST->HIF1A	0.999999999989317	dementia
CD163:TNFSF10->ERN1:RIPK1	2.19648681614635e-06	8.08090207845136e-05	0.0271812081723343	0.978315203874764	CD163	TNFSF10	ERN1	RIPK1	TNFSF10->RIPK1	CD163->ERN1	0.99999999999807	dementia
TMEM163:TGFB3->AIF1:ENG	2.18845693649638e-06	0.0001070022185674	0.0204524444987767	0.983682447923779	TMEM163	TGFB3	AIF1	ENG	TGFB3->ENG	TMEM163->AIF1	0.999999999945289	dementia
TMEM163:PLAU->HIST:ITGAM	2.18023973635411e-06	0.0015681013201204	0.0013903691734578	0.998890646260102	TMEM163	PLAU	HIST	ITGAM	PLAU->ITGAM	TMEM163->HIST	0.999999999972548	dementia
HIF1A:PLAU->AIF1:ITGB1	2.15740395326643e-06	0.0001190785131564	0.018117491527903	0.985545124020248	HIF1A	PLAU	AIF1	ITGB1	PLAU->ITGB1	HIF1A->AIF1	0.999999999970596	dementia
FRMD4A:TNFSF10->IFI44L:TNFRSF11B	2.15105306797246e-06	0.0011558052533123	0.0018610860798633	0.998515069007763	FRMD4A	TNFSF10	IFI44L	TNFRSF11B	TNFSF10->TNFRSF11B	FRMD4A->IFI44L	0.999999999945491	dementia
MKI67:RGMB->HIF1A:BMPR2	2.10647454907996e-06	0.0001070081268623	0.0196851829000677	0.984294510823668	MKI67	RGMB	HIF1A	BMPR2	RGMB->BMPR2	MKI67->HIF1A	0.999999999975195	dementia
CD163:SPP1->HIST:CD44	2.1011939508067e-06	0.0001070076362361	0.0196359252920017	0.984333805113552	CD163	SPP1	HIST	CD44	SPP1->CD44	CD163->HIST	0.999999999986915	dementia
HIF1A:HLA-C->HSPA1A:LILRB2	2.09770376712737e-06	0.0005788591039534	0.0036238589888294	0.997108585190801	HIF1A	HLA-C	HSPA1A	LILRB2	HLA-C->LILRB2	HIF1A->HSPA1A	0.999999999979967	dementia
AIF1:APOE->CCL3:LRP5	2.01767374338186e-06	0.0001069966721744	0.0188573504425738	0.984954902901422	AIF1	APOE	CCL3	LRP5	APOE->LRP5	AIF1->CCL3	0.99999999999362	dementia
IFI44L:LRPAP1->FRMD4A:VLDLR	2.00124001626659e-06	0.0001069027658661	0.0187201893239372	0.985064322325028	IFI44L	LRPAP1	FRMD4A	VLDLR	LRPAP1->VLDLR	IFI44L->FRMD4A	0.999999999806876	dementia
TMEM163:B2M->PICALM:LILRB2	1.99402340914152e-06	0.000107013094799	0.0186334524095898	0.985133516300516	TMEM163	B2M	PICALM	LILRB2	B2M->LILRB2	TMEM163->PICALM	0.999999999967048	dementia
HSPA1A:RNASE2->HIST:TLR2	1.98811378668345e-06	6.83373091393306e-05	0.0290926554136036	0.976790693451101	HSPA1A	RNASE2	HIST	TLR2	RNASE2->TLR2	HSPA1A->HIST	0.999999999968253	dementia
AIF1:ZP3->GPNMB:MERTK	1.97999487733137e-06	0.0033381639669198	0.0005931388922031	0.999526743663249	AIF1	ZP3	GPNMB	MERTK	ZP3->MERTK	AIF1->GPNMB	0.999999999976191	dementia
HIF1A:GNAI2->PICALM:CCR5	1.97075910656672e-06	0.0001070021742458	0.0184179351537203	0.985305444685672	HIF1A	GNAI2	PICALM	CCR5	GNAI2->CCR5	HIF1A->PICALM	0.999999999955036	dementia
HIF1A:F8->IFI44L:LRP1	1.93090461469435e-06	0.0004579363770243	0.0042165346794268	0.996635702048266	HIF1A	F8	IFI44L	LRP1	F8->LRP1	HIF1A->IFI44L	0.999999999927732	dementia
IFI44L:EFNB1->FRMD4A:EPHB1	1.91613528968942e-06	0.0001070189449087	0.017904636336331	0.985714930346283	IFI44L	EFNB1	FRMD4A	EPHB1	EFNB1->EPHB1	IFI44L->FRMD4A	0.999999999806876	dementia
MKI67:APP->MKI67:AGER	1.91190774434478e-06	0.0001070115932421	0.0178663608906152	0.985745464849228	MKI67	APP	MKI67	AGER	APP->AGER	MKI67->MKI67	0.999999999997693	dementia
FRMD4A:JAG1->FRMD4A:NOTCH4	1.84909086860154e-06	0.0001070095663965	0.0172796781714705	0.98621349765379	FRMD4A	JAG1	FRMD4A	NOTCH4	JAG1->NOTCH4	FRMD4A->FRMD4A	0.997165304659261	dementia
HSPA1A:HMGB1->HSPA1A:AGER	1.83651602864248e-06	6.83099466609003e-05	0.026885045566778	0.978551421115998	HSPA1A	HMGB1	HSPA1A	AGER	HMGB1->AGER	HSPA1A->HSPA1A	0.999999999961099	dementia
FRMD4A:CLEC11A->HSPA1A:ITGB1	1.8093343990713e-06	0.0001070162290228	0.0169071029281442	0.986510726260564	FRMD4A	CLEC11A	HSPA1A	ITGB1	CLEC11A->ITGB1	FRMD4A->HSPA1A	0.9998386879148824	dementia
HSPA1A:COL9A2->IFI44L:ITGA9_ITGB1	1.80684918668901e-06	0.0001070267620015	0.0168822185488747	0.986530578289208	HSPA1A	COL9A2	IFI44L	ITGA9_ITGB1	COL9A2->ITGA9_ITGB1	HSPA1A->IFI44L	0.999782462577122	dementia
HIF1A:SEMA4A->GPNMB:PLXNB2	1.79501332003379e-06	0.0047535257208518	0.000377617252003	0.999698705031895	HIF1A	SEMA4A	GPNMB	PLXNB2	SEMA4A->PLXNB2	HIF1A->GPNMB	0.999999999946091	dementia
CCL3:CALM3->GPNMB:ESR1	1.77701665085465e-06	0.0043763505321209	0.0004060498896996	0.999676019070996	CCL3	CALM3	GPNMB	ESR1	CALM3->ESR1	CCL3->GPNMB	0.999999999975003	dementia
CCL3:WNT5A->CCL3:FZD3	1.74128151040468e-06	0.0001070214059004	0.0162704039977222	0.987018668604142	CCL3	WNT5A	CCL3	FZD3	WNT5A->FZD3	CCL3->CCL3	0.9999999999208	dementia
HIF1A:SPP1->HIST:CD44	1.72982631405792e-06	0.0001070152649392	0.0161642950194059	0.987103320187145	HIF1A	SPP1	HIST	CD44	SPP1->CD44	HIF1A->HIST	0.9947713574939402	dementia
IFI44L:ICAM2->GPNMB:ITGAL_ITGB2	1.72804063612287e-06	0.000107017172566	0.0161473209830614	0.987116861741322	IFI44L	ICAM2	GPNMB	ITGAL_ITGB2	ICAM2->ITGAL_ITGB2	IFI44L->GPNMB	0.999999999987375	dementia
HSPA1A:GNAI2->MKI67:ADCY1	1.70852486904151e-06	0.000107015643611	0.0159651879986009	0.987262164106513	HSPA1A	GNAI2	MKI67	ADCY1	GNAI2->ADCY1	HSPA1A->MKI67	0.999999999962709	dementia
IFI44L:WNT5B->HIST:FZD2_LRP6	1.69444273932339e-06	8.40421379762802e-05	0.0201618233439234	0.983914282248651	IFI44L	WNT5B	HIST	FZD2_LRP6	WNT5B->FZD2_LRP6	IFI44L->HIST	0.9985607599981192	dementia
HSPA1A:GNAI2->MKI67:ADCY9	1.6837412669087e-06	6.27557742544924e-05	0.0268300612479205	0.978595276435203	HSPA1A	GNAI2	MKI67	ADCY9	GNAI2->ADCY9	HSPA1A->MKI67	0.999999999962709	dementia
FRMD4A:IL10->FRMD4A:IFNLR1	1.63649354954837e-06	0.000107020228272	0.0152914414029156	0.987799670457521	FRMD4A	IL10	FRMD4A	IFNLR1	IL10->IFNLR1	FRMD4A->FRMD4A	0.997165304659261	dementia
TMEM163:PLAU->HIST:ITGA5	1.62967657574522e-06	0.0001070263441826	0.0152268732356633	0.987851182403863	TMEM163	PLAU	HIST	ITGA5	PLAU->ITGA5	TMEM163->HIST	0.999999999972548	dementia
IFI44L:LAMB1->HIF1A:ITGA9_ITGB1	1.61720391453356e-06	0.0001070138294638	0.0151121020772422	0.987942746003533	IFI44L	LAMB1	HIF1A	ITGA9_ITGB1	LAMB1->ITGA9_ITGB1	IFI44L->HIF1A	0.999999999982831	dementia
PICALM:LGALS3BP->AIF1:ITGB1	1.60344997125161e-06	0.0001070241107337	0.0149821377655842	0.988046430782586	PICALM	LGALS3BP	AIF1	ITGB1	LGALS3BP->ITGB1	PICALM->AIF1	0.999999999987348	dementia
HSPA1A:HSP90AA1->ERN1:CFTR	1.59360504728363e-06	0.0001070210801929	0.0148905715062011	0.988119481938096	HSPA1A	HSP90AA1	ERN1	CFTR	HSP90AA1->CFTR	HSPA1A->ERN1	0.999911279325464	dementia
HIF1A:APP->MKI67:AGER	1.57971208512112e-06	0.0001070177139655	0.0147612206109084	0.988222677678097	HIF1A	APP	MKI67	AGER	APP->AGER	HIF1A->MKI67	0.999999999976702	dementia
TMEM163:ICAM1->FRMD4A:ITGAM_ITGB2	1.57047136253897e-06	0.0033551823295397	0.0004680733290445	0.999626531531069	TMEM163	ICAM1	FRMD4A	ITGAM_ITGB2	ICAM1->ITGAM_ITGB2	TMEM163->FRMD4A	0.999999999782395	dementia
TMEM163:FARP2->CCL3:PLXNA3	1.55424364479842e-06	0.00010699964717	0.0145256894382811	0.988410584216338	TMEM163	FARP2	CCL3	PLXNA3	FARP2->PLXNA3	TMEM163->CCL3	0.999999999967181	dementia
PICALM:ADAM15->CCL3:ITGA5	1.5435023732456e-06	0.0001070204031111	0.0144225056940035	0.988492904309325	PICALM	ADAM15	CCL3	ITGA5	ADAM15->ITGA5	PICALM->CCL3	0.999999999954894	dementia
CCL3:JAG2->MKI67:NOTCH2	1.54008567421328e-06	0.000107018364798	0.0143908541035916	0.988518156003978	CCL3	JAG2	MKI67	NOTCH2	JAG2->NOTCH2	CCL3->MKI67	0.999999999948493	dementia
TMEM163:TGFB2->PICALM:ENG	1.52973410727425e-06	0.0001070209363644	0.0142937836206685	0.98859559907807	TMEM163	TGFB2	PICALM	ENG	TGFB2->ENG	TMEM163->PICALM	0.999999999967048	dementia
HIF1A:B2M->PICALM:LILRB2	1.52627654465159e-06	0.0001070203092311	0.0142615598442652	0.988621307311282	HIF1A	B2M	PICALM	LILRB2	B2M->LILRB2	HIF1A->PICALM	0.999999999955036	dementia
HSPA1A:LRPAP1->ERN1:LRP8	1.49846651184491e-06	0.0001070148229764	0.0140024201336594	0.988828050239216	HSPA1A	LRPAP1	ERN1	LRP8	LRPAP1->LRP8	HSPA1A->ERN1	0.999911279325464	dementia
MKI67:RGMB->MKI67:BMPR2	1.49748546231148e-06	0.0001070193864898	0.0139926560170751	0.988835840113912	MKI67	RGMB	MKI67	BMPR2	RGMB->BMPR2	MKI67->MKI67	0.999999999997693	dementia
HIF1A:AFDN->MKI67:EPHB6	1.46782353980256e-06	0.0001070179330096	0.0137156782842222	0.989056815162169	HIF1A	AFDN	MKI67	EPHB6	AFDN->EPHB6	HIF1A->MKI67	0.999999999976702	dementia
HSPA1A:CALM1->MKI67:FAS	1.45907617606764e-06	0.0001070119228715	0.0136347066468323	0.989121415140756	HSPA1A	CALM1	MKI67	FAS	CALM1->FAS	HSPA1A->MKI67	0.999999999962709	dementia
IFI44L:VWF->GPNMB:ITGA9	1.45398433401899e-06	0.0003472766244725	0.00418681889755	0.996659411602551	IFI44L	VWF	GPNMB	ITGA9	VWF->ITGA9	IFI44L->GPNMB	0.999999999987375	dementia
CCL3:JAG1->HIST:CD46	1.43600139664562e-06	0.0001070143373225	0.0134187757694271	0.98929368729243	CCL3	JAG1	HIST	CD46	JAG1->CD46	CCL3->HIST	0.999999999981673	dementia
IFI44L:SPP1->CCL3:CD44	1.39352501497933e-06	0.0001070191908612	0.0130212628572954	0.989610828991186	IFI44L	SPP1	CCL3	CD44	SPP1->CD44	IFI44L->CCL3	0.999999999937774	dementia
CD163:GSTO1->MKI67:RYR1	1.3907421255292e-06	6.33317778943791e-05	0.0219596255113601	0.982480161939219	CD163	GSTO1	MKI67	RYR1	GSTO1->RYR1	CD163->MKI67	0.999999999967114	dementia
HSPA1A:APP->GPNMB:VLDLR	1.38470559032613e-06	0.0001070150635133	0.0129393521329183	0.989676178787939	HSPA1A	APP	GPNMB	VLDLR	APP->VLDLR	HSPA1A->GPNMB	0.999999999984234	dementia
CD163:SPP1->IFI44L:CD44	1.38344088714013e-06	0.0001070260799376	0.012926203481867	0.989686669016291	CD163	SPP1	IFI44L	CD44	SPP1->CD44	CD163->IFI44L	0.99999999999209	dementia
HIF1A:TGFB2->MKI67:ENG	1.38147797042504e-06	0.0001070155676905	0.0129091308885085	0.98970028983847	HIF1A	TGFB2	MKI67	ENG	TGFB2->ENG	HIF1A->MKI67	0.999999999976702	dementia
TMEM163:VEGFA->MKI67:ITGAV	1.37916724462169e-06	0.0001070285441803	0.0128859759345826	0.98971876328215	TMEM163	VEGFA	MKI67	ITGAV	VEGFA->ITGAV	TMEM163->MKI67	0.999999999947718	dementia
PICALM:SEMA4D->TMEM163:CD72	1.36792804119694e-06	0.000107026018012	0.012781266336966	0.989802302573597	PICALM	SEMA4D	TMEM163	CD72	SEMA4D->CD72	PICALM->TMEM163	0.999999999970928	dementia
AIF1:HLA-B->HIST:LILRB2	1.33682364450405e-06	0.0001070213408927	0.0124911875832683	0.990033733454267	AIF1	HLA-B	HIST	LILRB2	HLA-B->LILRB2	AIF1->HIST	0.999999999973231	dementia
CCL3:COL6A1->AIF1:ITGA9_ITGB1	1.33594035743769e-06	0.0001070200876472	0.0124830803899291	0.990040201554363	CCL3	COL6A1	AIF1	ITGA9_ITGB1	COL6A1->ITGA9_ITGB1	CCL3->AIF1	0.999999999996409	dementia
HSPA1A:TXLNA->MKI67:STX1A	1.30085373690645e-06	0.0001070217305552	0.0121550430006845	0.990301917661756	HSPA1A	TXLNA	MKI67	STX1A	TXLNA->STX1A	HSPA1A->MKI67	0.999999999962709	dementia
IFI44L:LTBP1->TMEM163:ITGB5	1.2984177581419e-06	0.0001070230106766	0.0121321363502357	0.990320193176924	IFI44L	LTBP1	TMEM163	ITGB5	LTBP1->ITGB5	IFI44L->TMEM163	0.999999999965492	dementia
GPNMB:CXCL12->TMEM163:CXCR4	1.28574973431732e-06	0.0001067901668778	0.0120399637148948	0.990393730928443	GPNMB	CXCL12	TMEM163	CXCR4	CXCL12->CXCR4	GPNMB->TMEM163	0.9968144358291136	dementia
CCL3:F11R->HIST:ITGAL_ITGB2	1.27491587241374e-06	0.0001856180136265	0.0068684921657366	0.994519779234315	CCL3	F11R	HIST	ITGAL_ITGB2	F11R->ITGAL_ITGB2	CCL3->HIST	0.999999999981673	dementia
CCL3:GNAI2->TMEM163:TSHR	1.27419794585795e-06	0.0001070178127245	0.0119064099089532	0.990500283810326	CCL3	GNAI2	TMEM163	TSHR	GNAI2->TSHR	CCL3->TMEM163	0.999999999957951	dementia
CD163:CALR->HSPA1A:SCARF1	1.26827908497269e-06	0.0029123852559221	0.000435477786599	0.999652539008482	CD163	CALR	HSPA1A	SCARF1	CALR->SCARF1	CD163->HSPA1A	0.999867537688337	dementia
TMEM163:EDA->AIF1:EDA2R	1.26095721229727e-06	0.0001070275713581	0.0117816110026205	0.990599851946846	TMEM163	EDA	AIF1	EDA2R	EDA->EDA2R	TMEM163->AIF1	0.999999999945289	dementia
ERN1:TNF->ERN1:TNFRSF21	1.24536554428801e-06	6.564743615273e-05	0.0189705130508165	0.984864628352202	ERN1	TNF	ERN1	TNFRSF21	TNF->TNFRSF21	ERN1->ERN1	0.99999999983465	dementia
CCL3:ADAM17->HIST:ITGA5	1.23663686881705e-06	0.0001070185467806	0.0115553509743634	0.990780369040304	CCL3	ADAM17	HIST	ITGA5	ADAM17->ITGA5	CCL3->HIST	0.999999999981673	dementia
CCL3:JAG1->PICALM:CD46	1.23362535747471e-06	0.0001070186208279	0.0115272029103957	0.990802826450234	CCL3	JAG1	PICALM	CD46	JAG1->CD46	CCL3->PICALM	0.999999999971947	dementia
MKI67:RGMB->CD163:BMPR2	1.23298658039708e-06	0.0001070228485352	0.0115207789483471	0.990807951690038	MKI67	RGMB	CD163	BMPR2	RGMB->BMPR2	MKI67->CD163	0.999999999980883	dementia
MKI67:PSEN1->FRMD4A:NCSTN	1.23081228411235e-06	0.0001070253616422	0.0115001927134497	0.99082437604095	MKI67	PSEN1	FRMD4A	NCSTN	PSEN1->NCSTN	MKI67->FRMD4A	0.999999999991153	dementia
TMEM163:CCL4->AIF1:CCR1	1.22949494685145e-06	0.0001070223065481	0.0114882120046487	0.990833934632084	TMEM163	CCL4	AIF1	CCR1	CCL4->CCR1	TMEM163->AIF1	0.999999999945289	dementia
TMEM163:JAG2->IFI44L:NOTCH2	1.22849232747505e-06	0.0001070215094739	0.0114789291752038	0.99084134077003	TMEM163	JAG2	IFI44L	NOTCH2	JAG2->NOTCH2	TMEM163->IFI44L	0.999999999983884	dementia
PICALM:AFDN->CCL3:EPHB3	1.22593286656895e-06	0.0001070168234782	0.0114555153734089	0.990860021052749	PICALM	AFDN	CCL3	EPHB3	AFDN->EPHB3	PICALM->CCL3	0.999999999954894	dementia
HSPA1A:COL9A2->TMEM163:GP6	1.22559611719689e-06	0.0001070269604209	0.0114512839790672	0.990863396995529	HSPA1A	COL9A2	TMEM163	GP6	COL9A2->GP6	HSPA1A->TMEM163	0.999999999993979	dementia
HIF1A:ANGPTL1->HSPA1A:LILRB3	1.21951111307324e-06	0.0001070271665736	0.0113944071595514	0.990908775171081	HIF1A	ANGPTL1	HSPA1A	LILRB3	ANGPTL1->LILRB3	HIF1A->HSPA1A	0.999999999979967	dementia
CCL3:HLA-A->IFI44L:LILRA1	1.21471842563745e-06	0.0001070215029456	0.0113502276851211	0.990944023012262	CCL3	HLA-A	IFI44L	LILRA1	HLA-A->LILRA1	CCL3->IFI44L	0.999999999943905	dementia
GPNMB:LAMB1->IFI44L:ITGA9_ITGB1	1.20071938247433e-06	6.93500464313756e-05	0.0173138944277778	0.986186201114733	GPNMB	LAMB1	IFI44L	ITGA9_ITGB1	LAMB1->ITGA9_ITGB1	GPNMB->IFI44L	0.999999999999913	dementia
AIF1:LRPAP1->CCL3:VLDLR	1.18469822083302e-06	0.0001067980958285	0.0110928777488175	0.991149345624744	AIF1	LRPAP1	CCL3	VLDLR	LRPAP1->VLDLR	AIF1->CCL3	0.99999999999362	dementia
MKI67:TGFB2->HIST:TGFBR1_TGFBR2	1.17114691273679e-06	0.0001070235599215	0.0109428887769669	0.991269012245952	MKI67	TGFB2	HIST	TGFBR1_TGFBR2	TGFB2->TGFBR1_TGFBR2	MKI67->HIST	0.999999999990988	dementia
MKI67:IL15RA->CCL3:AXL	1.16940640817706e-06	0.0001070233240061	0.0109266500460163	0.99128196810408	MKI67	IL15RA	CCL3	AXL	IL15RA->AXL	MKI67->CCL3	0.999999999991347	dementia
IFI44L:B2M->PICALM:LILRB2	1.16794967137499e-06	0.0001070256934422	0.0109127970472323	0.991293020538963	IFI44L	B2M	PICALM	LILRB2	B2M->LILRB2	IFI44L->PICALM	0.999820038723753	dementia
HIST:PLAU->IFI44L:ITGB5	1.16092985712585e-06	0.0001070222458389	0.010847556487212	0.991345071893567	HIST	PLAU	IFI44L	ITGB5	PLAU->ITGB5	HIST->IFI44L	0.999619507275159	dementia
TMEM163:TGFB3->PICALM:ENG	1.16034288211992e-06	0.0001132326281716	0.0102474251534712	0.991823880777648	TMEM163	TGFB3	PICALM	ENG	TGFB3->ENG	TMEM163->PICALM	0.999999999967048	dementia
HSPA1A:HBEGF->HIST:CD9	1.15283265522301e-06	6.26578584122691e-05	0.0183988518668757	0.985320668365979	HSPA1A	HBEGF	HIST	CD9	HBEGF->CD9	HSPA1A->HIST	0.999999999968253	dementia
TMEM163:F13A1->IFI44L:ITGB1	1.14727117977429e-06	0.0001070269058994	0.0107194650740653	0.991447268112348	TMEM163	F13A1	IFI44L	ITGB1	F13A1->ITGB1	TMEM163->IFI44L	0.999999999983884	dementia
GPNMB:CALR->MKI67:SCARF1	1.14632607232954e-06	0.0001070266146682	0.0107106636595321	0.991454290221992	GPNMB	CALR	MKI67	SCARF1	CALR->SCARF1	GPNMB->MKI67	0.999999999953452	dementia
HIST:TNF->AIF1:SEMA4C	1.1331660692914e-06	0.0002734736052747	0.004143603066017	0.996693892548205	HIST	TNF	AIF1	SEMA4C	TNF->SEMA4C	HIST->AIF1	0.999999999993301	dementia
GPNMB:RGMB->GPNMB:BMPR2	1.1325329165613e-06	6.41162731230121e-05	0.0176637359190926	0.985907110675885	GPNMB	RGMB	GPNMB	BMPR2	RGMB->BMPR2	GPNMB->GPNMB	0.999999999839401	dementia
HIST:LRPAP1->FRMD4A:VLDLR	1.11242268801065e-06	0.0001070273162055	0.0103938202642989	0.991707080599711	HIST	LRPAP1	FRMD4A	VLDLR	LRPAP1->VLDLR	HIST->FRMD4A	0.999999999804859	dementia
IFI44L:RGMB->AIF1:BMPR2	1.0957775165171e-06	0.0001070253603513	0.010238484719138	0.991831013837965	IFI44L	RGMB	AIF1	BMPR2	RGMB->BMPR2	IFI44L->AIF1	0.999999999950129	dementia
CD163:SDC2->ERN1:PTPRJ	1.0927153208115e-06	7.37605258751821e-05	0.0148143645648704	0.988180279573773	CD163	SDC2	ERN1	PTPRJ	SDC2->PTPRJ	CD163->ERN1	0.99999999999807	dementia
PICALM:S100A8->HSPA1A:ITGB2	1.08893191353121e-06	0.0001070284752858	0.0101742261638626	0.991882282076743	PICALM	S100A8	HSPA1A	ITGB2	S100A8->ITGB2	PICALM->HSPA1A	0.999999999983365	dementia
MKI67:MFGE8->HSPA1A:ITGAV	1.07865266044657e-06	0.0001070263987619	0.010078379473886	0.991958752750021	MKI67	MFGE8	HSPA1A	ITGAV	MFGE8->ITGAV	MKI67->HSPA1A	0.999999999968852	dementia
HIST:IL16->TMEM163:GRIN2D	1.06691379440047e-06	0.0001070266636409	0.0099686728344618	0.992046281586622	HIST	IL16	TMEM163	GRIN2D	IL16->GRIN2D	HIST->TMEM163	0.999999999996631	dementia
GPNMB:APP->MKI67:AGER	1.05997041554763e-06	0.0001070258623807	0.0099038717555659	0.992097982814706	GPNMB	APP	MKI67	AGER	APP->AGER	GPNMB->MKI67	0.999999999953452	dementia
GPNMB:HMGB1->PICALM:THBD	1.05702327954765e-06	0.0001070257595806	0.0098763445705885	0.992119945256456	GPNMB	HMGB1	PICALM	THBD	HMGB1->THBD	GPNMB->PICALM	0.999999999941229	dementia
IFI44L:HMGB1->GPNMB:THBD	1.05693721120515e-06	0.0001070253479952	0.0098755783653433	0.992120556569978	IFI44L	HMGB1	GPNMB	THBD	HMGB1->THBD	IFI44L->GPNMB	0.999999999987375	dementia
HIF1A:LIPC->MKI67:LRP1	1.03722222908554e-06	0.00010702588864	0.0096913208782027	0.992267565738247	HIF1A	LIPC	MKI67	LRP1	LIPC->LRP1	HIF1A->MKI67	0.999999999976702	dementia
CD163:LIPC->CCL3:LRP1	1.03310623728123e-06	0.0001070192730628	0.0096534596779983	0.992297773192278	CD163	LIPC	CCL3	LRP1	LIPC->LRP1	CD163->CCL3	0.999999999986954	dementia
FRMD4A:SEMA4G->HSPA1A:PLXNB2	1.03056383932215e-06	0.0001070267776456	0.0096290280058179	0.992317265940323	FRMD4A	SEMA4G	HSPA1A	PLXNB2	SEMA4G->PLXNB2	FRMD4A->HSPA1A	0.9998386879148824	dementia
HIF1A:COL4A4->TMEM163:CD93	1.02214360674577e-06	0.0001070225887787	0.0095507277333611	0.992379737646112	HIF1A	COL4A4	TMEM163	CD93	COL4A4->CD93	HIF1A->TMEM163	0.999999999952061	dementia
FRMD4A:CNTN6->HSPA1A:NOTCH1	1.01404035301296e-06	0.0001070277444869	0.0094745559469101	0.992440511188704	FRMD4A	CNTN6	HSPA1A	NOTCH1	CNTN6->NOTCH1	FRMD4A->HSPA1A	0.9998386879148824	dementia
HSPA1A:TNFSF9->CD163:HLA-DPA1	1.01064692531326e-06	0.000107028509135	0.0094427824276086	0.992465861655162	HSPA1A	TNFSF9	CD163	HLA-DPA1	TNFSF9->HLA-DPA1	HSPA1A->CD163	0.999999999946263	dementia
PICALM:APOE->CCL3:VLDLR	9.92177347984066e-07	0.0001070226881253	0.0092707197451664	0.992603141803317	PICALM	APOE	CCL3	VLDLR	APOE->VLDLR	PICALM->CCL3	0.999999999954894	dementia
CCL3:C3->ERN1:C5AR2	9.84163863293938e-07	0.0001070160650957	0.0091964123555945	0.99266242799481	CCL3	C3	ERN1	C5AR2	C3->C5AR2	CCL3->ERN1	0.999999999997741	dementia
CCL3:JAG1->HSPA1A:CD46	9.83867867083919e-07	0.0001070228106218	0.009193066986064	0.992665097100678	CCL3	JAG1	HSPA1A	CD46	JAG1->CD46	CCL3->HSPA1A	0.999999999947298	dementia
FRMD4A:AGTRAP->IFI44L:RACK1	9.8133688485998e-07	0.0001070276446329	0.0091690038421923	0.992684295902493	FRMD4A	AGTRAP	IFI44L	RACK1	AGTRAP->RACK1	FRMD4A->IFI44L	0.999999999945491	dementia
HIST:PDAP1->CCL3:PDGFRB	9.80975254707384e-07	6.2544319419349e-05	0.0156844820411285	0.987486107013118	HIST	PDAP1	CCL3	PDGFRB	PDAP1->PDGFRB	HIST->CCL3	0.999999999969048	dementia
HSPA1A:HLA-A->HIF1A:LILRB2	9.79296421870818e-07	0.0001070178555227	0.0091507759811397	0.992698839021281	HSPA1A	HLA-A	HIF1A	LILRB2	HLA-A->LILRB2	HSPA1A->HIF1A	0.999999999987063	dementia
HSPA1A:LGALS9->CD163:MRC2	9.78700769130452e-07	0.000107026639899	0.0091444594547104	0.992703878669336	HSPA1A	LGALS9	CD163	MRC2	LGALS9->MRC2	HSPA1A->CD163	0.999999999946263	dementia
HIF1A:PTPN6->GPNMB:CLEC12A	9.73708212356424e-07	0.0001070276785248	0.0090977233719089	0.992741167117107	HIF1A	PTPN6	GPNMB	CLEC12A	PTPN6->CLEC12A	HIF1A->GPNMB	0.999999999946091	dementia
GPNMB:ASIP->HIF1A:MGRN1	9.71303803010973e-07	0.0001067807508322	0.0090962443646514	0.992742347145335	GPNMB	ASIP	HIF1A	MGRN1	ASIP->MGRN1	GPNMB->HIF1A	0.999999999900255	dementia
HIST:APOE->CCL3:VLDLR	9.58918701677439e-07	0.000107023171452	0.0089599167046433	0.992851116447603	HIST	APOE	CCL3	VLDLR	APOE->VLDLR	HIST->CCL3	0.999999999969048	dementia
TMEM163:CD59->HIST:STAB1	9.57509292240443e-07	0.0001070273276608	0.0089464000752673	0.992861900725259	TMEM163	CD59	HIST	STAB1	CD59->STAB1	TMEM163->HIST	0.999999999972548	dementia
HIF1A:CALR->MKI67:SCARF1	9.56949734173779e-07	0.0001070255059991	0.0089413240819598	0.992865950619966	HIF1A	CALR	MKI67	SCARF1	CALR->SCARF1	HIF1A->MKI67	0.999999999976702	dementia
TMEM163:ARF6->HIST:SMAP1	9.55398018985982e-07	0.0055341508064682	0.0001726367879005	0.999862255772992	TMEM163	ARF6	HIST	SMAP1	ARF6->SMAP1	TMEM163->HIST	0.999999999972548	dementia
TMEM163:F13A1->GPNMB:ITGB1	9.47653240134808e-07	0.0001070285083614	0.00885421328058	0.992935452232158	TMEM163	F13A1	GPNMB	ITGB1	F13A1->ITGB1	TMEM163->GPNMB	0.999999999984378	dementia
TMEM163:SEMA4D->TMEM163:CD72	9.41810962136959e-07	0.0001070280283237	0.0087996665629301	0.992978972520536	TMEM163	SEMA4D	TMEM163	CD72	SEMA4D->CD72	TMEM163->TMEM163	0.999999999974977	dementia
HSPA1A:AFDN->PICALM:EPHB3	9.40146557975153e-07	0.0001069823423237	0.0087878666474701	0.992988387126876	HSPA1A	AFDN	PICALM	EPHB3	AFDN->EPHB3	HSPA1A->PICALM	0.99999999997738	dementia
MKI67:ITGB2->CCL3:CD226	9.37936208632105e-07	0.0001070273481996	0.0087635190856313	0.993007812922528	MKI67	ITGB2	CCL3	CD226	ITGB2->CD226	MKI67->CCL3	0.999999999991347	dementia
PICALM:APP->CCL3:VLDLR	9.3218764500019e-07	0.0001070274729583	0.0087097977671848	0.993050674697264	PICALM	APP	CCL3	VLDLR	APP->VLDLR	PICALM->CCL3	0.999999999954894	dementia
HIST:SELL->MKI67:MADCAM1	9.21753058578572e-07	0.0001070248556382	0.008612513916338	0.993128293068489	HIST	SELL	MKI67	MADCAM1	SELL->MADCAM1	HIST->MKI67	0.999999996559214	dementia
AIF1:HRAS->IFI44L:INSR	9.14329700772007e-07	0.0001070285419274	0.0085428586086072	0.99318386791855	AIF1	HRAS	IFI44L	INSR	HRAS->INSR	AIF1->IFI44L	0.999999999986851	dementia
HSPA1A:TNFSF9->FRMD4A:HLA-DPA1	9.14218353352718e-07	0.0001070283880727	0.0085418305350085	0.993184688172673	HSPA1A	TNFSF9	FRMD4A	HLA-DPA1	TNFSF9->HLA-DPA1	HSPA1A->FRMD4A	0.999999999933992	dementia
HSPA1A:CCL3L1->CCL3:CCR1	9.07965707499453e-07	0.0001070275963517	0.0084834728467173	0.993231249184101	HSPA1A	CCL3L1	CCL3	CCR1	CCL3L1->CCR1	HSPA1A->CCL3	0.999999999968396	dementia
CD163:SPP1->IFI44L:ITGA4_ITGB1	9.04053037579229e-07	0.0001070010433642	0.0084490114222655	0.993258744437203	CD163	SPP1	IFI44L	ITGA4_ITGB1	SPP1->ITGA4_ITGB1	CD163->IFI44L	0.99999999999209	dementia
HIF1A:LIN7C->GPNMB:ABCA1	8.99517108054663e-07	0.0001070275099823	0.008404541114734	0.993294225349211	HIF1A	LIN7C	GPNMB	ABCA1	LIN7C->ABCA1	HIF1A->GPNMB	0.999999999946091	dementia
MKI67:CALM1->MKI67:PTH2R	8.97795319373433e-07	0.0001070277652243	0.0083884337628772	0.993307076703549	MKI67	CALM1	MKI67	PTH2R	CALM1->PTH2R	MKI67->MKI67	0.999999999997693	dementia
MKI67:ANGPTL4->CD163:ITGA5_ITGB1	8.94514814452812e-07	0.0001272571257558	0.0070291923469128	0.994391562136583	MKI67	ANGPTL4	CD163	ITGA5_ITGB1	ANGPTL4->ITGA5_ITGB1	MKI67->CD163	0.999999999980883	dementia
CCL3:GSTP1->MKI67:TRAF2	8.91967674724039e-07	0.0001070277139837	0.0083339879132592	0.993350516687885	CCL3	GSTP1	MKI67	TRAF2	GSTP1->TRAF2	CCL3->MKI67	0.999999999948493	dementia
GPNMB:ASIP->IFI44L:MGRN1	8.9156261300246e-07	0.0001070267540765	0.0083302779823172	0.993353476681756	GPNMB	ASIP	IFI44L	MGRN1	ASIP->MGRN1	GPNMB->IFI44L	0.999999999999913	dementia
IFI44L:COL18A1->HIST:ITGA10_ITGB1	8.87230243225872e-07	6.79663850494094e-05	0.0130539566372536	0.989584745345858	IFI44L	COL18A1	HIST	ITGA10_ITGB1	COL18A1->ITGA10_ITGB1	IFI44L->HIST	0.9985607599981192	dementia
CCL3:CX3CL1->CD163:CX3CR1	8.78723362526476e-07	0.0001070277684962	0.0082102371643592	0.993449252121573	CCL3	CX3CL1	CD163	CX3CR1	CX3CL1->CX3CR1	CCL3->CD163	0.999999999988253	dementia
HSPA1A:GNAI2->HIF1A:UNC5B	8.78667135152206e-07	0.0001070281454083	0.0082096828997653	0.993449694345831	HSPA1A	GNAI2	HIF1A	UNC5B	GNAI2->UNC5B	HSPA1A->HIF1A	0.999999999987063	dementia
TMEM163:CALM3->PICALM:GP6	8.66446680683127e-07	0.000107028304126	0.0080954910736775	0.993540803212976	TMEM163	CALM3	PICALM	GP6	CALM3->GP6	TMEM163->PICALM	0.999999999967048	dementia
TMEM163:NAMPT->MKI67:ITGA5_ITGB1	8.63859062461047e-07	0.0001070265288675	0.0080714480008058	0.993559986182873	TMEM163	NAMPT	MKI67	ITGA5_ITGB1	NAMPT->ITGA5_ITGB1	TMEM163->MKI67	0.999999999947718	dementia
HSPA1A:HLA-B->IFI44L:LILRA1	8.6334258293404e-07	0.0001070274224314	0.0080665549381712	0.99356389015491	HSPA1A	HLA-B	IFI44L	LILRA1	HLA-B->LILRA1	HSPA1A->IFI44L	0.999782462577122	dementia
HIST:APP->CCL3:VLDLR	8.562158336575e-07	0.0001070278375574	0.007999935840968	0.993617042788936	HIST	APP	CCL3	VLDLR	APP->VLDLR	HIST->CCL3	0.999999999969048	dementia
TMEM163:COL4A4->CD163:CD47	8.53288776181197e-07	0.000107024585445	0.0079728295384901	0.993638669799461	TMEM163	COL4A4	CD163	CD47	COL4A4->CD47	TMEM163->CD163	0.999999999992186	dementia
MKI67:GSTP1->CD163:TRAF2	8.5307384167882e-07	0.0001070260286436	0.0079707137832724	0.993640357874245	MKI67	GSTP1	CD163	TRAF2	GSTP1->TRAF2	MKI67->CD163	0.999999999980883	dementia
IFI44L:CD55->TMEM163:ADGRE5	8.47948836207505e-07	0.0001070276607603	0.0079227073653967	0.993678660244463	IFI44L	CD55	TMEM163	ADGRE5	CD55->ADGRE5	IFI44L->TMEM163	0.999999999965492	dementia
IFI44L:VEGFA->CCL3:ITGB1	8.47206994043079e-07	0.0001070258814949	0.0079159076497153	0.993684085462498	IFI44L	VEGFA	CCL3	ITGB1	VEGFA->ITGB1	IFI44L->CCL3	0.999999999937774	dementia
MKI67:RGMB->GPNMB:BMPR2	8.44417419101496e-07	0.0001070265985413	0.0078897903008203	0.993704923441222	MKI67	RGMB	GPNMB	BMPR2	RGMB->BMPR2	MKI67->GPNMB	0.999999999968977	dementia
CD163:TNFSF13B->MKI67:TNFRSF13C	8.4437941684259e-07	0.000107024430162	0.0078895950724917	0.993705079206043	CD163	TNFSF13B	MKI67	TNFRSF13C	TNFSF13B->TNFRSF13C	CD163->MKI67	0.999999999967114	dementia
MKI67:ADAM15->HIF1A:ITGA9	8.44142504777978e-07	0.0001070278889014	0.0078871265559162	0.993707048736027	MKI67	ADAM15	HIF1A	ITGA9	ADAM15->ITGA9	MKI67->HIF1A	0.999999999975195	dementia
PICALM:CALM3->TMEM163:GP6	8.29500747473465e-07	0.0001070286176693	0.0077502705868421	0.993816240663106	PICALM	CALM3	TMEM163	GP6	CALM3->GP6	PICALM->TMEM163	0.999999999970928	dementia
HSPA1A:HSPA1A->CCL3:GRIN2D	8.27577692807067e-07	0.000107026871009	0.007732429108735	0.993830475676482	HSPA1A	HSPA1A	CCL3	GRIN2D	HSPA1A->GRIN2D	HSPA1A->CCL3	0.999999999968396	dementia
MKI67:VEGFA->CCL3:NRP1	8.27315596072908e-07	0.0001070265653362	0.0077300022987146	0.993832411932862	MKI67	VEGFA	CCL3	NRP1	VEGFA->NRP1	MKI67->CCL3	0.999999999991347	dementia
CCL3:COL6A1->HIF1A:CD44	8.22070349440728e-07	0.0001070262235168	0.0076810180012707	0.993871494587228	CCL3	COL6A1	HIF1A	CD44	COL6A1->CD44	CCL3->HIF1A	0.999999999977921	dementia
FRMD4A:TNF->FRMD4A:VSIR	8.19043286782242e-07	0.0001070293314618	0.0076525124056654	0.993894238093424	FRMD4A	TNF	FRMD4A	VSIR	TNF->VSIR	FRMD4A->FRMD4A	0.997165304659261	dementia
AIF1:APP->CCL3:VLDLR	8.06842715920441e-07	0.0001070280604875	0.0075386091483365	0.993985117122264	AIF1	APP	CCL3	VLDLR	APP->VLDLR	AIF1->CCL3	0.99999999999362	dementia
HSPA1A:TNFSF9->GPNMB:HLA-DPA1	8.02494909747776e-07	0.0001070287225258	0.0074979397194445	0.994017565714589	HSPA1A	TNFSF9	GPNMB	HLA-DPA1	TNFSF9->HLA-DPA1	HSPA1A->GPNMB	0.999999999984234	dementia
HSPA1A:ADAM10->MKI67:TSPAN17	7.99925946034933e-07	0.0001070266294806	0.0074740833184816	0.994036599835246	HSPA1A	ADAM10	MKI67	TSPAN17	ADAM10->TSPAN17	HSPA1A->MKI67	0.999999999962709	dementia
MKI67:ARF1->CCL3:PLD2	7.99008288437655e-07	0.000107027456888	0.007465451498801	0.99404348683876	MKI67	ARF1	CCL3	PLD2	ARF1->PLD2	MKI67->CCL3	0.999999999991347	dementia
MKI67:TIMP1->HIF1A:CD63	7.89469060463342e-07	0.0001070293100365	0.0073761949898919	0.994114701268279	MKI67	TIMP1	HIF1A	CD63	TIMP1->CD63	MKI67->HIF1A	0.999999999975195	dementia
TMEM163:SERPING1->HSPA1A:LRP1	7.87515856963284e-07	0.0001070285026614	0.007358001255559	0.994129217374076	TMEM163	SERPING1	HSPA1A	LRP1	SERPING1->LRP1	TMEM163->HSPA1A	0.999999999996088	dementia
HIST:INHBA->CD163:SMAD3	7.84900115282373e-07	6.27278487644828e-05	0.0125127854811242	0.990016502171696	HIST	INHBA	CD163	SMAD3	INHBA->SMAD3	HIST->CD163	0.999999999966058	dementia
GPNMB:CD55->CCL3:ADGRE5	7.8476086521455e-07	0.0001070287013113	0.0073322469169456	0.994149765808919	GPNMB	CD55	CCL3	ADGRE5	CD55->ADGRE5	GPNMB->CCL3	0.999999999990374	dementia
CD163:COL4A2->HIST:CD93	7.83896588391058e-07	0.0001070282787666	0.0073242006451443	0.994156185632577	CD163	COL4A2	HIST	CD93	COL4A2->CD93	CD163->HIST	0.999999999986915	dementia
CD163:LPL->CCL3:LRP1	7.71355739223562e-07	0.0001070256204738	0.0072072064222427	0.994249531052775	CD163	LPL	CCL3	LRP1	LPL->LRP1	CD163->CCL3	0.999999999986954	dementia
HIF1A:ICAM4->CD163:ITGA4	7.70907705876689e-07	0.000107026533408	0.0072029587554467	0.994252920112561	HIF1A	ICAM4	CD163	ITGA4	ICAM4->ITGA4	HIF1A->CD163	0.999999999965011	dementia
PICALM:S100A8->GPNMB:CD69	7.63165979671056e-07	0.0001070239627115	0.0071307953876435	0.99431049667087	PICALM	S100A8	GPNMB	CD69	S100A8->CD69	PICALM->GPNMB	0.999999984912561	dementia
FRMD4A:TNF->MKI67:NOTCH1	7.60382973589688e-07	0.0001070259884692	0.0071046573310352	0.994331351294411	FRMD4A	TNF	MKI67	NOTCH1	TNF->NOTCH1	FRMD4A->MKI67	0.999004992265081	dementia
PICALM:CALR->MKI67:SCARF1	7.56541945045422e-07	0.0001070259355473	0.007068772080113	0.994359982863112	PICALM	CALR	MKI67	SCARF1	CALR->SCARF1	PICALM->MKI67	0.999999999975226	dementia
CCL3:TNC->IFI44L:ITGA5	7.5522081530943e-07	0.000107025749398	0.0070564403384902	0.994369821923969	CCL3	TNC	IFI44L	ITGA5	TNC->ITGA5	CCL3->IFI44L	0.999999999943905	dementia
MKI67:YBX1->CCL3:NOTCH1	7.53721297577407e-07	0.000107029025828	0.0070422139391272	0.994381172666347	MKI67	YBX1	CCL3	NOTCH1	YBX1->NOTCH1	MKI67->CCL3	0.999999999991347	dementia
MKI67:IL10->PICALM:IFNLR1	7.51410062367299e-07	0.0001070286813653	0.007020642063247	0.994398384107578	MKI67	IL10	PICALM	IFNLR1	IL10->IFNLR1	MKI67->PICALM	0.999999999945588	dementia
IFI44L:GNAI2->GPNMB:ADCY1	7.46110102308754e-07	0.0001096404721181	0.006805061013462	0.994570388788583	IFI44L	GNAI2	GPNMB	ADCY1	GNAI2->ADCY1	IFI44L->GPNMB	0.999999999987375	dementia
MKI67:APP->CCL3:LRP10	7.45707785896388e-07	0.0001070285232546	0.0069673743336793	0.994440884567092	MKI67	APP	CCL3	LRP10	APP->LRP10	MKI67->CCL3	0.999999999991347	dementia
TMEM163:VEGFA->HSPA1A:ITGA9	7.44559901072622e-07	0.0001070280690186	0.0069566788217265	0.994449418144136	TMEM163	VEGFA	HSPA1A	ITGA9	VEGFA->ITGA9	TMEM163->HSPA1A	0.999999999996088	dementia
PICALM:COL9A2->MKI67:ITGA1_ITGB1	7.28250931492584e-07	0.0001070279636243	0.0068043052192309	0.99457099181117	PICALM	COL9A2	MKI67	ITGA1_ITGB1	COL9A2->ITGA1_ITGB1	PICALM->MKI67	0.999999999975226	dementia
MKI67:TXLNA->AIF1:STX4	7.26401383447477e-07	0.0001070289383953	0.006786962426592	0.994584829038148	MKI67	TXLNA	AIF1	STX4	TXLNA->STX4	MKI67->AIF1	0.99999999990454	dementia
HSPA1A:B2M->HIST:LILRB2	7.17124960229255e-07	0.0001070278821103	0.0067003564500097	0.994653929038468	HSPA1A	B2M	HIST	LILRB2	B2M->LILRB2	HSPA1A->HIST	0.999999999968253	dementia
PICALM:SPON1->MKI67:LRP8	7.12853136227398e-07	0.0001070282814328	0.0066604184116937	0.994685794271585	PICALM	SPON1	MKI67	LRP8	SPON1->LRP8	PICALM->MKI67	0.999999999975226	dementia
TMEM163:VEGFA->IFI44L:ITGA9	7.11984993251805e-07	0.0001070190181791	0.0066528828741438	0.994691806627445	TMEM163	VEGFA	IFI44L	ITGA9	VEGFA->ITGA9	TMEM163->IFI44L	0.999999999983884	dementia
PICALM:C1QB->HIF1A:C1QBP	7.01953728072624e-07	0.0001070292792662	0.0065585205551693	0.994767095222211	PICALM	C1QB	HIF1A	C1QBP	C1QB->C1QBP	PICALM->HIF1A	0.999999999992034	dementia
FRMD4A:FADD->FRMD4A:TRAF2	6.98433930020238e-07	0.0001070295659622	0.0065256167652475	0.99479334808638	FRMD4A	FADD	FRMD4A	TRAF2	FADD->TRAF2	FRMD4A->FRMD4A	0.997165304659261	dementia
HSPA1A:IL1A->HIF1A:IL1R2_IL1RAP	6.9801430408878e-07	0.0001070276418926	0.0065218133534979	0.994796382705318	HSPA1A	IL1A	HIF1A	IL1R2_IL1RAP	IL1A->IL1R2_IL1RAP	HSPA1A->HIF1A	0.999999999987063	dementia
TMEM163:TGFB3->CD163:ACVR1_TGFBR2	6.97986921434772e-07	0.0001070272924621	0.0065215787989924	0.994796569848757	TMEM163	TGFB3	CD163	ACVR1_TGFBR2	TGFB3->ACVR1_TGFBR2	TMEM163->CD163	0.999999999992186	dementia
TMEM163:TGFB3->CD163:ACVR1_TGFBR1_TGFBR2	6.97986921434772e-07	0.0001070272924621	0.0065215787989924	0.994796569848757	TMEM163	TGFB3	CD163	ACVR1_TGFBR1_TGFBR2	TGFB3->ACVR1_TGFBR1_TGFBR2	TMEM163->CD163	0.999999999992186	dementia
PICALM:CALM1->FRMD4A:TRPC5	6.96706925193889e-07	0.0031003424832228	0.0002247193427706	0.999820699907399	PICALM	CALM1	FRMD4A	TRPC5	CALM1->TRPC5	PICALM->FRMD4A	0.999999999988055	dementia
FRMD4A:C1QB->HIF1A:C1QBP	6.92143481330035e-07	0.0001070293512746	0.0064668567368393	0.994840230816571	FRMD4A	C1QB	HIF1A	C1QBP	C1QB->C1QBP	FRMD4A->HIF1A	0.999999999828718	dementia
FRMD4A:VEGFA->IFI44L:ITGA9	6.86241235959597e-07	0.0001070287200879	0.0064117485044738	0.994884199912753	FRMD4A	VEGFA	IFI44L	ITGA9	VEGFA->ITGA9	FRMD4A->IFI44L	0.999999999945491	dementia
TMEM163:TF->HSPA1A:ADRB2	6.77074642940204e-07	0.0001070265485949	0.0063262307514236	0.994952431823671	TMEM163	TF	HSPA1A	ADRB2	TF->ADRB2	TMEM163->HSPA1A	0.999999999996088	dementia
HSPA1A:SEMA7A->MKI67:ITGA1_ITGB1	6.76313744268442e-07	0.0001070286478783	0.0063189973682314	0.994958203113086	HSPA1A	SEMA7A	MKI67	ITGA1_ITGB1	SEMA7A->ITGA1_ITGB1	HSPA1A->MKI67	0.999999999962709	dementia
HSPA1A:CCL3L1->TMEM163:CCR1	6.76172988050517e-07	0.0001070285292329	0.0063176892450676	0.994959246823529	HSPA1A	CCL3L1	TMEM163	CCR1	CCL3L1->CCR1	HSPA1A->TMEM163	0.999999999993979	dementia
IFI44L:C3->ERN1:C5AR2	6.72742074291635e-07	0.0001070178988254	0.0062862575482693	0.994984325191126	IFI44L	C3	ERN1	C5AR2	C3->C5AR2	IFI44L->ERN1	0.999999999997605	dementia
TMEM163:TGFB2->AIF1:ENG	6.71315979591499e-07	0.0001070275546958	0.0062723658547481	0.994995408940393	TMEM163	TGFB2	AIF1	ENG	TGFB2->ENG	TMEM163->AIF1	0.999999999945289	dementia
TMEM163:FGF20->IFI44L:FGFR1	6.70878080737774e-07	0.0001070272119253	0.0062682944708099	0.994998657370918	TMEM163	FGF20	IFI44L	FGFR1	FGF20->FGFR1	TMEM163->IFI44L	0.999999999983884	dementia
HSPA1A:AFDN->TMEM163:EPHB3	6.68976522656487e-07	0.0001070292814641	0.0062504065570168	0.995012929581567	HSPA1A	AFDN	TMEM163	EPHB3	AFDN->EPHB3	HSPA1A->TMEM163	0.999999999993979	dementia
PICALM:SERPING1->HSPA1A:LRP1	6.63357277968693e-07	0.0001070280237703	0.0061979774511388	0.995054761145382	PICALM	SERPING1	HSPA1A	LRP1	SERPING1->LRP1	PICALM->HSPA1A	0.999999999983365	dementia
HSPA1A:GNAI2->CCL3:TSHR	6.63311979373116e-07	0.0001070065041253	0.0061988005756735	0.99505410439964	HSPA1A	GNAI2	CCL3	TSHR	GNAI2->TSHR	HSPA1A->CCL3	0.999999999968396	dementia
MKI67:TIMP1->HSPA1A:CD63	6.62636697629091e-07	0.0001070293019413	0.0061911708813392	0.99506019189814	MKI67	TIMP1	HSPA1A	CD63	TIMP1->CD63	MKI67->HSPA1A	0.999999999968852	dementia
MKI67:LIPH->HSPA1A:LPAR1	6.51101329407259e-07	0.0001070281372127	0.0060834594188355	0.995146131592506	MKI67	LIPH	HSPA1A	LPAR1	LIPH->LPAR1	MKI67->HSPA1A	0.999999999968852	dementia
AIF1:APP->MKI67:AGER	6.4777845035581e-07	0.0001070278782485	0.0060524272830264	0.995170891198728	AIF1	APP	MKI67	AGER	APP->AGER	AIF1->MKI67	0.999999999921689	dementia
CCL3:SEMA4C->TMEM163:PLXNB2	6.36737843860636e-07	0.0001070283329592	0.0059492456460375	0.995253216751517	CCL3	SEMA4C	TMEM163	PLXNB2	SEMA4C->PLXNB2	CCL3->TMEM163	0.999999999957951	dementia
HIF1A:LGALS1->FRMD4A:CD69	6.36014744934702e-07	0.0001070294100021	0.0059424297015389	0.99525865499227	HIF1A	LGALS1	FRMD4A	CD69	LGALS1->CD69	HIF1A->FRMD4A	0.999999999854309	dementia
MKI67:CALM3->HSPA1A:INSR	6.3343466117898e-07	0.0001070295756313	0.0059183142364395	0.995277896011199	MKI67	CALM3	HSPA1A	INSR	CALM3->INSR	MKI67->HSPA1A	0.999999999968852	dementia
HSPA1A:TNFSF9->HIST:HLA-DPA1	6.29173965737393e-07	0.0001070289478022	0.0058785401394375	0.995309630597064	HSPA1A	TNFSF9	HIST	HLA-DPA1	TNFSF9->HLA-DPA1	HSPA1A->HIST	0.999999999968253	dementia
TMEM163:CD1D->TMEM163:LILRB2	6.28394664118098e-07	0.0001070290214285	0.005871254877705	0.99531544329461	TMEM163	CD1D	TMEM163	LILRB2	CD1D->LILRB2	TMEM163->TMEM163	0.999999999974977	dementia
FRMD4A:TNF->MKI67:TNFRSF1B	6.28206472194434e-07	0.000107029008577	0.0058694972563621	0.99531684564938	FRMD4A	TNF	MKI67	TNFRSF1B	TNF->TNFRSF1B	FRMD4A->MKI67	0.999004992265081	dementia
MKI67:POMC->HIST:GPR84	6.24298691851409e-07	0.0001070276417054	0.0058330603375323	0.995345917606676	MKI67	POMC	HIST	GPR84	POMC->GPR84	MKI67->HIST	0.999999999990988	dementia
IFI44L:RGMB->HIF1A:BMPR2	6.21931554578802e-07	0.0001070273642685	0.0058109583360202	0.995363552153574	IFI44L	RGMB	HIF1A	BMPR2	RGMB->BMPR2	IFI44L->HIF1A	0.999999999982831	dementia
HIF1A:ARF6->CCL3:SMAP1	6.21320329355215e-07	0.0001070289887436	0.005805159299816	0.995368179036988	HIF1A	ARF6	CCL3	SMAP1	ARF6->SMAP1	HIF1A->CCL3	0.999999999984748	dementia
IFI44L:TNFSF10->HIF1A:TNFRSF11B	6.19516163054813e-07	0.0001070192119929	0.0057888312903614	0.99538120668474	IFI44L	TNFSF10	HIF1A	TNFRSF11B	TNFSF10->TNFRSF11B	IFI44L->HIF1A	0.999999999982831	dementia
CD163:SERPINA1->HSPA1A:LRP1	6.15682708374737e-07	0.0001070293638504	0.005752465363008	0.995410222013598	CD163	SERPINA1	HSPA1A	LRP1	SERPINA1->LRP1	CD163->HSPA1A	0.999867537688337	dementia
HIST:APP->MKI67:AGER	6.15521960432043e-07	0.0001070288277711	0.0057509922630195	0.995411397357894	HIST	APP	MKI67	AGER	APP->AGER	HIST->MKI67	0.999999996559214	dementia
FRMD4A:TNF->TMEM163:TNFRSF1B	6.15016179553963e-07	0.0001070293826921	0.0057462368191262	0.995415191590462	FRMD4A	TNF	TMEM163	TNFRSF1B	TNF->TNFRSF1B	FRMD4A->TMEM163	0.999999999999704	dementia
CD163:AFDN->IFI44L:EPHB3	6.07774425503155e-07	6.92311453295672e-05	0.0087789162321367	0.992995528249616	CD163	AFDN	IFI44L	EPHB3	AFDN->EPHB3	CD163->IFI44L	0.99999999999209	dementia
MKI67:HLA-F->HSPA1A:LILRB1	5.96180795507963e-07	0.0001070292491257	0.0055702604697121	0.995555598154915	MKI67	HLA-F	HSPA1A	LILRB1	HLA-F->LILRB1	MKI67->HSPA1A	0.999999999968852	dementia
HIF1A:HBEGF->CD163:CD82	5.95330329360292e-07	6.27166080953084e-05	0.0094923872231034	0.99242628452849	HIF1A	HBEGF	CD163	CD82	HBEGF->CD82	HIF1A->CD163	0.999999999965011	dementia
ERN1:HSP90AA1->PICALM:CFTR	5.92404567293624e-07	0.0001070290290244	0.0055349896443355	0.995583739768098	ERN1	HSP90AA1	PICALM	CFTR	HSP90AA1->CFTR	ERN1->PICALM	0.99999995930768	dementia
GPNMB:APP->MKI67:LRP10	5.85825049750271e-07	0.0001070290028939	0.0054735168403929	0.99563278722627	GPNMB	APP	MKI67	LRP10	APP->LRP10	GPNMB->MKI67	0.999999999953452	dementia
PICALM:VCAN->AIF1:ITGB1	5.8191762754321e-07	0.0004043820659588	0.0014390292659577	0.998851821162425	PICALM	VCAN	AIF1	ITGB1	VCAN->ITGB1	PICALM->AIF1	0.999999999987348	dementia
HSPA1A:TNFSF9->HSPA1A:HLA-DPA1	5.79890017311418e-07	0.0001070290833826	0.0054180602036754	0.995677034564377	HSPA1A	TNFSF9	HSPA1A	HLA-DPA1	TNFSF9->HLA-DPA1	HSPA1A->HSPA1A	0.999999999961099	dementia
IFI44L:ANOS1->CCL3:SDC2	5.7789521376753e-07	0.0001070278500433	0.0053994844662709	0.995691855641662	IFI44L	ANOS1	CCL3	SDC2	ANOS1->SDC2	IFI44L->CCL3	0.999999999937774	dementia
HSPA1A:S100A4->MKI67:CCR5	5.71068838960984e-07	0.0001070295251559	0.0053356196631609	0.995742811647991	HSPA1A	S100A4	MKI67	CCR5	S100A4->CCR5	HSPA1A->MKI67	0.999999999962709	dementia
HIF1A:ICAM4->CD163:ITGAL	5.68774430221337e-07	0.0001070280383535	0.0053142563291941	0.99575985688067	HIF1A	ICAM4	CD163	ITGAL	ICAM4->ITGAL	HIF1A->CD163	0.999999999965011	dementia
IFI44L:CD55->CCL3:ADGRE5	5.56406946193594e-07	0.0001070217303051	0.005199009066728	0.995851809621579	IFI44L	CD55	CCL3	ADGRE5	CD55->ADGRE5	IFI44L->CCL3	0.999999999937774	dementia
MKI67:RGMB->HIF1A:NEO1	5.55849301991474e-07	0.0001070285641564	0.0051934668690759	0.995856231595819	MKI67	RGMB	HIF1A	NEO1	RGMB->NEO1	MKI67->HIF1A	0.999999999975195	dementia
HIF1A:ARF6->TMEM163:SMAP1	5.55412695417391e-07	0.0001070289792509	0.0051893673966098	0.995859502457531	HIF1A	ARF6	TMEM163	SMAP1	ARF6->SMAP1	HIF1A->TMEM163	0.999999999952061	dementia
TMEM163:SHBG->PICALM:SLC37A1	5.52113408652812e-07	0.0001070285290354	0.0051585629890331	0.995884080489762	TMEM163	SHBG	PICALM	SLC37A1	SHBG->SLC37A1	TMEM163->PICALM	0.999999999967048	dementia
MKI67:ADAM15->CCL3:ITGA9	5.49980872854308e-07	0.0001070268124774	0.005138720476891	0.995899912314007	MKI67	ADAM15	CCL3	ITGA9	ADAM15->ITGA9	MKI67->CCL3	0.999999999991347	dementia
TMEM163:COL4A4->PICALM:CD47	5.46423194830491e-07	0.0001070277100675	0.005105436662016	0.995926468607656	TMEM163	COL4A4	PICALM	CD47	COL4A4->CD47	TMEM163->PICALM	0.999999999967048	dementia
CCL3:HLA-F->FRMD4A:LILRB2	5.44804201984236e-07	0.0001070282742664	0.0050902829716545	0.995938559346125	CCL3	HLA-F	FRMD4A	LILRB2	HLA-F->LILRB2	CCL3->FRMD4A	0.999999999998598	dementia
FRMD4A:IL10->CD163:IFNLR1	5.33855655304134e-07	0.0001070291749386	0.0049879451617776	0.99602021206788	FRMD4A	IL10	CD163	IFNLR1	IL10->IFNLR1	FRMD4A->CD163	0.997077296648994	dementia
CCL3:PSEN1->MKI67:NCSTN	5.30697376106489e-07	0.0001070284585071	0.0049584697706474	0.996043729736555	CCL3	PSEN1	MKI67	NCSTN	PSEN1->NCSTN	CCL3->MKI67	0.999999999948493	dementia
GPNMB:FADD->FRMD4A:FAS	5.2835059493517e-07	0.0001070295301633	0.0049364936399196	0.996061263937369	GPNMB	FADD	FRMD4A	FAS	FADD->FAS	GPNMB->FRMD4A	0.999999986613157	dementia
HIF1A:CD59->GPNMB:STAB1	5.21772647889176e-07	0.0001070287433206	0.0048750703007513	0.996110272081622	HIF1A	CD59	GPNMB	STAB1	CD59->STAB1	HIF1A->GPNMB	0.999999999946091	dementia
IFI44L:VWF->GPNMB:ITGB1	5.18651355364288e-07	0.00013696671615	0.0037866962860976	0.996978660717407	IFI44L	VWF	GPNMB	ITGB1	VWF->ITGB1	IFI44L->GPNMB	0.999999999987375	dementia
MKI67:HLA-B->HIF1A:LILRB2	5.18630853267823e-07	0.0001070269371847	0.0048457973937227	0.996133628206307	MKI67	HLA-B	HIF1A	LILRB2	HLA-B->LILRB2	MKI67->HIF1A	0.999999999975195	dementia
HSPA1A:ITGB3BP->CCL3:ITGB5	5.18305237430375e-07	0.0001070281116739	0.0048427018782622	0.996136098041321	HSPA1A	ITGB3BP	CCL3	ITGB5	ITGB3BP->ITGB5	HSPA1A->CCL3	0.999999999968396	dementia
TMEM163:COL9A2->CCL3:ITGA9_ITGB1	5.1610693094014e-07	0.0001070286473801	0.0048221382178821	0.996152505276877	TMEM163	COL9A2	CCL3	ITGA9_ITGB1	COL9A2->ITGA9_ITGB1	TMEM163->CCL3	0.999999999967181	dementia
HIF1A:LMAN1->MKI67:MCFD2	5.12306588426332e-07	0.0001070277904663	0.0047866688286666	0.996180805428293	HIF1A	LMAN1	MKI67	MCFD2	LMAN1->MCFD2	HIF1A->MKI67	0.999999999976702	dementia
GPNMB:WNT5A->HIF1A:FZD2	5.01798598768295e-07	7.65234394087319e-05	0.0065574496212599	0.994767949685468	GPNMB	WNT5A	HIF1A	FZD2	WNT5A->FZD2	GPNMB->HIF1A	0.999999999900255	dementia
TMEM163:GSTO1->HSPA1A:RYR1	5.01126735021536e-07	0.0001354738440237	0.0036990663299829	0.997048578816684	TMEM163	GSTO1	HSPA1A	RYR1	GSTO1->RYR1	TMEM163->HSPA1A	0.999999999996088	dementia
HIST:TNF->MKI67:VSIR	4.98989676949036e-07	0.0001070283717104	0.0046622187086893	0.996280101149385	HIST	TNF	MKI67	VSIR	TNF->VSIR	HIST->MKI67	0.999999996559214	dementia
FRMD4A:AFDN->CCL3:EPHB3	4.9656505364624e-07	0.0001070283563879	0.0046395653488895	0.996298175719934	FRMD4A	AFDN	CCL3	EPHB3	AFDN->EPHB3	FRMD4A->CCL3	0.999999999984055	dementia
TMEM163:CALCB->HSPA1A:RAMP1	4.96146557736518e-07	0.0001070293631638	0.0046356116029314	0.996301330318868	TMEM163	CALCB	HSPA1A	RAMP1	CALCB->RAMP1	TMEM163->HSPA1A	0.999999999996088	dementia
CD163:S100A8->HSPA1A:CD69	4.92379100552119e-07	0.000107029672507	0.0046003980860532	0.996329426340726	CD163	S100A8	HSPA1A	CD69	S100A8->CD69	CD163->HSPA1A	0.999867537688337	dementia
HIF1A:ADM->IFI44L:RAMP1	4.89549532638099e-07	0.0001070293101522	0.0045739763429433	0.996350507619822	HIF1A	ADM	IFI44L	RAMP1	ADM->RAMP1	HIF1A->IFI44L	0.999999999927732	dementia
GPNMB:CALM3->CCL3:PDE1B	4.84762920673922e-07	0.0001070249287839	0.004529439320182	0.996386042654554	GPNMB	CALM3	CCL3	PDE1B	CALM3->PDE1B	GPNMB->CCL3	0.999999999990374	dementia
FRMD4A:SERPINF1->ERN1:PLXDC1	4.82753227488286e-07	6.39184704069152e-05	0.0075526404874053	0.993973922052162	FRMD4A	SERPINF1	ERN1	PLXDC1	SERPINF1->PLXDC1	FRMD4A->ERN1	0.999999999820333	dementia
CD163:APOE->CD163:LSR	4.82553248319509e-07	6.80566389551408e-05	0.0070904654671175	0.994342674478312	CD163	APOE	CD163	LSR	APOE->LSR	CD163->CD163	0.9983398973664096	dementia
HIF1A:PTMA->CCL3:VIPR1	4.80787402107053e-07	0.0001070287396099	0.0044921336442834	0.99641580797456	HIF1A	PTMA	CCL3	VIPR1	PTMA->VIPR1	HIF1A->CCL3	0.999999999984748	dementia
IFI44L:ALCAM->ERN1:NRP1	4.73358242785089e-07	0.0001070292198976	0.0044227010459158	0.996471206622455	IFI44L	ALCAM	ERN1	NRP1	ALCAM->NRP1	IFI44L->ERN1	0.999999999997605	dementia
PICALM:APP->MKI67:AGER	4.64778724825301e-07	0.0001070291411229	0.0043425437217289	0.996535162299628	PICALM	APP	MKI67	AGER	APP->AGER	PICALM->MKI67	0.999999999975226	dementia
IFI44L:GDF9->CD163:ORAI2	4.60468438740787e-07	0.0001249618100022	0.003684873312354	0.997059903129142	IFI44L	GDF9	CD163	ORAI2	GDF9->ORAI2	IFI44L->CD163	0.999999999980052	dementia
GPNMB:EFNB1->IFI44L:EPHB2	4.60294234070231e-07	0.0001070201857204	0.0043010038804517	0.996568305988113	GPNMB	EFNB1	IFI44L	EPHB2	EFNB1->EPHB2	GPNMB->IFI44L	0.999999999999913	dementia
HIST:PLAU->GPNMB:ITGA5	4.59087440850938e-07	0.000107029212527	0.0042893657723101	0.996577591769261	HIST	PLAU	GPNMB	ITGA5	PLAU->ITGA5	HIST->GPNMB	0.999999999945443	dementia
HIF1A:LPL->MKI67:VLDLR	4.57362480795441e-07	0.0001070289411539	0.0042732598852649	0.996590442290099	HIF1A	LPL	MKI67	VLDLR	LPL->VLDLR	HIF1A->MKI67	0.999999999976702	dementia
FRMD4A:TNF->MKI67:VSIR	4.51654519984047e-07	0.0001070293808921	0.004219911544093	0.996633007724056	FRMD4A	TNF	MKI67	VSIR	TNF->VSIR	FRMD4A->MKI67	0.999004992265081	dementia
HIF1A:ARF6->CCL3:PLD1	4.51243553647234e-07	0.0001070292466171	0.0042160770808876	0.99663606715583	HIF1A	ARF6	CCL3	PLD1	ARF6->PLD1	HIF1A->CCL3	0.999999999984748	dementia
AIF1:SEMA4C->MKI67:PLXNB2	4.49637167924496e-07	0.0001068968919999	0.0042062697943058	0.996643892168993	AIF1	SEMA4C	MKI67	PLXNB2	SEMA4C->PLXNB2	AIF1->MKI67	0.999999999921689	dementia
MKI67:IL10->HSPA1A:IFNLR1	4.36665956894198e-07	0.0001070293908847	0.0040798695880134	0.996744744076442	MKI67	IL10	HSPA1A	IFNLR1	IL10->IFNLR1	MKI67->HSPA1A	0.999999999968852	dementia
IFI44L:PSEN1->IFI44L:CD44	4.32457719355211e-07	0.0001070291699858	0.0040405594046233	0.996776108806319	IFI44L	PSEN1	IFI44L	CD44	PSEN1->CD44	IFI44L->IFI44L	0.999999999914287	dementia
HIST:SELL->IFI44L:MADCAM1	4.31253668434093e-07	0.00010702926273	0.0040293061676192	0.996785087517294	HIST	SELL	IFI44L	MADCAM1	SELL->MADCAM1	HIST->IFI44L	0.999619507275159	dementia
ERN1:MAML2->CCL3:NOTCH1	4.29686476996412e-07	0.0001070292113873	0.0040146654490539	0.996796769026113	ERN1	MAML2	CCL3	NOTCH1	MAML2->NOTCH1	ERN1->CCL3	0.999999999912341	dementia
CD163:C1QB->HIF1A:C1QBP	4.27321585761267e-07	0.0001070295147998	0.003992558375701	0.99681440777726	CD163	C1QB	HIF1A	C1QBP	C1QB->C1QBP	CD163->HIF1A	0.999999999994531	dementia
HIF1A:C1QB->HIF1A:C1QBP	4.27205317513469e-07	0.000107029562565	0.0039914702748968	0.996815275949175	HIF1A	C1QB	HIF1A	C1QBP	C1QB->C1QBP	HIF1A->HIF1A	0.999999999786716	dementia
MKI67:IL10->CD163:IFNLR1	4.16789844685708e-07	0.000107029480181	0.0038941592912609	0.996892918277076	MKI67	IL10	CD163	IFNLR1	IL10->IFNLR1	MKI67->CD163	0.999999999980883	dementia
CCL3:BSG->TMEM163:SLC16A1	4.16545487594525e-07	0.0001070293491732	0.0038918809729496	0.996894736098306	CCL3	BSG	TMEM163	SLC16A1	BSG->SLC16A1	CCL3->TMEM163	0.999999999957951	dementia
HSPA1A:SERPINE1->MKI67:PLAUR	4.1337310013207e-07	0.000107029293374	0.0038622426356435	0.996918383892317	HSPA1A	SERPINE1	MKI67	PLAUR	SERPINE1->PLAUR	HSPA1A->MKI67	0.999999999962709	dementia
HIF1A:ADM->TMEM163:RAMP1	4.09094339354096e-07	0.0001070258259361	0.003822388996075	0.996950182261291	HIF1A	ADM	TMEM163	RAMP1	ADM->RAMP1	HIF1A->TMEM163	0.999999999952061	dementia
ERN1:APOE->HIF1A:LRP6	4.06862112719551e-07	0.0001070281758149	0.003801448633703	0.996966890131736	ERN1	APOE	HIF1A	LRP6	APOE->LRP6	ERN1->HIF1A	0.99999999980449	dementia
IFI44L:VEGFA->CCL3:ITGA9	4.06409408000224e-07	0.0001070290468621	0.0037971879589268	0.996970289633823	IFI44L	VEGFA	CCL3	ITGA9	VEGFA->ITGA9	IFI44L->CCL3	0.999999999937774	dementia
MKI67:LGALS3BP->HIST:CD33	4.0549563067934e-07	0.0001070291538956	0.0037886465128447	0.996977104672757	MKI67	LGALS3BP	HIST	CD33	LGALS3BP->CD33	MKI67->HIST	0.999999999990988	dementia
IFI44L:CD59->GPNMB:STAB1	4.02291783494073e-07	0.0001070296879569	0.0037586934165015	0.997001003615709	IFI44L	CD59	GPNMB	STAB1	CD59->STAB1	IFI44L->GPNMB	0.999999999987375	dementia
ERN1:ANOS1->HIF1A:SDC2	4.02089676239278e-07	0.0001070136920616	0.0037573666368563	0.997002062225228	ERN1	ANOS1	HIF1A	SDC2	ANOS1->SDC2	ERN1->HIF1A	0.99999999980449	dementia
PICALM:ADAM15->HSPA1A:ITGA5	3.96413816774386e-07	0.0001070293914907	0.0037037846450693	0.997044814171712	PICALM	ADAM15	HSPA1A	ITGA5	ADAM15->ITGA5	PICALM->HSPA1A	0.999999999983365	dementia
HSPA1A:SEMA4A->HIST:LILRB2	3.96302147711951e-07	0.0001070290058249	0.0037027546379368	0.997045635992865	HSPA1A	SEMA4A	HIST	LILRB2	SEMA4A->LILRB2	HSPA1A->HIST	0.999999999968253	dementia
HIF1A:SPP1->FRMD4A:PTGER4	3.95398650429576e-07	0.0001070295697534	0.003694293561493	0.997052386908954	HIF1A	SPP1	FRMD4A	PTGER4	SPP1->PTGER4	HIF1A->FRMD4A	0.999999999854309	dementia
HSPA1A:PDCD1LG2->MKI67:PDCD2	3.95066688509389e-07	0.0001070296209997	0.0036911902034145	0.997054863013569	HSPA1A	PDCD1LG2	MKI67	PDCD2	PDCD1LG2->PDCD2	HSPA1A->MKI67	0.999999999962709	dementia
HSPA1A:S100A9->HIF1A:ITGB2	3.94089651080281e-07	0.0001070296082128	0.0036820619794911	0.997062146233011	HSPA1A	S100A9	HIF1A	ITGB2	S100A9->ITGB2	HSPA1A->HIF1A	0.999999999987063	dementia
GPNMB:WNT5A->HIF1A:ADRB2	3.93838880623257e-07	6.25589384495114e-05	0.0062954853516433	0.994976962614972	GPNMB	WNT5A	HIF1A	ADRB2	WNT5A->ADRB2	GPNMB->HIF1A	0.999999999900255	dementia
MKI67:EDA->TMEM163:EDA2R	3.91240409244978e-07	0.0001070293211232	0.0036554507226507	0.997083378801094	MKI67	EDA	TMEM163	EDA2R	EDA->EDA2R	MKI67->TMEM163	0.999999999933303	dementia
HIF1A:SEMA4A->HSPA1A:PLXND1	3.89886965193437e-07	0.0001070285659549	0.0036428308808459	0.997093447910988	HIF1A	SEMA4A	HSPA1A	PLXND1	SEMA4A->PLXND1	HIF1A->HSPA1A	0.999999999979967	dementia
CD163:NECTIN3->HSPA1A:NECTIN2	3.87576136542331e-07	0.000107028916299	0.0036212282618964	0.997110684193433	CD163	NECTIN3	HSPA1A	NECTIN2	NECTIN3->NECTIN2	CD163->HSPA1A	0.999867537688337	dementia
CCL3:WNT5A->CCL3:LRP5	3.85031611445991e-07	0.0001070289524219	0.0035974528642311	0.997129654092592	CCL3	WNT5A	CCL3	LRP5	WNT5A->LRP5	CCL3->CCL3	0.9999999999208	dementia
MKI67:LGALS3BP->HSPA1A:CD33	3.78017158438947e-07	0.0001070296963151	0.0035318904140957	0.997181965026959	MKI67	LGALS3BP	HSPA1A	CD33	LGALS3BP->CD33	MKI67->HSPA1A	0.999999999968852	dementia
HIF1A:CD1D->TMEM163:LILRB2	3.76610268145173e-07	0.0001070282670412	0.0035187925447782	0.997192415549727	HIF1A	CD1D	TMEM163	LILRB2	CD1D->LILRB2	HIF1A->TMEM163	0.999999999952061	dementia
CD163:LPL->CCL3:CD44	3.70897579273847e-07	0.0001070294422353	0.0034653789791608	0.997235033149211	CD163	LPL	CCL3	CD44	LPL->CD44	CD163->CCL3	0.999999999986954	dementia
HSPA1A:S100A9->TMEM163:ITGB2	3.70864142594683e-07	0.0001070296616781	0.0034650594683731	0.997235288080405	HSPA1A	S100A9	TMEM163	ITGB2	S100A9->ITGB2	HSPA1A->TMEM163	0.999999999993979	dementia
CCL3:PSEN1->MKI67:NOTCH1	3.66434794575137e-07	0.0001070266527467	0.0034237714174067	0.997268230983396	CCL3	PSEN1	MKI67	NOTCH1	PSEN1->NOTCH1	CCL3->MKI67	0.999999999948493	dementia
ERN1:APP->IFI44L:APLP2	3.65863590347976e-07	0.0001070266905662	0.0034184331815935	0.997272490254408	ERN1	APP	IFI44L	APLP2	APP->APLP2	ERN1->IFI44L	0.999999999972167	dementia
HIF1A:C1QB->MKI67:C1QBP	3.65797156439322e-07	0.0001070297081282	0.0034177160980468	0.997273062400957	HIF1A	C1QB	MKI67	C1QBP	C1QB->C1QBP	HIF1A->MKI67	0.999999999976702	dementia
FRMD4A:CALM3->MKI67:CACNA1C	3.63856032908463e-07	0.0001070295305471	0.0033995854326205	0.997287528494937	FRMD4A	CALM3	MKI67	CACNA1C	CALM3->CACNA1C	FRMD4A->MKI67	0.999004992265081	dementia
FRMD4A:JAG2->CCL3:NOTCH2	3.63792589116746e-07	0.0001070289572476	0.0033990108702536	0.99728798692673	FRMD4A	JAG2	CCL3	NOTCH2	JAG2->NOTCH2	FRMD4A->CCL3	0.999999999984055	dementia
HIST:TNFSF10->HSPA1A:TNFRSF10D	3.63374644274029e-07	0.0001070294775586	0.0033950893955813	0.997291115792773	HIST	TNFSF10	HSPA1A	TNFRSF10D	TNFSF10->TNFRSF10D	HIST->HSPA1A	0.999999999944056	dementia
HIST:WNT5A->TMEM163:LRP5	3.58392009910024e-07	0.0001070289253506	0.0033485528209856	0.997328246396079	HIST	WNT5A	TMEM163	LRP5	WNT5A->LRP5	HIST->TMEM163	0.999999999996631	dementia
MKI67:LGALS9->HSPA1A:MRC2	3.5781469266743e-07	0.0001070290046508	0.0033431563138872	0.997332552161674	MKI67	LGALS9	HSPA1A	MRC2	LGALS9->MRC2	MKI67->HSPA1A	0.999999999968852	dementia
CCL3:WNT5A->PICALM:FZD2	3.55902140910653e-07	0.0001070289196334	0.0033252894837155	0.997346807750379	CCL3	WNT5A	PICALM	FZD2	WNT5A->FZD2	CCL3->PICALM	0.999999999971947	dementia
HIF1A:TNFSF8->CCL3:TNFRSF8	3.55106961648976e-07	0.0001070291509337	0.0033178527396605	0.99735274138091	HIF1A	TNFSF8	CCL3	TNFRSF8	TNFSF8->TNFRSF8	HIF1A->CCL3	0.999999999984748	dementia
HSPA1A:TNFSF10->GPNMB:TNFRSF10A	3.53414307215686e-07	0.0001070292844041	0.0033020337301451	0.99736536305523	HSPA1A	TNFSF10	GPNMB	TNFRSF10A	TNFSF10->TNFRSF10A	HSPA1A->GPNMB	0.999999999984234	dementia
CCL3:APOE->ERN1:LRP8	3.51569298081943e-07	0.0001070257370517	0.0032849042460877	0.997379030331969	CCL3	APOE	ERN1	LRP8	APOE->LRP8	CCL3->ERN1	0.999999999997741	dementia
GPNMB:TNFSF10->CCL3:RIPK1	3.50762990339823e-07	0.000107029355918	0.0032772596577	0.997385129798185	GPNMB	TNFSF10	CCL3	RIPK1	TNFSF10->RIPK1	GPNMB->CCL3	0.999999999990374	dementia
GPNMB:HGF->ERN1:NRP1	3.48893136363482e-07	0.0001070291880327	0.0032597942932786	0.997399065068369	GPNMB	HGF	ERN1	NRP1	HGF->NRP1	GPNMB->ERN1	0.999999917340304	dementia
GPNMB:COL18A1->MKI67:ITGA1_ITGB1	3.48352714403507e-07	0.0001070293919442	0.0032547387972169	0.997403098749225	GPNMB	COL18A1	MKI67	ITGA1_ITGB1	COL18A1->ITGA1_ITGB1	GPNMB->MKI67	0.999999999953452	dementia
FRMD4A:FABP5->IFI44L:RXRA	3.45222851815419e-07	0.0001070293200214	0.0032254979452938	0.997426429451051	FRMD4A	FABP5	IFI44L	RXRA	FABP5->RXRA	FRMD4A->IFI44L	0.999999999945491	dementia
FRMD4A:TXLNA->CCL3:STX3	3.41023619872258e-07	0.0027278692322341	0.000125014650938	0.999900252740402	FRMD4A	TXLNA	CCL3	STX3	TXLNA->STX3	FRMD4A->CCL3	0.999999999984055	dementia
HSPA1A:S100A4->HSPA1A:CCR5	3.38739107694611e-07	0.0001070294702478	0.0031649143633994	0.997474767908923	HSPA1A	S100A4	HSPA1A	CCR5	S100A4->CCR5	HSPA1A->HSPA1A	0.999999999961099	dementia
HSPA1A:S100A9->CD163:ITGB2	3.35830394225833e-07	0.0001070296835665	0.0031377313567135	0.997496456702579	HSPA1A	S100A9	CD163	ITGB2	S100A9->ITGB2	HSPA1A->CD163	0.999999999946263	dementia
GPNMB:TNF->PICALM:FAS	3.3217027940554e-07	0.0001070295075902	0.0031035392658008	0.997523737911181	GPNMB	TNF	PICALM	FAS	TNF->FAS	GPNMB->PICALM	0.999999999941229	dementia
HIF1A:ANGPTL7->PICALM:LILRB2	3.32057237713174e-07	0.0001070292106929	0.0031024916988848	0.997524573744625	HIF1A	ANGPTL7	PICALM	LILRB2	ANGPTL7->LILRB2	HIF1A->PICALM	0.999999999955036	dementia
MKI67:IL10->HIF1A:IFNLR1	3.31996748551061e-07	0.0001070294591262	0.0031019193338118	0.997525030423683	MKI67	IL10	HIF1A	IFNLR1	IL10->IFNLR1	MKI67->HIF1A	0.999999999975195	dementia
HSPA1A:SEMA7A->TMEM163:PLXNC1	3.31346379621436e-07	0.0001070296449581	0.0030958374172961	0.99752988306767	HSPA1A	SEMA7A	TMEM163	PLXNC1	SEMA7A->PLXNC1	HSPA1A->TMEM163	0.999999999993979	dementia
TMEM163:MMRN2->PICALM:CD93	3.31260140095228e-07	0.000107029486771	0.0030950362380388	0.997530522313168	TMEM163	MMRN2	PICALM	CD93	MMRN2->CD93	TMEM163->PICALM	0.999999999967048	dementia
CD163:S100A8->HSPA1A:ITGB2	3.30939032666112e-07	0.0001070296260861	0.0030920320360625	0.997532919308073	CD163	S100A8	HSPA1A	ITGB2	S100A8->ITGB2	CD163->HSPA1A	0.999867537688337	dementia
IFI44L:FGF20->HSPA1A:FGFR1	3.26199639724107e-07	0.0001079529471968	0.0030216835037341	0.997589049053632	IFI44L	FGF20	HSPA1A	FGFR1	FGF20->FGFR1	IFI44L->HSPA1A	0.999999986403844	dementia
IFI44L:LY86->FRMD4A:CD180	3.25204723519898e-07	0.0001070296253102	0.0030384552181433	0.997575667223078	IFI44L	LY86	FRMD4A	CD180	LY86->CD180	IFI44L->FRMD4A	0.999999999806876	dementia
CCL3:CIRBP->CCL3:TREM1	3.16180772044852e-07	0.000107027808944	0.0029541927015448	0.997642898682305	CCL3	CIRBP	CCL3	TREM1	CIRBP->TREM1	CCL3->CCL3	0.9999999999208	dementia
MKI67:AGTRAP->HIST:RACK1	3.10062575179586e-07	0.0001070291840528	0.0028969909275075	0.997688538899334	MKI67	AGTRAP	HIST	RACK1	AGTRAP->RACK1	MKI67->HIST	0.999999999990988	dementia
HIF1A:S100A9->CCL3:ITGB2	3.02175614854353e-07	0.0001070296872587	0.0028232878427806	0.997747345212178	HIF1A	S100A9	CCL3	ITGB2	S100A9->ITGB2	HIF1A->CCL3	0.999999999984748	dementia
TMEM163:IGF1->IFI44L:IGF1R	2.97908631376506e-07	0.0001070296444611	0.0027834216667384	0.99777915369355	TMEM163	IGF1	IFI44L	IGF1R	IGF1->IGF1R	TMEM163->IFI44L	0.999999999983884	dementia
HIST:TNF->CD163:TNFRSF1B	2.95905159513912e-07	0.0001070238226627	0.0027648532088643	0.997793969122396	HIST	TNF	CD163	TNFRSF1B	TNF->TNFRSF1B	HIST->CD163	0.999999999966058	dementia
CCL3:YBX1->MKI67:NOTCH1	2.95799551457625e-07	0.0001070276638726	0.0027637672425463	0.997794835594845	CCL3	YBX1	MKI67	NOTCH1	YBX1->NOTCH1	CCL3->MKI67	0.999999999948493	dementia
HIF1A:HRAS->IFI44L:INSR	2.94291914705036e-07	0.0001070293557557	0.0027496373553486	0.997806109570848	HIF1A	HRAS	IFI44L	INSR	HRAS->INSR	HIF1A->IFI44L	0.999999999927732	dementia
HSPA1A:TNFSF10->GPNMB:RIPK1	2.91158852430328e-07	0.0001070287697469	0.0027203793252851	0.997829454014002	HSPA1A	TNFSF10	GPNMB	RIPK1	TNFSF10->RIPK1	HSPA1A->GPNMB	0.999999999984234	dementia
TMEM163:IL16->HSPA1A:CD9	2.89605668939959e-07	0.000107029656421	0.0027058450771877	0.997841050623481	TMEM163	IL16	HSPA1A	CD9	IL16->CD9	TMEM163->HSPA1A	0.999999999996088	dementia
CD163:MFNG->HSPA1A:NOTCH2	2.88134949274617e-07	0.0001070290869295	0.0026921181665708	0.997852003073638	CD163	MFNG	HSPA1A	NOTCH2	MFNG->NOTCH2	CD163->HSPA1A	0.999867537688337	dementia
CCL3:GDF11->CCL3:ACVR2A_TGFBR1	2.87458952116096e-07	0.0001070183443091	0.002686071756874	0.99785682739314	CCL3	GDF11	CCL3	ACVR2A_TGFBR1	GDF11->ACVR2A_TGFBR1	CCL3->CCL3	0.9999999999208	dementia
TMEM163:APP->MKI67:NCSTN	2.8468264738413e-07	0.000107029668357	0.0026598479819101	0.997877750863563	TMEM163	APP	MKI67	NCSTN	APP->NCSTN	TMEM163->MKI67	0.999999999947718	dementia
HSPA1A:LTBP3->HIF1A:ITGB5	2.82301557604525e-07	0.000107029426165	0.0026376069434332	0.99789549658253	HSPA1A	LTBP3	HIF1A	ITGB5	LTBP3->ITGB5	HSPA1A->HIF1A	0.999999999987063	dementia
HIF1A:GSTO1->ERN1:RYR1	2.81538378956099e-07	0.000107029504808	0.0026304744608598	0.997901187460513	HIF1A	GSTO1	ERN1	RYR1	GSTO1->RYR1	HIF1A->ERN1	0.999999999794583	dementia
HSPA1A:HSPA1A->MKI67:GRIN2D	2.81033092579079e-07	0.0001070270318946	0.0026258141294233	0.997904905854173	HSPA1A	HSPA1A	MKI67	GRIN2D	HSPA1A->GRIN2D	HSPA1A->MKI67	0.999999999962709	dementia
GPNMB:LY86->MKI67:CD180	2.80140090928141e-07	0.0001070288497338	0.0026174259708919	0.997911598613359	GPNMB	LY86	MKI67	CD180	LY86->CD180	GPNMB->MKI67	0.999999999953452	dementia
TMEM163:TNFSF8->CCL3:TNFRSF8	2.76555304687409e-07	0.0001070294337781	0.0025839182262771	0.997938333835041	TMEM163	TNFSF8	CCL3	TNFRSF8	TNFSF8->TNFRSF8	TMEM163->CCL3	0.999999999967181	dementia
HSPA1A:CCL4->FRMD4A:CCR1	2.76405907735749e-07	0.0001070253720399	0.002582620386806	0.997939369357663	HSPA1A	CCL4	FRMD4A	CCR1	CCL4->CCR1	HSPA1A->FRMD4A	0.999999999933992	dementia
HSPA1A:IL16->HSPA1A:CD9	2.74731045844964e-07	0.0001070294923964	0.0025668723610053	0.997951934422663	HSPA1A	IL16	HSPA1A	CD9	IL16->CD9	HSPA1A->HSPA1A	0.999999999961099	dementia
HSPA1A:NECTIN2->TMEM163:CD226	2.73444380416961e-07	0.0001070291374487	0.0025548592367924	0.99796151947757	HSPA1A	NECTIN2	TMEM163	CD226	NECTIN2->CD226	HSPA1A->TMEM163	0.999999999993979	dementia
ERN1:HSP90AA1->GPNMB:CFTR	2.7170853322551e-07	0.0001070293237216	0.0025386363641055	0.997974463415242	ERN1	HSP90AA1	GPNMB	CFTR	HSP90AA1->CFTR	ERN1->GPNMB	0.999999999959702	dementia
GPNMB:VEGFA->HSPA1A:SIRPA	2.68859273720143e-07	0.0001070271575698	0.0025120659076151	0.997995663504647	GPNMB	VEGFA	HSPA1A	SIRPA	VEGFA->SIRPA	GPNMB->HSPA1A	0.999999999944832	dementia
CCL3:COL4A4->HIF1A:CD47	2.67782517585528e-07	0.0001070293079045	0.0025019550516427	0.998003730775172	CCL3	COL4A4	HIF1A	CD47	COL4A4->CD47	CCL3->HIF1A	0.999999999977921	dementia
CD163:AFDN->MKI67:EPHB3	2.65202633780569e-07	0.0001070275766522	0.0024778906715062	0.998022931313029	CD163	AFDN	MKI67	EPHB3	AFDN->EPHB3	CD163->MKI67	0.999999999967114	dementia
HIF1A:LY86->MKI67:CD180	2.64601171299065e-07	0.0001070273970885	0.0024722751229781	0.998027411858776	HIF1A	LY86	MKI67	CD180	LY86->CD180	HIF1A->MKI67	0.999999999976702	dementia
CCL3:SEMA7A->AIF1:PLXNC1	2.64004261158904e-07	0.00010702950505	0.0024666493695862	0.998031900546864	CCL3	SEMA7A	AIF1	PLXNC1	SEMA7A->PLXNC1	CCL3->AIF1	0.999999999996409	dementia
HSPA1A:C1QA->HIF1A:CD93	2.61577115128778e-07	0.0001070296600082	0.0024439684766696	0.998049997226598	HSPA1A	C1QA	HIF1A	CD93	C1QA->CD93	HSPA1A->HIF1A	0.999999999987063	dementia
TMEM163:F8->HSPA1A:LDLR	2.60831417116658e-07	0.0001067772549827	0.0024427619642298	0.998050959881373	TMEM163	F8	HSPA1A	LDLR	F8->LDLR	TMEM163->HSPA1A	0.999999999996088	dementia
MKI67:CXCL12->HSPA1A:CD4	2.60641079775178e-07	0.000107028779881	0.0024352429324594	0.998056959182891	MKI67	CXCL12	HSPA1A	CD4	CXCL12->CD4	MKI67->HSPA1A	0.999999999968852	dementia
MKI67:VEGFA->CCL3:CD44	2.59983882820628e-07	0.0001070294636393	0.0024290870380952	0.998061870861434	MKI67	VEGFA	CCL3	CD44	VEGFA->CD44	MKI67->CCL3	0.999999999991347	dementia
HIST:NECTIN2->HSPA1A:CD226	2.58734055552797e-07	0.0001070296751476	0.0024174048477288	0.998071191873397	HIST	NECTIN2	HSPA1A	CD226	NECTIN2->CD226	HIST->HSPA1A	0.999999999944056	dementia
HSPA1A:HGF->IFI44L:ST14	2.58416714503985e-07	0.0001070294636472	0.0024144446369992	0.998073553772942	HSPA1A	HGF	IFI44L	ST14	HGF->ST14	HSPA1A->IFI44L	0.999782462577122	dementia
MKI67:PSEN1->PICALM:NCSTN	2.5606974156409e-07	0.0001070293971376	0.0023925178354015	0.998091048778872	MKI67	PSEN1	PICALM	NCSTN	PSEN1->NCSTN	MKI67->PICALM	0.999999999945588	dementia
HSPA1A:SERPINA1->FRMD4A:LRP1	2.55171464355756e-07	0.0001070295686503	0.0023841212066309	0.998097748300224	HSPA1A	SERPINA1	FRMD4A	LRP1	SERPINA1->LRP1	HSPA1A->FRMD4A	0.999999999933992	dementia
HIST:TNFSF10->MKI67:TNFRSF10B	2.52946413938663e-07	0.0003773337986271	0.0006703518604985	0.999465136640261	HIST	TNFSF10	MKI67	TNFRSF10B	TNFSF10->TNFRSF10B	HIST->MKI67	0.999999996559214	dementia
MKI67:LGALS1->HIST:CD69	2.50085839897788e-07	0.0001070291939819	0.0023366133163623	0.998135654006789	MKI67	LGALS1	HIST	CD69	LGALS1->CD69	MKI67->HIST	0.999999999990988	dementia
IFI44L:S100A9->TMEM163:ITGB2	2.49707247782988e-07	0.0001070297606225	0.0023330636855642	0.99813848619468	IFI44L	S100A9	TMEM163	ITGB2	S100A9->ITGB2	IFI44L->TMEM163	0.999999999965492	dementia
FRMD4A:SERPINA1->CCL3:LRP1	2.49625434092475e-07	0.0001070295805717	0.0023323032077581	0.998139092966529	FRMD4A	SERPINA1	CCL3	LRP1	SERPINA1->LRP1	FRMD4A->CCL3	0.999999999984055	dementia
HIST:HRAS->PICALM:INSR	2.49064616898843e-07	0.000107028978662	0.0023270764610895	0.998143263295682	HIST	HRAS	PICALM	INSR	HRAS->INSR	HIST->PICALM	0.999999999969773	dementia
TMEM163:S100A9->HSPA1A:ITGB2	2.48987755105246e-07	0.0001070295198081	0.0023263465588887	0.998143845671803	TMEM163	S100A9	HSPA1A	ITGB2	S100A9->ITGB2	TMEM163->HSPA1A	0.999999999996088	dementia
HIF1A:CD59->IFI44L:STAB1	2.45640555265723e-07	0.0001070292561564	0.002295078598946	0.998168793827684	HIF1A	CD59	IFI44L	STAB1	CD59->STAB1	HIF1A->IFI44L	0.999999999927732	dementia
MKI67:APP->GPNMB:NCSTN	2.45244476204734e-07	0.000107029590256	0.0022913707846401	0.998171752227694	MKI67	APP	GPNMB	NCSTN	APP->NCSTN	MKI67->GPNMB	0.999999999968977	dementia
TMEM163:TGFB1->ERN1:ENG	2.45023031732174e-07	0.000107029434557	0.0022893051126188	0.998173400391184	TMEM163	TGFB1	ERN1	ENG	TGFB1->ENG	TMEM163->ERN1	0.999999999993126	dementia
CCL3:LMAN1->MKI67:MCFD2	2.43621144506748e-07	0.0001070292521746	0.0022762108447613	0.998183848078121	CCL3	LMAN1	MKI67	MCFD2	LMAN1->MCFD2	CCL3->MKI67	0.999999999948493	dementia
FRMD4A:LYZ->HIF1A:ITGAL	2.42670652391484e-07	0.0001070297128769	0.0022673204091516	0.998190941601128	FRMD4A	LYZ	HIF1A	ITGAL	LYZ->ITGAL	FRMD4A->HIF1A	0.999999999828718	dementia
PICALM:CALCB->MKI67:TSHR	2.40371196294843e-07	0.0001070295856023	0.0022458388018798	0.998208081400272	PICALM	CALCB	MKI67	TSHR	CALCB->TSHR	PICALM->MKI67	0.999999999975226	dementia
HIF1A:HRAS->AIF1:INSR	2.40134120733197e-07	0.0001070295870075	0.0022436237254317	0.998209848771119	HIF1A	HRAS	AIF1	INSR	HRAS->INSR	HIF1A->AIF1	0.999999999970596	dementia
CD163:PTDSS1->MKI67:JMJD6	2.38208378543674e-07	0.0001070297359931	0.002225628012004	0.998224207237173	CD163	PTDSS1	MKI67	JMJD6	PTDSS1->JMJD6	CD163->MKI67	0.999999999967114	dementia
HIST:ADM->HIST:GPR84	2.36668091837261e-07	0.0001070286931757	0.0022112583533895	0.998235672537712	HIST	ADM	HIST	GPR84	ADM->GPR84	HIST->HIST	0.99999999999046	dementia
CCL3:C1QA->HIF1A:CD93	2.35884074708849e-07	0.0001070295853006	0.0022039146843963	0.998241531923544	CCL3	C1QA	HIF1A	CD93	C1QA->CD93	CCL3->HIF1A	0.999999999977921	dementia
GPNMB:S100A9->TMEM163:AGER	2.33685722028845e-07	0.0001070295821926	0.0021833750748298	0.998257920121471	GPNMB	S100A9	TMEM163	AGER	S100A9->AGER	GPNMB->TMEM163	0.999999999849223	dementia
CCL3:TNFSF8->CCL3:TNFRSF8	2.3080460296359e-07	0.0001070296708078	0.0021564543852318	0.998279399673498	CCL3	TNFSF8	CCL3	TNFRSF8	TNFSF8->TNFRSF8	CCL3->CCL3	0.9999999999208	dementia
MKI67:YBX1->HSPA1A:NOTCH1	2.30545134568057e-07	0.000107029587409	0.002154031797646	0.998281332614241	MKI67	YBX1	HSPA1A	NOTCH1	YBX1->NOTCH1	MKI67->HSPA1A	0.999999999968852	dementia
TMEM163:APOE->ERN1:SCARB1	2.28057818037692e-07	0.0001070297629744	0.0021307887796787	0.998299877816862	TMEM163	APOE	ERN1	SCARB1	APOE->SCARB1	TMEM163->ERN1	0.999999999993126	dementia
IFI44L:OMG->TMEM163:RTN4RL1	2.26129123797231e-07	0.0001070295584299	0.0021127726500444	0.998314252576185	IFI44L	OMG	TMEM163	RTN4RL1	OMG->RTN4RL1	IFI44L->TMEM163	0.999999999965492	dementia
TMEM163:PLAU->CD163:ITGA5	2.25736573876656e-07	0.000107029543941	0.0021091052578991	0.998317178725237	TMEM163	PLAU	CD163	ITGA5	PLAU->ITGA5	TMEM163->CD163	0.999999999992186	dementia
AIF1:LIN7C->TMEM163:ABCA1	2.25696550333886e-07	0.0001070292518203	0.0021087370648226	0.998317472500155	AIF1	LIN7C	TMEM163	ABCA1	LIN7C->ABCA1	AIF1->TMEM163	0.999999999987539	dementia
CD163:S100A9->HSPA1A:ITGB2	2.23120399368542e-07	0.0001070296812002	0.0020846591045243	0.998336683890704	CD163	S100A9	HSPA1A	ITGB2	S100A9->ITGB2	CD163->HSPA1A	0.999867537688337	dementia
IFI44L:TNFSF10->CCL3:TNFRSF10D	2.19856856815105e-07	0.0001070294014632	0.0020541725339885	0.99836100860256	IFI44L	TNFSF10	CCL3	TNFRSF10D	TNFSF10->TNFRSF10D	IFI44L->CCL3	0.999999999937774	dementia
HSPA1A:GNAI2->CCL3:IGF1R	2.15898446121931e-07	0.0001070270857659	0.0020172318490858	0.998390482943636	HSPA1A	GNAI2	CCL3	IGF1R	GNAI2->IGF1R	HSPA1A->CCL3	0.999999999968396	dementia
CCL3:NRG1->PICALM:SIGLEC7	2.15579564525626e-07	0.000107029569184	0.0020142056645573	0.998392897484644	CCL3	NRG1	PICALM	SIGLEC7	NRG1->SIGLEC7	CCL3->PICALM	0.999999999971947	dementia
TMEM163:LGALS1->PICALM:CD69	2.1428563559769e-07	0.0001070296058471	0.0020021155259006	0.998402544000165	TMEM163	LGALS1	PICALM	CD69	LGALS1->CD69	TMEM163->PICALM	0.999999999967048	dementia
PICALM:APP->MKI67:LRP10	2.13437607085639e-07	0.000107029722468	0.0019941900451945	0.998408867606233	PICALM	APP	MKI67	LRP10	APP->LRP10	PICALM->MKI67	0.999999999975226	dementia
CCL3:SPP1->FRMD4A:PTGER4	2.13181899404768e-07	0.0001070296567073	0.0019918021412301	0.998410772874155	CCL3	SPP1	FRMD4A	PTGER4	SPP1->PTGER4	CCL3->FRMD4A	0.999999999998598	dementia
MKI67:VEGFA->CCL3:EPHB2	2.12812765934839e-07	0.0001070295483143	0.0019883552653115	0.998413523077788	MKI67	VEGFA	CCL3	EPHB2	VEGFA->EPHB2	MKI67->CCL3	0.999999999991347	dementia
CCL3:HGF->AIF1:ST14	2.11923889047179e-07	0.0001070290415389	0.0019800596735237	0.998420141989369	CCL3	HGF	AIF1	ST14	HGF->ST14	CCL3->AIF1	0.999999999996409	dementia
HIST:ARPC5->HSPA1A:ADRB2	2.1140167969996e-07	0.0001070295120549	0.0019751718534557	0.998424041897911	HIST	ARPC5	HSPA1A	ADRB2	ARPC5->ADRB2	HIST->HSPA1A	0.999999999944056	dementia
ERN1:APOE->HSPA1A:SDC2	2.10873737220353e-07	0.0001070292510531	0.0019702439767199	0.998427973767025	ERN1	APOE	HSPA1A	SDC2	APOE->SDC2	ERN1->HSPA1A	0.999999999937975	dementia
CD163:RNASE2->PICALM:TLR2	2.10197387094889e-07	0.0001070296767627	0.0019639168635515	0.99843302206317	CD163	RNASE2	PICALM	TLR2	RNASE2->TLR2	CD163->PICALM	0.999343180240977	dementia
CCL3:CCL2->TMEM163:CCR1	2.07569182814318e-07	0.0001070295624508	0.0019393630886768	0.998452613103741	CCL3	CCL2	TMEM163	CCR1	CCL2->CCR1	CCL3->TMEM163	0.999999999957951	dementia
HSPA1A:LGALS9->MKI67:LRP1	2.06915361202445e-07	0.0001070294045663	0.0019332571459295	0.998457484932055	HSPA1A	LGALS9	MKI67	LRP1	LGALS9->LRP1	HSPA1A->MKI67	0.999999999962709	dementia
CCL3:BSG->HIF1A:SLC16A1	2.0625572410547e-07	0.0001070253471468	0.0019271670646631	0.99846234410482	CCL3	BSG	HIF1A	SLC16A1	BSG->SLC16A1	CCL3->HIF1A	0.999999999977921	dementia
TMEM163:VEGFA->HSPA1A:SIRPA	2.05254830117039e-07	0.0001070294248178	0.0019177420645427	0.998469864153005	TMEM163	VEGFA	HSPA1A	SIRPA	VEGFA->SIRPA	TMEM163->HSPA1A	0.999999999996088	dementia
ERN1:MAML2->HIF1A:NOTCH1	2.00951730517142e-07	0.0001070291740086	0.0018775416364599	0.998501939396155	ERN1	MAML2	HIF1A	NOTCH1	MAML2->NOTCH1	ERN1->HIF1A	0.99999999980449	dementia
MKI67:HLA-F->HIST:LILRB2	2.00497678307194e-07	0.0001070294295653	0.0018732948416281	0.998505327842226	MKI67	HLA-F	HIST	LILRB2	HLA-F->LILRB2	MKI67->HIST	0.999999999990988	dementia
TMEM163:APP->GPNMB:VLDLR	1.98613589479332e-07	0.0001070230740249	0.0018558015763312	0.998519285424262	TMEM163	APP	GPNMB	VLDLR	APP->VLDLR	TMEM163->GPNMB	0.999999999984378	dementia
MKI67:APP->CCL3:NCSTN	1.98551811575851e-07	0.000107029523633	0.0018551125412514	0.998519835193767	MKI67	APP	CCL3	NCSTN	APP->NCSTN	MKI67->CCL3	0.999999999991347	dementia
CD163:RNASE2->CD163:TLR2	1.98410534204643e-07	0.0001070297064993	0.0018537893888917	0.998520890914792	CD163	RNASE2	CD163	TLR2	RNASE2->TLR2	CD163->CD163	0.999999999942832	dementia
HIF1A:WNT5A->TMEM163:LRP5	1.98286682176692e-07	0.0001070217364373	0.0018527701827445	0.998521704122244	HIF1A	WNT5A	TMEM163	LRP5	WNT5A->LRP5	HIF1A->TMEM163	0.999999999952061	dementia
TMEM163:TNFSF10->CCL3:RIPK1	1.98062284683851e-07	0.0001070292275121	0.0018505439055075	0.998523480431434	TMEM163	TNFSF10	CCL3	RIPK1	TNFSF10->RIPK1	TMEM163->CCL3	0.999999999967181	dementia
IFI44L:LGALS1->HIF1A:ITGB1	1.97703416412411e-07	0.0001070291448919	0.0018471923382373	0.998526154590643	IFI44L	LGALS1	HIF1A	ITGB1	LGALS1->ITGB1	IFI44L->HIF1A	0.999999999982831	dementia
MKI67:TNF->MKI67:NOTCH1	1.97021334608958e-07	0.0001070296841065	0.0018408102037639	0.998531246788547	MKI67	TNF	MKI67	NOTCH1	TNF->NOTCH1	MKI67->MKI67	0.999999999997693	dementia
CD163:APP->MKI67:LRP10	1.96602461558408e-07	0.0001070293665868	0.0018369020375259	0.998534365048777	CD163	APP	MKI67	LRP10	APP->LRP10	CD163->MKI67	0.999999999967114	dementia
MKI67:HEBP1->HIF1A:FPR3	1.95658696200059e-07	0.0001070296225413	0.0018280798488712	0.998541404125079	MKI67	HEBP1	HIF1A	FPR3	HEBP1->FPR3	MKI67->HIF1A	0.999999999975195	dementia
PICALM:ARF6->AIF1:PLD1	1.94525173257229e-07	0.0001070296424508	0.0018174887704277	0.998549854569012	PICALM	ARF6	AIF1	PLD1	ARF6->PLD1	PICALM->AIF1	0.999999999987348	dementia
TMEM163:ADAM15->IFI44L:ITGA5	1.93829769611854e-07	0.0001070294664506	0.0018109944489095	0.998555036279357	TMEM163	ADAM15	IFI44L	ITGA5	ADAM15->ITGA5	TMEM163->IFI44L	0.999999999983884	dementia
IFI44L:WNT2B->IFI44L:FZD8_LRP6	1.90808847148669e-07	0.0001070297153313	0.0017827651559932	0.998577559959974	IFI44L	WNT2B	IFI44L	FZD8_LRP6	WNT2B->FZD8_LRP6	IFI44L->IFI44L	0.999999999914287	dementia
ERN1:RPS19->PICALM:C5AR1	1.90525413748813e-07	0.0001070295078238	0.0017801204324174	0.998579670140735	ERN1	RPS19	PICALM	C5AR1	RPS19->C5AR1	ERN1->PICALM	0.99999995930768	dementia
CCL3:SEMA6A->FRMD4A:PLXNA2	1.90006951944417e-07	0.0001070291612454	0.0017752820795137	0.998583530581716	CCL3	SEMA6A	FRMD4A	PLXNA2	SEMA6A->PLXNA2	CCL3->FRMD4A	0.999999999998598	dementia
HIF1A:WNT2B->TMEM163:FZD5_LRP6	1.88107943961737e-07	0.0001070225690454	0.0017576474349242	0.998597600970417	HIF1A	WNT2B	TMEM163	FZD5_LRP6	WNT2B->FZD5_LRP6	HIF1A->TMEM163	0.999999999952061	dementia
MKI67:APP->MKI67:LRP10	1.85237459833713e-07	0.0001070297828943	0.0017307094794025	0.998619094316533	MKI67	APP	MKI67	LRP10	APP->LRP10	MKI67->MKI67	0.999999999997693	dementia
HIF1A:ANGPTL7->HIST:LILRB3	1.85198043503971e-07	0.0001070296256835	0.0017303437466135	0.998619386128642	HIF1A	ANGPTL7	HIST	LILRB3	ANGPTL7->LILRB3	HIF1A->HIST	0.999618752243551	dementia
HIF1A:ALCAM->ERN1:NRP1	1.83832858041942e-07	0.0001070298030512	0.0017175856892299	0.998629565570527	HIF1A	ALCAM	ERN1	NRP1	ALCAM->NRP1	HIF1A->ERN1	0.999999999794583	dementia
IFI44L:CD55->HSPA1A:ADGRE5	1.83547215780316e-07	0.0001070296315062	0.0017149196273712	0.99863169277699	IFI44L	CD55	HSPA1A	ADGRE5	CD55->ADGRE5	IFI44L->HSPA1A	0.999999986403844	dementia
CCL3:INHBA->MKI67:SMAD3	1.82307847178194e-07	0.0001070253024242	0.0017034088486439	0.998640877036204	CCL3	INHBA	MKI67	SMAD3	INHBA->SMAD3	CCL3->MKI67	0.999999999948493	dementia
MKI67:CCL2->MKI67:CCR5	1.81680171229023e-07	0.0001070296802395	0.0016974746707858	0.998645611818253	MKI67	CCL2	MKI67	CCR5	CCL2->CCR5	MKI67->MKI67	0.999999999997693	dementia
ERN1:SELPLG->AIF1:ITGAM	1.79690186542765e-07	0.0001070296009653	0.0016788830839509	0.998660445737211	ERN1	SELPLG	AIF1	ITGAM	SELPLG->ITGAM	ERN1->AIF1	0.999999999946354	dementia
CCL3:ANXA2->IFI44L:TLR2	1.79353542985124e-07	0.0001070289148685	0.0016757484947447	0.998662946774025	CCL3	ANXA2	IFI44L	TLR2	ANXA2->TLR2	CCL3->IFI44L	0.999999999943905	dementia
HSPA1A:TXLNA->MKI67:STX4	1.76374820657933e-07	0.0001070297813676	0.0016479041478378	0.99868516331785	HSPA1A	TXLNA	MKI67	STX4	TXLNA->STX4	HSPA1A->MKI67	0.999999999962709	dementia
AIF1:FARP2->MKI67:PLXNA2	1.75164718076789e-07	0.0001070272631324	0.0016366364321589	0.998694153642102	AIF1	FARP2	MKI67	PLXNA2	FARP2->PLXNA2	AIF1->MKI67	0.999999999921689	dementia
CCL3:CCL3L1->TMEM163:CCR1	1.74337052877991e-07	0.0001070297254443	0.0016288657394405	0.998700353749584	CCL3	CCL3L1	TMEM163	CCR1	CCL3L1->CCR1	CCL3->TMEM163	0.999999999957951	dementia
CCL3:WNT5A->FRMD4A:LRP6	1.7426626624123e-07	0.0001070282004144	0.0016282275658785	0.998700862937741	CCL3	WNT5A	FRMD4A	LRP6	WNT5A->LRP6	CCL3->FRMD4A	0.999999999998598	dementia
FRMD4A:RNASE2->CCL3:TLR2	1.74265905659061e-07	0.000107029497952	0.0016282044575898	0.998700881375463	FRMD4A	RNASE2	CCL3	TLR2	RNASE2->TLR2	FRMD4A->CCL3	0.999999999984055	dementia
IFI44L:LGALS3BP->TMEM163:ITGB1	1.73855041829966e-07	0.0001070290805824	0.0016243720013645	0.998703939229072	IFI44L	LGALS3BP	TMEM163	ITGB1	LGALS3BP->ITGB1	IFI44L->TMEM163	0.999999999965492	dementia
GPNMB:CIRBP->CCL3:TREM1	1.72166546596478e-07	0.0001070264763854	0.0016086351004993	0.998716495442902	GPNMB	CIRBP	CCL3	TREM1	CIRBP->TREM1	GPNMB->CCL3	0.999999999990374	dementia
IFI44L:NECTIN2->CCL3:CD226	1.7070762303497e-07	0.0001070291306463	0.001594964118685	0.998727403294229	IFI44L	NECTIN2	CCL3	CD226	NECTIN2->CD226	IFI44L->CCL3	0.999999999937774	dementia
GPNMB:IL16->MKI67:CCR5	1.68959251347643e-07	0.0001070297126175	0.00157862005994	0.998740443949944	GPNMB	IL16	MKI67	CCR5	IL16->CCR5	GPNMB->MKI67	0.999999999953452	dementia
IFI44L:CD1D->GPNMB:LILRB2	1.67600748025078e-07	0.000107029729393	0.001565927046396	0.998750571496963	IFI44L	CD1D	GPNMB	LILRB2	CD1D->LILRB2	IFI44L->GPNMB	0.999999999987375	dementia
CCL3:TIMP1->PICALM:CD63	1.67199357137403e-07	0.0001070294519676	0.0015621808209192	0.998753560548777	CCL3	TIMP1	PICALM	CD63	TIMP1->CD63	CCL3->PICALM	0.999999999971947	dementia
HIF1A:WNT2B->GPNMB:FZD1_LRP6	1.66849336843998e-07	0.0001070296609235	0.0015589074598976	0.998756172309817	HIF1A	WNT2B	GPNMB	FZD1_LRP6	WNT2B->FZD1_LRP6	HIF1A->GPNMB	0.999999999946091	dementia
CCL3:TIMP1->FRMD4A:CD63	1.66135845164887e-07	0.0001070295347922	0.0015522429905672	0.998761489780568	CCL3	TIMP1	FRMD4A	CD63	TIMP1->CD63	CCL3->FRMD4A	0.999999999998598	dementia
HIST:LY86->IFI44L:CD180	1.65384148048614e-07	0.0001070242516523	0.0015452960006284	0.998767032669937	HIST	LY86	IFI44L	CD180	LY86->CD180	HIST->IFI44L	0.999619507275159	dementia
HIF1A:ANGPTL7->PICALM:LILRB3	1.640807116986e-07	0.0001070297379621	0.0015330385257653	0.9987768127083	HIF1A	ANGPTL7	PICALM	LILRB3	ANGPTL7->LILRB3	HIF1A->PICALM	0.999999999955036	dementia
HIF1A:F11R->HSPA1A:ITGAL_ITGB2	1.63882258876045e-07	0.0001070293878369	0.0015311893507762	0.998778288134742	HIF1A	F11R	HSPA1A	ITGAL_ITGB2	F11R->ITGAL_ITGB2	HIF1A->HSPA1A	0.999999999979967	dementia
MKI67:C5->PICALM:C5AR2	1.6359715170129e-07	0.0001070297269085	0.0015285206869777	0.998780417417893	MKI67	C5	PICALM	C5AR2	C5->C5AR2	MKI67->PICALM	0.999999999945588	dementia
MKI67:TIMP1->HIST:CD63	1.61872305225803e-07	0.0001070295177171	0.0015124080597427	0.998793273419537	MKI67	TIMP1	HIST	CD63	TIMP1->CD63	MKI67->HIST	0.999999999990988	dementia
MKI67:PLAT->HIF1A:ITGAM	1.60258141826052e-07	0.0001067772057974	0.0015008647269719	0.998802483656082	MKI67	PLAT	HIF1A	ITGAM	PLAT->ITGAM	MKI67->HIF1A	0.999999999975195	dementia
CCL3:LRPAP1->ERN1:SORT1	1.59749791794681e-07	0.0001070295049909	0.0014925771338302	0.998809096191289	CCL3	LRPAP1	ERN1	SORT1	LRPAP1->SORT1	CCL3->ERN1	0.999999999997741	dementia
TMEM163:TNFSF10->CCL3:TNFRSF10D	1.58332422623702e-07	0.0001070292579911	0.0014793377586235	0.998819659672699	TMEM163	TNFSF10	CCL3	TNFRSF10D	TNFSF10->TNFRSF10D	TMEM163->CCL3	0.999999999967181	dementia
CCL3:PLAT->MKI67:LRP1	1.53816542397145e-07	0.0001070229767859	0.0014372291541172	0.998853257442385	CCL3	PLAT	MKI67	LRP1	PLAT->LRP1	CCL3->MKI67	0.999999999948493	dementia
HIST:PTDSS1->MKI67:JMJD6	1.51475092147003e-07	0.0001070290071657	0.0014152713937863	0.998870777182523	HIST	PTDSS1	MKI67	JMJD6	PTDSS1->JMJD6	HIST->MKI67	0.999999996559214	dementia
CCL3:TNF->ERN1:VSIR	1.5009338787529e-07	0.0001070295528634	0.001402354619446	0.998881083267117	CCL3	TNF	ERN1	VSIR	TNF->VSIR	CCL3->ERN1	0.999999999997741	dementia
HIF1A:TOR2A->FRMD4A:ATP5F1B	1.49722639526178e-07	0.0001070259479757	0.0013989377562921	0.998883809526799	HIF1A	TOR2A	FRMD4A	ATP5F1B	TOR2A->ATP5F1B	HIF1A->FRMD4A	0.999999999854309	dementia
MKI67:TIMP1->PICALM:CD63	1.48901113388048e-07	0.0001070294306903	0.0013912165320095	0.99888997016645	MKI67	TIMP1	PICALM	CD63	TIMP1->CD63	MKI67->PICALM	0.999999999945588	dementia
HIF1A:APOE->MKI67:SDC2	1.47930425488087e-07	0.0001070297210977	0.0013821434268051	0.998897209450051	HIF1A	APOE	MKI67	SDC2	APOE->SDC2	HIF1A->MKI67	0.999999999976702	dementia
HIF1A:ICAM4->HIF1A:ITGA4	1.47054696520622e-07	0.0001070298503322	0.0013739596576478	0.998903739146911	HIF1A	ICAM4	HIF1A	ITGA4	ICAM4->ITGA4	HIF1A->HIF1A	0.999999999786716	dementia
HIF1A:ADM->CCL3:RAMP1	1.43377231235167e-07	0.0001070290533729	0.0013396103835053	0.998931145877196	HIF1A	ADM	CCL3	RAMP1	ADM->RAMP1	HIF1A->CCL3	0.999999999984748	dementia
TMEM163:SERPINF1->PICALM:PLXDC1	1.41844033029946e-07	0.0001070296215019	0.0013252782831469	0.998942581228645	TMEM163	SERPINF1	PICALM	PLXDC1	SERPINF1->PLXDC1	TMEM163->PICALM	0.999999999967048	dementia
PICALM:LYZ->HIST:ITGAL	1.40109075457689e-07	0.0001070293682003	0.0013090713120481	0.998955512509444	PICALM	LYZ	HIST	ITGAL	LYZ->ITGAL	PICALM->HIST	0.999999999998864	dementia
HIST:WNT5A->HSPA1A:ANTXR1	1.35932912586147e-07	0.000107028721678	0.001270060133905	0.9989866389003	HIST	WNT5A	HSPA1A	ANTXR1	WNT5A->ANTXR1	HIST->HSPA1A	0.999999999944056	dementia
CCL3:HBEGF->IFI44L:CD82	1.34465237816334e-07	0.0001070297808261	0.0012563347955903	0.998997590127096	CCL3	HBEGF	IFI44L	CD82	HBEGF->CD82	CCL3->IFI44L	0.999999999943905	dementia
FRMD4A:TNF->MKI67:SEMA4C	1.33471835541025e-07	0.000107029408456	0.0012470575841394	0.999004992265081	FRMD4A	TNF	MKI67	SEMA4C	TNF->SEMA4C	FRMD4A->MKI67	0.999004992265081	dementia
HSPA1A:RPS19->MKI67:C5AR1	1.26553760576732e-07	0.0001070297551866	0.0011824166126146	0.999056568260195	HSPA1A	RPS19	MKI67	C5AR1	RPS19->C5AR1	HSPA1A->MKI67	0.999999999962709	dementia
GPNMB:HGF->CCL3:CD44	1.24965619752038e-07	0.0001070292261333	0.00116758407275	0.99906840290658	GPNMB	HGF	CCL3	CD44	HGF->CD44	GPNMB->CCL3	0.999999999990374	dementia
PICALM:HLA-DMA->FRMD4A:CD4	1.24770119579269e-07	0.000107029766531	0.0011657515812957	0.999069865022225	PICALM	HLA-DMA	FRMD4A	CD4	HLA-DMA->CD4	PICALM->FRMD4A	0.999999999988055	dementia
HIF1A:APP->MKI67:NCSTN	1.24485308231673e-07	0.0001070297091069	0.0011630911573095	0.999071987732009	HIF1A	APP	MKI67	NCSTN	APP->NCSTN	HIF1A->MKI67	0.999999999976702	dementia
MKI67:IL10->MKI67:IFNLR1	1.23767892735508e-07	0.0001070305017206	0.0011563796370732	0.999077342746784	MKI67	IL10	MKI67	IFNLR1	IL10->IFNLR1	MKI67->MKI67	0.999999999997693	dementia
MKI67:SERPINE1->HSPA1A:PLAUR	1.22831568954185e-07	0.0001070296685541	0.0011476403749867	0.999084315664449	MKI67	SERPINE1	HSPA1A	PLAUR	SERPINE1->PLAUR	MKI67->HSPA1A	0.999999999968852	dementia
ERN1:ADAM10->IFI44L:NOTCH2	1.21989217377473e-07	0.0001070295171709	0.0011397717246787	0.999090593934938	ERN1	ADAM10	IFI44L	NOTCH2	ADAM10->NOTCH2	ERN1->IFI44L	0.999999999972167	dementia
CCL3:JAM2->HIF1A:ITGA4_ITGB1	1.19514306109694e-07	0.0001070295646243	0.0011166475966632	0.99910904430792	CCL3	JAM2	HIF1A	ITGA4_ITGB1	JAM2->ITGA4_ITGB1	CCL3->HIF1A	0.999999999977921	dementia
HIF1A:TGFB2->MKI67:ACVR1B_TGFBR2	1.19445287349139e-07	0.0001070289206968	0.0011160094540005	0.999109553471781	HIF1A	TGFB2	MKI67	ACVR1B_TGFBR2	TGFB2->ACVR1B_TGFBR2	HIF1A->MKI67	0.999999999976702	dementia
IFI44L:SEMA4A->GPNMB:NRP1_PLXNA3	1.19206889290002e-07	0.0001070297420684	0.0011137734893702	0.99911133751233	IFI44L	SEMA4A	GPNMB	NRP1_PLXNA3	SEMA4A->NRP1_PLXNA3	IFI44L->GPNMB	0.999999999987375	dementia
HIF1A:LIN7C->AIF1:ABCA1	1.15529597534732e-07	0.0001070294399355	0.0010794188739498	0.999138748513083	HIF1A	LIN7C	AIF1	ABCA1	LIN7C->ABCA1	HIF1A->AIF1	0.999999999970596	dementia
ERN1:ADAM10->IFI44L:TSPAN15	1.15213993046997e-07	0.000107028634948	0.0010764782070038	0.999141094824475	ERN1	ADAM10	IFI44L	TSPAN15	ADAM10->TSPAN15	ERN1->IFI44L	0.999999999972167	dementia
IFI44L:CD14->ERN1:TLR1	1.15207219094502e-07	0.0001070297909793	0.0010764032895921	0.999141154599886	IFI44L	CD14	ERN1	TLR1	CD14->TLR1	IFI44L->ERN1	0.999999999997605	dementia
HIF1A:ACTR2->CCL3:ADRB2	1.1493640896103e-07	0.0001070291113974	0.0010738798767958	0.999143167990833	HIF1A	ACTR2	CCL3	ADRB2	ACTR2->ADRB2	HIF1A->CCL3	0.999999999984748	dementia
FRMD4A:TIMP1->PICALM:CD63	1.14072429866903e-07	0.000107029125118	0.0010658073654347	0.999149608919329	FRMD4A	TIMP1	PICALM	CD63	TIMP1->CD63	FRMD4A->PICALM	0.999999999994814	dementia
CCL3:COL18A1->MKI67:ITGA5	1.13219915431928e-07	0.0001070295118371	0.0010578382867348	0.999155967320603	CCL3	COL18A1	MKI67	ITGA5	COL18A1->ITGA5	CCL3->MKI67	0.999999999948493	dementia
FRMD4A:PTPN6->CCL3:CD300LF	1.12286084680368e-07	0.0001070293875804	0.0010491145209622	0.999162927874763	FRMD4A	PTPN6	CCL3	CD300LF	PTPN6->CD300LF	FRMD4A->CCL3	0.999999999984055	dementia
AIF1:NECTIN3->CCL3:NECTIN2	1.12149058939924e-07	0.0001070289859724	0.0010478381900096	0.999163946238965	AIF1	NECTIN3	CCL3	NECTIN2	NECTIN3->NECTIN2	AIF1->CCL3	0.99999999999362	dementia
ERN1:SELPLG->IFI44L:ITGB2	1.11463759112571e-07	0.0001070296304448	0.0010414289823232	0.999169060044034	ERN1	SELPLG	IFI44L	ITGB2	SELPLG->ITGB2	ERN1->IFI44L	0.999999999972167	dementia
MKI67:LAMB2->HSPA1A:ITGAV_ITGB8	1.10137838519118e-07	0.0001070297505177	0.0010290394772136	0.99917894543358	MKI67	LAMB2	HSPA1A	ITGAV_ITGB8	LAMB2->ITGAV_ITGB8	MKI67->HSPA1A	0.999999999968852	dementia
HSPA1A:GSTO1->TMEM163:RYR1	1.10054686428017e-07	0.0001070294768154	0.0010282652004153	0.999179563216756	HSPA1A	GSTO1	TMEM163	RYR1	GSTO1->RYR1	HSPA1A->TMEM163	0.999999999993979	dementia
PICALM:PTDSS1->MKI67:JMJD6	1.07514631961935e-07	0.0001070297699491	0.0010045301602815	0.999198501029047	PICALM	PTDSS1	MKI67	JMJD6	PTDSS1->JMJD6	PICALM->MKI67	0.999999999975226	dementia
HIST:ACTR2->HSPA1A:ADRB2	1.07355440738814e-07	0.0001070295109263	0.0010030452331293	0.999199685828899	HIST	ACTR2	HSPA1A	ADRB2	ACTR2->ADRB2	HIST->HSPA1A	0.999999999944056	dementia
ERN1:ADAM17->CD163:NOTCH1	1.0397794780408e-07	0.0001070278112328	0.0009715040100918	0.999224852071523	ERN1	ADAM17	CD163	NOTCH1	ADAM17->NOTCH1	ERN1->CD163	0.99999999135642	dementia
HIF1A:TNF->HSPA1A:TNFRSF1A	1.02577344438796e-07	0.0001070282017156	0.0009584141636921	0.999235296253006	HIF1A	TNF	HSPA1A	TNFRSF1A	TNF->TNFRSF1A	HIF1A->HSPA1A	0.999999999979967	dementia
CCL3:POMC->HIST:TSHR	9.96528076538674e-08	0.0001070295369578	0.0009310776304031	0.999257107641129	CCL3	POMC	HIST	TSHR	POMC->TSHR	CCL3->HIST	0.999999999981673	dementia
IFI44L:FAM3C->CCL3:LAMP1	9.89313249351653e-08	0.0001070295019218	0.0009243369646565	0.999262485911943	IFI44L	FAM3C	CCL3	LAMP1	FAM3C->LAMP1	IFI44L->CCL3	0.999999999937774	dementia
PICALM:HLA-DMA->HIST:CD4	9.85925921400971e-08	0.0001070297050182	0.0009211703622211	0.999265012494061	PICALM	HLA-DMA	HIST	CD4	HLA-DMA->CD4	PICALM->HIST	0.999999999998864	dementia
CCL3:TIMP1->IFI44L:CD63	9.83309322711087e-08	0.0001070295000759	0.0009187273807811	0.999266961710409	CCL3	TIMP1	IFI44L	CD63	TIMP1->CD63	CCL3->IFI44L	0.999999999943905	dementia
ERN1:HLA-DMB->IFI44L:CD4	9.7918064123023e-08	0.0001070296996134	0.0009148681578725	0.999270040923491	ERN1	HLA-DMB	IFI44L	CD4	HLA-DMB->CD4	ERN1->IFI44L	0.999999999972167	dementia
MKI67:C1QB->AIF1:C1QBP	9.73210564914114e-08	0.0001070297817305	0.0009092894979121	0.999274492048292	MKI67	C1QB	AIF1	C1QBP	C1QB->C1QBP	MKI67->AIF1	0.99999999990454	dementia
CCL3:TOR2A->MKI67:ATP5F1B	9.62793002104657e-08	0.000107029754494	0.0008995563959346	0.999282257936912	CCL3	TOR2A	MKI67	ATP5F1B	TOR2A->ATP5F1B	CCL3->MKI67	0.999999999948493	dementia
HSPA1A:C3->GPNMB:C5AR2	9.55896481841862e-08	0.0001070293239818	0.0008931164341505	0.999287396280928	HSPA1A	C3	GPNMB	C5AR2	C3->C5AR2	HSPA1A->GPNMB	0.999999999984234	dementia
TMEM163:CLEC11A->FRMD4A:ITGB1	9.19768961636381e-08	0.001588783513024	5.78913964109366e-05	0.999953809348626	TMEM163	CLEC11A	FRMD4A	ITGB1	CLEC11A->ITGB1	TMEM163->FRMD4A	0.999999999782395	dementia
TMEM163:ALCAM->ERN1:NRP1	9.17375815494075e-08	0.0001070296001132	0.0008571234635307	0.999316114505484	TMEM163	ALCAM	ERN1	NRP1	ALCAM->NRP1	TMEM163->ERN1	0.999999999993126	dementia
CD163:JAM2->MKI67:ITGAV_ITGB1	9.07111125696822e-08	0.0001070256674322	0.0008475640913625	0.999323741778178	CD163	JAM2	MKI67	ITGAV_ITGB1	JAM2->ITGAV_ITGB1	CD163->MKI67	0.999999999967114	dementia
MKI67:SEMA4C->CCL3:PLXNB2	8.99099329404743e-08	0.0001070294906944	0.0008400482180852	0.999329738575292	MKI67	SEMA4C	CCL3	PLXNB2	SEMA4C->PLXNB2	MKI67->CCL3	0.999999999991347	dementia
ERN1:ADAM10->IFI44L:TSPAN14	8.95342151656929e-08	0.0001070296074126	0.000836536892268	0.999332540206965	ERN1	ADAM10	IFI44L	TSPAN14	ADAM10->TSPAN14	ERN1->IFI44L	0.999999999972167	dementia
PICALM:ARPC5->HSPA1A:ADRB2	8.89587888416311e-08	0.0001070294305359	0.0008311619373867	0.999336828798989	PICALM	ARPC5	HSPA1A	ADRB2	ARPC5->ADRB2	PICALM->HSPA1A	0.999999999983365	dementia
TMEM163:SERPINF1->ERN1:PLXDC2	8.89119756292307e-08	0.00010702992726	0.0008307206956538	0.999337180858833	TMEM163	SERPINF1	ERN1	PLXDC2	SERPINF1->PLXDC2	TMEM163->ERN1	0.999999999993126	dementia
GPNMB:TNF->GPNMB:TNFRSF1A	8.78720478635889e-08	0.000107028974853	0.0008210117679276	0.999344927459726	GPNMB	TNF	GPNMB	TNFRSF1A	TNF->TNFRSF1A	GPNMB->GPNMB	0.999999999839401	dementia
HIST:TNF->AIF1:NOTCH1	8.64777483365431e-08	0.000107029304776	0.0008079819682791	0.999355323732247	HIST	TNF	AIF1	NOTCH1	TNF->NOTCH1	HIST->AIF1	0.999999999993301	dementia
HSPA1A:HEBP1->MKI67:FPR3	8.63097184667272e-08	0.0001070296797974	0.0008064092000466	0.999356578619329	HSPA1A	HEBP1	MKI67	FPR3	HEBP1->FPR3	HSPA1A->MKI67	0.999999999962709	dementia
FRMD4A:F11R->AIF1:ITGAL_ITGB2	8.2408930203401e-08	0.0001070296561147	0.0007699635147387	0.99938565805991	FRMD4A	F11R	AIF1	ITGAL_ITGB2	F11R->ITGAL_ITGB2	FRMD4A->AIF1	0.999999999987501	dementia
PICALM:CXCL12->HSPA1A:ITGA5	8.08240476189223e-08	0.0001070297459247	0.0007551549984596	0.999397473542982	PICALM	CXCL12	HSPA1A	ITGA5	CXCL12->ITGA5	PICALM->HSPA1A	0.999999999983365	dementia
ERN1:SPP1->IFI44L:ITGAV_ITGB5	8.03559163733059e-08	0.0001070297701806	0.0007507809858667	0.999400963499109	ERN1	SPP1	IFI44L	ITGAV_ITGB5	SPP1->ITGAV_ITGB5	ERN1->IFI44L	0.999999999972167	dementia
ERN1:HMGB1->HIF1A:CXCR4	7.6539052674082e-08	0.0001070347952304	0.0007150857112335	0.999429444199981	ERN1	HMGB1	HIF1A	CXCR4	HMGB1->CXCR4	ERN1->HIF1A	0.99999999980449	dementia
CCL3:SPP1->IFI44L:PTGER4	7.29862958127936e-08	0.000107029662026	0.0006819258739232	0.999455901915754	CCL3	SPP1	IFI44L	PTGER4	SPP1->PTGER4	CCL3->IFI44L	0.999999999943905	dementia
HIF1A:AFDN->CCL3:EPHB3	6.84508056816854e-08	0.0001070285885999	0.0006395562772255	0.999489707955425	HIF1A	AFDN	CCL3	EPHB3	AFDN->EPHB3	HIF1A->CCL3	0.999999999984748	dementia
CCL3:TIMP1->HIF1A:CD63	6.84303620592726e-08	0.0001070295142367	0.0006393597368658	0.999489864771911	CCL3	TIMP1	HIF1A	CD63	TIMP1->CD63	CCL3->HIF1A	0.999999999977921	dementia
CD163:WNT2B->TMEM163:FZD5_LRP6	6.75246847302203e-08	0.0001070289101485	0.0006309013577404	0.999496613580664	CD163	WNT2B	TMEM163	FZD5_LRP6	WNT2B->FZD5_LRP6	CD163->TMEM163	0.999999999899963	dementia
GPNMB:F11R->HSPA1A:ITGAL_ITGB2	6.66657287847463e-08	0.0001070296357329	0.0006228716778133	0.999503020337047	GPNMB	F11R	HSPA1A	ITGAL_ITGB2	F11R->ITGAL_ITGB2	GPNMB->HSPA1A	0.999999999944832	dementia
HIST:C1QB->MKI67:C1QBP	6.6622974927232e-08	0.0001070297751228	0.0006224714090147	0.999503339705279	HIST	C1QB	MKI67	C1QBP	C1QB->C1QBP	HIST->MKI67	0.999999996559214	dementia
HSPA1A:PTDSS1->MKI67:JMJD6	6.62116183757381e-08	0.0001070297815644	0.0006186279875371	0.999506406311347	HSPA1A	PTDSS1	MKI67	JMJD6	PTDSS1->JMJD6	HSPA1A->MKI67	0.999999999962709	dementia
FRMD4A:SEMA7A->GPNMB:PLXNC1	6.47949187055151e-08	0.0001070293118742	0.0006053941445652	0.999516965388356	FRMD4A	SEMA7A	GPNMB	PLXNC1	SEMA7A->PLXNC1	FRMD4A->GPNMB	0.999999999986059	dementia
CD163:PROS1->ERN1:MERTK	6.45760223492757e-08	0.0001070291966184	0.0006033495942185	0.999518596703214	CD163	PROS1	ERN1	MERTK	PROS1->MERTK	CD163->ERN1	0.99999999999807	dementia
IFI44L:TGFB1->ERN1:SMAD3	6.33610191796959e-08	0.0001070295162144	0.0005919957542619	0.999527655755203	IFI44L	TGFB1	ERN1	SMAD3	TGFB1->SMAD3	IFI44L->ERN1	0.999999999997605	dementia
HIST:TNF->IFI44L:TRPM2	6.31450948103311e-08	0.0001324138177701	0.0004768769292638	0.999619507275159	HIST	TNF	IFI44L	TRPM2	TNF->TRPM2	HIST->IFI44L	0.999619507275159	dementia
CCL3:HMGB1->MKI67:CD163	6.2204387071189e-08	0.0001070298011463	0.0005811875422074	0.999536279459248	CCL3	HMGB1	MKI67	CD163	HMGB1->CD163	CCL3->MKI67	0.999999999948493	dementia
HIF1A:ANGPTL1->TMEM163:LILRB2	6.14854950372713e-08	0.0001070295299103	0.0005744722516186	0.999541637485035	HIF1A	ANGPTL1	TMEM163	LILRB2	ANGPTL1->LILRB2	HIF1A->TMEM163	0.999999999952061	dementia
TMEM163:SERPINF1->IFI44L:PLXDC1	6.10946398268646e-08	0.0001070296114851	0.0005708199719599	0.999544551582109	TMEM163	SERPINF1	IFI44L	PLXDC1	SERPINF1->PLXDC1	TMEM163->IFI44L	0.999999999983884	dementia
FRMD4A:QDPR->IFI44L:DYSF	6.03001204877356e-08	0.0001070294449672	0.0005633974884779	0.999550473866129	FRMD4A	QDPR	IFI44L	DYSF	QDPR->DYSF	FRMD4A->IFI44L	0.999999999945491	dementia
TMEM163:HLA-A->ERN1:APLP2	5.93972707414397e-08	0.0001070297757145	0.0005549602467618	0.999557205809978	TMEM163	HLA-A	ERN1	APLP2	HLA-A->APLP2	TMEM163->ERN1	0.999999999993126	dementia
TMEM163:F11R->IFI44L:ITGAL_ITGB2	5.87324924959619e-08	0.0001070295387225	0.0005487503094655	0.999562160622316	TMEM163	F11R	IFI44L	ITGAL_ITGB2	F11R->ITGAL_ITGB2	TMEM163->IFI44L	0.999999999983884	dementia
ERN1:TGFB1->ERN1:ENG	5.86230562875705e-08	0.0001070292555854	0.0005477292724019	0.999562975291902	ERN1	TGFB1	ERN1	ENG	TGFB1->ENG	ERN1->ERN1	0.99999999983465	dementia
PICALM:APP->CCL3:LRP10	5.83661268043237e-08	0.0001070296778793	0.0005453265669931	0.999564892373166	PICALM	APP	CCL3	LRP10	APP->LRP10	PICALM->CCL3	0.999999999954894	dementia
TMEM163:HEBP1->HIF1A:FPR3	5.79332680354551e-08	0.000107029321559	0.0005412840817034	0.99956811780929	TMEM163	HEBP1	HIF1A	FPR3	HEBP1->FPR3	TMEM163->HIF1A	0.999999999991776	dementia
MKI67:IGSF10->MKI67:MILR1	5.77301272107275e-08	0.0001070290549239	0.0005393874331766	0.999569631115646	MKI67	IGSF10	MKI67	MILR1	IGSF10->MILR1	MKI67->MKI67	0.999999999997693	dementia
PICALM:HLA-DMA->HSPA1A:CD4	5.71757967701981e-08	0.0001070296918757	0.0005342050020717	0.999573766096816	PICALM	HLA-DMA	HSPA1A	CD4	HLA-DMA->CD4	PICALM->HSPA1A	0.999999999983365	dementia
AIF1:COL18A1->CCL3:ITGA5	5.52547442910167e-08	0.0001070295527965	0.0005162568921134	0.999588086614672	AIF1	COL18A1	CCL3	ITGA5	COL18A1->ITGA5	AIF1->CCL3	0.99999999999362	dementia
FRMD4A:EFNB1->IFI44L:EPHB6	5.36706220269161e-08	0.0001070288431086	0.0005014594240959	0.999599893284413	FRMD4A	EFNB1	IFI44L	EPHB6	EFNB1->EPHB6	FRMD4A->IFI44L	0.999999999945491	dementia
MKI67:FARP2->CCL3:PLXNA2	5.18117019105313e-08	0.0001070293860617	0.0004840885649912	0.999613753223018	MKI67	FARP2	CCL3	PLXNA2	FARP2->PLXNA2	MKI67->CCL3	0.999999999991347	dementia
CD163:C1QB->MKI67:C1QBP	5.15052761682658e-08	0.0001070297745065	0.0004812238127728	0.999616038964317	CD163	C1QB	MKI67	C1QBP	C1QB->C1QBP	CD163->MKI67	0.999999999967114	dementia
HIF1A:APP->HIST:LRP10	5.1141254505348e-08	0.0001070296549866	0.0004778232211597	0.999618752243551	HIF1A	APP	HIST	LRP10	APP->LRP10	HIF1A->HIST	0.999618752243551	dementia
IFI44L:LRPAP1->ERN1:SORT1	5.08407323409547e-08	0.0001070294861997	0.0004750161300978	0.999620991977916	IFI44L	LRPAP1	ERN1	SORT1	LRPAP1->SORT1	IFI44L->ERN1	0.999999999997605	dementia
MKI67:LGALS3BP->MKI67:CD33	5.01192193634912e-08	0.0001070297307526	0.0004682738058954	0.999626371573702	MKI67	LGALS3BP	MKI67	CD33	LGALS3BP->CD33	MKI67->MKI67	0.999999999997693	dementia
ERN1:C3->HIST:C3AR1	4.82518739876845e-08	0.0001070297984722	0.0004508265424808	0.999640292474339	ERN1	C3	HIST	C3AR1	C3->C3AR1	ERN1->HIST	0.999999999989363	dementia
MKI67:MTMR4->CCL3:SMAD3	4.74147549000636e-08	0.0001070295123956	0.0004430063618786	0.999646532075081	MKI67	MTMR4	CCL3	SMAD3	MTMR4->SMAD3	MKI67->CCL3	0.999999999991347	dementia
ERN1:TGFB1->HIF1A:ENG	4.66678687709447e-08	0.0001070295323597	0.0004360279610873	0.999652100032794	ERN1	TGFB1	HIF1A	ENG	TGFB1->ENG	ERN1->HIF1A	0.99999999980449	dementia
CCL3:CD14->ERN1:TLR1	4.62381736199203e-08	0.0001070299070064	0.0004320117144187	0.999655304533701	CCL3	CD14	ERN1	TLR1	CD14->TLR1	CCL3->ERN1	0.999999999997741	dementia
MKI67:C1QB->MKI67:C1QBP	4.55236384825832e-08	0.0001070298145704	0.0004253360492615	0.999660630943374	MKI67	C1QB	MKI67	C1QBP	C1QB->C1QBP	MKI67->MKI67	0.999999999997693	dementia
TMEM163:APP->CCL3:LRP10	4.54910693721558e-08	0.000107029487432	0.0004250330489626	0.999660872702612	TMEM163	APP	CCL3	LRP10	APP->LRP10	TMEM163->CCL3	0.999999999967181	dementia
ERN1:C3->AIF1:CD46	4.43102094940785e-08	0.0001070297291305	0.0004139990809472	0.999669676534562	ERN1	C3	AIF1	CD46	C3->CD46	ERN1->AIF1	0.999999999946354	dementia
ERN1:YBX1->CD163:NOTCH1	4.31267892299272e-08	0.0001070285839596	0.0004029464619114	0.999678495247911	ERN1	YBX1	CD163	NOTCH1	YBX1->NOTCH1	ERN1->CD163	0.99999999135642	dementia
HIF1A:C3->ERN1:CD46	4.26065963674956e-08	0.000107029772839	0.000398081722845	0.999682376747793	HIF1A	C3	ERN1	CD46	C3->CD46	HIF1A->ERN1	0.999999999794583	dementia
IFI44L:SEMA7A->GPNMB:PLXNC1	4.23955084626549e-08	0.0008824026251624	4.8045537551351e-05	0.999961665207387	IFI44L	SEMA7A	GPNMB	PLXNC1	SEMA7A->PLXNC1	IFI44L->GPNMB	0.999999999987375	dementia
MKI67:LGALS1->CCL3:PTPRC	4.11378405008217e-08	0.0001070297714774	0.0003843588557926	0.999693326010706	MKI67	LGALS1	CCL3	PTPRC	LGALS1->PTPRC	MKI67->CCL3	0.999999999991347	dementia
CCL3:TIMP1->AIF1:CD63	4.00889343681889e-08	0.0001070297205061	0.0003745588998888	0.999701145243655	CCL3	TIMP1	AIF1	CD63	TIMP1->CD63	CCL3->AIF1	0.999999999996409	dementia
CCL3:TIMP1->GPNMB:CD63	3.9921438418787e-08	0.0001070297028173	0.0003729940135114	0.999702393842248	CCL3	TIMP1	GPNMB	CD63	TIMP1->CD63	CCL3->GPNMB	0.999999999975003	dementia
HSPA1A:HEBP1->HIF1A:FPR3	3.9364413648652e-08	0.0001070291503006	0.0003677915179001	0.999706544832889	HSPA1A	HEBP1	HIF1A	FPR3	HEBP1->FPR3	HSPA1A->HIF1A	0.999999999987063	dementia
TMEM163:ANGPTL1->TMEM163:LILRB2	3.93577497972872e-08	0.0001070299711613	0.0003677264355976	0.99970659676105	TMEM163	ANGPTL1	TMEM163	LILRB2	ANGPTL1->LILRB2	TMEM163->TMEM163	0.999999999974977	dementia
ERN1:PSAP->CCL3:SORT1	3.81846052018236e-08	0.0001070298120701	0.0003567660679137	0.999715341868632	ERN1	PSAP	CCL3	SORT1	PSAP->SORT1	ERN1->CCL3	0.999999999912341	dementia
IFI44L:GNAS->ERN1:ADCY7	3.76308157710712e-08	0.0001070297780647	0.0003515920190762	0.999719470162057	IFI44L	GNAS	ERN1	ADCY7	GNAS->ADCY7	IFI44L->ERN1	0.999999999997605	dementia
ERN1:SELPLG->AIF1:ITGB2	3.51747521608834e-08	0.0001070299282329	0.0003286440787321	0.999737779968301	ERN1	SELPLG	AIF1	ITGB2	SELPLG->ITGB2	ERN1->AIF1	0.999999999946354	dementia
CCL3:PDGFC->MKI67:FLT1	3.49342317321111e-08	0.0001070291131901	0.0003263993383747	0.999739571011879	CCL3	PDGFC	MKI67	FLT1	PDGFC->FLT1	CCL3->MKI67	0.999999999948493	dementia
CCL3:WNT5A->CD163:ADRB2	3.45275581370042e-08	0.0001070294414813	0.0003225986948929	0.999742603486474	CCL3	WNT5A	CD163	ADRB2	WNT5A->ADRB2	CCL3->CD163	0.999999999988253	dementia
CCL3:GDF11->FRMD4A:ANTXR1	3.43940733123245e-08	0.0001070294625785	0.0003213514529895	0.999743598641481	CCL3	GDF11	FRMD4A	ANTXR1	GDF11->ANTXR1	CCL3->FRMD4A	0.999999999998598	dementia
ERN1:APOE->CCL3:ABCA1	3.42849459163066e-08	0.0001070297862887	0.0003203308826927	0.999744412938722	ERN1	APOE	CCL3	ABCA1	APOE->ABCA1	ERN1->CCL3	0.999999999912341	dementia
CCL3:GNAS->ERN1:ADCY7	3.4076042882153e-08	0.000107030220398	0.0003183777698992	0.999745971297186	CCL3	GNAS	ERN1	ADCY7	GNAS->ADCY7	CCL3->ERN1	0.999999999997741	dementia
ERN1:ADAM9->CCL3:ITGAV	3.21158676682797e-08	0.0001070296201028	0.0003000652308903	0.999760582588632	ERN1	ADAM9	CCL3	ITGAV	ADAM9->ITGAV	ERN1->CCL3	0.999999999912341	dementia
CCL3:LAMA5->CD163:DAG1	3.15957366683265e-08	0.0001070296803376	0.0002952053726466	0.99976446019432	CCL3	LAMA5	CD163	DAG1	LAMA5->DAG1	CCL3->CD163	0.999999999988253	dementia
MKI67:HRAS->TMEM163:INSR	2.97348081772656e-08	0.0001070297636043	0.0002778181243787	0.999778333210698	MKI67	HRAS	TMEM163	INSR	HRAS->INSR	MKI67->TMEM163	0.999999999933303	dementia
HSPA1A:COL18A1->IFI44L:ITGA5	2.91808665109104e-08	0.0001070296883331	0.0002726427308662	0.999782462577122	HSPA1A	COL18A1	IFI44L	ITGA5	COL18A1->ITGA5	HSPA1A->IFI44L	0.999782462577122	dementia
TMEM163:APP->HIST:LRP10	2.82895512763294e-08	0.0001070295451525	0.0002643153461599	0.999789106868571	TMEM163	APP	HIST	LRP10	APP->LRP10	TMEM163->HIST	0.999999999972548	dementia
PICALM:C1QB->MKI67:C1QBP	2.81914648891829e-08	0.0001070297810571	0.0002633983234454	0.999789838546812	PICALM	C1QB	MKI67	C1QBP	C1QB->C1QBP	PICALM->MKI67	0.999999999975226	dementia
ERN1:APOE->IFI44L:ABCA1	2.76493164859345e-08	0.0001070296546019	0.000258333230998	0.999793879905737	ERN1	APOE	IFI44L	ABCA1	APOE->ABCA1	ERN1->IFI44L	0.999999999972167	dementia
ERN1:HMGB1->IFI44L:TLR2	2.56676776474521e-08	0.0001070310230043	0.0002398153070668	0.999808655070881	ERN1	HMGB1	IFI44L	TLR2	HMGB1->TLR2	ERN1->IFI44L	0.999999999972167	dementia
HIF1A:C3->ERN1:NRP1	2.50057492234822e-08	0.000107029702848	0.0002336337349172	0.999813587251723	HIF1A	C3	ERN1	NRP1	C3->NRP1	HIF1A->ERN1	0.999999999794583	dementia
HSPA1A:TNFSF13B->FRMD4A:CD40	2.43628263192805e-08	0.0001070294756507	0.0002276272603518	0.999818379724916	HSPA1A	TNFSF13B	FRMD4A	CD40	TNFSF13B->CD40	HSPA1A->FRMD4A	0.999999999933992	dementia
MKI67:IL16->MKI67:CCR5	2.42932151904219e-08	0.0001070307158463	0.0002269742381737	0.999818900761216	MKI67	IL16	MKI67	CCR5	IL16->CCR5	MKI67->MKI67	0.999999999997693	dementia
HSPA1A:CXCL8->TMEM163:SDC3	2.36920059416291e-08	0.0001070290828738	0.0002213604499401	0.999823379916063	HSPA1A	CXCL8	TMEM163	SDC3	CXCL8->SDC3	HSPA1A->TMEM163	0.999999999993979	dementia
AIF1:APP->MKI67:NCSTN	2.16627913098727e-08	0.0001070297457106	0.0002023997269734	0.99983850838384	AIF1	APP	MKI67	NCSTN	APP->NCSTN	AIF1->MKI67	0.999999999921689	dementia
AIF1:LGALS1->CCL3:PTPRC	2.14781905075316e-08	0.00010702976507	0.0002006749290113	0.999839884573476	AIF1	LGALS1	CCL3	PTPRC	LGALS1->PTPRC	AIF1->CCL3	0.99999999999362	dementia
HSPA1A:APP->MKI67:LRP10	2.04737383008813e-08	0.0001070296116148	0.0001912904101208	0.999847372336066	HSPA1A	APP	MKI67	LRP10	APP->LRP10	HSPA1A->MKI67	0.999999999962709	dementia
IFI44L:CD14->ERN1:RIPK1	2.00450309805086e-08	0.0001070298140863	0.0001872845538565	0.999850568546875	IFI44L	CD14	ERN1	RIPK1	CD14->RIPK1	IFI44L->ERN1	0.999999999997605	dementia
ERN1:APOE->TMEM163:SCARB1	1.99231468947955e-08	0.0001070295945054	0.0001861461494538	0.999851476862156	ERN1	APOE	TMEM163	SCARB1	APOE->SCARB1	ERN1->TMEM163	0.9999999999793	dementia
PICALM:IGF1->ERN1:IGF2R	1.9579090813303e-08	0.0011031042055754	1.77490854575156e-05	0.999985838278746	PICALM	IGF1	ERN1	IGF2R	IGF1->IGF2R	PICALM->ERN1	0.999999999949876	dementia
TMEM163:COL9A2->MKI67:ITGA9_ITGB1	1.86637188334402e-08	0.0001070292608074	0.0001743795920165	0.999860865216516	TMEM163	COL9A2	MKI67	ITGA9_ITGB1	COL9A2->ITGA9_ITGB1	TMEM163->MKI67	0.999999999947718	dementia
ERN1:C3->IFI44L:NRP1	1.79256523618046e-08	0.0001070297497283	0.0001674828952445	0.999866367984311	ERN1	C3	IFI44L	NRP1	C3->NRP1	ERN1->IFI44L	0.999999999972167	dementia
HSPA1A:COPA->CCL3:P2RY6	1.77193127811519e-08	0.0001070274180654	0.0001655586306895	0.999867903325269	HSPA1A	COPA	CCL3	P2RY6	COPA->P2RY6	HSPA1A->CCL3	0.999999999968396	dementia
HIST:WNT5A->HSPA1A:ADRB2	1.38064640918933e-08	0.0001070287081703	0.0001289977645056	0.999897074675608	HIST	WNT5A	HSPA1A	ADRB2	WNT5A->ADRB2	HIST->HSPA1A	0.999999999944056	dementia
CCL3:C1QB->PICALM:CD33	1.10113907226318e-08	0.0001070296324104	0.0001028817017739	0.99991791227871	CCL3	C1QB	PICALM	CD33	C1QB->CD33	CCL3->PICALM	0.999999999971947	dementia
ERN1:SPP1->IFI44L:ITGAV_ITGB1	1.0516897413757e-08	0.0001070297922726	9.82614017129164e-05	0.999921598744777	ERN1	SPP1	IFI44L	ITGAV_ITGB1	SPP1->ITGAV_ITGB1	ERN1->IFI44L	0.999999999972167	dementia
CCL3:PDGFB->ERN1:LRP1	1.04000917737396e-08	0.0001070297641772	9.71700895884634e-05	0.999922469485867	CCL3	PDGFB	ERN1	LRP1	PDGFB->LRP1	CCL3->ERN1	0.999999999997741	dementia
CCL3:TGS1->MKI67:RXRA	9.898737330868821e-09	0.0001070243659324	9.24905019957259e-05	0.999926203256542	CCL3	TGS1	MKI67	RXRA	TGS1->RXRA	CCL3->MKI67	0.999999999948493	dementia
AIF1:FAM3C->ERN1:CLEC2D	8.09062231383414e-09	0.0001070294042104	7.55925193970248e-05	0.999939685895918	AIF1	FAM3C	ERN1	CLEC2D	FAM3C->CLEC2D	AIF1->ERN1	0.999999999862103	dementia
CCL3:APP->CCL3:LRP10	6.84146283080309e-09	0.0001070296938164	6.39211660507766e-05	0.999948998288534	CCL3	APP	CCL3	LRP10	APP->LRP10	CCL3->CCL3	0.9999999999208	dementia
CCL3:TXLNA->HIF1A:STX3	6.2157126210524805e-09	0.0001070293759055	5.80748282279034e-05	0.999953662991212	CCL3	TXLNA	HIF1A	STX3	TXLNA->STX3	CCL3->HIF1A	0.999999999977921	dementia
ERN1:C3->HIF1A:CD81	4.85195945997495e-09	0.0001070298087713	4.53327864047779e-05	0.999963829669642	ERN1	C3	HIF1A	CD81	C3->CD81	ERN1->HIF1A	0.99999999980449	dementia
ERN1:HMGB1->CCL3:TLR2	2.63419356148367e-09	0.0001070305986368	2.46115932736409e-05	0.999980362789712	ERN1	HMGB1	CCL3	TLR2	HMGB1->TLR2	ERN1->CCL3	0.999999999912341	dementia
IFI44L:HGF->CCL3:CD44	2.11137244894988e-09	0.0001070274840543	1.97273856113157e-05	0.999984259823597	IFI44L	HGF	CCL3	CD44	HGF->CD44	IFI44L->CCL3	0.999999999937774	dementia
ERN1:GNAS->CCL3:ADCY7	3.5399858171056896e-11	0.000107029761735	3.30747799464302e-07	0.999999736101437	ERN1	GNAS	CCL3	ADCY7	GNAS->ADCY7	ERN1->CCL3	0.999999999912341	dementia
HIF1A:B2M->IFI44L:KLRD1	9.57965995840322e-12	0.0001070304723735	8.95040425961281e-08	0.999999928586106	HIF1A	B2M	IFI44L	KLRD1	B2M->KLRD1	HIF1A->IFI44L	0.999999999927732	dementia
IFI44L:B2M->IFI44L:KLRD1	8.17001325582906e-12	0.0001070303514004	7.6333611437599e-08	0.99999993909459	IFI44L	B2M	IFI44L	KLRD1	B2M->KLRD1	IFI44L->IFI44L	0.999999999914287	dementia
IFI44L:TREML4->GPNMB:SIGLEC8	7.05371673173361e-12	0.0001070300743482	6.59040627102773e-08	0.999999947416166	IFI44L	TREML4	GPNMB	SIGLEC8	TREML4->SIGLEC8	IFI44L->GPNMB	0.999999999987375	dementia
GPNMB:CALCB->HSPA1A:GPR84	5.27899145452726e-12	0.0001070298778839	4.9322596259077e-08	0.999999960646262	GPNMB	CALCB	HSPA1A	GPR84	CALCB->GPR84	GPNMB->HSPA1A	0.999999999944832	dementia
HIST:FN1->HIST:CD44	4.5170944482211e-12	0.0001070298956243	4.22040442240236e-08	0.999999966326045	HIST	FN1	HIST	CD44	FN1->CD44	HIST->HIST	0.99999999999046	dementia
HIF1A:ICAM5->HSPA1A:ITGAL	3.86791287613071e-12	0.0001070299651261	3.61385979297786e-08	0.999999971165571	HIF1A	ICAM5	HSPA1A	ITGAL	ICAM5->ITGAL	HIF1A->HSPA1A	0.999999999979967	dementia
HIF1A:HAVCR1->HSPA1A:CD300LB	3.78015357404247e-12	0.0001070298780489	3.53186758964182e-08	0.999999971819774	HIF1A	HAVCR1	HSPA1A	CD300LB	HAVCR1->CD300LB	HIF1A->HSPA1A	0.999999999979967	dementia
CCL3:ICAM5->PICALM:ITGB2	3.52305988920538e-12	0.0001070299484289	3.29165802742052e-08	0.999999973736369	CCL3	ICAM5	PICALM	ITGB2	ICAM5->ITGB2	CCL3->PICALM	0.999999999971947	dementia
PICALM:B2M->IFI44L:KLRD1	3.36062126524302e-12	0.0001070299393355	3.13988897508982e-08	0.999999974947311	PICALM	B2M	IFI44L	KLRD1	B2M->KLRD1	PICALM->IFI44L	0.999999999857526	dementia
MKI67:SPON2->CD163:ITGB2	3.26749404876174e-12	0.0001070298302152	3.05288165195556e-08	0.999999975641529	MKI67	SPON2	CD163	ITGB2	SPON2->ITGB2	MKI67->CD163	0.999999999980883	dementia
HIST:HRAS->AIF1:INSR	2.8383008041141e-12	0.0001070300238941	2.65187346582398e-08	0.999999978841111	HIST	HRAS	AIF1	INSR	HRAS->INSR	HIST->AIF1	0.999999999993301	dementia
TMEM163:TGFB3->HIF1A:ENG	2.76605654993064e-12	0.0001070298650598	2.58437824656217e-08	0.999999979379645	TMEM163	TGFB3	HIF1A	ENG	TGFB3->ENG	TMEM163->HIF1A	0.999999999991776	dementia
AIF1:CCL3->TMEM163:CCR1	2.75210173049995e-12	0.0001070298546978	2.57134024732679e-08	0.999999979483673	AIF1	CCL3	TMEM163	CCR1	CCL3->CCR1	AIF1->TMEM163	0.999999999987539	dementia
TMEM163:TGFB3->CD163:ENG	2.73604754063588e-12	0.0001070298456164	2.55634073363182e-08	0.999999979603352	TMEM163	TGFB3	CD163	ENG	TGFB3->ENG	TMEM163->CD163	0.999999999992186	dementia
GPNMB:APOE->CCL3:LRP4	2.6766590287525298e-12	0.0001070298668913	2.500852431659e-08	0.999999980046085	GPNMB	APOE	CCL3	LRP4	APOE->LRP4	GPNMB->CCL3	0.999999999990374	dementia
PICALM:WNT5A->TMEM163:EPHA7	2.43500134220885e-12	0.0001070298357481	2.27506781187508e-08	0.999999981847585	PICALM	WNT5A	TMEM163	EPHA7	WNT5A->EPHA7	PICALM->TMEM163	0.999999999970928	dementia
GPNMB:TXLNA->CCL3:STX1A	2.39668582127878e-12	0.0001070298868545	2.23926782669108e-08	0.999999982133228	GPNMB	TXLNA	CCL3	STX1A	TXLNA->STX1A	GPNMB->CCL3	0.999999999990374	dementia
GPNMB:NRG2->TMEM163:NRP2	2.2584201599197697e-12	0.0001070298296836	2.11008479280584e-08	0.999999983163959	GPNMB	NRG2	TMEM163	NRP2	NRG2->NRP2	GPNMB->TMEM163	0.999999999849223	dementia
CCL3:CCL2->TMEM163:CCR3	2.08145052907114e-12	0.0001070298541995	1.9447382645135e-08	0.999999984483234	CCL3	CCL2	TMEM163	CCR3	CCL2->CCR3	CCL3->TMEM163	0.999999999957951	dementia
HSPA1A:FGF20->TMEM163:FGFR1	2.04265714262514e-12	0.0001070298212062	1.90849346434815e-08	0.999999984772425	HSPA1A	FGF20	TMEM163	FGFR1	FGF20->FGFR1	HSPA1A->TMEM163	0.999999999993979	dementia
TMEM163:CALM1->MKI67:PTH2R	2.0399872504161297e-12	0.0001070298359823	1.90599867008342e-08	0.999999984792331	TMEM163	CALM1	MKI67	PTH2R	CALM1->PTH2R	TMEM163->MKI67	0.999999999947718	dementia
MKI67:SPON2->GPNMB:ITGA5	1.8539153333859e-12	0.0001070298230882	1.73214836752308e-08	0.999999986179456	MKI67	SPON2	GPNMB	ITGA5	SPON2->ITGA5	MKI67->GPNMB	0.999999999968977	dementia
GPNMB:APOE->HIST:VLDLR	1.82102442091669e-12	0.0001070298243394	1.70141774235003e-08	0.99999998642465	GPNMB	APOE	HIST	VLDLR	APOE->VLDLR	GPNMB->HIST	0.99999998642465	dementia
CCL3:CCL2->TMEM163:ACKR4	1.77724427032118e-12	0.0001070298400471	1.66051287149357e-08	0.999999986751024	CCL3	CCL2	TMEM163	ACKR4	CCL2->ACKR4	CCL3->TMEM163	0.999999999957951	dementia
TMEM163:TGFB3->AIF1:ITGB1	1.7373599738052698e-12	0.0001070298231327	1.6232484768762e-08	0.999999987048351	TMEM163	TGFB3	AIF1	ITGB1	TGFB3->ITGB1	TMEM163->AIF1	0.999999999945289	dementia
HIST:APOE->HSPA1A:LRP4	1.69549840474988e-12	0.0001070298207675	1.58413645149599e-08	0.99999998736042	HIST	APOE	HSPA1A	LRP4	APOE->LRP4	HIST->HSPA1A	0.999999999944056	dementia
TMEM163:HGF->HIST:SDC2	1.6627072554224998e-12	0.0001070298239852	1.55349900944628e-08	0.999999987604871	TMEM163	HGF	HIST	SDC2	HGF->SDC2	TMEM163->HIST	0.999999999972548	dementia
CD163:LRPAP1->HIST:VLDLR	1.58001607885267e-12	0.0001070298252992	1.47623905246516e-08	0.999999988221317	CD163	LRPAP1	HIST	VLDLR	LRPAP1->VLDLR	CD163->HIST	0.999999999986915	dementia
PICALM:GNAI2->HIF1A:ADORA1	1.5548453503198098e-12	0.0001070298992098	1.45272055920702e-08	0.999999988408967	PICALM	GNAI2	HIF1A	ADORA1	GNAI2->ADORA1	PICALM->HIF1A	0.999999999992034	dementia
AIF1:IL15RA->CCL3:AXL	1.55281722609974e-12	0.0001070298362221	1.45082649932979e-08	0.999999988424079	AIF1	IL15RA	CCL3	AXL	IL15RA->AXL	AIF1->CCL3	0.99999999999362	dementia
CCL3:PSEN1->HIF1A:CD44	1.09313882574848e-12	0.0001070298265056	1.02134036972498e-08	0.999999991850883	CCL3	PSEN1	HIF1A	CD44	PSEN1->CD44	CCL3->HIF1A	0.999999999977921	dementia
CD163:HGF->TMEM163:CD44	1.06345890002788e-12	0.000107029820036	9.93609911396122e-09	0.99999999207214	CD163	HGF	TMEM163	CD44	HGF->CD44	CD163->TMEM163	0.999999999899963	dementia
CD163:OSM->FRMD4A:IL6ST_OSMR	1.03874757754119e-12	0.0001070298237593	9.70521618232976e-09	0.999999992256358	CD163	OSM	FRMD4A	IL6ST_OSMR	OSM->IL6ST_OSMR	CD163->FRMD4A	0.999999999874527	dementia
HSPA1A:GNAI2->HSPA1A:CCR5	8.81530394260003e-13	0.0001070298799305	8.23630181433442e-09	0.999999993428382	HSPA1A	GNAI2	HSPA1A	CCR5	GNAI2->CCR5	HSPA1A->HSPA1A	0.999999999961099	dementia
MKI67:CEACAM1->HIF1A:EGFR	8.80881175782925e-13	0.000107029869544	8.23023684449636e-09	0.999999993433221	MKI67	CEACAM1	HIF1A	EGFR	CEACAM1->EGFR	MKI67->HIF1A	0.999999999975195	dementia
AIF1:ANGPT2->CCL3:ITGA5_ITGB1	8.66875525329395e-13	0.0001070298191266	8.09938325975784e-09	0.999999993537627	AIF1	ANGPT2	CCL3	ITGA5_ITGB1	ANGPT2->ITGA5_ITGB1	AIF1->CCL3	0.99999999999362	dementia
MKI67:ANGPTL4->HIF1A:SDC3	8.42654808444387e-13	0.000107029837981	7.87308309850326e-09	0.999999993718189	MKI67	ANGPTL4	HIF1A	SDC3	ANGPTL4->SDC3	MKI67->HIF1A	0.999999999975195	dementia
AIF1:APP->CCL3:TNFRSF21	7.86299899827881e-13	0.0001070298214404	7.3465496741551114e-09	0.999999994138301	AIF1	APP	CCL3	TNFRSF21	APP->TNFRSF21	AIF1->CCL3	0.99999999999362	dementia
HIF1A:NRG2->PICALM:NRP2	7.42526347523089e-13	0.0001070298160392	6.93756539066662e-09	0.999999994464624	HIF1A	NRG2	PICALM	NRP2	NRG2->NRP2	HIF1A->PICALM	0.999999999955036	dementia
CD163:ZP3->CCL3:MERTK	7.38671971194119e-13	0.000107029821468	6.90155286687462e-09	0.999999994493358	CD163	ZP3	CCL3	MERTK	ZP3->MERTK	CD163->CCL3	0.999999999986954	dementia
HIF1A:COL4A4->PICALM:CD47	7.26600132676072e-13	0.0001070298175143	6.7887636319541214e-09	0.99999999458335	HIF1A	COL4A4	PICALM	CD47	COL4A4->CD47	HIF1A->PICALM	0.999999999955036	dementia
TMEM163:LRPAP1->HIST:VLDLR	6.09328603825674e-13	0.0001070298140098	5.69307355583771e-09	0.999999995457585	TMEM163	LRPAP1	HIST	VLDLR	LRPAP1->VLDLR	TMEM163->HIST	0.999999999972548	dementia
HSPA1A:HLA-C->HIST:LILRB2	6.06637270063783e-13	0.0001070298140062	5.6679279105195115e-09	0.999999995477648	HSPA1A	HLA-C	HIST	LILRB2	HLA-C->LILRB2	HSPA1A->HIST	0.999999999968253	dementia
HIST:AMELX->AIF1:LAMP1	5.71629823569806e-13	0.0001070298181565	5.340846442751411e-09	0.999999995738621	HIST	AMELX	AIF1	LAMP1	AMELX->LAMP1	HIST->AIF1	0.999999999993301	dementia
MKI67:TGFB2->GPNMB:TGFBR1_TGFBR2	5.59149525265723e-13	0.0001070298336842	5.2242398779689614e-09	0.99999999583166	MKI67	TGFB2	GPNMB	TGFBR1_TGFBR2	TGFB2->TGFBR1_TGFBR2	MKI67->GPNMB	0.999999999968977	dementia
HSPA1A:MFGE8->HIF1A:ITGB5	5.54933132384169e-13	0.0001070298168787	5.1848461351007405e-09	0.999999995863091	HSPA1A	MFGE8	HIF1A	ITGB5	MFGE8->ITGB5	HSPA1A->HIF1A	0.999999999987063	dementia
CD163:HLA-B->IFI44L:KLRD1	5.52180035506768e-13	0.0001070298143935	5.159123545487791e-09	0.999999995883615	CD163	HLA-B	IFI44L	KLRD1	HLA-B->KLRD1	CD163->IFI44L	0.99999999999209	dementia
AIF1:ARPC5->HIF1A:LDLR	5.22837422724229e-13	0.0001070298212022	4.8849695986708405e-09	0.999999996102358	AIF1	ARPC5	HIF1A	LDLR	ARPC5->LDLR	AIF1->HIF1A	0.999999999999851	dementia
CCL3:ICAM5->TMEM163:ITGAL	4.991503316627509e-13	0.000107029815867	4.66365682888365e-09	0.99999999627894	CCL3	ICAM5	TMEM163	ITGAL	ICAM5->ITGAL	CCL3->TMEM163	0.999999999957951	dementia
HIF1A:ANGPTL4->TMEM163:SDC2	4.70101017972731e-13	0.0001070298150045	4.3922435814034e-09	0.999999996495497	HIF1A	ANGPTL4	TMEM163	SDC2	ANGPTL4->SDC2	HIF1A->TMEM163	0.999999999952061	dementia
HIST:TGFB1->MKI67:VASN	4.61553914392222e-13	0.0001070298286372	4.312385811215191e-09	0.999999996559214	HIST	TGFB1	MKI67	VASN	TGFB1->VASN	HIST->MKI67	0.999999996559214	dementia
MKI67:APP->HIF1A:AGER	4.49359399358606e-13	0.0001070298190021	4.19845052106129e-09	0.999999996650121	MKI67	APP	HIF1A	AGER	APP->AGER	MKI67->HIF1A	0.999999999975195	dementia
AIF1:TGFB1->CCL3:ITGB8	4.47175834954563e-13	0.0001070298142489	4.1780492481682e-09	0.999999996666399	AIF1	TGFB1	CCL3	ITGB8	TGFB1->ITGB8	AIF1->CCL3	0.99999999999362	dementia
MKI67:SEMA4F->AIF1:NRP2	4.37167589541388e-13	0.0001070298141385	4.08454030365157e-09	0.999999996741008	MKI67	SEMA4F	AIF1	NRP2	SEMA4F->NRP2	MKI67->AIF1	0.99999999990454	dementia
CD163:WNT2B->CCL3:FZD5_LRP6	4.00368601194172e-13	0.0001070298145925	3.74072030974e-09	0.999999997015337	CD163	WNT2B	CCL3	FZD5_LRP6	WNT2B->FZD5_LRP6	CD163->CCL3	0.999999999986954	dementia
MKI67:WNT5A->MKI67:FZD6	3.81303221623098e-13	0.000107029816784	3.56258875405207e-09	0.999999997157465	MKI67	WNT5A	MKI67	FZD6	WNT5A->FZD6	MKI67->MKI67	0.999999999997693	dementia
TMEM163:S100A1->CCL3:RYR1	3.69665061289419e-13	0.0001070298134448	3.4538513091945e-09	0.999999997244225	TMEM163	S100A1	CCL3	RYR1	S100A1->RYR1	TMEM163->CCL3	0.999999999967181	dementia
CD163:CALM3->IFI44L:ADCY8	3.577524887848e-13	0.0001070298187598	3.34254970185119e-09	0.999999997333031	CD163	CALM3	IFI44L	ADCY8	CALM3->ADCY8	CD163->IFI44L	0.99999999999209	dementia
MKI67:TGFB2->CD163:TGFBR1_TGFBR2	3.41307702010522e-13	0.0001070298236177	3.18890277937366e-09	0.999999997455624	MKI67	TGFB2	CD163	TGFBR1_TGFBR2	TGFB2->TGFBR1_TGFBR2	MKI67->CD163	0.999999999980883	dementia
TMEM163:ADAM15->HSPA1A:ITGB1	3.11387402315937e-13	0.0001070298129883	2.9093520171790502e-09	0.999999997678673	TMEM163	ADAM15	HSPA1A	ITGB1	ADAM15->ITGB1	TMEM163->HSPA1A	0.999999999996088	dementia
TMEM163:AFDN->AIF1:EPHB6	3.02320761871109e-13	0.0001070298140442	2.8246406346750503e-09	0.999999997746263	TMEM163	AFDN	AIF1	EPHB6	AFDN->EPHB6	TMEM163->AIF1	0.999999999945289	dementia
CCL3:CCL3L1->TMEM163:CCR3	2.97305006097652e-13	0.0001070298138201	2.77777747607136e-09	0.999999997783654	CCL3	CCL3L1	TMEM163	CCR3	CCL3L1->CCR3	CCL3->TMEM163	0.999999999957951	dementia
IFI44L:LAMB2->GPNMB:ITGA9_ITGB1	2.9407741354304e-13	0.0001070298149159	2.74762143402763e-09	0.999999997807715	IFI44L	LAMB2	GPNMB	ITGA9_ITGB1	LAMB2->ITGA9_ITGB1	IFI44L->GPNMB	0.999999999987375	dementia
CCL3:NTN1->HIF1A:UNC5B	2.58513191777298e-13	0.0001070298136085	2.4153381479554704e-09	0.999999998072839	CCL3	NTN1	HIF1A	UNC5B	NTN1->UNC5B	CCL3->HIF1A	0.999999999977921	dementia
MKI67:TGFB2->HIF1A:TGFBR1_TGFBR2	2.44773329684204e-13	0.0001070298166515	2.2869639259609102e-09	0.999999998175267	MKI67	TGFB2	HIF1A	TGFBR1_TGFBR2	TGFB2->TGFBR1_TGFBR2	MKI67->HIF1A	0.999999999975195	dementia
MKI67:CCL2->HSPA1A:CCR5	2.23328611914363e-13	0.000107029818326	2.0866018031910903e-09	0.999999998335133	MKI67	CCL2	HSPA1A	CCR5	CCL2->CCR5	MKI67->HSPA1A	0.999999999968852	dementia
IFI44L:S100A8->TMEM163:AGER	2.12587503427627e-13	0.0001070298136219	1.98624566589092e-09	0.999999998415205	IFI44L	S100A8	TMEM163	AGER	S100A8->AGER	IFI44L->TMEM163	0.999999999965492	dementia
GPNMB:CALM3->TMEM163:AR	2.02539255046435e-13	0.0001070298134454	1.8923629643597603e-09	0.999999998490113	GPNMB	CALM3	TMEM163	AR	CALM3->AR	GPNMB->TMEM163	0.999999999849223	dementia
IFI44L:LAMB2->TMEM163:ITGA9_ITGB1	1.97062888630188e-13	0.0001070298136809	1.8411962223682302e-09	0.999999998530938	IFI44L	LAMB2	TMEM163	ITGA9_ITGB1	LAMB2->ITGA9_ITGB1	IFI44L->TMEM163	0.999999999965492	dementia
AIF1:CD55->HIST:ADGRE5	1.31473241296868e-13	0.0001070298129505	1.2283796231389e-09	0.999999999019895	AIF1	CD55	HIST	ADGRE5	CD55->ADGRE5	AIF1->HIST	0.999999999973231	dementia
MKI67:COL9A1->PICALM:ITGA9_ITGB1	1.25403888942011e-13	0.000107029814225	1.17167249004439e-09	0.999999999065141	MKI67	COL9A1	PICALM	ITGA9_ITGB1	COL9A1->ITGA9_ITGB1	MKI67->PICALM	0.999999999945588	dementia
CCL3:IZUMO1->CCL3:CD9	1.24245201289076e-13	0.0001070298130708	1.16084666247929e-09	0.999999999073778	CCL3	IZUMO1	CCL3	CD9	IZUMO1->CD9	CCL3->CCL3	0.9999999999208	dementia
FRMD4A:COL6A6->HSPA1A:ITGA9_ITGB1	1.07732991807077e-13	0.000107029812631	1.00656993746635e-09	0.999999999196873	FRMD4A	COL6A6	HSPA1A	ITGA9_ITGB1	COL6A6->ITGA9_ITGB1	FRMD4A->HSPA1A	0.999999999196873	dementia
CCL3:GDF11->FRMD4A:ACVR2A_TGFBR1	6.50119411568672e-14	0.0001070298125988	6.07418994561017e-10	0.99999999951535	CCL3	GDF11	FRMD4A	ACVR2A_TGFBR1	GDF11->ACVR2A_TGFBR1	CCL3->FRMD4A	0.999999999998598	dementia
HIST:AMELX->PICALM:LAMP1	5.1434420361223404e-14	0.0001070298126187	4.80561622063403e-10	0.999999999616567	HIST	AMELX	PICALM	LAMP1	AMELX->LAMP1	HIST->PICALM	0.999999999969773	dementia
IFI44L:HLA-C->HIST:LILRB2	4.77160847027493e-14	0.0001070298126273	4.45820501142914e-10	0.999999999644287	IFI44L	HLA-C	HIST	LILRB2	HLA-C->LILRB2	IFI44L->HIST	0.999999999644287	dementia
HIF1A:GNAI2->MKI67:EGFR	4.43922370490103e-14	0.0001070298130888	4.14765155313803e-10	0.999999999669065	HIF1A	GNAI2	MKI67	EGFR	GNAI2->EGFR	HIF1A->MKI67	0.999999999976702	dementia
HSPA1A:CSF1->HIST:CSF2RA	4.18243015387405e-14	0.0001070298126802	3.9077244453074005e-10	0.999999999688209	HSPA1A	CSF1	HIST	CSF2RA	CSF1->CSF2RA	HSPA1A->HIST	0.999999999968253	dementia
GPNMB:FGF2->HSPA1A:CD44	3.58059515131949e-14	0.000107029813293	3.3454184784159403e-10	0.999999999733074	GPNMB	FGF2	HSPA1A	CD44	FGF2->CD44	GPNMB->HSPA1A	0.999999999944832	dementia
CCL3:SEMA4F->HIST:NRP2	3.4613485478181304e-14	0.0001070298126608	3.23400411695118e-10	0.999999999741964	CCL3	SEMA4F	HIST	NRP2	SEMA4F->NRP2	CCL3->HIST	0.999999999981673	dementia
HSPA1A:HSPG2->HSPA1A:ITGB1	3.40484844481728e-14	0.0001070298126135	3.18121499204119e-10	0.999999999746176	HSPA1A	HSPG2	HSPA1A	ITGB1	HSPG2->ITGB1	HSPA1A->HSPA1A	0.999999999961099	dementia
HSPA1A:CSF1->HSPA1A:CSF2RA	3.29379242136067e-14	0.0001070298126562	3.07745322505574e-10	0.999999999754455	HSPA1A	CSF1	HSPA1A	CSF2RA	CSF1->CSF2RA	HSPA1A->HSPA1A	0.999999999961099	dementia
HIF1A:VEGFA->MKI67:EGFR	2.98667200622036e-14	0.0001070298126176	2.7905047511286004e-10	0.99999999977735	HIF1A	VEGFA	MKI67	EGFR	VEGFA->EGFR	HIF1A->MKI67	0.999999999976702	dementia
CCL3:GPC3->ERN1:CD81	2.98108524799187e-14	0.000107029812617	2.78528493613045e-10	0.999999999777766	CCL3	GPC3	ERN1	CD81	GPC3->CD81	CCL3->ERN1	0.999999999997741	dementia
MKI67:LAMB2->MKI67:ITGAV_ITGB8	2.96178239842122e-14	0.0001070298126344	2.76724991431792e-10	0.999999999779205	MKI67	LAMB2	MKI67	ITGAV_ITGB8	LAMB2->ITGAV_ITGB8	MKI67->MKI67	0.999999999997693	dementia
TMEM163:LTBP1->FRMD4A:ITGB5	2.91900027711676e-14	0.0001070298126291	2.7272777606662103e-10	0.999999999782395	TMEM163	LTBP1	FRMD4A	ITGB5	LTBP1->ITGB5	TMEM163->FRMD4A	0.999999999782395	dementia
MKI67:EFNB2->CD163:PECAM1	2.7967718004105703e-14	0.0001070298126139	2.6130773586404303e-10	0.999999999791507	MKI67	EFNB2	CD163	PECAM1	EFNB2->PECAM1	MKI67->CD163	0.999999999980883	dementia
CD163:GNAI2->CCL3:ADCY1	2.69507574951236e-14	0.0001070298126441	2.51806079346666e-10	0.999999999799088	CD163	GNAI2	CCL3	ADCY1	GNAI2->ADCY1	CD163->CCL3	0.999999999986954	dementia
HSPA1A:ICAM1->HIF1A:EGFR	2.6764971158753e-14	0.0001070298126443	2.50070242089482e-10	0.999999999800473	HSPA1A	ICAM1	HIF1A	EGFR	ICAM1->EGFR	HSPA1A->HIF1A	0.999999999987063	dementia
CD163:B2M->IFI44L:KLRD1	2.62729303708409e-14	0.0001070298126939	2.45473010832574e-10	0.999999999804141	CD163	B2M	IFI44L	KLRD1	B2M->KLRD1	CD163->IFI44L	0.99999999999209	dementia
HIST:AFDN->FRMD4A:EPHA7	2.6176649051951302e-14	0.0001070298126528	2.4457343615881e-10	0.999999999804859	HIST	AFDN	FRMD4A	EPHA7	AFDN->EPHA7	HIST->FRMD4A	0.999999999804859	dementia
IFI44L:TNC->FRMD4A:PTPRB	2.59060182260787e-14	0.0001070298126172	2.42044880697978e-10	0.999999999806876	IFI44L	TNC	FRMD4A	PTPRB	TNC->PTPRB	IFI44L->FRMD4A	0.999999999806876	dementia
CD163:WNT2B->GPNMB:FZD1_LRP6	2.51160269162421e-14	0.0001070298126547	2.34663840786692e-10	0.999999999812765	CD163	WNT2B	GPNMB	FZD1_LRP6	WNT2B->FZD1_LRP6	CD163->GPNMB	0.999999999812765	dementia
CCL3:GSTP1->HIF1A:EGFR	2.5004214067683e-14	0.0001070298126443	2.33619151990467e-10	0.999999999813599	CCL3	GSTP1	HIF1A	EGFR	GSTP1->EGFR	CCL3->HIF1A	0.999999999977921	dementia
AIF1:HMGB1->MKI67:AGER	2.48302566575479e-14	0.0001070298126182	2.31993834709419e-10	0.999999999814896	AIF1	HMGB1	MKI67	AGER	HMGB1->AGER	AIF1->MKI67	0.999999999921689	dementia
IFI44L:GNAS->TMEM163:VIPR1	2.44859483545548e-14	0.0001070298126391	2.28776896369238e-10	0.999999999817462	IFI44L	GNAS	TMEM163	VIPR1	GNAS->VIPR1	IFI44L->TMEM163	0.999999999965492	dementia
HSPA1A:GNAI2->MKI67:CCR5	2.44529471279326e-14	0.0001070298126687	2.28468559536965e-10	0.999999999817708	HSPA1A	GNAI2	MKI67	CCR5	GNAI2->CCR5	HSPA1A->MKI67	0.999999999962709	dementia
HSPA1A:CSF1->CCL3:CSF2RA	2.43896670356655e-14	0.0001070298126568	2.27877321563397e-10	0.99999999981818	HSPA1A	CSF1	CCL3	CSF2RA	CSF1->CSF2RA	HSPA1A->CCL3	0.999999999968396	dementia
CD163:ANXA2->MKI67:TLR2	2.42782462839547e-14	0.0001070298126572	2.2683629617948304e-10	0.999999999819011	CD163	ANXA2	MKI67	TLR2	ANXA2->TLR2	CD163->MKI67	0.999999999967114	dementia
HSPA1A:CSF1->FRMD4A:CSF3R	2.41998267588658e-14	0.0001070298126345	2.26103607613444e-10	0.999999999819595	HSPA1A	CSF1	FRMD4A	CSF3R	CSF1->CSF3R	HSPA1A->FRMD4A	0.999999999933992	dementia
FRMD4A:HSP90AA1->ERN1:CFTR	2.41008230789992e-14	0.0001070298126379	2.25178597299173e-10	0.999999999820333	FRMD4A	HSP90AA1	ERN1	CFTR	HSP90AA1->CFTR	FRMD4A->ERN1	0.999999999820333	dementia
CD163:COL4A2->HIST:ITGB5	2.35433272235949e-14	0.0001070298126549	2.1996980691262e-10	0.99999999982449	CD163	COL4A2	HIST	ITGB5	COL4A2->ITGB5	CD163->HIST	0.999999999986915	dementia
ERN1:HSP90AA1->ERN1:CFTR	2.21803085282934e-14	0.0001070298127523	2.07234862492138e-10	0.99999999983465	ERN1	HSP90AA1	ERN1	CFTR	HSP90AA1->CFTR	ERN1->ERN1	0.99999999983465	dementia
CCL3:LAMB1->HIF1A:CD44	2.20428588998472e-14	0.0001070298126435	2.05950644548555e-10	0.999999999835675	CCL3	LAMB1	HIF1A	CD44	LAMB1->CD44	CCL3->HIF1A	0.999999999977921	dementia
GPNMB:IL23A->GPNMB:LILRB2	2.15431168912531e-14	0.0001070298126438	2.01281459427896e-10	0.999999999839401	GPNMB	IL23A	GPNMB	LILRB2	IL23A->LILRB2	GPNMB->GPNMB	0.999999999839401	dementia
CD163:APOE->CCL3:LRP4	2.13684383686362e-14	0.0001070298126236	1.99649404636288e-10	0.999999999840703	CD163	APOE	CCL3	LRP4	APOE->LRP4	CD163->CCL3	0.999999999986954	dementia
MKI67:TCTN1->CCL3:TMEM67	2.1225662422338e-14	0.0001070298126347	1.98315421655179e-10	0.999999999841767	MKI67	TCTN1	CCL3	TMEM67	TCTN1->TMEM67	MKI67->CCL3	0.999999999991347	dementia
CCL3:CEACAM1->MKI67:HAVCR2	2.1225662422338e-14	0.0001070298126347	1.98315421655179e-10	0.999999999841767	CCL3	CEACAM1	MKI67	HAVCR2	CEACAM1->HAVCR2	CCL3->MKI67	0.999999999948493	dementia
HSPA1A:GNAI2->HIF1A:EGFR	2.11386837174648e-14	0.0001070298126328	1.97502762991555e-10	0.999999999842416	HSPA1A	GNAI2	HIF1A	EGFR	GNAI2->EGFR	HSPA1A->HIF1A	0.999999999987063	dementia
MKI67:ANGPTL1->CCL3:LILRB3	2.11235442846427e-14	0.0001070298126358	1.97361312370996e-10	0.999999999842528	MKI67	ANGPTL1	CCL3	LILRB3	ANGPTL1->LILRB3	MKI67->CCL3	0.999999999991347	dementia
TMEM163:LTBP1->GPNMB:ITGB5	2.10785180830267e-14	0.0001070298126341	1.96940623965077e-10	0.999999999842864	TMEM163	LTBP1	GPNMB	ITGB5	LTBP1->ITGB5	TMEM163->GPNMB	0.999999999984378	dementia
IFI44L:HLA-B->IFI44L:KLRD1	2.1024344556299105e-14	0.0001070298126412	1.96434470335599e-10	0.999999999843268	IFI44L	HLA-B	IFI44L	KLRD1	HLA-B->KLRD1	IFI44L->IFI44L	0.999999999914287	dementia
CD163:WNT5B->TMEM163:FZD3_LRP6	2.04841631089402e-14	0.0001070298126911	1.91387451719217e-10	0.999999999847295	CD163	WNT5B	TMEM163	FZD3_LRP6	WNT5B->FZD3_LRP6	CD163->TMEM163	0.999999999899963	dementia
HIST:HSP90AA1->ERN1:CFTR	2.02131809460731e-14	0.0001070298127111	1.88855613534792e-10	0.999999999849315	HIST	HSP90AA1	ERN1	CFTR	HSP90AA1->CFTR	HIST->ERN1	0.999999999849315	dementia
IFI44L:TREML4->TMEM163:SIGLEC8	2.0192596791295702e-14	0.0001070298126333	1.88663291978899e-10	0.999999999849469	IFI44L	TREML4	TMEM163	SIGLEC8	TREML4->SIGLEC8	IFI44L->TMEM163	0.999999999965492	dementia
HIST:DKK2->AIF1:LRP6	2.01232838317457e-14	0.0001070298126288	1.88015687755446e-10	0.999999999849985	HIST	DKK2	AIF1	LRP6	DKK2->LRP6	HIST->AIF1	0.999999999993301	dementia
HSPA1A:CSF1->PICALM:CSF2RA	2.01044825553405e-14	0.0001070298126485	1.87840023801176e-10	0.999999999850125	HSPA1A	CSF1	PICALM	CSF2RA	CSF1->CSF2RA	HSPA1A->PICALM	0.99999999997738	dementia
HSPA1A:HSPG2->HSPA1A:LRP1	1.96909573790444e-14	0.0001070298126186	1.83976379078582e-10	0.999999999853208	HSPA1A	HSPG2	HSPA1A	LRP1	HSPG2->LRP1	HSPA1A->HSPA1A	0.999999999961099	dementia
CD163:HSP90AA1->ERN1:CFTR	1.93272596543416e-14	0.0001070298126542	1.80578281649265e-10	0.999999999855919	CD163	HSP90AA1	ERN1	CFTR	HSP90AA1->CFTR	CD163->ERN1	0.99999999999807	dementia
TMEM163:SERPINE2->MKI67:LRP1	1.9240550759614705e-14	0.0001070298126132	1.79768143938913e-10	0.999999999856566	TMEM163	SERPINE2	MKI67	LRP1	SERPINE2->LRP1	TMEM163->MKI67	0.999999999947718	dementia
PICALM:HLA-B->IFI44L:KLRD1	1.91117010760376e-14	0.0001070298126238	1.78564276695524e-10	0.999999999857526	PICALM	HLA-B	IFI44L	KLRD1	HLA-B->KLRD1	PICALM->IFI44L	0.999999999857526	dementia
GPNMB:ENTPD1->HIF1A:ADORA2B	1.90459816619496e-14	0.0001070298126114	1.77950247666886e-10	0.999999999858016	GPNMB	ENTPD1	HIF1A	ADORA2B	ENTPD1->ADORA2B	GPNMB->HIF1A	0.999999999900255	dementia
HIF1A:WNT2B->TMEM163:FZD6_LRP6	1.87708178054095e-14	0.0001070298126193	1.75379339139493e-10	0.999999999860067	HIF1A	WNT2B	TMEM163	FZD6_LRP6	WNT2B->FZD6_LRP6	HIF1A->TMEM163	0.999999999952061	dementia
GPNMB:ANOS1->AIF1:SDC2	1.8679319298853998e-14	0.0001070298126349	1.74524451075782e-10	0.99999999986075	GPNMB	ANOS1	AIF1	SDC2	ANOS1->SDC2	GPNMB->AIF1	0.99999999996135	dementia
TMEM163:SPON1->HIF1A:APP	1.77906756461445e-14	0.0001070298126203	1.66221683571965e-10	0.999999999867374	TMEM163	SPON1	HIF1A	APP	SPON1->APP	TMEM163->HIF1A	0.999999999991776	dementia
HSPA1A:ARPC5->HIST:LDLR	1.72614389674889e-14	0.0001070298126204	1.6127692410993002e-10	0.99999999987132	HSPA1A	ARPC5	HIST	LDLR	ARPC5->LDLR	HSPA1A->HIST	0.999999999968253	dementia
HSPA1A:HSPG2->HIF1A:ITGB1	1.72327284915079e-14	0.0001070298126135	1.61008676654764e-10	0.999999999871534	HSPA1A	HSPG2	HIF1A	ITGB1	HSPG2->ITGB1	HSPA1A->HIF1A	0.999999999987063	dementia
CD163:WNT2B->FRMD4A:FZD8_LRP6	1.68312400564205e-14	0.0001070298126113	1.57257493456815e-10	0.999999999874527	CD163	WNT2B	FRMD4A	FZD8_LRP6	WNT2B->FZD8_LRP6	CD163->FRMD4A	0.999999999874527	dementia
GPNMB:HMGB1->HIF1A:AGER	1.67585494976956e-14	0.0001070298126212	1.56578331655999e-10	0.999999999875069	GPNMB	HMGB1	HIF1A	AGER	HMGB1->AGER	GPNMB->HIF1A	0.999999999900255	dementia
CCL3:BSG->HIF1A:SLC16A7	1.67572179182515e-14	0.0001070298126386	1.56565890429288e-10	0.999999999875078	CCL3	BSG	HIF1A	SLC16A7	BSG->SLC16A7	CCL3->HIF1A	0.999999999977921	dementia
ERN1:APOE->AIF1:SCARB1	1.62595363599031e-14	0.0001070298127014	1.51915956400516e-10	0.999999999878789	ERN1	APOE	AIF1	SCARB1	APOE->SCARB1	ERN1->AIF1	0.999999999946354	dementia
PICALM:HSP90B1->PICALM:ERBB2	1.61526577316653e-14	0.000107029812624	1.50917369054998e-10	0.999999999879585	PICALM	HSP90B1	PICALM	ERBB2	HSP90B1->ERBB2	PICALM->PICALM	0.999999999879585	dementia
HIF1A:TGFB1->MKI67:EGFR	1.59826285749835e-14	0.0001070298126282	1.49328754134053e-10	0.999999999880853	HIF1A	TGFB1	MKI67	EGFR	TGFB1->EGFR	HIF1A->MKI67	0.999999999976702	dementia
IFI44L:ANOS1->AIF1:SDC2	1.59419411655232e-14	0.0001070298126674	1.48948603834814e-10	0.999999999881156	IFI44L	ANOS1	AIF1	SDC2	ANOS1->SDC2	IFI44L->AIF1	0.999999999950129	dementia
TMEM163:ST6GAL1->CCL3:CD22	1.57605601062277e-14	0.0001070298126131	1.47253925998975e-10	0.999999999882508	TMEM163	ST6GAL1	CCL3	CD22	ST6GAL1->CD22	TMEM163->CCL3	0.999999999967181	dementia
HSPA1A:APOE->HIF1A:LRP4	1.57578377452449e-14	0.0001070298126218	1.47228490448004e-10	0.999999999882529	HSPA1A	APOE	HIF1A	LRP4	APOE->LRP4	HSPA1A->HIF1A	0.999999999987063	dementia
MKI67:HMGB1->CCL3:THBD	1.55105596165496e-14	0.0001070298126119	1.44918123633323e-10	0.999999999884372	MKI67	HMGB1	CCL3	THBD	HMGB1->THBD	MKI67->CCL3	0.999999999991347	dementia
TMEM163:S100A1->HIF1A:RYR1	1.5048655427055e-14	0.000107029812623	1.40602464474551e-10	0.999999999887816	TMEM163	S100A1	HIF1A	RYR1	S100A1->RYR1	TMEM163->HIF1A	0.999999999991776	dementia
HIST:DKK2->HIF1A:LRP6	1.4861125590408302e-14	0.0001070298125922	1.38850337401084e-10	0.999999999889214	HIST	DKK2	HIF1A	LRP6	DKK2->LRP6	HIST->HIF1A	0.999999999989317	dementia
CD163:HMGB1->HIF1A:AGER	1.4716664233668802e-14	0.0001070298126242	1.37500607287135e-10	0.99999999989029	CD163	HMGB1	HIF1A	AGER	HMGB1->AGER	CD163->HIF1A	0.999999999994531	dementia
GPNMB:LTB->HIF1A:CD40	1.45911027336136e-14	0.000107029812628	1.36327462184036e-10	0.999999999891226	GPNMB	LTB	HIF1A	CD40	LTB->CD40	GPNMB->HIF1A	0.999999999900255	dementia
HIF1A:HMGB1->MKI67:AGER	1.4369233698678e-14	0.0001070298126353	1.34254497367304e-10	0.99999999989288	HIF1A	HMGB1	MKI67	AGER	HMGB1->AGER	HIF1A->MKI67	0.999999999976702	dementia
HSPA1A:HSPG2->CD163:ITGB1	1.4195646558699998e-14	0.0001070298126234	1.32632639549201e-10	0.999999999894174	HSPA1A	HSPG2	CD163	ITGB1	HSPG2->ITGB1	HSPA1A->CD163	0.999999999946263	dementia
TMEM163:PDAP1->TMEM163:PDGFRB	1.40904435636347e-14	0.0001070298126139	1.31649707866506e-10	0.999999999894959	TMEM163	PDAP1	TMEM163	PDGFRB	PDAP1->PDGFRB	TMEM163->TMEM163	0.999999999974977	dementia
GPNMB:NRG2->HSPA1A:NRP2	1.40045043036117e-14	0.0001070298126196	1.30846760924238e-10	0.999999999895599	GPNMB	NRG2	HSPA1A	NRP2	NRG2->NRP2	GPNMB->HSPA1A	0.999999999944832	dementia
MKI67:VCAN->PICALM:SELL	1.39476084156132e-14	0.0001070298126207	1.30315171764649e-10	0.999999999896024	MKI67	VCAN	PICALM	SELL	VCAN->SELL	MKI67->PICALM	0.999999999945588	dementia
MKI67:CP->CCL3:SLC40A1	1.38984467498719e-14	0.0001070298126231	1.2985584492055e-10	0.99999999989639	MKI67	CP	CCL3	SLC40A1	CP->SLC40A1	MKI67->CCL3	0.999999999991347	dementia
HIF1A:IL18->GPNMB:IL18BP	1.36648565285666e-14	0.0001070298126315	1.27673366817947e-10	0.999999999898131	HIF1A	IL18	GPNMB	IL18BP	IL18->IL18BP	HIF1A->GPNMB	0.999999999946091	dementia
TMEM163:LAMA2->CCL3:CD44	1.36497170957444e-14	0.0001070298126456	1.27531916186115e-10	0.999999999898244	TMEM163	LAMA2	CCL3	CD44	LAMA2->CD44	TMEM163->CCL3	0.999999999967181	dementia
CD163:RTN4->CCL3:CNTNAP1	1.35816541904782e-14	0.0001070298126136	1.26895991488858e-10	0.999999999898752	CD163	RTN4	CCL3	CNTNAP1	RTN4->CNTNAP1	CD163->CCL3	0.999999999986954	dementia
MKI67:LRPAP1->CCL3:VLDLR	1.3449475558009999e-14	0.00010702981262	1.25661021249748e-10	0.999999999899737	MKI67	LRPAP1	CCL3	VLDLR	LRPAP1->VLDLR	MKI67->CCL3	0.999999999991347	dementia
CD163:CALM1->TMEM163:GP6	1.3419215133038e-14	0.0001070298126132	1.25378292322401e-10	0.999999999899963	CD163	CALM1	TMEM163	GP6	CALM1->GP6	CD163->TMEM163	0.999999999899963	dementia
GPNMB:APP->HIF1A:AGER	1.33800073102335e-14	0.0001070298126193	1.250119661315e-10	0.999999999900255	GPNMB	APP	HIF1A	AGER	APP->AGER	GPNMB->HIF1A	0.999999999900255	dementia
MKI67:ADAM15->CCL3:ITGB1	1.30546740122601e-14	0.0001070298126152	1.21972314939866e-10	0.99999999990268	MKI67	ADAM15	CCL3	ITGB1	ADAM15->ITGB1	MKI67->CCL3	0.999999999991347	dementia
MKI67:SPON2->AIF1:ITGAM	1.2805256247935999e-14	0.0001070298126219	1.19641957079455e-10	0.99999999990454	MKI67	SPON2	AIF1	ITGAM	SPON2->ITGAM	MKI67->AIF1	0.99999999990454	dementia
PICALM:HMGB1->MKI67:AGER	1.27685339758998e-14	0.000107029812627	1.1929885386604e-10	0.999999999904813	PICALM	HMGB1	MKI67	AGER	HMGB1->AGER	PICALM->MKI67	0.999999999975226	dementia
TMEM163:HSPA1A->TMEM163:GRIN2D	1.26288724881045e-14	0.0001070298126541	1.17993969856885e-10	0.999999999905854	TMEM163	HSPA1A	TMEM163	GRIN2D	HSPA1A->GRIN2D	TMEM163->TMEM163	0.999999999974977	dementia
HIF1A:FSTL5->HSPA1A:LILRB2	1.25814160600831e-14	0.0001070298126254	1.17550575409397e-10	0.999999999906208	HIF1A	FSTL5	HSPA1A	LILRB2	FSTL5->LILRB2	HIF1A->HSPA1A	0.999999999979967	dementia
CD163:GNAI2->MKI67:EGFR	1.24867215715201e-14	0.0001070298126293	1.16665826696014e-10	0.999999999906914	CD163	GNAI2	MKI67	EGFR	GNAI2->EGFR	CD163->MKI67	0.999999999967114	dementia
IFI44L:SPON2->AIF1:ITGAM	1.2351520680214999e-14	0.0001070298126133	1.15402618939804e-10	0.999999999907922	IFI44L	SPON2	AIF1	ITGAM	SPON2->ITGAM	IFI44L->AIF1	0.999999999950129	dementia
ERN1:OMG->TMEM163:TNFRSF1B	1.22179328262031e-14	0.0001070298126314	1.14154482062589e-10	0.999999999908918	ERN1	OMG	TMEM163	TNFRSF1B	OMG->TNFRSF1B	ERN1->TMEM163	0.9999999999793	dementia
HSPA1A:JAM3->PICALM:ITGAM_ITGB2	1.20421740953241e-14	0.0001070298126147	1.12512334658294e-10	0.999999999910228	HSPA1A	JAM3	PICALM	ITGAM_ITGB2	JAM3->ITGAM_ITGB2	HSPA1A->PICALM	0.99999999997738	dementia
TMEM163:IGSF11->ERN1:VSIR	1.19014515601003e-14	0.000107029812611	1.11197537113839e-10	0.999999999911277	TMEM163	IGSF11	ERN1	VSIR	IGSF11->VSIR	TMEM163->ERN1	0.999999999993126	dementia
TMEM163:ICAM5->PICALM:ITGB2	1.17960852785516e-14	0.0001070298126263	1.10213079786816e-10	0.999999999912063	TMEM163	ICAM5	PICALM	ITGB2	ICAM5->ITGB2	TMEM163->PICALM	0.999999999967048	dementia
CCL3:LAMB1->CCL3:DAG1	1.15352491257729e-14	0.0001070298126441	1.07776037730063e-10	0.999999999914007	CCL3	LAMB1	CCL3	DAG1	LAMB1->DAG1	CCL3->CCL3	0.9999999999208	dementia
TMEM163:FRS3->HIF1A:FGFR1	1.1520109692951e-14	0.0001070298126409	1.07634587118193e-10	0.99999999991412	TMEM163	FRS3	HIF1A	FGFR1	FRS3->FGFR1	TMEM163->HIF1A	0.999999999991776	dementia
IFI44L:LTBP1->IFI44L:ITGB5	1.14977611008263e-14	0.0001070298126279	1.07425779962759e-10	0.999999999914287	IFI44L	LTBP1	IFI44L	ITGB5	LTBP1->ITGB5	IFI44L->IFI44L	0.999999999914287	dementia
HSPA1A:TGFB1->MKI67:EGFR	1.14563783014526e-14	0.000107029812618	1.07039132567047e-10	0.999999999914595	HSPA1A	TGFB1	MKI67	EGFR	TGFB1->EGFR	HSPA1A->MKI67	0.999999999962709	dementia
HIF1A:COL9A2->TMEM163:CD44	1.13363983695515e-14	0.0001070298126259	1.05918137119127e-10	0.99999999991549	HIF1A	COL9A2	TMEM163	CD44	COL9A2->CD44	HIF1A->TMEM163	0.999999999952061	dementia
HIST:CCL3L1->CD163:CCR1	1.0981551959614e-14	0.0001070298126174	1.02602739284127e-10	0.999999999918135	HIST	CCL3L1	CD163	CCR1	CCL3L1->CCR1	HIST->CD163	0.999999999966058	dementia
IFI44L:APOE->CCL3:LRP4	1.0928673128283e-14	0.0001070298126444	1.02108682228437e-10	0.999999999918529	IFI44L	APOE	CCL3	LRP4	APOE->LRP4	IFI44L->CCL3	0.999999999937774	dementia
CD163:PSEN1->MKI67:CD44	1.08895798320346e-14	0.0001070298126191	1.01743426112342e-10	0.99999999991882	CD163	PSEN1	MKI67	CD44	PSEN1->CD44	CD163->MKI67	0.999999999967114	dementia
HSPA1A:CSF1->PICALM:SIRPA	1.0888011442378999e-14	0.0001070298126137	1.01728772353075e-10	0.999999999918832	HSPA1A	CSF1	PICALM	SIRPA	CSF1->SIRPA	HSPA1A->PICALM	0.99999999997738	dementia
HIST:APP->HIF1A:AGER	1.08408510266889e-14	0.000107029812617	1.01288143570584e-10	0.999999999919184	HIST	APP	HIF1A	AGER	APP->AGER	HIST->HIF1A	0.999999999989317	dementia
GPNMB:TGFB1->MKI67:VASN	1.08219905484584e-14	0.0001070298126203	1.01111926513867e-10	0.999999999919324	GPNMB	TGFB1	MKI67	VASN	TGFB1->VASN	GPNMB->MKI67	0.999999999953452	dementia
HSPA1A:TGFB1->MKI67:VASN	1.06720830858147e-14	0.0001070298126137	9.97113124389998e-11	0.999999999920442	HSPA1A	TGFB1	MKI67	VASN	TGFB1->VASN	HSPA1A->MKI67	0.999999999962709	dementia
PICALM:LGALS1->TMEM163:ITGB1	1.0649268631912e-14	0.0001070298126174	9.94981526313569e-11	0.999999999920612	PICALM	LGALS1	TMEM163	ITGB1	LGALS1->ITGB1	PICALM->TMEM163	0.999999999970928	dementia
CCL3:WNT2B->CCL3:FZD5_LRP6	1.06240423911276e-14	0.0001070298126193	9.92624590394824e-11	0.9999999999208	CCL3	WNT2B	CCL3	FZD5_LRP6	WNT2B->FZD5_LRP6	CCL3->CCL3	0.9999999999208	dementia
PICALM:SDC2->HSPA1A:PTPRJ	1.06061805973262e-14	0.000107029812629	9.909557287633139e-11	0.999999999920933	PICALM	SDC2	HSPA1A	PTPRJ	SDC2->PTPRJ	PICALM->HSPA1A	0.999999999983365	dementia
IFI44L:HSP90AA1->ERN1:CFTR	1.04140692587756e-14	0.0001070298126384	9.7300639906329e-11	0.999999999922365	IFI44L	HSP90AA1	ERN1	CFTR	HSP90AA1->CFTR	IFI44L->ERN1	0.999999999997605	dementia
IFI44L:QDPR->HIF1A:DYSF	1.03006103775027e-14	0.0001070298126253	9.62405719008e-11	0.999999999923211	IFI44L	QDPR	HIF1A	DYSF	QDPR->DYSF	IFI44L->HIF1A	0.999999999982831	dementia
PICALM:LGALS1->CD163:ITGB1	1.02222092930896e-14	0.0001070298126275	9.55080555794653e-11	0.999999999923796	PICALM	LGALS1	CD163	ITGB1	LGALS1->ITGB1	PICALM->CD163	0.999999999940015	dementia
IFI44L:CALM1->TMEM163:VIPR1	1.01637673360427e-14	0.0001070298126275	9.49620212025094e-11	0.999999999924231	IFI44L	CALM1	TMEM163	VIPR1	CALM1->VIPR1	IFI44L->TMEM163	0.999999999965492	dementia
TMEM163:ADAM12->IFI44L:ITGA9	9.975236313534191e-15	0.0001070298126189	9.32005398257226e-11	0.999999999925637	TMEM163	ADAM12	IFI44L	ITGA9	ADAM12->ITGA9	TMEM163->IFI44L	0.999999999983884	dementia
HIF1A:AFDN->AIF1:EPHB3	9.948682377213371e-15	0.0001070298126156	9.295244132526768e-11	0.999999999925835	HIF1A	AFDN	AIF1	EPHB3	AFDN->EPHB3	HIF1A->AIF1	0.999999999970596	dementia
FRMD4A:BMP1->IFI44L:BMPR1A	9.92251665423454e-15	0.0001070298126192	9.270796997033067e-11	0.99999999992603	FRMD4A	BMP1	IFI44L	BMPR1A	BMP1->BMPR1A	FRMD4A->IFI44L	0.999999999945491	dementia
CCL3:C5->MKI67:C5AR2	9.830681372799893e-15	0.0001070298126265	9.184993537360207e-11	0.999999999926714	CCL3	C5	MKI67	C5AR2	C5->C5AR2	CCL3->MKI67	0.999999999948493	dementia
MKI67:TNFSF10->HIF1A:TNFRSF10A	9.735398738416612e-15	0.0001070298126212	9.09596915101159e-11	0.999999999927425	MKI67	TNFSF10	HIF1A	TNFRSF10A	TNFSF10->TNFRSF10A	MKI67->HIF1A	0.999999999975195	dementia
HIF1A:ANGPTL4->IFI44L:SDC2	9.694230428845011e-15	0.0001070298126257	9.057504811992879e-11	0.999999999927732	HIF1A	ANGPTL4	IFI44L	SDC2	ANGPTL4->SDC2	HIF1A->IFI44L	0.999999999927732	dementia
HIST:CALM1->PICALM:KCNN4	9.28379738578946e-15	0.0001070298126147	8.674029374605459e-11	0.999999999930791	HIST	CALM1	PICALM	KCNN4	CALM1->KCNN4	HIST->PICALM	0.999999999969773	dementia
MKI67:WNT2B->GPNMB:FZD1_LRP6	9.24429743310518e-15	0.0001070298126217	8.637123813134678e-11	0.999999999931086	MKI67	WNT2B	GPNMB	FZD1_LRP6	WNT2B->FZD1_LRP6	MKI67->GPNMB	0.999999999968977	dementia
AIF1:ICAM2->CCL3:ITGAL_ITGB2	9.208884418021311e-15	0.0001070298126188	8.604036756386318e-11	0.99999999993135	AIF1	ICAM2	CCL3	ITGAL_ITGB2	ICAM2->ITGAL_ITGB2	AIF1->CCL3	0.99999999999362	dementia
CD163:HSPA1A->IFI44L:GRIN2D	9.16860026899866e-15	0.0001070298126158	8.566398506094279e-11	0.99999999993165	CD163	HSPA1A	IFI44L	GRIN2D	HSPA1A->GRIN2D	CD163->IFI44L	0.99999999999209	dementia
GPNMB:ADAM12->IFI44L:ITGB1	8.989590233711631e-15	0.0001070298126277	8.399146007080719e-11	0.999999999932984	GPNMB	ADAM12	IFI44L	ITGB1	ADAM12->ITGB1	GPNMB->IFI44L	0.999999999999913	dementia
MKI67:SPON2->TMEM163:ITGA5	8.94685353394936e-15	0.0001070298126158	8.359216292439319e-11	0.999999999933303	MKI67	SPON2	TMEM163	ITGA5	SPON2->ITGA5	MKI67->TMEM163	0.999999999933303	dementia
TMEM163:HMGB1->MKI67:AGER	8.941449574266521e-15	0.000107029812617	8.354167269507789e-11	0.999999999933343	TMEM163	HMGB1	MKI67	AGER	HMGB1->AGER	TMEM163->MKI67	0.999999999947718	dementia
HSPA1A:CALM1->PICALM:PDE1B	8.92631014144512e-15	0.0001070298126176	8.340022207956228e-11	0.999999999933456	HSPA1A	CALM1	PICALM	PDE1B	CALM1->PDE1B	HSPA1A->PICALM	0.99999999997738	dementia
TMEM163:APOE->CCL3:LRP4	8.64786744570928e-15	0.0001070298126438	8.07986787240745e-11	0.999999999935532	TMEM163	APOE	CCL3	LRP4	APOE->LRP4	TMEM163->CCL3	0.999999999967181	dementia
FRMD4A:GNAS->TMEM163:ADCY8	8.64177537608258e-15	0.0001070298126129	8.07417593763076e-11	0.999999999935577	FRMD4A	GNAS	TMEM163	ADCY8	GNAS->ADCY8	FRMD4A->TMEM163	0.999999999999704	dementia
IFI44L:VIM->CCL3:CD44	8.34709460020413e-15	0.0001070298126289	7.79885005418117e-11	0.999999999937774	IFI44L	VIM	CCL3	CD44	VIM->CD44	IFI44L->CCL3	0.999999999937774	dementia
IFI44L:LAMB2->AIF1:ITGA9_ITGB1	8.281768587740181e-15	0.000107029812613	7.737814713068119e-11	0.999999999938261	IFI44L	LAMB2	AIF1	ITGA9_ITGB1	LAMB2->ITGA9_ITGB1	IFI44L->AIF1	0.999999999950129	dementia
HIF1A:HBEGF->HSPA1A:CD44	8.230229126512411e-15	0.0001070298126206	7.689660408621289e-11	0.999999999938645	HIF1A	HBEGF	HSPA1A	CD44	HBEGF->CD44	HIF1A->HSPA1A	0.999999999979967	dementia
CCL3:TF->FRMD4A:ADRB2	8.2290935958593e-15	0.0001070298126206	7.68859946062447e-11	0.999999999938654	CCL3	TF	FRMD4A	ADRB2	TF->ADRB2	CCL3->FRMD4A	0.999999999998598	dementia
HIF1A:CALM1->MKI67:PTH2R	8.20339373008293e-15	0.000107029812619	7.66458758484764e-11	0.999999999938845	HIF1A	CALM1	MKI67	PTH2R	CALM1->PTH2R	HIF1A->MKI67	0.999999999976702	dementia
CD163:CALM1->MKI67:PTH2R	8.024113886239051e-15	0.0001070298126192	7.497082999470329e-11	0.999999999940182	CD163	CALM1	MKI67	PTH2R	CALM1->PTH2R	CD163->MKI67	0.999999999967114	dementia
CCL3:APOE->HIST:LRP5	7.948779218115901e-15	0.0001070298126245	7.42669637851238e-11	0.999999999940744	CCL3	APOE	HIST	LRP5	APOE->LRP5	CCL3->HIST	0.999999999981673	dementia
HSPA1A:APOE->GPNMB:VLDLR	7.91621813136548e-15	0.0001070298126314	7.396273932221569e-11	0.999999999940986	HSPA1A	APOE	GPNMB	VLDLR	APOE->VLDLR	HSPA1A->GPNMB	0.999999999984234	dementia
CCL3:AFDN->PICALM:EPHB6	7.836030277141521e-15	0.0001070298126126	7.32135288838039e-11	0.999999999941584	CCL3	AFDN	PICALM	EPHB6	AFDN->EPHB6	CCL3->PICALM	0.999999999971947	dementia
AIF1:ADAM15->CD163:ITGB1	7.55359673571157e-15	0.0001070298126259	7.057469830496869e-11	0.999999999943689	AIF1	ADAM15	CD163	ITGB1	ADAM15->ITGB1	AIF1->CD163	0.999999999943689	dementia
HIST:JAG2->HSPA1A:NOTCH2	7.504457391758871e-15	0.0001070298126236	7.01155800220719e-11	0.999999999944056	HIST	JAG2	HSPA1A	NOTCH2	JAG2->NOTCH2	HIST->HSPA1A	0.999999999944056	dementia
AIF1:CCL2->TMEM163:CCR3	7.339051380872331e-15	0.0001070298126139	6.85701600482304e-11	0.999999999945289	AIF1	CCL2	TMEM163	CCR3	CCL2->CCR3	AIF1->TMEM163	0.999999999987539	dementia
TMEM163:SEMA4D->AIF1:CD72	7.339051380872331e-15	0.0001070298126139	6.85701600482304e-11	0.999999999945289	TMEM163	SEMA4D	AIF1	CD72	SEMA4D->CD72	TMEM163->AIF1	0.999999999945289	dementia
FRMD4A:LAMB2->IFI44L:RPSA	7.31195395618011e-15	0.0001070298126206	6.83169836248674e-11	0.999999999945491	FRMD4A	LAMB2	IFI44L	RPSA	LAMB2->RPSA	FRMD4A->IFI44L	0.999999999945491	dementia
CCL3:INHBA->TMEM163:ACTR2	7.210383203033191e-15	0.0001070298126175	6.736798866308749e-11	0.999999999946248	CCL3	INHBA	TMEM163	ACTR2	INHBA->ACTR2	CCL3->TMEM163	0.999999999957951	dementia
TMEM163:CALM1->ERN1:CACNA1C	7.12350446091563e-15	0.0001070298126232	6.65562639634892e-11	0.999999999946896	TMEM163	CALM1	ERN1	CACNA1C	CALM1->CACNA1C	TMEM163->ERN1	0.999999999993126	dementia
PICALM:TGFB1->MKI67:VASN	7.118940019025271e-15	0.0001070298126199	6.65136175124067e-11	0.99999999994693	PICALM	TGFB1	MKI67	VASN	TGFB1->VASN	PICALM->MKI67	0.999999999975226	dementia
HSPA1A:ANGPTL1->HIST:LILRB2	7.079080965517141e-15	0.0001070298126129	6.614120676000259e-11	0.999999999947227	HSPA1A	ANGPTL1	HIST	LILRB2	ANGPTL1->LILRB2	HSPA1A->HIST	0.999999999968253	dementia
PICALM:CALM1->ERN1:CACNA1C	6.723768695849711e-15	0.0001070298126263	6.28214562920468e-11	0.999999999949876	PICALM	CALM1	ERN1	CACNA1C	CALM1->CACNA1C	PICALM->ERN1	0.999999999949876	dementia
IFI44L:TGFB1->AIF1:SDC2	6.689787226675271e-15	0.0001070298126197	6.250396093320189e-11	0.999999999950129	IFI44L	TGFB1	AIF1	SDC2	TGFB1->SDC2	IFI44L->AIF1	0.999999999950129	dementia
TMEM163:LPL->CCL3:LRP1	6.6461518068922105e-15	0.0001070298126469	6.20962668487211e-11	0.999999999950454	TMEM163	LPL	CCL3	LRP1	LPL->LRP1	TMEM163->CCL3	0.999999999967181	dementia
HSPA1A:CALCB->HIST:ADRB2	6.618887436035281e-15	0.0001070298126245	6.184153063273119e-11	0.999999999950658	HSPA1A	CALCB	HIST	ADRB2	CALCB->ADRB2	HSPA1A->HIST	0.999999999968253	dementia
HIF1A:CALR->TMEM163:ITGA2B	6.43063286598113e-15	0.000107029812612	6.00826322035058e-11	0.999999999952061	HIF1A	CALR	TMEM163	ITGA2B	CALR->ITGA2B	HIF1A->TMEM163	0.999999999952061	dementia
HIST:WNT5A->TMEM163:PTK7	6.35618687718947e-15	0.000107029812613	5.938706909792169e-11	0.999999999952616	HIST	WNT5A	TMEM163	PTK7	WNT5A->PTK7	HIST->TMEM163	0.999999999996631	dementia
MKI67:COL9A1->MKI67:ITGA9_ITGB1	6.293276553306821e-15	0.0001070298126132	5.87992859152936e-11	0.999999999953085	MKI67	COL9A1	MKI67	ITGA9_ITGB1	COL9A1->ITGA9_ITGB1	MKI67->MKI67	0.999999999997693	dementia
MKI67:NTNG2->GPNMB:LRRC4C	6.16973863502761e-15	0.0001070298126247	5.7645047522046086e-11	0.999999999954006	MKI67	NTNG2	GPNMB	LRRC4C	NTNG2->LRRC4C	MKI67->GPNMB	0.999999999968977	dementia
HSPA1A:LRIG1->MKI67:EGFR	6.0618428800762404e-15	0.0001070298126173	5.66369568612724e-11	0.99999999995481	HSPA1A	LRIG1	MKI67	EGFR	LRIG1->EGFR	HSPA1A->MKI67	0.999999999962709	dementia
PICALM:WNT5A->CCL3:FZD5	6.050661301800741e-15	0.0001070298126721	5.6532485208889294e-11	0.999999999954894	PICALM	WNT5A	CCL3	FZD5	WNT5A->FZD5	PICALM->CCL3	0.999999999954894	dementia
HIF1A:ST6GAL1->PICALM:CD22	6.031564014435761e-15	0.0001070298126184	5.6354055630624094e-11	0.999999999955036	HIF1A	ST6GAL1	PICALM	CD22	ST6GAL1->CD22	HIF1A->PICALM	0.999999999955036	dementia
CD163:TGFB1->MKI67:VASN	5.9834233549897305e-15	0.0001070298126238	5.59042682436514e-11	0.999999999955395	CD163	TGFB1	MKI67	VASN	TGFB1->VASN	CD163->MKI67	0.999999999967114	dementia
MKI67:RGMB->HIST:BMPR2	5.93626293855271e-15	0.000107029812629	5.54636394546413e-11	0.999999999955746	MKI67	RGMB	HIST	BMPR2	RGMB->BMPR2	MKI67->HIST	0.999999999990988	dementia
HSPA1A:TGFB1->HIST:SDC2	5.856863170455351e-15	0.0001070298126205	5.47217922469757e-11	0.999999999956338	HSPA1A	TGFB1	HIST	SDC2	TGFB1->SDC2	HSPA1A->HIST	0.999999999968253	dementia
TMEM163:CALCB->HSPA1A:ADRB2	5.760230515160771e-15	0.0001070298126245	5.38189348734855e-11	0.999999999957059	TMEM163	CALCB	HSPA1A	ADRB2	CALCB->ADRB2	TMEM163->HSPA1A	0.999999999996088	dementia
TMEM163:LAMA2->HSPA1A:RPSA	5.674191292191581e-15	0.000107029812621	5.3015053967059797e-11	0.9999999999577	TMEM163	LAMA2	HSPA1A	RPSA	LAMA2->RPSA	TMEM163->HSPA1A	0.999999999996088	dementia
TMEM163:THBS4->GPNMB:CD47	5.6702703131678e-15	0.0001070298126136	5.29784195141436e-11	0.999999999957729	TMEM163	THBS4	GPNMB	CD47	THBS4->CD47	TMEM163->GPNMB	0.999999999984378	dementia
CCL3:GDF11->FRMD4A:ACVR1B_ACVR2A	5.65361829671064e-15	0.0001070298126224	5.28228365367331e-11	0.999999999957853	CCL3	GDF11	FRMD4A	ACVR1B_ACVR2A	GDF11->ACVR1B_ACVR2A	CCL3->FRMD4A	0.999999999998598	dementia
CCL3:INHBA->TMEM163:SMAD3	5.640601919477711e-15	0.0001070298126176	5.27012220382513e-11	0.999999999957951	CCL3	INHBA	TMEM163	SMAD3	INHBA->SMAD3	CCL3->TMEM163	0.999999999957951	dementia
TMEM163:ADAM12->IFI44L:ITGB1	5.5290258802893705e-15	0.0001070298126238	5.16587457713486e-11	0.999999999958782	TMEM163	ADAM12	IFI44L	ITGB1	ADAM12->ITGB1	TMEM163->IFI44L	0.999999999983884	dementia
HSPA1A:LRIG2->HIF1A:EGFR	5.51615750892117e-15	0.0001070298126239	5.1538514117563897e-11	0.999999999958878	HSPA1A	LRIG2	HIF1A	EGFR	LRIG2->EGFR	HSPA1A->HIF1A	0.999999999987063	dementia
TMEM163:TGFB3->HIF1A:ITGB5	5.493302292686331e-15	0.000107029812622	5.1324973464023694e-11	0.999999999959049	TMEM163	TGFB3	HIF1A	ITGB5	TGFB3->ITGB5	TMEM163->HIF1A	0.999999999991776	dementia
HSPA1A:APP->HIST:VLDLR	5.4784722801942e-15	0.0001070298126119	5.1186413827100095e-11	0.999999999959159	HSPA1A	APP	HIST	VLDLR	APP->VLDLR	HSPA1A->HIST	0.999999999968253	dementia
IFI44L:PTMA->TMEM163:VIPR1	5.38054996156157e-15	0.0001070298126269	5.0271506877385294e-11	0.999999999959889	IFI44L	PTMA	TMEM163	VIPR1	PTMA->VIPR1	IFI44L->TMEM163	0.999999999965492	dementia
HSPA1A:LAMA2->HSPA1A:CD44	5.218266189423841e-15	0.0001070298126339	4.87552585677218e-11	0.999999999961099	HSPA1A	LAMA2	HSPA1A	CD44	LAMA2->CD44	HSPA1A->HSPA1A	0.999999999961099	dementia
HIF1A:APOE->CD163:LSR	5.20951096086907e-15	0.0001070298126192	4.8673456800319696e-11	0.999999999961164	HIF1A	APOE	CD163	LSR	APOE->LSR	HIF1A->CD163	0.999999999965011	dementia
GPNMB:TGFB1->AIF1:SDC2	5.184617614765871e-15	0.0001070298126258	4.8440873505856296e-11	0.99999999996135	GPNMB	TGFB1	AIF1	SDC2	TGFB1->SDC2	GPNMB->AIF1	0.99999999996135	dementia
HSPA1A:COL9A2->MKI67:ITGA1_ITGB1	5.00226018949753e-15	0.0001070298126209	4.6737073222873e-11	0.999999999962709	HSPA1A	COL9A2	MKI67	ITGA1_ITGB1	COL9A2->ITGA1_ITGB1	HSPA1A->MKI67	0.999999999962709	dementia
TMEM163:THBS4->PICALM:CD47	4.9627155931519706e-15	0.0001070298126195	4.63676005001808e-11	0.999999999963004	TMEM163	THBS4	PICALM	CD47	THBS4->CD47	TMEM163->PICALM	0.999999999967048	dementia
CCL3:FGF2->HIST:NRP1	4.600604699579e-15	0.00010702981263	4.29843291932046e-11	0.999999999965703	CCL3	FGF2	HIST	NRP1	FGF2->NRP1	CCL3->HIST	0.999999999981673	dementia
HIST:HRAS->CD163:INSR	4.553022584496451e-15	0.0001070298126355	4.2539760393683087e-11	0.999999999966058	HIST	HRAS	CD163	INSR	HRAS->INSR	HIST->CD163	0.999999999966058	dementia
CCL3:GNAI2->HIST:TSHR	4.519916909101e-15	0.0001070298159624	4.2230446427083e-11	0.999999999966305	CCL3	GNAI2	HIST	TSHR	GNAI2->TSHR	CCL3->HIST	0.999999999981673	dementia
CCL3:C3->HIST:C5AR2	4.46840374458028e-15	0.0001070298126242	4.1749150400444e-11	0.999999999966689	CCL3	C3	HIST	C5AR2	C3->C5AR2	CCL3->HIST	0.999999999981673	dementia
TMEM163:LTBP1->PICALM:ITGB5	4.420263085135611e-15	0.0001070298126276	4.12993630149971e-11	0.999999999967048	TMEM163	LTBP1	PICALM	ITGB5	LTBP1->ITGB5	TMEM163->PICALM	0.999999999967048	dementia
TMEM163:COL6A6->CCL3:ITGA9_ITGB1	4.4024604934544906e-15	0.0001070298126244	4.1133029998851294e-11	0.999999999967181	TMEM163	COL6A6	CCL3	ITGA9_ITGB1	COL6A6->ITGA9_ITGB1	TMEM163->CCL3	0.999999999967181	dementia
MKI67:TNFSF9->HSPA1A:HLA-DPA1	4.17822820849746e-15	0.000107029812632	3.90379848917729e-11	0.999999999968852	MKI67	TNFSF9	HSPA1A	HLA-DPA1	TNFSF9->HLA-DPA1	MKI67->HSPA1A	0.999999999968852	dementia
HIST:COL4A4->CCL3:CD47	4.15200328324765e-15	0.0001070298126265	3.87929604037999e-11	0.999999999969048	HIST	COL4A4	CCL3	CD47	COL4A4->CD47	HIST->CCL3	0.999999999969048	dementia
ERN1:ZP3->FRMD4A:MERTK	4.08310086169907e-15	0.0001070298126181	3.8149191910344495e-11	0.999999999969561	ERN1	ZP3	FRMD4A	MERTK	ZP3->MERTK	ERN1->FRMD4A	0.999999999969561	dementia
HIST:COL4A4->PICALM:ITGA9_ITGB1	4.0547417213519204e-15	0.0001070298126252	3.7884227038221696e-11	0.999999999969773	HIST	COL4A4	PICALM	ITGA9_ITGB1	COL4A4->ITGA9_ITGB1	HIST->PICALM	0.999999999969773	dementia
MKI67:HLA-C->HIST:LILRA1	3.95780916486593e-15	0.0001070298126142	3.69785676363824e-11	0.999999999970495	MKI67	HLA-C	HIST	LILRA1	HLA-C->LILRA1	MKI67->HIST	0.999999999990988	dementia
HIF1A:FSTL5->AIF1:LILRA1	3.94430121264597e-15	0.0001070298126365	3.68523602488318e-11	0.999999999970596	HIF1A	FSTL5	AIF1	LILRA1	FSTL5->LILRA1	HIF1A->AIF1	0.999999999970596	dementia
HSPA1A:LY86->PICALM:CD180	3.94118675455436e-15	0.0001070298126168	3.6823261278269294e-11	0.999999999970619	HSPA1A	LY86	PICALM	CD180	LY86->CD180	HSPA1A->PICALM	0.99999999997738	dementia
HIST:LAMB2->HIST:ITGA6_ITGB1	3.61548367947656e-15	0.0001070298126291	3.378015517978629e-11	0.999999999973047	HIST	LAMB2	HIST	ITGA6_ITGB1	LAMB2->ITGA6_ITGB1	HIST->HIST	0.99999999999046	dementia
AIF1:ICAM2->HIST:ITGAL_ITGB2	3.59084558429531e-15	0.0001070298126226	3.35499567485438e-11	0.999999999973231	AIF1	ICAM2	HIST	ITGAL_ITGB2	ICAM2->ITGAL_ITGB2	AIF1->HIST	0.999999999973231	dementia
CCL3:INHBA->GPNMB:SMAD3	3.3531567818352506e-15	0.0001070298126191	3.1329184829716196e-11	0.999999999975003	CCL3	INHBA	GPNMB	SMAD3	INHBA->SMAD3	CCL3->GPNMB	0.999999999975003	dementia
PICALM:CALM1->MKI67:PTH2R	3.3232292510331706e-15	0.0001070298126144	3.10495661896088e-11	0.999999999975226	PICALM	CALM1	MKI67	PTH2R	CALM1->PTH2R	PICALM->MKI67	0.999999999975226	dementia
HSPA1A:APOE->PICALM:SDC2	3.0343367269643604e-15	0.0001070298126117	2.8350388110758494e-11	0.99999999997738	HSPA1A	APOE	PICALM	SDC2	APOE->SDC2	HSPA1A->PICALM	0.99999999997738	dementia
ERN1:ZP3->HIST:MERTK	2.85142128386064e-15	0.0001070298126278	2.6641374154086296e-11	0.999999999978743	ERN1	ZP3	HIST	MERTK	ZP3->MERTK	ERN1->HIST	0.999999999989363	dementia
IFI44L:LAMB1->CD163:ITGA9_ITGB1	2.6758954817571904e-15	0.0001070298126189	2.50014030322916e-11	0.999999999980052	IFI44L	LAMB1	CD163	ITGA9_ITGB1	LAMB1->ITGA9_ITGB1	IFI44L->CD163	0.999999999980052	dementia
CCL3:GPC3->ERN1:LRP1	2.5690207335805303e-15	0.0001070298126148	2.40028518299439e-11	0.999999999980849	CCL3	GPC3	ERN1	LRP1	GPC3->LRP1	CCL3->ERN1	0.999999999997741	dementia
MKI67:LRPAP1->CCL3:LRP8	2.4723288760791e-15	0.0001070298126184	2.3099441320080695e-11	0.999999999981569	MKI67	LRPAP1	CCL3	LRP8	LRPAP1->LRP8	MKI67->CCL3	0.999999999991347	dementia
IFI44L:TNC->HIF1A:ITGA9_ITGB1	2.3030727540650906e-15	0.0001070298126168	2.15180490160274e-11	0.999999999982831	IFI44L	TNC	HIF1A	ITGA9_ITGB1	TNC->ITGA9_ITGB1	IFI44L->HIF1A	0.999999999982831	dementia
AIF1:CALM1->AIF1:FAS	2.1446245509098703e-15	0.0001070298126138	2.00376371642129e-11	0.999999999984012	AIF1	CALM1	AIF1	FAS	CALM1->FAS	AIF1->AIF1	0.999999999984012	dementia
HSPA1A:COL9A2->GPNMB:ITGAV_ITGB8	2.1148193073824002e-15	0.0001070298126411	1.9759161071068694e-11	0.999999999984234	HSPA1A	COL9A2	GPNMB	ITGAV_ITGB8	COL9A2->ITGAV_ITGB8	HSPA1A->GPNMB	0.999999999984234	dementia
TMEM163:SPINT1->GPNMB:ST14	2.0955656241963703e-15	0.0001070298126123	1.95792702336639e-11	0.999999999984378	TMEM163	SPINT1	GPNMB	ST14	SPINT1->ST14	TMEM163->GPNMB	0.999999999984378	dementia
HIF1A:S100A10->CCL3:CFTR	2.04589844465087e-15	0.0001070298126246	1.91152202781711e-11	0.999999999984748	HIF1A	S100A10	CCL3	CFTR	S100A10->CFTR	HIF1A->CCL3	0.999999999984748	dementia
HIST:SEMA4D->AIF1:CD72	1.9802132843331002e-15	0.0001070298126123	1.85015112705522e-11	0.999999999985238	HIST	SEMA4D	AIF1	CD72	SEMA4D->CD72	HIST->AIF1	0.999999999993301	dementia
FRMD4A:APP->GPNMB:TNFRSF21	1.8701173919812307e-15	0.0001070298126142	1.7472864301096794e-11	0.999999999986059	FRMD4A	APP	GPNMB	TNFRSF21	APP->TNFRSF21	FRMD4A->GPNMB	0.999999999986059	dementia
AIF1:PAM->IFI44L:DPP4	1.7638307893099001e-15	0.0001070298126341	1.6479808250608897e-11	0.999999999986851	AIF1	PAM	IFI44L	DPP4	PAM->DPP4	AIF1->IFI44L	0.999999999986851	dementia
CD163:CCL3->HIST:CCR1	1.7552716091935103e-15	0.000107029812644	1.6399838193036002e-11	0.999999999986915	CD163	CCL3	HIST	CCR1	CCL3->CCR1	CD163->HIST	0.999999999986915	dementia
CD163:LPL->CCL3:VLDLR	1.7500821381042501e-15	0.0001070298126223	1.63513519759105e-11	0.999999999986954	CD163	LPL	CCL3	VLDLR	LPL->VLDLR	CD163->CCL3	0.999999999986954	dementia
AIF1:RTN4->CCL3:CNTNAP1	1.7497453610749201e-15	0.0001070298126151	1.63482054048507e-11	0.999999999986956	AIF1	RTN4	CCL3	CNTNAP1	RTN4->CNTNAP1	AIF1->CCL3	0.99999999999362	dementia
MKI67:TNFSF9->HIST:HLA-DPA1	1.67953299471983e-15	0.0001070298126111	1.56921978441796e-11	0.999999999987479	MKI67	TNFSF9	HIST	HLA-DPA1	TNFSF9->HLA-DPA1	MKI67->HIST	0.999999999990988	dementia
FRMD4A:TNF->AIF1:FAS	1.6766152731441e-15	0.0001070298126152	1.5664937013124598e-11	0.999999999987501	FRMD4A	TNF	AIF1	FAS	TNF->FAS	FRMD4A->AIF1	0.999999999987501	dementia
MKI67:GNAI2->FRMD4A:ADCY1	1.5943786187309602e-15	0.0001070298126191	1.4896584229333098e-11	0.999999999988114	MKI67	GNAI2	FRMD4A	ADCY1	GNAI2->ADCY1	MKI67->FRMD4A	0.999999999991153	dementia
TMEM163:JAG1->CD163:NOTCH2	1.5552076780878401e-15	0.0001070298126261	1.4530602641716398e-11	0.999999999988406	TMEM163	JAG1	CD163	NOTCH2	JAG1->NOTCH2	TMEM163->CD163	0.999999999992186	dementia
CCL3:SEMA4F->FRMD4A:NRP2	1.4407132287702101e-15	0.0001070298126429	1.34608591119997e-11	0.99999999998926	CCL3	SEMA4F	FRMD4A	NRP2	SEMA4F->NRP2	CCL3->FRMD4A	0.999999999998598	dementia
HIST:HMGB1->HIF1A:AGER	1.43299356601904e-15	0.0001070298126148	1.3388732830696e-11	0.999999999989317	HIST	HMGB1	HIF1A	AGER	HMGB1->AGER	HIST->HIF1A	0.999999999989317	dementia
ERN1:RTN4->HIST:LINGO1	1.42690537539263e-15	0.0001070298126253	1.3331849700494e-11	0.999999999989363	ERN1	RTN4	HIST	LINGO1	RTN4->LINGO1	ERN1->HIST	0.999999999989363	dementia
GPNMB:IL18->CCL3:IL1RL2	1.2912939486615101e-15	0.0001070298126139	1.20648062173042e-11	0.999999999990374	GPNMB	IL18	CCL3	IL1RL2	IL18->IL1RL2	GPNMB->CCL3	0.999999999990374	dementia
HIST:IL15->HIST:IL2RA	1.27976103607586e-15	0.0001070298126342	1.1957052008011098e-11	0.99999999999046	HIST	IL15	HIST	IL2RA	IL15->IL2RA	HIST->HIST	0.99999999999046	dementia
MKI67:IL18->FRMD4A:IL18BP	1.1867232469695201e-15	0.0001070298126121	1.1087782160942098e-11	0.999999999991153	MKI67	IL18	FRMD4A	IL18BP	IL18->IL18BP	MKI67->FRMD4A	0.999999999991153	dementia
TMEM163:HSP90AA1->ERN1:CFTR	9.22114620755683e-16	0.0001070298126761	8.61549317614853e-12	0.999999999993126	TMEM163	HSP90AA1	ERN1	CFTR	HSP90AA1->CFTR	TMEM163->ERN1	0.999999999993126	dementia
GPNMB:ADAM12->IFI44L:ITGA9	7.18421844988057e-16	0.0001070298126162	6.71235263733422e-12	0.999999999994644	GPNMB	ADAM12	IFI44L	ITGA9	ADAM12->ITGA9	GPNMB->IFI44L	0.999999999999913	dementia
FRMD4A:IL18->PICALM:IL18BP	6.95648157923867e-16	0.0001070298126237	6.4995737250296295e-12	0.999999999994814	FRMD4A	IL18	PICALM	IL18BP	IL18->IL18BP	FRMD4A->PICALM	0.999999999994814	dementia
TMEM163:ADAM15->HSPA1A:ITGAV	5.24805205462141e-16	0.0001070298126175	4.9033553607839896e-12	0.999999999996088	TMEM163	ADAM15	HSPA1A	ITGAV	ADAM15->ITGAV	TMEM163->HSPA1A	0.999999999996088	dementia
CCL3:SEMA6A->AIF1:PLXNA2	4.81757931789104e-16	0.0001070298126183	4.5011564535465895e-12	0.999999999996409	CCL3	SEMA6A	AIF1	PLXNA2	SEMA6A->PLXNA2	CCL3->AIF1	0.999999999996409	dementia
IFI44L:LRPAP1->ERN1:LRP8	3.212162776269949e-16	0.0001070298126203	3.0011850881795697e-12	0.999999999997605	IFI44L	LRPAP1	ERN1	LRP8	LRPAP1->LRP8	IFI44L->ERN1	0.999999999997605	dementia
MKI67:TGFB1->MKI67:VASN	3.09442671770311e-16	0.0001070298126148	2.89118203807164e-12	0.999999999997693	MKI67	TGFB1	MKI67	VASN	TGFB1->VASN	MKI67->MKI67	0.999999999997693	dementia
CD163:CALM1->ERN1:CACNA1C	2.58916428366261e-16	0.0001070298126382	2.41910568638776e-12	0.99999999999807	CD163	CALM1	ERN1	CACNA1C	CALM1->CACNA1C	CD163->ERN1	0.99999999999807	dementia
CCL3:PSAP->FRMD4A:GPR37	1.88074723773698e-16	0.0001070298126116	1.75721809825185e-12	0.999999999998598	CCL3	PSAP	FRMD4A	GPR37	PSAP->GPR37	CCL3->FRMD4A	0.999999999998598	dementia
PICALM:PKM->HIST:CD44	1.52352252909798e-16	0.0001070298126327	1.42345622366486e-12	0.999999999998864	PICALM	PKM	HIST	CD44	PKM->CD44	PICALM->HIST	0.999999999998864	dementia
FRMD4A:CEACAM1->TMEM163:HAVCR2	3.9724997619092e-17	0.0001070298179731	3.71158228345689e-13	0.999999999999704	FRMD4A	CEACAM1	TMEM163	HAVCR2	CEACAM1->HAVCR2	FRMD4A->TMEM163	0.999999999999704	dementia
AIF1:GNAI2->HIF1A:EDNRA	1.99552491181884e-17	0.0001070298126179	1.864457073229e-13	0.999999999999851	AIF1	GNAI2	HIF1A	EDNRA	GNAI2->EDNRA	AIF1->HIF1A	0.999999999999851	dementia
GPNMB:B2M->IFI44L:KLRD1	1.16328782453084e-17	0.0001070298126703	1.08688205230656e-13	0.999999999999913	GPNMB	B2M	IFI44L	KLRD1	B2M->KLRD1	GPNMB->IFI44L	0.999999999999913	dementia
CCL3:CCL3->ERN1:CCR3	-3.03043906716412e-16	0.0001070298126293	-2.83139715254637e-12	0.999999999997741	CCL3	CCL3	ERN1	CCR3	CCL3->CCR3	CCL3->ERN1	0.999999999997741	dementia
HIST:WNT5A->TMEM163:FZD6	-4.51893480635068e-16	0.0001070298126184	-4.2221271772739e-12	0.999999999996631	HIST	WNT5A	TMEM163	FZD6	WNT5A->FZD6	HIST->TMEM163	0.999999999996631	dementia
CD163:APP->HIF1A:AGER	-7.33669003861011e-16	0.0001070298126146	-6.85480975756294e-12	0.999999999994531	CD163	APP	HIF1A	AGER	APP->AGER	CD163->HIF1A	0.999999999994531	dementia
HSPA1A:WNT5A->TMEM163:FZD3	-8.07679372693318e-16	0.0001070298126296	-7.546302780965599e-12	0.999999999993979	HSPA1A	WNT5A	TMEM163	FZD3	WNT5A->FZD3	HSPA1A->TMEM163	0.999999999993979	dementia
AIF1:TXLNA->CCL3:STX1A	-8.5582003214051e-16	0.0001070298126218	-7.99609016568046e-12	0.99999999999362	AIF1	TXLNA	CCL3	STX1A	TXLNA->STX1A	AIF1->CCL3	0.99999999999362	dementia
HIST:PLAU->AIF1:ITGB1	-8.98675137014437e-16	0.0001070298126154	-8.396493603548419e-12	0.999999999993301	HIST	PLAU	AIF1	ITGB1	PLAU->ITGB1	HIST->AIF1	0.999999999993301	dementia
HSPA1A:CALM1->ERN1:CACNA1C	-9.96402560668025e-16	0.0001070298126305	-9.30957960384161e-12	0.999999999992572	HSPA1A	CALM1	ERN1	CACNA1C	CALM1->CACNA1C	HSPA1A->ERN1	0.999999999992572	dementia
TMEM163:ICAM5->CD163:ITGB2	-1.04824582364292e-15	0.0001070298126246	-9.793961121082659e-12	0.999999999992186	TMEM163	ICAM5	CD163	ITGB2	ICAM5->ITGB2	TMEM163->CD163	0.999999999992186	dementia
CD163:PKM->IFI44L:CD44	-1.06105499271805e-15	0.000107029812619	-9.91363963697419e-12	0.99999999999209	CD163	PKM	IFI44L	CD44	PKM->CD44	CD163->IFI44L	0.99999999999209	dementia
CD163:LPL->HIF1A:LRP1	-1.0641286902870902e-15	0.0001070298126318	-9.94235777976646e-12	0.999999999992067	CD163	LPL	HIF1A	LRP1	LPL->LRP1	CD163->HIF1A	0.999999999994531	dementia
PICALM:ZG16B->HIF1A:CXCR4	-1.06856017128425e-15	0.0001070298126163	-9.98376195532117e-12	0.999999999992034	PICALM	ZG16B	HIF1A	CXCR4	ZG16B->CXCR4	PICALM->HIF1A	0.999999999992034	dementia
TMEM163:WNT5A->HIF1A:FZD1	-1.10316278440219e-15	0.0001070298126203	-1.03070607842252e-11	0.999999999991776	TMEM163	WNT5A	HIF1A	FZD1	WNT5A->FZD1	TMEM163->HIF1A	0.999999999991776	dementia
MKI67:BSG->CCL3:SLC16A7	-1.1607283467291501e-15	0.0001070298126152	-1.08449068382648e-11	0.999999999991347	MKI67	BSG	CCL3	SLC16A7	BSG->SLC16A7	MKI67->CCL3	0.999999999991347	dementia
MKI67:FARP2->HIST:PLXNA4	-1.2089427656006501e-15	0.0001070298126235	-1.12953833699856e-11	0.999999999990988	MKI67	FARP2	HIST	PLXNA4	FARP2->PLXNA4	MKI67->HIST	0.999999999990988	dementia
CCL3:SEMA4F->CD163:NRP2	-1.57579570861172e-15	0.0001070298126219	-1.4722960547242897e-11	0.999999999988253	CCL3	SEMA4F	CD163	NRP2	SEMA4F->NRP2	CCL3->CD163	0.999999999988253	dementia
PICALM:LGALS1->HIST:PTPRC	-1.6008443425411101e-15	0.0001070298126299	-1.4956994721422397e-11	0.999999999988066	PICALM	LGALS1	HIST	PTPRC	LGALS1->PTPRC	PICALM->HIST	0.999999999998864	dementia
PICALM:WNT5A->FRMD4A:EPHA7	-1.6023708678830703e-15	0.00010702981261	-1.4971257342302294e-11	0.999999999988055	PICALM	WNT5A	FRMD4A	EPHA7	WNT5A->EPHA7	PICALM->FRMD4A	0.999999999988055	dementia
AIF1:CALM1->TMEM163:VIPR1	-1.6716072865582404e-15	0.0001070298126165	-1.5618146436890898e-11	0.999999999987539	AIF1	CALM1	TMEM163	VIPR1	CALM1->VIPR1	AIF1->TMEM163	0.999999999987539	dementia
IFI44L:WNT2B->GPNMB:FZD3_LRP6	-1.6936006644255501e-15	0.0001070298126309	-1.58236347686158e-11	0.999999999987375	IFI44L	WNT2B	GPNMB	FZD3_LRP6	WNT2B->FZD3_LRP6	IFI44L->GPNMB	0.999999999987375	dementia
PICALM:LGALS1->AIF1:PTPRC	-1.6971256614319401e-15	0.0001070298126308	-1.58565694895231e-11	0.999999999987348	PICALM	LGALS1	AIF1	PTPRC	LGALS1->PTPRC	PICALM->AIF1	0.999999999987348	dementia
HSPA1A:CCL4->HIF1A:CNR2	-1.73535711977051e-15	0.0001070298126236	-1.62137733144722e-11	0.999999999987063	HSPA1A	CCL4	HIF1A	CNR2	CCL4->CNR2	HSPA1A->HIF1A	0.999999999987063	dementia
PICALM:APP->HIST:AGER	-1.7863608703649503e-15	0.000107029812616	-1.66903111077367e-11	0.999999999986683	PICALM	APP	HIST	AGER	APP->AGER	PICALM->HIST	0.999999999998864	dementia
TMEM163:CSF1->HIF1A:SIRPA	-2.0793325275308706e-15	0.000107029812627	-1.9427601305598897e-11	0.999999999984499	TMEM163	CSF1	HIF1A	SIRPA	CSF1->SIRPA	TMEM163->HIF1A	0.999999999991776	dementia
FRMD4A:ADAM15->CCL3:ITGAV	-2.1388770177840403e-15	0.0001070298126133	-1.9983936863557294e-11	0.999999999984055	FRMD4A	ADAM15	CCL3	ITGAV	ADAM15->ITGAV	FRMD4A->CCL3	0.999999999984055	dementia
IFI44L:CALM1->ERN1:KCNQ5	-2.14398495978055e-15	0.0001070298126209	-2.00316613407002e-11	0.999999999984017	IFI44L	CALM1	ERN1	KCNQ5	CALM1->KCNQ5	IFI44L->ERN1	0.999999999997605	dementia
TMEM163:VASP->IFI44L:CXCR2	-2.16184675358655e-15	0.0001070298126194	-2.01985474951042e-11	0.999999999983884	TMEM163	VASP	IFI44L	CXCR2	VASP->CXCR2	TMEM163->IFI44L	0.999999999983884	dementia
TMEM163:VEGFA->HSPA1A:GRIN2B	-2.20859663127679e-15	0.0001070298126206	-2.06353405392247e-11	0.999999999983535	TMEM163	VEGFA	HSPA1A	GRIN2B	VEGFA->GRIN2B	TMEM163->HSPA1A	0.999999999996088	dementia
PICALM:PTPN6->HSPA1A:CLEC12A	-2.23141496565062e-15	0.000107029812616	-2.0848536600308e-11	0.999999999983365	PICALM	PTPN6	HSPA1A	CLEC12A	PTPN6->CLEC12A	PICALM->HSPA1A	0.999999999983365	dementia
GPNMB:GNAI2->IFI44L:CXCR2	-2.3324344548281903e-15	0.0001070298126175	-2.1792380999139e-11	0.999999999982612	GPNMB	GNAI2	IFI44L	CXCR2	GNAI2->CXCR2	GPNMB->IFI44L	0.999999999999913	dementia
HSPA1A:LGALS9->HIF1A:COLEC12	-2.3338252365800604e-15	0.000107029812619	-2.1805375338617495e-11	0.999999999982602	HSPA1A	LGALS9	HIF1A	COLEC12	LGALS9->COLEC12	HSPA1A->HIF1A	0.999999999987063	dementia
CCL3:HLA-A->HIST:LILRB2	-2.4583807746424904e-15	0.0001070298126135	-2.29691215429735e-11	0.999999999981673	CCL3	HLA-A	HIST	LILRB2	HLA-A->LILRB2	CCL3->HIST	0.999999999981673	dementia
MKI67:MMP2->CD163:FGFR1	-2.5643825233359204e-15	0.0001070298126326	-2.3959516140949294e-11	0.999999999980883	MKI67	MMP2	CD163	FGFR1	MMP2->FGFR1	MKI67->CD163	0.999999999980883	dementia
HIF1A:ICAM5->HSPA1A:ITGB2	-2.6872993065128402e-15	0.0001070298126278	-2.51079511449531e-11	0.999999999979967	HIF1A	ICAM5	HSPA1A	ITGB2	ICAM5->ITGB2	HIF1A->HSPA1A	0.999999999979967	dementia
ERN1:HLA-F->TMEM163:LILRB1	-2.7767858824446404e-15	0.0001070298126176	-2.5944041333272296e-11	0.9999999999793	ERN1	HLA-F	TMEM163	LILRB1	HLA-F->LILRB1	ERN1->TMEM163	0.9999999999793	dementia
CCL3:INHBA->AIF1:ACTR2	-2.8334449612491704e-15	0.0001070298126219	-2.64734179368928e-11	0.999999999978877	CCL3	INHBA	AIF1	ACTR2	INHBA->ACTR2	CCL3->AIF1	0.999999999996409	dementia
CCL3:INHBA->HIF1A:ACTR2	-2.9617880244591103e-15	0.00010702981263	-2.76725517094584e-11	0.999999999977921	CCL3	INHBA	HIF1A	ACTR2	INHBA->ACTR2	CCL3->HIF1A	0.999999999977921	dementia
TMEM163:APOE->HIF1A:LRP4	-3.0843127105938806e-15	0.0001070298126341	-2.88173232736203e-11	0.999999999977007	TMEM163	APOE	HIF1A	LRP4	APOE->LRP4	TMEM163->HIF1A	0.999999999991776	dementia
HIF1A:HSP90AA1->MKI67:EGFR	-3.1251771100128002e-15	0.0001070298126061	-2.91991271769665e-11	0.999999999976702	HIF1A	HSP90AA1	MKI67	EGFR	HSP90AA1->EGFR	HIF1A->MKI67	0.999999999976702	dementia
AIF1:CCL3->GPNMB:CCR1	-3.1938030736418203e-15	0.0001070298126122	-2.984031267263e-11	0.999999999976191	AIF1	CCL3	GPNMB	CCR1	CCL3->CCR1	AIF1->GPNMB	0.999999999976191	dementia
MKI67:COL9A1->CD163:ITGA9_ITGB1	-3.32061461600908e-15	0.0001070298126195	-3.10251371532441e-11	0.999999999975245	MKI67	COL9A1	CD163	ITGA9_ITGB1	COL9A1->ITGA9_ITGB1	MKI67->CD163	0.999999999980883	dementia
MKI67:GRN->HIF1A:EGFR	-3.3274646760397607e-15	0.0001070298126243	-3.10891385722508e-11	0.999999999975195	MKI67	GRN	HIF1A	EGFR	GRN->EGFR	MKI67->HIF1A	0.999999999975195	dementia
TMEM163:TGFB3->TMEM163:ACVR1_TGFBR2	-3.35660801087984e-15	0.0001070298126149	-3.13614303236818e-11	0.999999999974977	TMEM163	TGFB3	TMEM163	ACVR1_TGFBR2	TGFB3->ACVR1_TGFBR2	TMEM163->TMEM163	0.999999999974977	dementia
TMEM163:TGFB3->TMEM163:ACVR1_TGFBR1_TGFBR2	-3.35660801087984e-15	0.0001070298126149	-3.13614303236818e-11	0.999999999974977	TMEM163	TGFB3	TMEM163	ACVR1_TGFBR1_TGFBR2	TGFB3->ACVR1_TGFBR1_TGFBR2	TMEM163->TMEM163	0.999999999974977	dementia
TMEM163:TGFB1->HIST:SDC2	-3.6825071345093e-15	0.0001070298126328	-3.44063681316772e-11	0.999999999972548	TMEM163	TGFB1	HIST	SDC2	TGFB1->SDC2	TMEM163->HIST	0.999999999972548	dementia
ERN1:HGF->IFI44L:NRP1	-3.7336331877699e-15	0.0001070298126141	-3.48840486270064e-11	0.999999999972167	ERN1	HGF	IFI44L	NRP1	HGF->NRP1	ERN1->IFI44L	0.999999999972167	dementia
CCL3:LY86->PICALM:CD180	-3.76310163583949e-15	0.0001070298126184	-3.51593779693435e-11	0.999999999971947	CCL3	LY86	PICALM	CD180	LY86->CD180	CCL3->PICALM	0.999999999971947	dementia
TMEM163:HSPA1A->IFI44L:GRIN2D	-3.89698550643805e-15	0.0001070298126241	-3.64102805647533e-11	0.999999999970949	TMEM163	HSPA1A	IFI44L	GRIN2D	HSPA1A->GRIN2D	TMEM163->IFI44L	0.999999999983884	dementia
PICALM:WNT2B->TMEM163:FZD5_LRP6	-3.899707867417591e-15	0.0001070298126369	-3.64357160994513e-11	0.999999999970928	PICALM	WNT2B	TMEM163	FZD5_LRP6	WNT2B->FZD5_LRP6	PICALM->TMEM163	0.999999999970928	dementia
CCL3:HGF->PICALM:SDC2	-3.93991286832282e-15	0.0001070298126119	-3.68113591173649e-11	0.999999999970629	CCL3	HGF	PICALM	SDC2	HGF->SDC2	CCL3->PICALM	0.999999999971947	dementia
PICALM:WNT2B->MKI67:FZD6_LRP6	-4.13210723540478e-15	0.0001070298126186	-3.8607067828175694e-11	0.999999999969196	PICALM	WNT2B	MKI67	FZD6_LRP6	WNT2B->FZD6_LRP6	PICALM->MKI67	0.999999999975226	dementia
MKI67:EFNB2->GPNMB:PECAM1	-4.161524262819e-15	0.0001070298126303	-3.88819167346506e-11	0.999999999968977	MKI67	EFNB2	GPNMB	PECAM1	EFNB2->PECAM1	MKI67->GPNMB	0.999999999968977	dementia
HSPA1A:CD22->CCL3:PTPRC	-4.23949636909571e-15	0.0001070298126143	-3.96104250352293e-11	0.999999999968396	HSPA1A	CD22	CCL3	PTPRC	CD22->PTPRC	HSPA1A->CCL3	0.999999999968396	dementia
HSPA1A:HLA-B->HIST:LILRB2	-4.25866741993782e-15	0.0001070298126212	-3.9789543825603793e-11	0.999999999968253	HSPA1A	HLA-B	HIST	LILRB2	HLA-B->LILRB2	HSPA1A->HIST	0.999999999968253	dementia
MKI67:NRG1->CCL3:MS4A4A	-4.26552136557239e-15	0.0001070298126551	-3.9853581537271394e-11	0.999999999968201	MKI67	NRG1	CCL3	MS4A4A	NRG1->MS4A4A	MKI67->CCL3	0.999999999991347	dementia
HIF1A:APOE->CCL3:LRP5	-4.40030783509048e-15	0.0001070298126198	-4.1112917302018e-11	0.999999999967197	HIF1A	APOE	CCL3	LRP5	APOE->LRP5	HIF1A->CCL3	0.999999999984748	dementia
PICALM:HMGB1->HIST:AGER	-4.405090649452381e-15	0.000107029812618	-4.1157604051603394e-11	0.999999999967161	PICALM	HMGB1	HIST	AGER	HMGB1->AGER	PICALM->HIST	0.999999999998864	dementia
CD163:LPL->MKI67:LRP1	-4.4114525298006105e-15	0.0001070298126144	-4.1217044317273e-11	0.999999999967114	CD163	LPL	MKI67	LRP1	LPL->LRP1	CD163->MKI67	0.999999999967114	dementia
PICALM:LGALS1->HIST:ITGB1	-4.463587927357011e-15	0.0001070298126197	-4.17041553012548e-11	0.999999999966725	PICALM	LGALS1	HIST	ITGB1	LGALS1->ITGB1	PICALM->HIST	0.999999999998864	dementia
PICALM:APP->HIF1A:AGER	-4.61776381875141e-15	0.0001070298126145	-4.31446501301569e-11	0.999999999965576	PICALM	APP	HIF1A	AGER	APP->AGER	PICALM->HIF1A	0.999999999992034	dementia
IFI44L:CCL4->TMEM163:CCR1	-4.62898615752367e-15	0.0001070298126149	-4.3249502586517e-11	0.999999999965492	IFI44L	CCL4	TMEM163	CCR1	CCL4->CCR1	IFI44L->TMEM163	0.999999999965492	dementia
TMEM163:GNAI2->HIF1A:EDNRA	-4.682316288262691e-15	0.0001070298126239	-4.37477761893521e-11	0.999999999965094	TMEM163	GNAI2	HIF1A	EDNRA	GNAI2->EDNRA	TMEM163->HIF1A	0.999999999991776	dementia
HIF1A:APP->CD163:AGER	-4.693560947321761e-15	0.0001070298126187	-4.38528371907184e-11	0.999999999965011	HIF1A	APP	CD163	AGER	APP->AGER	HIF1A->CD163	0.999999999965011	dementia
CCL3:APOE->HIF1A:LRP4	-4.70448727308149e-15	0.0001070298126371	-4.39549239334776e-11	0.999999999964929	CCL3	APOE	HIF1A	LRP4	APOE->LRP4	CCL3->HIF1A	0.999999999977921	dementia
HIF1A:CALM1->MKI67:PDE1C	-4.992920691001941e-15	0.0001070298126244	-4.6649812501491097e-11	0.999999999962779	HIF1A	CALM1	MKI67	PDE1C	CALM1->PDE1C	HIF1A->MKI67	0.999999999976702	dementia
TMEM163:ANOS1->HIST:SDC2	-5.230313481476261e-15	0.0001070298126254	-4.886781872431e-11	0.999999999961009	TMEM163	ANOS1	HIST	SDC2	ANOS1->SDC2	TMEM163->HIST	0.999999999972548	dementia
HSPA1A:APOE->HIST:VLDLR	-5.231508214547e-15	0.0001070298126187	-4.8878981346847297e-11	0.999999999961	HSPA1A	APOE	HIST	VLDLR	APOE->VLDLR	HSPA1A->HIST	0.999999999968253	dementia
HSPA1A:COL4A2->HSPA1A:CD93	-5.237759891052031e-15	0.0001070298126114	-4.8937391958896886e-11	0.999999999960954	HSPA1A	COL4A2	HSPA1A	CD93	COL4A2->CD93	HSPA1A->HSPA1A	0.999999999961099	dementia
AIF1:PDGFB->CCL3:ADGRV1	-5.3832393203894e-15	0.0001070298126177	-5.0296634075383695e-11	0.999999999959869	AIF1	PDGFB	CCL3	ADGRV1	PDGFB->ADGRV1	AIF1->CCL3	0.99999999999362	dementia
ERN1:ZP3->GPNMB:MERTK	-5.40562091299507e-15	0.0001070298126164	-5.05057495743204e-11	0.999999999959702	ERN1	ZP3	GPNMB	MERTK	ZP3->MERTK	ERN1->GPNMB	0.999999999959702	dementia
AIF1:GNAI2->CCL3:CCR5	-5.423572024342721e-15	0.0001070298126121	-5.0673470241392193e-11	0.999999999959568	AIF1	GNAI2	CCL3	CCR5	GNAI2->CCR5	AIF1->CCL3	0.99999999999362	dementia
AIF1:GNAI2->CCL3:ADORA1	-5.423572024342721e-15	0.0001070298126121	-5.0673470241392193e-11	0.999999999959568	AIF1	GNAI2	CCL3	ADORA1	GNAI2->ADORA1	AIF1->CCL3	0.99999999999362	dementia
HIST:LY86->PICALM:CD180	-5.48768383943597e-15	0.0001070298126228	-5.127247918086509e-11	0.999999999959091	HIST	LY86	PICALM	CD180	LY86->CD180	HIST->PICALM	0.999999999969773	dementia
TMEM163:PSEN1->CCL3:NCSTN	-5.51385344460808e-15	0.0001070298126124	-5.1516986809751295e-11	0.999999999958895	TMEM163	PSEN1	CCL3	NCSTN	PSEN1->NCSTN	TMEM163->CCL3	0.999999999967181	dementia
IFI44L:CCL5->TMEM163:CCR3	-5.663246521641981e-15	0.0001070298126249	-5.2912794881599486e-11	0.999999999957782	IFI44L	CCL5	TMEM163	CCR3	CCL5->CCR3	IFI44L->TMEM163	0.999999999965492	dementia
IFI44L:B2M->TMEM163:CD247	-5.69665828732261e-15	0.0001070298126508	-5.32249673827281e-11	0.999999999957533	IFI44L	B2M	TMEM163	CD247	B2M->CD247	IFI44L->TMEM163	0.999999999965492	dementia
CCL3:OMG->AIF1:LINGO1	-5.72260951985731e-15	0.0001070298126281	-5.34674347206506e-11	0.999999999957339	CCL3	OMG	AIF1	LINGO1	OMG->LINGO1	CCL3->AIF1	0.999999999996409	dementia
HSPA1A:COL9A2->MKI67:ITGAV_ITGB8	-5.82280793279805e-15	0.0001070298126196	-5.4403607651721596e-11	0.999999999956592	HSPA1A	COL9A2	MKI67	ITGAV_ITGB8	COL9A2->ITGAV_ITGB8	HSPA1A->MKI67	0.999999999962709	dementia
HSPA1A:HSPG2->HIF1A:LRP1	-5.88652088428857e-15	0.0001070298126195	-5.4998889937464e-11	0.999999999956117	HSPA1A	HSPG2	HIF1A	LRP1	HSPG2->LRP1	HSPA1A->HIF1A	0.999999999987063	dementia
HSPA1A:ADAM12->HSPA1A:ITGB1	-5.921068179264021e-15	0.0001070298126211	-5.5321671917935197e-11	0.99999999995586	HSPA1A	ADAM12	HSPA1A	ITGB1	ADAM12->ITGB1	HSPA1A->HSPA1A	0.999999999961099	dementia
TMEM163:SEMA3A->ERN1:NRP2	-6.047755268152251e-15	0.0001070298126113	-5.6505333613109296e-11	0.999999999954915	TMEM163	SEMA3A	ERN1	NRP2	SEMA3A->NRP2	TMEM163->ERN1	0.999999999993126	dementia
TMEM163:NTN1->CCL3:DSCAM	-6.07365724055724e-15	0.0001070298126164	-5.67473406902366e-11	0.999999999954722	TMEM163	NTN1	CCL3	DSCAM	NTN1->DSCAM	TMEM163->CCL3	0.999999999967181	dementia
MKI67:PKM->HIST:CD44	-6.096257205966881e-15	0.0001070298126385	-5.69584964756827e-11	0.999999999954554	MKI67	PKM	HIST	CD44	PKM->CD44	MKI67->HIST	0.999999999990988	dementia
HIF1A:COL9A2->MKI67:ITGAV_ITGB8	-6.23300416243115e-15	0.0001070298126146	-5.82361494443723e-11	0.999999999953534	HIF1A	COL9A2	MKI67	ITGAV_ITGB8	COL9A2->ITGAV_ITGB8	HIF1A->MKI67	0.999999999976702	dementia
GPNMB:HMGB1->MKI67:AGER	-6.243989690810651e-15	0.0001070298126271	-5.83387893292975e-11	0.999999999953452	GPNMB	HMGB1	MKI67	AGER	HMGB1->AGER	GPNMB->MKI67	0.999999999953452	dementia
MKI67:WNT5A->CCL3:ROR2	-6.28648957974467e-15	0.0001070298126246	-5.87358739175627e-11	0.999999999953136	MKI67	WNT5A	CCL3	ROR2	WNT5A->ROR2	MKI67->CCL3	0.999999999991347	dementia
GPNMB:LTB->AIF1:CD40	-6.377189330374871e-15	0.0001070298126219	-5.95832990280818e-11	0.999999999952459	GPNMB	LTB	AIF1	CD40	LTB->CD40	GPNMB->AIF1	0.99999999996135	dementia
CCL3:LGALS9->HIF1A:CD44	-6.38004853765492e-15	0.0001070298126177	-5.961001315064709e-11	0.999999999952438	CCL3	LGALS9	HIF1A	CD44	LGALS9->CD44	CCL3->HIF1A	0.999999999977921	dementia
CCL3:CXCL8->TMEM163:SDC3	-6.52061262420564e-15	0.0001070298126247	-6.092333027871519e-11	0.99999999995139	CCL3	CXCL8	TMEM163	SDC3	CXCL8->SDC3	CCL3->TMEM163	0.999999999957951	dementia
AIF1:VEGFA->CCL3:NRP2	-6.5365770143776905e-15	0.0001070298126137	-6.10724886342337e-11	0.999999999951271	AIF1	VEGFA	CCL3	NRP2	VEGFA->NRP2	AIF1->CCL3	0.99999999999362	dementia
PICALM:TGFB3->HSPA1A:ACVR1B_TGFBR2	-6.5579831906557204e-15	0.0001070298126107	-6.12724906331162e-11	0.999999999951112	PICALM	TGFB3	HSPA1A	ACVR1B_TGFBR2	TGFB3->ACVR1B_TGFBR2	PICALM->HSPA1A	0.999999999983365	dementia
MKI67:CD14->HSPA1A:ITGA4	-6.690867430724041e-15	0.0001070298126331	-6.25140534783268e-11	0.999999999950121	MKI67	CD14	HSPA1A	ITGA4	CD14->ITGA4	MKI67->HSPA1A	0.999999999968852	dementia
CCL3:CD22->TMEM163:PTPRC	-6.7717065391899e-15	0.0001070298126127	-6.32693487345569e-11	0.999999999949518	CCL3	CD22	TMEM163	PTPRC	CD22->PTPRC	CCL3->TMEM163	0.999999999957951	dementia
PICALM:APOE->CCL3:LSR	-6.850428841884e-15	0.0001070298126193	-6.400486625394649e-11	0.999999999948932	PICALM	APOE	CCL3	LSR	APOE->LSR	PICALM->CCL3	0.999999999954894	dementia
FRMD4A:GNAI2->TMEM163:ADCY8	-6.8977076631036e-15	0.0001070298126255	-6.444660131502569e-11	0.999999999948579	FRMD4A	GNAI2	TMEM163	ADCY8	GNAI2->ADCY8	FRMD4A->TMEM163	0.999999999999704	dementia
CCL3:C5->MKI67:C5AR1	-6.909203694569391e-15	0.0001070298126324	-6.45540109305336e-11	0.999999999948493	CCL3	C5	MKI67	C5AR1	C5->C5AR1	CCL3->MKI67	0.999999999948493	dementia
FRMD4A:CCL3->HIST:CCR1	-6.96684411414119e-15	0.0001070298126125	-6.50925564016602e-11	0.999999999948064	FRMD4A	CCL3	HIST	CCR1	CCL3->CCR1	FRMD4A->HIST	0.999999999948064	dementia
TMEM163:TGFA->MKI67:ERBB3	-7.013187406912501e-15	0.0001070298126117	-6.55255506458948e-11	0.999999999947718	TMEM163	TGFA	MKI67	ERBB3	TGFA->ERBB3	TMEM163->MKI67	0.999999999947718	dementia
CCL3:MAML2->HSPA1A:NOTCH4	-7.069583333809771e-15	0.0001070298126118	-6.605246857200409e-11	0.999999999947298	CCL3	MAML2	HSPA1A	NOTCH4	MAML2->NOTCH4	CCL3->HSPA1A	0.999999999947298	dementia
HSPA1A:JAM3->CCL3:ITGB1	-7.082965056165481e-15	0.0001070298126212	-6.61774965563109e-11	0.999999999947198	HSPA1A	JAM3	CCL3	ITGB1	JAM3->ITGB1	HSPA1A->CCL3	0.999999999968396	dementia
CD163:RARRES1->ERN1:NRP2	-7.175862107795431e-15	0.0001070298126143	-6.704545147296009e-11	0.999999999946505	CD163	RARRES1	ERN1	NRP2	RARRES1->NRP2	CD163->ERN1	0.99999999999807	dementia
TMEM163:TCTN1->GPNMB:TMEM67	-7.1875503042979e-15	0.0001070298126355	-6.71546565140183e-11	0.999999999946418	TMEM163	TCTN1	GPNMB	TMEM67	TCTN1->TMEM67	TMEM163->GPNMB	0.999999999984378	dementia
CCL3:HLA-A->FRMD4A:LILRB2	-7.19267114319168e-15	0.0001070298126117	-6.720250150568149e-11	0.99999999994638	CCL3	HLA-A	FRMD4A	LILRB2	HLA-A->LILRB2	CCL3->FRMD4A	0.999999999998598	dementia
TMEM163:APOE->HIST:VLDLR	-7.193191074811441e-15	0.0001070298126174	-6.720735932257309e-11	0.999999999946376	TMEM163	APOE	HIST	VLDLR	APOE->VLDLR	TMEM163->HIST	0.999999999972548	dementia
ERN1:ZP3->AIF1:MERTK	-7.19615024612164e-15	0.0001070298126215	-6.723500742330479e-11	0.999999999946354	ERN1	ZP3	AIF1	MERTK	ZP3->MERTK	ERN1->AIF1	0.999999999946354	dementia
HSPA1A:HSPG2->CD163:LRP1	-7.20833050762941e-15	0.0001070298126169	-6.73488099379224e-11	0.999999999946263	HSPA1A	HSPG2	CD163	LRP1	HSPG2->LRP1	HSPA1A->CD163	0.999999999946263	dementia
HIF1A:PROC->GPNMB:ITGAM	-7.231478022494981e-15	0.0001070298126114	-6.756508159787479e-11	0.999999999946091	HIF1A	PROC	GPNMB	ITGAM	PROC->ITGAM	HIF1A->GPNMB	0.999999999946091	dementia
HIF1A:CD24->MKI67:SIGLEC10	-7.2716105998989e-15	0.0001070298126168	-6.794004793723001e-11	0.999999999945792	HIF1A	CD24	MKI67	SIGLEC10	CD24->SIGLEC10	HIF1A->MKI67	0.999999999976702	dementia
MKI67:RGMB->PICALM:BMPR2	-7.2989710560091e-15	0.0001070298126319	-6.819568189945189e-11	0.999999999945588	MKI67	RGMB	PICALM	BMPR2	RGMB->BMPR2	MKI67->PICALM	0.999999999945588	dementia
HIST:MMP2->GPNMB:FGFR1	-7.318399837692681e-15	0.0001070298126116	-6.83772087338363e-11	0.999999999945443	HIST	MMP2	GPNMB	FGFR1	MMP2->FGFR1	HIST->GPNMB	0.999999999945443	dementia
GPNMB:SEMA4A->HSPA1A:PLXNB2	-7.40034576066422e-15	0.00010702981262	-6.914284515229429e-11	0.999999999944832	GPNMB	SEMA4A	HSPA1A	PLXNB2	SEMA4A->PLXNB2	GPNMB->HSPA1A	0.999999999944832	dementia
IFI44L:S100B->TMEM163:AGER	-7.49973037786152e-15	0.0001070298126169	-7.007141463191549e-11	0.999999999944091	IFI44L	S100B	TMEM163	AGER	S100B->AGER	IFI44L->TMEM163	0.999999999965492	dementia
CCL3:INHBA->IFI44L:ACTR2	-7.5247309689643e-15	0.0001070298126281	-7.030499992658719e-11	0.999999999943905	CCL3	INHBA	IFI44L	ACTR2	INHBA->ACTR2	CCL3->IFI44L	0.999999999943905	dementia
CD163:CCL4->CD163:CCR5	-7.66860556255297e-15	0.000107029812616	-7.16492477667447e-11	0.999999999942832	CD163	CCL4	CD163	CCR5	CCL4->CCR5	CD163->CD163	0.999999999942832	dementia
GPNMB:IL23A->PICALM:LILRB2	-7.8836313192297e-15	0.0001070298126253	-7.36582745111173e-11	0.999999999941229	GPNMB	IL23A	PICALM	LILRB2	IL23A->LILRB2	GPNMB->PICALM	0.999999999941229	dementia
PICALM:IL1A->CD163:IL1R1_IL1RAP	-8.046543999086941e-15	0.000107029812623	-7.51803988242448e-11	0.999999999940015	PICALM	IL1A	CD163	IL1R1_IL1RAP	IL1A->IL1R1_IL1RAP	PICALM->CD163	0.999999999940015	dementia
TMEM163:GNAI2->HSPA1A:ADCY9	-8.20165937253417e-15	0.0001070298126215	-7.662967141250358e-11	0.999999999938858	TMEM163	GNAI2	HSPA1A	ADCY9	GNAI2->ADCY9	TMEM163->HSPA1A	0.999999999996088	dementia
HSPA1A:MFGE8->PICALM:ITGB5	-8.31688269872835e-15	0.0001070298126182	-7.770622497859119e-11	0.999999999937999	HSPA1A	MFGE8	PICALM	ITGB5	MFGE8->ITGB5	HSPA1A->PICALM	0.99999999997738	dementia
ERN1:ZP3->HSPA1A:MERTK	-8.3201485586083e-15	0.0001070298126339	-7.773673852034569e-11	0.999999999937975	ERN1	ZP3	HSPA1A	MERTK	ZP3->MERTK	ERN1->HSPA1A	0.999999999937975	dementia
MKI67:APOE->HSPA1A:LRP4	-8.321794591310621e-15	0.0001070298126144	-7.775211773270939e-11	0.999999999937963	MKI67	APOE	HSPA1A	LRP4	APOE->LRP4	MKI67->HSPA1A	0.999999999968852	dementia
AIF1:APOE->CCL3:LRP4	-8.458792920143231e-15	0.0001070298126152	-7.903211930817849e-11	0.999999999936941	AIF1	APOE	CCL3	LRP4	APOE->LRP4	AIF1->CCL3	0.99999999999362	dementia
TMEM163:HBEGF->CCL3:CD9	-8.492686102154511e-15	0.0001070298126131	-7.93487897886357e-11	0.999999999936689	TMEM163	HBEGF	CCL3	CD9	HBEGF->CD9	TMEM163->CCL3	0.999999999967181	dementia
CCL3:PKM->HIF1A:CD44	-8.50638619483742e-15	0.0001070298126201	-7.947679236836359e-11	0.999999999936587	CCL3	PKM	HIF1A	CD44	PKM->CD44	CCL3->HIF1A	0.999999999977921	dementia
TMEM163:LGALS9->HIST:CD44	-8.50693357958423e-15	0.0001070298126346	-7.948190667793259e-11	0.999999999936583	TMEM163	LGALS9	HIST	CD44	LGALS9->CD44	TMEM163->HIST	0.999999999972548	dementia
HSPA1A:ST6GAL1->MKI67:EGFR	-8.569666287103921e-15	0.0001070298126141	-8.00680303720378e-11	0.999999999936115	HSPA1A	ST6GAL1	MKI67	EGFR	ST6GAL1->EGFR	HSPA1A->MKI67	0.999999999962709	dementia
HIST:EFNB2->HIST:EPHB4	-8.6802067601129e-15	0.0001070298126173	-8.110083114081918e-11	0.999999999935291	HIST	EFNB2	HIST	EPHB4	EFNB2->EPHB4	HIST->HIST	0.99999999999046	dementia
AIF1:CALM3->CCL3:RYR2	-8.73096981607684e-15	0.0001070298126235	-8.15751200722205e-11	0.999999999934913	AIF1	CALM3	CCL3	RYR2	CALM3->RYR2	AIF1->CCL3	0.99999999999362	dementia
HSPA1A:TGFB1->FRMD4A:VASN	-8.8544417538199e-15	0.0001070298126118	-8.27287419995082e-11	0.999999999933992	HSPA1A	TGFB1	FRMD4A	VASN	TGFB1->VASN	HSPA1A->FRMD4A	0.999999999933992	dementia
AIF1:WNT5A->HIF1A:ROR1	-8.92217127336845e-15	0.0001070298126172	-8.336155184417489e-11	0.999999999933487	AIF1	WNT5A	HIF1A	ROR1	WNT5A->ROR1	AIF1->HIF1A	0.999999999999851	dementia
TMEM163:EFNB2->TMEM163:PECAM1	-9.085953072293711e-15	0.0001070298126268	-8.48917964938744e-11	0.999999999932266	TMEM163	EFNB2	TMEM163	PECAM1	EFNB2->PECAM1	TMEM163->TMEM163	0.999999999974977	dementia
HIST:HEBP1->CCL3:GRM7	-9.205189570755293e-15	0.0001070298126161	-8.600584590172459e-11	0.999999999931377	HIST	HEBP1	CCL3	GRM7	HEBP1->GRM7	HIST->CCL3	0.999999999969048	dementia
HSPA1A:JAM3->TMEM163:ITGB1	-9.40765466390767e-15	0.0001070298126121	-8.78975159752968e-11	0.999999999929868	HSPA1A	JAM3	TMEM163	ITGB1	JAM3->ITGB1	HSPA1A->TMEM163	0.999999999993979	dementia
MKI67:FGF7->FRMD4A:NRP1	-9.42876114927875e-15	0.0001070298126115	-8.80947179034589e-11	0.999999999929711	MKI67	FGF7	FRMD4A	NRP1	FGF7->NRP1	MKI67->FRMD4A	0.999999999991153	dementia
MKI67:HGF->FRMD4A:NRP1	-9.42876114927875e-15	0.0001070298126115	-8.80947179034589e-11	0.999999999929711	MKI67	HGF	FRMD4A	NRP1	HGF->NRP1	MKI67->FRMD4A	0.999999999991153	dementia
CCL3:HSPA1A->PICALM:GRIN2D	-9.54591755585346e-15	0.0001070298126166	-8.918933260253748e-11	0.999999999928837	CCL3	HSPA1A	PICALM	GRIN2D	HSPA1A->GRIN2D	CCL3->PICALM	0.999999999971947	dementia
GPNMB:PDGFC->CCL3:PDGFRA	-9.64454757693038e-15	0.0001070298126196	-9.011085174186468e-11	0.999999999928102	GPNMB	PDGFC	CCL3	PDGFRA	PDGFC->PDGFRA	GPNMB->CCL3	0.999999999990374	dementia
GPNMB:GHRL->MKI67:PTGIR	-9.67061333551386e-15	0.0001070298126264	-9.0354389101534e-11	0.999999999927908	GPNMB	GHRL	MKI67	PTGIR	GHRL->PTGIR	GPNMB->MKI67	0.999999999953452	dementia
HSPA1A:ZP3->TMEM163:MERTK	-9.801031411969999e-15	0.0001070298126416	-9.15729101085508e-11	0.999999999926935	HSPA1A	ZP3	TMEM163	MERTK	ZP3->MERTK	HSPA1A->TMEM163	0.999999999993979	dementia
IFI44L:WNT5B->TMEM163:FZD3_LRP6	-9.81192085589116e-15	0.0001070298126428	-9.167465226380468e-11	0.999999999926854	IFI44L	WNT5B	TMEM163	FZD3_LRP6	WNT5B->FZD3_LRP6	IFI44L->TMEM163	0.999999999965492	dementia
PICALM:CLEC11A->HIST:ITGB1	-1.01963434594319e-14	0.0001070298126142	-9.526638616271239e-11	0.999999999923988	PICALM	CLEC11A	HIST	ITGB1	CLEC11A->ITGB1	PICALM->HIST	0.999999999998864	dementia
HIF1A:HLA-B->IFI44L:KLRD1	-1.02029421526785e-14	0.0001070298126175	-9.532803901226279e-11	0.999999999923939	HIF1A	HLA-B	IFI44L	KLRD1	HLA-B->KLRD1	HIF1A->IFI44L	0.999999999927732	dementia
MKI67:TGFB1->HIF1A:EGFR	-1.02444841188774e-14	0.0001070298126211	-9.57161735407673e-11	0.99999999992363	MKI67	TGFB1	HIF1A	EGFR	TGFB1->EGFR	MKI67->HIF1A	0.999999999975195	dementia
TMEM163:GNAI2->CCL3:TSHR	-1.04759644279081e-14	0.0001070298236367	-9.787892824587559e-11	0.999999999921904	TMEM163	GNAI2	CCL3	TSHR	GNAI2->TSHR	TMEM163->CCL3	0.999999999967181	dementia
CCL3:HMGB1->MKI67:AGER	-1.04864044749458e-14	0.0001070298126162	-9.79764816794194e-11	0.999999999921826	CCL3	HMGB1	MKI67	AGER	HMGB1->AGER	CCL3->MKI67	0.999999999948493	dementia
AIF1:ICAM2->MKI67:ITGAL_ITGB2	-1.05047321246243e-14	0.0001070298126149	-9.814772041524968e-11	0.999999999921689	AIF1	ICAM2	MKI67	ITGAL_ITGB2	ICAM2->ITGAL_ITGB2	AIF1->MKI67	0.999999999921689	dementia
HSPA1A:IL18->PICALM:IL18BP	-1.05371748066552e-14	0.0001070298126207	-9.845083859011487e-11	0.999999999921448	HSPA1A	IL18	PICALM	IL18BP	IL18->IL18BP	HSPA1A->PICALM	0.99999999997738	dementia
TMEM163:ADAM15->IFI44L:ITGAV	-1.0561884401907e-14	0.0001070298126117	-9.86817050705027e-11	0.999999999921263	TMEM163	ADAM15	IFI44L	ITGAV	ADAM15->ITGAV	TMEM163->IFI44L	0.999999999983884	dementia
HIF1A:TNR->HSPA1A:ITGA9_ITGB1	-1.07300999404242e-14	0.0001070298126153	-1.00253375001064e-10	0.999999999920009	HIF1A	TNR	HSPA1A	ITGA9_ITGB1	TNR->ITGA9_ITGB1	HIF1A->HSPA1A	0.999999999979967	dementia
AIF1:MFGE8->FRMD4A:ITGAV	-1.076694450331e-14	0.0001070298126145	-1.00597620796404e-10	0.999999999919735	AIF1	MFGE8	FRMD4A	ITGAV	MFGE8->ITGAV	AIF1->FRMD4A	0.999999999919735	dementia
IFI44L:TNC->TMEM163:ITGA9_ITGB1	-1.09513546136669e-14	0.0001070298126177	-1.0232059970781e-10	0.99999999991836	IFI44L	TNC	TMEM163	ITGA9_ITGB1	TNC->ITGA9_ITGB1	IFI44L->TMEM163	0.999999999965492	dementia
PICALM:CXCL12->CCL3:GRM7	-1.0970351938411e-14	0.0001070298126251	-1.02498095337512e-10	0.999999999918218	PICALM	CXCL12	CCL3	GRM7	CXCL12->GRM7	PICALM->CCL3	0.999999999954894	dementia
TMEM163:CCL3->TMEM163:CCR3	-1.10321044027563e-14	0.0001070298126384	-1.03075060404205e-10	0.999999999917758	TMEM163	CCL3	TMEM163	CCR3	CCL3->CCR3	TMEM163->TMEM163	0.999999999974977	dementia
HSPA1A:IL18->HIST:IL18BP	-1.11163461912729e-14	0.000107029812614	-1.03862147562224e-10	0.99999999991713	HSPA1A	IL18	HIST	IL18BP	IL18->IL18BP	HSPA1A->HIST	0.999999999968253	dementia
IFI44L:TNC->CD163:ITGA9_ITGB1	-1.11457816563256e-14	0.00010702981262	-1.04137168733455e-10	0.999999999916911	IFI44L	TNC	CD163	ITGA9_ITGB1	TNC->ITGA9_ITGB1	IFI44L->CD163	0.999999999980052	dementia
TMEM163:CSF1->AIF1:CSF2RA	-1.11611276814876e-14	0.0001070298127298	-1.04280549473255e-10	0.999999999916796	TMEM163	CSF1	AIF1	CSF2RA	CSF1->CSF2RA	TMEM163->AIF1	0.999999999945289	dementia
TMEM163:APOE->GPNMB:VLDLR	-1.11795263146091e-14	0.0001070298126143	-1.04452451532246e-10	0.999999999916659	TMEM163	APOE	GPNMB	VLDLR	APOE->VLDLR	TMEM163->GPNMB	0.999999999984378	dementia
IFI44L:ICAM2->GPNMB:ITGAM_ITGB2	-1.13051062545921e-14	0.0001070298126178	-1.05625768914994e-10	0.999999999915723	IFI44L	ICAM2	GPNMB	ITGAM_ITGB2	ICAM2->ITGAM_ITGB2	IFI44L->GPNMB	0.999999999987375	dementia
GPNMB:GNAI2->IFI44L:ADCY8	-1.13713231971399e-14	0.0001070298126207	-1.06244446464947e-10	0.999999999915229	GPNMB	GNAI2	IFI44L	ADCY8	GNAI2->ADCY8	GPNMB->IFI44L	0.999999999999913	dementia
PICALM:HSP90AA1->ERN1:CFTR	-1.15157044148662e-14	0.0001070298126388	-1.07593427765105e-10	0.999999999914153	PICALM	HSP90AA1	ERN1	CFTR	HSP90AA1->CFTR	PICALM->ERN1	0.999999999949876	dementia
HIF1A:GNAI2->AIF1:CCR5	-1.15672449020841e-14	0.0001070298126137	-1.0807498041528e-10	0.999999999913769	HIF1A	GNAI2	AIF1	CCR5	GNAI2->CCR5	HIF1A->AIF1	0.999999999970596	dementia
PICALM:IL15RA->CCL3:AXL	-1.16249317489186e-14	0.0001070298126191	-1.08613959647668e-10	0.999999999913339	PICALM	IL15RA	CCL3	AXL	IL15RA->AXL	PICALM->CCL3	0.999999999954894	dementia
ERN1:OMG->CCL3:TNFRSF1B	-1.17587195340111e-14	0.0001070298126299	-1.09863964488712e-10	0.999999999912341	ERN1	OMG	CCL3	TNFRSF1B	OMG->TNFRSF1B	ERN1->CCL3	0.999999999912341	dementia
IFI44L:PROC->CD163:THBD	-1.20176175198896e-14	0.0001070298126258	-1.12282897867911e-10	0.999999999910411	IFI44L	PROC	CD163	THBD	PROC->THBD	IFI44L->CD163	0.999999999980052	dementia
CCL3:THBS4->AIF1:CD47	-1.20215819421567e-14	0.0001070298176553	-1.12319932944897e-10	0.999999999910382	CCL3	THBS4	AIF1	CD47	THBS4->CD47	CCL3->AIF1	0.999999999996409	dementia
HIST:PSEN1->HIST:CD44	-1.20941843006158e-14	0.0001070298126119	-1.1299827595195e-10	0.99999999990984	HIST	PSEN1	HIST	CD44	PSEN1->CD44	HIST->HIST	0.99999999999046	dementia
CCL3:CCL4->ERN1:CCR3	-1.21810960250942e-14	0.0001070298126166	-1.13810308803662e-10	0.999999999909193	CCL3	CCL4	ERN1	CCR3	CCL4->CCR3	CCL3->ERN1	0.999999999997741	dementia
GPNMB:LTB->AIF1:TNFRSF1A	-1.23977309326524e-14	0.0001070298126155	-1.15834370159892e-10	0.999999999907578	GPNMB	LTB	AIF1	TNFRSF1A	LTB->TNFRSF1A	GPNMB->AIF1	0.99999999996135	dementia
IFI44L:GNAS->GPNMB:ADCY1	-1.27988278779449e-14	0.0001070298126183	-1.19581895593693e-10	0.999999999904587	IFI44L	GNAS	GPNMB	ADCY1	GNAS->ADCY1	IFI44L->GPNMB	0.999999999987375	dementia
HIST:HSPA1A->HIF1A:GRIN2D	-1.28307322466326e-14	0.0001070298126115	-1.19879984217145e-10	0.99999999990435	HIST	HSPA1A	HIF1A	GRIN2D	HSPA1A->GRIN2D	HIST->HIF1A	0.999999999989317	dementia
CD163:HLA-B->HIST:LILRB2	-1.28813309445119e-14	0.0001070298126179	-1.20352737517119e-10	0.999999999903972	CD163	HLA-B	HIST	LILRB2	HLA-B->LILRB2	CD163->HIST	0.999999999986915	dementia
MKI67:GNAI2->MKI67:ADCY1	-1.29111585098239e-14	0.0001070298126163	-1.20631422163674e-10	0.99999999990375	MKI67	GNAI2	MKI67	ADCY1	GNAI2->ADCY1	MKI67->MKI67	0.999999999997693	dementia
PICALM:ZG16B->HIF1A:TLR5	-1.29600766366442e-14	0.0001070298126122	-1.21088473578854e-10	0.999999999903385	PICALM	ZG16B	HIF1A	TLR5	ZG16B->TLR5	PICALM->HIF1A	0.999999999992034	dementia
TMEM163:TGFB1->HIF1A:VASN	-1.29831385151375e-14	0.0001070298126147	-1.21303945115441e-10	0.999999999903213	TMEM163	TGFB1	HIF1A	VASN	TGFB1->VASN	TMEM163->HIF1A	0.999999999991776	dementia
CCL3:PTGS2->IFI44L:ALOX5	-1.31285960540704e-14	0.0001070298126166	-1.22662982706417e-10	0.999999999902129	CCL3	PTGS2	IFI44L	ALOX5	PTGS2->ALOX5	CCL3->IFI44L	0.999999999943905	dementia
CCL3:GPC3->ERN1:FLT1	-1.33490849722015e-14	0.0001070298126181	-1.24723052817377e-10	0.999999999900485	CCL3	GPC3	ERN1	FLT1	GPC3->FLT1	CCL3->ERN1	0.999999999997741	dementia
CCL3:TGFB3->CCL3:ITGB1	-1.34286454287478e-14	0.000107029812611	-1.2546640138054e-10	0.999999999899892	CCL3	TGFB3	CCL3	ITGB1	TGFB3->ITGB1	CCL3->CCL3	0.9999999999208	dementia
PICALM:SEMA4D->AIF1:CD72	-1.34971503522512e-14	0.0001070298126199	-1.26106455966443e-10	0.999999999899382	PICALM	SEMA4D	AIF1	CD72	SEMA4D->CD72	PICALM->AIF1	0.999999999987348	dementia
AIF1:VEGFA->CCL3:ITGB1	-1.38494878752793e-14	0.0001070298438178	-1.2939837508168e-10	0.999999999896755	AIF1	VEGFA	CCL3	ITGB1	VEGFA->ITGB1	AIF1->CCL3	0.99999999999362	dementia
CCL3:CALM1->ERN1:CACNA1C	-1.54451806470984e-14	0.0001070298126424	-1.44307275382229e-10	0.999999999884859	CCL3	CALM1	ERN1	CACNA1C	CALM1->CACNA1C	CCL3->ERN1	0.999999999997741	dementia
GPNMB:JAG1->MKI67:NOTCH1	-1.54621224894104e-14	0.0001070298126118	-1.44465566294948e-10	0.999999999884733	GPNMB	JAG1	MKI67	NOTCH1	JAG1->NOTCH1	GPNMB->MKI67	0.999999999953452	dementia
TMEM163:TGFB3->CD163:ITGB5	-1.55148973901353e-14	0.0001070298126121	-1.44958652280918e-10	0.99999999988434	TMEM163	TGFB3	CD163	ITGB5	TGFB3->ITGB5	TMEM163->CD163	0.999999999992186	dementia
TMEM163:APP->MKI67:AGER	-1.5638431394348602e-14	0.0001070298126168	-1.46112854091726e-10	0.999999999883419	TMEM163	APP	MKI67	AGER	APP->AGER	TMEM163->MKI67	0.999999999947718	dementia
CD163:APP->MKI67:AGER	-1.6673531276900302e-14	0.0001070298126286	-1.55783990155611e-10	0.999999999875702	CD163	APP	MKI67	AGER	APP->AGER	CD163->MKI67	0.999999999967114	dementia
CCL3:LPL->HIF1A:CD44	-1.6856291958447502e-14	0.0001070298126439	-1.5749155811867002e-10	0.99999999987434	CCL3	LPL	HIF1A	CD44	LPL->CD44	CCL3->HIF1A	0.999999999977921	dementia
CD163:LPL->TMEM163:LRP1	-1.75290354566925e-14	0.0001070298735261	-1.63777036066624e-10	0.999999999869325	CD163	LPL	TMEM163	LRP1	LPL->LRP1	CD163->TMEM163	0.999999999899963	dementia
FRMD4A:GNAI2->IFI44L:CXCR2	-1.7675770656922702e-14	0.000107029812616	-1.65148104298092e-10	0.999999999868231	FRMD4A	GNAI2	IFI44L	CXCR2	GNAI2->CXCR2	FRMD4A->IFI44L	0.999999999945491	dementia
CCL3:QDPR->IFI44L:DYSF	-1.76929851030496e-14	0.0001070298126435	-1.65308942116665e-10	0.999999999868103	CCL3	QDPR	IFI44L	DYSF	QDPR->DYSF	CCL3->IFI44L	0.999999999943905	dementia
HSPA1A:CXCL8->CCL3:GRM7	-1.77576821867791e-14	0.000107029812614	-1.65913419383559e-10	0.99999999986762	HSPA1A	CXCL8	CCL3	GRM7	CXCL8->GRM7	HSPA1A->CCL3	0.999999999968396	dementia
HIF1A:APOE->GPNMB:VLDLR	-1.77807111214279e-14	0.0001070298126148	-1.66128583121116e-10	0.999999999867449	HIF1A	APOE	GPNMB	VLDLR	APOE->VLDLR	HIF1A->GPNMB	0.999999999946091	dementia
HIF1A:HSPA1A->IFI44L:GRIN2D	-1.7866228680910602e-14	0.0001070298126172	-1.66927590023981e-10	0.999999999866811	HIF1A	HSPA1A	IFI44L	GRIN2D	HSPA1A->GRIN2D	HIF1A->IFI44L	0.999999999927732	dementia
MKI67:LRPAP1->HIF1A:LDLR	-1.81232181022729e-14	0.0001070298126168	-1.69328691316598e-10	0.999999999864895	MKI67	LRPAP1	HIF1A	LDLR	LRPAP1->LDLR	MKI67->HIF1A	0.999999999975195	dementia
AIF1:CALM1->ERN1:CACNA1C	-1.8497764508714302e-14	0.0001070298126322	-1.7282814996855002e-10	0.999999999862103	AIF1	CALM1	ERN1	CACNA1C	CALM1->CACNA1C	AIF1->ERN1	0.999999999862103	dementia
HSPA1A:FARP2->HIST:PLXNA4	-1.85877615872112e-14	0.0001070298126171	-1.73669009901911e-10	0.999999999861432	HSPA1A	FARP2	HIST	PLXNA4	FARP2->PLXNA4	HSPA1A->HIST	0.999999999968253	dementia
HSPA1A:CSF1->FRMD4A:SIRPA	-1.88910976277251e-14	0.0001070298126215	-1.76503136509468e-10	0.999999999859171	HSPA1A	CSF1	FRMD4A	SIRPA	CSF1->SIRPA	HSPA1A->FRMD4A	0.999999999933992	dementia
MKI67:PKM->MKI67:CD44	-1.93532474940252e-14	0.0001070298167573	-1.80821084071343e-10	0.999999999855726	MKI67	PKM	MKI67	CD44	PKM->CD44	MKI67->MKI67	0.999999999997693	dementia
CCL3:COL4A4->AIF1:CD47	-1.9383685800446105e-14	0.000107029812626	-1.8110548196674e-10	0.999999999855499	CCL3	COL4A4	AIF1	CD47	COL4A4->CD47	CCL3->AIF1	0.999999999996409	dementia
HIF1A:COL9A2->FRMD4A:GP6	-1.95432472116014e-14	0.0001070298126812	-1.82596294639928e-10	0.999999999854309	HIF1A	COL9A2	FRMD4A	GP6	COL9A2->GP6	HIF1A->FRMD4A	0.999999999854309	dementia
CD163:PSEN1->HIST:CD44	-2.00122367342048e-14	0.0001070298126512	-1.869781534554e-10	0.999999999850813	CD163	PSEN1	HIST	CD44	PSEN1->CD44	CD163->HIST	0.999999999986915	dementia
MKI67:BSG->CD163:SLC16A7	-2.01615560491191e-14	0.0001070298126184	-1.8837327241696003e-10	0.9999999998497	MKI67	BSG	CD163	SLC16A7	BSG->SLC16A7	MKI67->CD163	0.999999999980883	dementia
GPNMB:CALM1->TMEM163:VIPR1	-2.02255058143711e-14	0.0001070298126137	-1.88970767307256e-10	0.999999999849223	GPNMB	CALM1	TMEM163	VIPR1	CALM1->VIPR1	GPNMB->TMEM163	0.999999999849223	dementia
MKI67:CALM3->CCL3:CACNA1C	-2.08631257818828e-14	0.0001070298368169	-1.949281284765e-10	0.99999999984447	MKI67	CALM3	CCL3	CACNA1C	CALM3->CACNA1C	MKI67->CCL3	0.999999999991347	dementia
MKI67:PDGFB->CCL3:ADGRV1	-2.1084262699857705e-14	0.0001070298126134	-1.96994297056397e-10	0.999999999842821	MKI67	PDGFB	CCL3	ADGRV1	PDGFB->ADGRV1	MKI67->CCL3	0.999999999991347	dementia
HSPA1A:ZP3->HIF1A:MERTK	-2.17359386582237e-14	0.0001070298126246	-2.03083030094183e-10	0.999999999837963	HSPA1A	ZP3	HIF1A	MERTK	ZP3->MERTK	HSPA1A->HIF1A	0.999999999987063	dementia
FRMD4A:IL16->AIF1:CCR5	-2.19408111224699e-14	0.0001070298126321	-2.04997192678166e-10	0.999999999836436	FRMD4A	IL16	AIF1	CCR5	IL16->CCR5	FRMD4A->AIF1	0.999999999987501	dementia
CCL3:HSP90AA1->ERN1:CFTR	-2.2279430611885e-14	0.0001070298126394	-2.08160979286549e-10	0.999999999833912	CCL3	HSP90AA1	ERN1	CFTR	HSP90AA1->CFTR	CCL3->ERN1	0.999999999997741	dementia
TMEM163:B2M->CD163:HFE	-2.23687395808884e-14	0.000107029812648	-2.08995410040042e-10	0.999999999833246	TMEM163	B2M	CD163	HFE	B2M->HFE	TMEM163->CD163	0.999999999992186	dementia
HSPA1A:CSF1->PICALM:CSF3R	-2.25755798133124e-14	0.0001070298126639	-2.10927957841093e-10	0.999999999831704	HSPA1A	CSF1	PICALM	CSF3R	CSF1->CSF3R	HSPA1A->PICALM	0.99999999997738	dementia
FRMD4A:BMP1->HIF1A:BMPR1A	-2.29761589744891e-14	0.0001070298126174	-2.14670645613605e-10	0.999999999828718	FRMD4A	BMP1	HIF1A	BMPR1A	BMP1->BMPR1A	FRMD4A->HIF1A	0.999999999828718	dementia
HSPA1A:CSF1->FRMD4A:CSF2RA	-2.2993373420617e-14	0.0001070298126761	-2.14831483356864e-10	0.999999999828589	HSPA1A	CSF1	FRMD4A	CSF2RA	CSF1->CSF2RA	HSPA1A->FRMD4A	0.999999999933992	dementia
CCL3:WNT5A->MKI67:FZD6	-2.3008450597946102e-14	0.0001070298216085	-2.14972334365849e-10	0.999999999828477	CCL3	WNT5A	MKI67	FZD6	WNT5A->FZD6	CCL3->MKI67	0.999999999948493	dementia
TMEM163:LTBP1->IFI44L:ITGB5	-2.33881934070384e-14	0.0001070298126256	-2.18520362068116e-10	0.999999999825646	TMEM163	LTBP1	IFI44L	ITGB5	LTBP1->ITGB5	TMEM163->IFI44L	0.999999999983884	dementia
HIST:EBI3_IL27->PICALM:IL27RA_IL6ST	-2.48161382265562e-14	0.0001070298126311	-2.31861923481865e-10	0.999999999815001	HIST	EBI3_IL27	PICALM	IL27RA_IL6ST	EBI3_IL27->IL27RA_IL6ST	HIST->PICALM	0.999999999969773	dementia
IFI44L:TGFB1->AIF1:ACVR1_TGFBR1_TGFBR2	-2.4833940818305e-14	0.0001070298126496	-2.3202825645964904e-10	0.999999999814868	IFI44L	TGFB1	AIF1	ACVR1_TGFBR1_TGFBR2	TGFB1->ACVR1_TGFBR1_TGFBR2	IFI44L->AIF1	0.999999999950129	dementia
CCL3:HSPA1A->CCL3:GRIN2D	-2.49075629691114e-14	0.0001070298126173	-2.32716122358941e-10	0.999999999814319	CCL3	HSPA1A	CCL3	GRIN2D	HSPA1A->GRIN2D	CCL3->CCL3	0.9999999999208	dementia
HIF1A:COL9A2->CCL3:ITGAV_ITGB8	-2.53210177841991e-14	0.0001070298126246	-2.36579109719678e-10	0.999999999811237	HIF1A	COL9A2	CCL3	ITGAV_ITGB8	COL9A2->ITGAV_ITGB8	HIF1A->CCL3	0.999999999984748	dementia
HIF1A:LAMA1->HSPA1A:RPSA	-2.54034616487042e-14	0.0001070298126397	-2.37349398472811e-10	0.999999999810623	HIF1A	LAMA1	HSPA1A	RPSA	LAMA1->RPSA	HIF1A->HSPA1A	0.999999999979967	dementia
ERN1:OMG->HIF1A:TNFRSF1B	-2.62261028481689e-14	0.0001070298126346	-2.4503549247249003e-10	0.99999999980449	ERN1	OMG	HIF1A	TNFRSF1B	OMG->TNFRSF1B	ERN1->HIF1A	0.99999999980449	dementia
IFI44L:COL4A2->GPNMB:CD93	-2.62862131587948e-14	0.0001070298126161	-2.45597114638273e-10	0.999999999804042	IFI44L	COL4A2	GPNMB	CD93	COL4A2->CD93	IFI44L->GPNMB	0.999999999987375	dementia
ERN1:ZP3->TMEM163:MERTK	-2.67652375675487e-14	0.0001070298126284	-2.5007273123490203e-10	0.999999999800471	ERN1	ZP3	TMEM163	MERTK	ZP3->MERTK	ERN1->TMEM163	0.9999999999793	dementia
HIF1A:HSP90AA1->ERN1:CFTR	-2.75549847857663e-14	0.0001070298126678	-2.5745149037374005e-10	0.999999999794583	HIF1A	HSP90AA1	ERN1	CFTR	HSP90AA1->CFTR	HIF1A->ERN1	0.999999999794583	dementia
HIF1A:RTN4->CCL3:CNTNAP1	-2.82504802496176e-14	0.0001070298128517	-2.63949636992639e-10	0.999999999789399	HIF1A	RTN4	CCL3	CNTNAP1	RTN4->CNTNAP1	HIF1A->CCL3	0.999999999984748	dementia
HIF1A:GNAI2->HIF1A:EDNRA	-2.86103942467526e-14	0.0001070298405327	-2.6731231312996803e-10	0.999999999786716	HIF1A	GNAI2	HIF1A	EDNRA	GNAI2->EDNRA	HIF1A->HIF1A	0.999999999786716	dementia
TMEM163:CSF1->AIF1:CSF3R	-2.87584755507722e-14	0.0001070298126172	-2.68695934782289e-10	0.999999999785612	TMEM163	CSF1	AIF1	CSF3R	CSF1->CSF3R	TMEM163->AIF1	0.999999999945289	dementia
TMEM163:CALM1->PICALM:VIPR1	-2.97192394475199e-14	0.0001070298126188	-2.77672535533316e-10	0.999999999778449	TMEM163	CALM1	PICALM	VIPR1	CALM1->VIPR1	TMEM163->PICALM	0.999999999967048	dementia
CCL3:GNAS->FRMD4A:ADCY1	-3.05145779549244e-14	0.0001070299091045	-2.85103278235317e-10	0.999999999772521	CCL3	GNAS	FRMD4A	ADCY1	GNAS->ADCY1	CCL3->FRMD4A	0.999999999998598	dementia
CCL3:GNAI2->FRMD4A:ADCY1	-3.08307266284031e-14	0.0001070298304447	-2.88057324769166e-10	0.999999999770164	CCL3	GNAI2	FRMD4A	ADCY1	GNAI2->ADCY1	CCL3->FRMD4A	0.999999999998598	dementia
HIST:CLEC11A->AIF1:ITGB1	-3.1953461699751e-14	0.0001070298126268	-2.9854730112583e-10	0.999999999761794	HIST	CLEC11A	AIF1	ITGB1	CLEC11A->ITGB1	HIST->AIF1	0.999999999993301	dementia
TMEM163:LTBP1->HIST:ITGB5	-3.32968653233325e-14	0.0001070298126372	-3.11098977965948e-10	0.999999999751779	TMEM163	LTBP1	HIST	ITGB5	LTBP1->ITGB5	TMEM163->HIST	0.999999999972548	dementia
HIST:GNAI2->PICALM:CCR5	-3.68159939198039e-14	0.0001070298126149	-3.43978869254362e-10	0.999999999725545	HIST	GNAI2	PICALM	CCR5	GNAI2->CCR5	HIST->PICALM	0.999999999969773	dementia
HIF1A:LRPAP1->CCL3:VLDLR	-3.70047605253085e-14	0.000107029837878	-3.45742470127398e-10	0.999999999724137	HIF1A	LRPAP1	CCL3	VLDLR	LRPAP1->VLDLR	HIF1A->CCL3	0.999999999984748	dementia
FRMD4A:BMP1->HIF1A:BMPR2	-3.71335075895034e-14	0.0001070298126256	-3.46945460134266e-10	0.999999999723178	FRMD4A	BMP1	HIF1A	BMPR2	BMP1->BMPR2	FRMD4A->HIF1A	0.999999999828718	dementia
MKI67:PLAT->CCL3:ITGAM	-3.7347374463365504e-14	0.0001070298233742	-3.48943624178362e-10	0.999999999721583	MKI67	PLAT	CCL3	ITGAM	PLAT->ITGAM	MKI67->CCL3	0.999999999991347	dementia
HIF1A:TOR2A->GPNMB:ATP5F1B	-3.99552051548693e-14	0.0001070298126169	-3.73309119935331e-10	0.999999999702142	HIF1A	TOR2A	GPNMB	ATP5F1B	TOR2A->ATP5F1B	HIF1A->GPNMB	0.999999999946091	dementia
HSPA1A:IL18->GPNMB:IL18BP	-4.09335498752671e-14	0.0001070298126148	-3.82449981694171e-10	0.999999999694849	HSPA1A	IL18	GPNMB	IL18BP	IL18->IL18BP	HSPA1A->GPNMB	0.999999999984234	dementia
CCL3:NID1->AIF1:ITGB1	-4.0983625517471805e-14	0.0001070298280145	-3.82917792897022e-10	0.999999999694476	CCL3	NID1	AIF1	ITGB1	NID1->ITGB1	CCL3->AIF1	0.999999999996409	dementia
CCL3:LAMB1->AIF1:ITGA9_ITGB1	-4.0983625517471805e-14	0.0001070298280145	-3.82917792897022e-10	0.999999999694476	CCL3	LAMB1	AIF1	ITGA9_ITGB1	LAMB1->ITGA9_ITGB1	CCL3->AIF1	0.999999999996409	dementia
CCL3:LAMB1->AIF1:ITGA6_ITGB1	-4.0983625517471805e-14	0.0001070298280145	-3.82917792897022e-10	0.999999999694476	CCL3	LAMB1	AIF1	ITGA6_ITGB1	LAMB1->ITGA6_ITGB1	CCL3->AIF1	0.999999999996409	dementia
AIF1:PSEN1->HIST:CD44	-4.41145887212224e-14	0.0001070298560781	-4.12170868369826e-10	0.999999999671135	AIF1	PSEN1	HIST	CD44	PSEN1->CD44	AIF1->HIST	0.999999999973231	dementia
CCL3:THBS4->HIST:CD47	-4.4213586438012405e-14	0.0001070298140993	-4.13095984610156e-10	0.999999999670397	CCL3	THBS4	HIST	CD47	THBS4->CD47	CCL3->HIST	0.999999999981673	dementia
PICALM:LRPAP1->CCL3:VLDLR	-4.44167480886989e-14	0.0001070298364732	-4.14994075972271e-10	0.999999999668883	PICALM	LRPAP1	CCL3	VLDLR	LRPAP1->VLDLR	PICALM->CCL3	0.999999999954894	dementia
HIST:APOE->CCL3:LSR	-4.57071041707847e-14	0.0001070298331988	-4.27050129900338e-10	0.999999999659263	HIST	APOE	CCL3	LSR	APOE->LSR	HIST->CCL3	0.999999999969048	dementia
HIST:CP->CCL3:SLC40A1	-4.80082129519011e-14	0.000107029836596	-4.48549810769923e-10	0.999999999642109	HIST	CP	CCL3	SLC40A1	CP->SLC40A1	HIST->CCL3	0.999999999969048	dementia
AIF1:CALM1->MKI67:PTH2R	-4.94812742230984e-14	0.0001070298126157	-4.62313004328367e-10	0.999999999631128	AIF1	CALM1	MKI67	PTH2R	CALM1->PTH2R	AIF1->MKI67	0.999999999921689	dementia
CCL3:SEMA4F->MKI67:NRP2	-4.95268068151595e-14	0.00010702985704	-4.62738231973974e-10	0.999999999630788	CCL3	SEMA4F	MKI67	NRP2	SEMA4F->NRP2	CCL3->MKI67	0.999999999948493	dementia
CCL3:BSG->CCL3:SLC16A7	-5.357797960711e-14	0.0001070298126132	-5.0058930590395e-10	0.999999999600587	CCL3	BSG	CCL3	SLC16A7	BSG->SLC16A7	CCL3->CCL3	0.9999999999208	dementia
TMEM163:CSF1->CD163:CSF3R	-5.58760230708236e-14	0.000107029812748	-5.22060364641909e-10	0.999999999583456	TMEM163	CSF1	CD163	CSF3R	CSF1->CSF3R	TMEM163->CD163	0.999999999992186	dementia
HIF1A:WNT5A->CCL3:LRP5	-5.65165727994109e-14	0.0001070298298286	-5.28045058932795e-10	0.999999999578681	HIF1A	WNT5A	CCL3	LRP5	WNT5A->LRP5	HIF1A->CCL3	0.999999999984748	dementia
FRMD4A:COL4A4->CCL3:CD47	-5.82852672272521e-14	0.0001070298231673	-5.44570340325862e-10	0.999999999565496	FRMD4A	COL4A4	CCL3	CD47	COL4A4->CD47	FRMD4A->CCL3	0.999999999984055	dementia
CD163:APP->CCL3:VLDLR	-5.99960897799144e-14	0.000107029878398	-5.605545916512e-10	0.999999999552742	CD163	APP	CCL3	VLDLR	APP->VLDLR	CD163->CCL3	0.999999999986954	dementia
HIST:GNAI2->TMEM163:EDNRB	-6.749781696841142e-14	0.0001070298139897	-6.30644999297988e-10	0.999999999496818	HIST	GNAI2	TMEM163	EDNRB	GNAI2->EDNRB	HIST->TMEM163	0.999999999996631	dementia
CCL3:GRN->HIF1A:EGFR	-7.12196313341837e-14	0.0001070298544459	-6.65418370443185e-10	0.999999999469073	CCL3	GRN	HIF1A	EGFR	GRN->EGFR	CCL3->HIF1A	0.999999999977921	dementia
CCL3:BMP6->HIF1A:ACVR2A_BMPR1A	-7.1783469357854e-14	0.0001070298816617	-6.70686244283873e-10	0.99999999946487	CCL3	BMP6	HIF1A	ACVR2A_BMPR1A	BMP6->ACVR2A_BMPR1A	CCL3->HIF1A	0.999999999977921	dementia
CCL3:GNAI2->HIST:ADORA1	-7.21085927887602e-14	0.000107029812611	-6.73724367348272e-10	0.999999999462446	CCL3	GNAI2	HIST	ADORA1	GNAI2->ADORA1	CCL3->HIST	0.999999999981673	dementia
CD163:LPL->AIF1:LRP1	-8.784367836267292e-14	0.0001070299383325	-8.20739315851377e-10	0.999999999345145	CD163	LPL	AIF1	LRP1	LPL->LRP1	CD163->AIF1	0.999999999345145	dementia
CCL3:NRG1->MKI67:SIGLEC7	-9.577878204362921e-14	0.0001070300223983	-8.94877716526335e-10	0.999999999285991	CCL3	NRG1	MKI67	SIGLEC7	NRG1->SIGLEC7	CCL3->MKI67	0.999999999948493	dementia
FRMD4A:SLIT2->CCL3:ROBO2	-1.05061974804338e-13	0.0001070299811583	-9.81612569368963e-10	0.999999999216787	FRMD4A	SLIT2	CCL3	ROBO2	SLIT2->ROBO2	FRMD4A->CCL3	0.999999999984055	dementia
MKI67:VCAN->HIST:CD44	-1.16552875392684e-13	0.0001070300847066	-1.0889730276509302e-09	0.999999999131125	MKI67	VCAN	HIST	CD44	VCAN->CD44	MKI67->HIST	0.999999999990988	dementia
CD163:GNAI2->TMEM163:ADCY8	-1.57002165681958e-13	0.0001070298300842	-1.4669010084235e-09	0.999999998829582	CD163	GNAI2	TMEM163	ADCY8	GNAI2->ADCY8	CD163->TMEM163	0.999999999899963	dementia
CD163:GNAS->TMEM163:ADCY8	-1.57002165681958e-13	0.0001070298300842	-1.4669010084235e-09	0.999999998829582	CD163	GNAS	TMEM163	ADCY8	GNAS->ADCY8	CD163->TMEM163	0.999999999899963	dementia
HSPA1A:ENTPD1->CCL3:ADORA1	-1.67763031877413e-13	0.0001070298126706	-1.56744207703724e-09	0.999999998749362	HSPA1A	ENTPD1	CCL3	ADORA1	ENTPD1->ADORA1	HSPA1A->CCL3	0.999999999968396	dementia
HIF1A:SEMA3C->GPNMB:NRP2_PLXNA2	-1.71065850540801e-13	0.0001070299593523	-1.59829875276026e-09	0.999999998724742	HIF1A	SEMA3C	GPNMB	NRP2_PLXNA2	SEMA3C->NRP2_PLXNA2	HIF1A->GPNMB	0.999999999946091	dementia
HIST:HSPA1A->CCL3:GRIN2D	-1.9087637753884e-13	0.0001070298127184	-1.78339448318888e-09	0.999999998577057	HIST	HSPA1A	CCL3	GRIN2D	HSPA1A->GRIN2D	HIST->CCL3	0.999999999969048	dementia
IFI44L:HGF->FRMD4A:SDC2	-2.1652529177982499e-13	0.0001070298128536	-2.0230371894224e-09	0.99999999838585	IFI44L	HGF	FRMD4A	SDC2	HGF->SDC2	IFI44L->FRMD4A	0.999999999806876	dementia
GPNMB:APP->GPNMB:TNFRSF21	-2.42861949251154e-13	0.0001070298129453	-2.26910561242506e-09	0.999999998189516	GPNMB	APP	GPNMB	TNFRSF21	APP->TNFRSF21	GPNMB->GPNMB	0.999999999839401	dementia
HIF1A:TIMD4->GPNMB:HAVCR1	-2.69045803135877e-13	0.0001070301795185	-2.5137377545862203e-09	0.999999997994327	HIF1A	TIMD4	GPNMB	HAVCR1	TIMD4->HAVCR1	HIF1A->GPNMB	0.999999999946091	dementia
HIST:ICAM5->TMEM163:ITGB2	-3.71285815651546e-13	0.0001070299980335	-3.46898834413858e-09	0.999999997232148	HIST	ICAM5	TMEM163	ITGB2	ICAM5->ITGB2	HIST->TMEM163	0.999999999996631	dementia
CD163:APOE->TMEM163:LRP5	-6.38874513224498e-13	0.0001070298141845	-5.9691266222577505e-09	0.999999995237326	CD163	APOE	TMEM163	LRP5	APOE->LRP5	CD163->TMEM163	0.999999999899963	dementia
TMEM163:SPP1->IFI44L:ITGA8_ITGB1	-6.8058680218851e-13	0.0001070298129581	-6.3588525792801615e-09	0.99999999492637	TMEM163	SPP1	IFI44L	ITGA8_ITGB1	SPP1->ITGA8_ITGB1	TMEM163->IFI44L	0.999999999983884	dementia
PICALM:IL18->PICALM:IL18BP	-9.02562290956539e-13	0.0001070298150668	-8.432811832784921e-09	0.99999999327159	PICALM	IL18	PICALM	IL18BP	IL18->IL18BP	PICALM->PICALM	0.999999999879585	dementia
ERN1:DLL1->CD163:NOTCH1	-1.15946688202901e-12	0.0001070298131513	-1.08331206781541e-08	0.99999999135642	ERN1	DLL1	CD163	NOTCH1	DLL1->NOTCH1	ERN1->CD163	0.99999999135642	dementia
FRMD4A:SELL->IFI44L:MADCAM1	-1.18987171714937e-12	0.0001070298198985	-1.11171981628787e-08	0.999999991129759	FRMD4A	SELL	IFI44L	MADCAM1	SELL->MADCAM1	FRMD4A->IFI44L	0.999999999945491	dementia
IFI44L:PROC->GPNMB:ITGAM	-1.21495384600825e-12	0.000107029813203	-1.1351545981895e-08	0.999999990942777	IFI44L	PROC	GPNMB	ITGAM	PROC->ITGAM	IFI44L->GPNMB	0.999999999987375	dementia
IFI44L:COL4A2->FRMD4A:CD93	-1.24398021715275e-12	0.000107029819565	-1.16227442240708e-08	0.999999990726392	IFI44L	COL4A2	FRMD4A	CD93	COL4A2->CD93	IFI44L->FRMD4A	0.999999999806876	dementia
HIST:CCL2->CD163:CCR1	-1.26571144881393e-12	0.0001070298247201	-1.18257826930303e-08	0.999999990564391	HIST	CCL2	CD163	CCR1	CCL2->CCR1	HIST->CD163	0.999999999966058	dementia
CCL3:VASP->IFI44L:CXCR2	-1.37265590523805e-12	0.0001070298131278	-1.28249864698751e-08	0.999999989767141	CCL3	VASP	IFI44L	CXCR2	VASP->CXCR2	CCL3->IFI44L	0.999999999943905	dementia
CCL3:B2M->GPNMB:CD247	-1.38011964984322e-12	0.0001070299254182	-1.28947081337312e-08	0.999999989711511	CCL3	B2M	GPNMB	CD247	B2M->CD247	CCL3->GPNMB	0.999999999975003	dementia
ERN1:ZP3->ERN1:MERTK	-1.50093265195746e-12	0.000107029813413	-1.40235005938471e-08	0.999999988810865	ERN1	ZP3	ERN1	MERTK	ZP3->MERTK	ERN1->ERN1	0.99999999983465	dementia
GPNMB:TGFB3->FRMD4A:ITGB1	-1.79573786466192e-12	0.0001070298266004	-1.67779199658643e-08	0.999999986613157	GPNMB	TGFB3	FRMD4A	ITGB1	TGFB3->ITGB1	GPNMB->FRMD4A	0.999999986613157	dementia
IFI44L:LAMA2->HSPA1A:RPSA	-1.82381528076006e-12	0.0001070298136797	-1.70402546548198e-08	0.999999986403844	IFI44L	LAMA2	HSPA1A	RPSA	LAMA2->RPSA	IFI44L->HSPA1A	0.999999986403844	dementia
HSPA1A:FARP2->PICALM:PLXNA3	-1.82880037725645e-12	0.0001070298237761	-1.70868297520714e-08	0.999999986366682	HSPA1A	FARP2	PICALM	PLXNA3	FARP2->PLXNA3	HSPA1A->PICALM	0.99999999997738	dementia
HIF1A:F8->HSPA1A:LRP1	-1.8886341593976698e-12	0.0001070298205874	-1.76458686843664e-08	0.999999985920634	HIF1A	F8	HSPA1A	LRP1	F8->LRP1	HIF1A->HSPA1A	0.999999999979967	dementia
PICALM:APP->GPNMB:TNFRSF21	-2.02385929077116e-12	0.0001070298307182	-1.89093010536407e-08	0.999999984912561	PICALM	APP	GPNMB	TNFRSF21	APP->TNFRSF21	PICALM->GPNMB	0.999999984912561	dementia
IFI44L:CALM3->FRMD4A:GP6	-2.02971859469648e-12	0.0001070298298126	-1.89640458015215e-08	0.999999984868881	IFI44L	CALM3	FRMD4A	GP6	CALM3->GP6	IFI44L->FRMD4A	0.999999999806876	dementia
IFI44L:RTN4->HIF1A:RTN4RL1	-2.16319995844726e-12	0.0001070298445924	-2.02111847091265e-08	0.999999983873808	IFI44L	RTN4	HIF1A	RTN4RL1	RTN4->RTN4RL1	IFI44L->HIF1A	0.999999999982831	dementia
HIST:IL18->PICALM:IL18BP	-2.21355378263368e-12	0.0001070298275824	-2.06816532608929e-08	0.999999983498428	HIST	IL18	PICALM	IL18BP	IL18->IL18BP	HIST->PICALM	0.999999999969773	dementia
FRMD4A:CALM1->ERN1:CACNA1C	-2.2435820877643e-12	0.0001070298150889	-2.09622158638616e-08	0.999999983274572	FRMD4A	CALM1	ERN1	CACNA1C	CALM1->CACNA1C	FRMD4A->ERN1	0.999999999820333	dementia
IFI44L:COL6A6->CCL3:ITGA9_ITGB1	-2.39684769212506e-12	0.0001070298153316	-2.23942056211073e-08	0.999999982132009	IFI44L	COL6A6	CCL3	ITGA9_ITGB1	COL6A6->ITGA9_ITGB1	IFI44L->CCL3	0.999999999937774	dementia
IFI44L:ADAM15->CCL3:ITGB1	-2.39684769212506e-12	0.0001070298153316	-2.23942056211073e-08	0.999999982132009	IFI44L	ADAM15	CCL3	ITGB1	ADAM15->ITGB1	IFI44L->CCL3	0.999999999937774	dementia
HIST:ADM->HIST:RAMP1	-2.42441817563256e-12	0.0001070298724767	-2.26517898183839e-08	0.999999981926487	HIST	ADM	HIST	RAMP1	ADM->RAMP1	HIST->HIST	0.99999999999046	dementia
GPNMB:CALM1->FRMD4A:SCTR	-2.92381803870809e-12	0.0001070298347065	-2.73177852392748e-08	0.999999978203561	GPNMB	CALM1	FRMD4A	SCTR	CALM1->SCTR	GPNMB->FRMD4A	0.999999986613157	dementia
IFI44L:FGF13->HSPA1A:FGFR1	-3.35291417998823e-12	0.0001070298166762	-3.13269169668091e-08	0.999999975004737	IFI44L	FGF13	HSPA1A	FGFR1	FGF13->FGFR1	IFI44L->HSPA1A	0.999999986403844	dementia
HSPA1A:CSF1->CCL3:CSF3R	-3.4008910854435097e-12	0.0001070298556427	-3.17751627807123e-08	0.999999974647088	HSPA1A	CSF1	CCL3	CSF3R	CSF1->CSF3R	HSPA1A->CCL3	0.999999999968396	dementia
HSPA1A:CSF1->HIST:SIRPA	-3.54278270155781e-12	0.0001070298514225	-3.3100884047486e-08	0.999999973589316	HSPA1A	CSF1	HIST	SIRPA	CSF1->SIRPA	HSPA1A->HIST	0.999999999968253	dementia
ERN1:ZP3->IFI44L:MERTK	-3.62567391031098e-12	0.0001070298209662	-3.38753618157978e-08	0.999999972971372	ERN1	ZP3	IFI44L	MERTK	ZP3->MERTK	ERN1->IFI44L	0.999999999972167	dementia
FRMD4A:WNT5A->HIST:LRP5	-3.7212501747421e-12	0.0001070298470125	-3.47683405948044e-08	0.999999972258878	FRMD4A	WNT5A	HIST	LRP5	WNT5A->LRP5	FRMD4A->HIST	0.999999999948064	dementia
AIF1:ADAM15->HIST:ITGA9	-3.9583306772636994e-12	0.0001070298583282	-3.69834244302488e-08	0.999999970491497	AIF1	ADAM15	HIST	ITGA9	ADAM15->ITGA9	AIF1->HIST	0.999999999973231	dementia
GPNMB:WNT5A->FRMD4A:PTK7	-4.23950680678024e-12	0.0001070298934951	-3.96104926234634e-08	0.9999999683954	GPNMB	WNT5A	FRMD4A	PTK7	WNT5A->PTK7	GPNMB->FRMD4A	0.999999986613157	dementia
CCL3:OMG->IFI44L:LINGO1	-4.75578369135649e-12	0.0001070298289206	-4.44341894153992e-08	0.999999964546646	CCL3	OMG	IFI44L	LINGO1	OMG->LINGO1	CCL3->IFI44L	0.999999999943905	dementia
FRMD4A:BMP1->IFI44L:BMPR2	-4.82478484424855e-12	0.0001070299048006	-4.50788483203468e-08	0.999999964032283	FRMD4A	BMP1	IFI44L	BMPR2	BMP1->BMPR2	FRMD4A->IFI44L	0.999999999945491	dementia
IFI44L:LAMA2->CCL3:ITGA6_ITGB1	-4.83728415175174e-12	0.0001070298226762	-4.51956663180234e-08	0.999999963939076	IFI44L	LAMA2	CCL3	ITGA6_ITGB1	LAMA2->ITGA6_ITGB1	IFI44L->CCL3	0.999999999937774	dementia
IFI44L:LAMA2->CCL3:ITGA9_ITGB1	-4.83728415175174e-12	0.0001070298226762	-4.51956663180234e-08	0.999999963939076	IFI44L	LAMA2	CCL3	ITGA9_ITGB1	LAMA2->ITGA9_ITGB1	IFI44L->CCL3	0.999999999937774	dementia
ERN1:ZP3->PICALM:MERTK	-5.4585488995092094e-12	0.0001070298241572	-5.10002603712377e-08	0.99999995930768	ERN1	ZP3	PICALM	MERTK	ZP3->MERTK	ERN1->PICALM	0.99999995930768	dementia
CCL3:APP->FRMD4A:DCC	-5.61480281085188e-12	0.0001070298652041	-5.24601502593883e-08	0.999999958142856	CCL3	APP	FRMD4A	DCC	APP->DCC	CCL3->FRMD4A	0.999999999998598	dementia
GPNMB:GNAI2->CCL3:ADCY1	-6.15110837117633e-12	0.0001070298320031	-5.74709709998845e-08	0.9999999541448	GPNMB	GNAI2	CCL3	ADCY1	GNAI2->ADCY1	GPNMB->CCL3	0.999999999990374	dementia
IFI44L:CXCL16->CCL3:GRM7	-6.49920303697978e-12	0.00010702983001	-6.0723286548914e-08	0.999999951549827	IFI44L	CXCL16	CCL3	GRM7	CXCL16->GRM7	IFI44L->CCL3	0.999999999937774	dementia
FRMD4A:GNAI2->CCL3:ADCY1	-7.66717596110681e-12	0.0001070298360506	-7.16358750421264e-08	0.999999942842841	FRMD4A	GNAI2	CCL3	ADCY1	GNAI2->ADCY1	FRMD4A->CCL3	0.999999999984055	dementia
CD163:GNAI2->IFI44L:CXCR2	-7.97963390501122e-12	0.0001070298477536	-7.45552205528756e-08	0.999999940513541	CD163	GNAI2	IFI44L	CXCR2	GNAI2->CXCR2	CD163->IFI44L	0.99999999999209	dementia
CD163:GNAI2->IFI44L:ADCY8	-7.97963390501122e-12	0.0001070298477536	-7.45552205528756e-08	0.999999940513541	CD163	GNAI2	IFI44L	ADCY8	GNAI2->ADCY8	CD163->IFI44L	0.99999999999209	dementia
TMEM163:ADAM15->CCL3:ITGB1	-8.12492550181067e-12	0.0001070298666057	-7.59126939001096e-08	0.999999939430434	TMEM163	ADAM15	CCL3	ITGB1	ADAM15->ITGB1	TMEM163->CCL3	0.999999999967181	dementia
ERN1:CALM3->CCL3:KCNQ3	-8.224108022386459e-12	0.0001070298368603	-7.68393960379153e-08	0.999999938691032	ERN1	CALM3	CCL3	KCNQ3	CALM3->KCNQ3	ERN1->CCL3	0.999999999912341	dementia
CCL3:GNAS->ERN1:TSHR	-9.36699379252065e-12	0.0001070298560737	-8.75175781425686e-08	0.999999930171076	CCL3	GNAS	ERN1	TSHR	GNAS->TSHR	CCL3->ERN1	0.999999999997741	dementia
IFI44L:LAMB1->TMEM163:ITGA9_ITGB1	-1.06956447413745e-11	0.0001070298462826	-9.99314220551975e-08	0.999999920266261	IFI44L	LAMB1	TMEM163	ITGA9_ITGB1	LAMB1->ITGA9_ITGB1	IFI44L->TMEM163	0.999999999965492	dementia
TMEM163:ADAM15->IFI44L:ITGB1	-1.08151115199403e-11	0.0001070298409463	-1.01047627692587e-07	0.999999919375658	TMEM163	ADAM15	IFI44L	ITGB1	ADAM15->ITGB1	TMEM163->IFI44L	0.999999999983884	dementia
AIF1:HSP90AA1->ERN1:CFTR	-1.0850945551968599e-11	0.0001070298827813	-1.01382392187904e-07	0.999999919108555	AIF1	HSP90AA1	ERN1	CFTR	HSP90AA1->CFTR	AIF1->ERN1	0.999999999862103	dementia
GPNMB:HSP90AA1->ERN1:CFTR	-1.10881419981443e-11	0.0001070298800828	-1.0359856508821e-07	0.999999917340304	GPNMB	HSP90AA1	ERN1	CFTR	HSP90AA1->CFTR	GPNMB->ERN1	0.999999917340304	dementia
HSPA1A:CSF1->HIST:CSF3R	-1.12656538675499e-11	0.0001070300860594	-1.05256888808706e-07	0.999999916017154	HSPA1A	CSF1	HIST	CSF3R	CSF1->CSF3R	HSPA1A->HIST	0.999999999968253	dementia
HIF1A:CALM1->ERN1:CACNA1C	-1.1572970556990898e-11	0.0001070298587831	-1.08128429660327e-07	0.999999913725995	HIF1A	CALM1	ERN1	CACNA1C	CALM1->CACNA1C	HIF1A->ERN1	0.999999999794583	dementia
ERN1:APOE->ERN1:LRP6	-1.21320339585538e-11	0.0001070298548266	-1.13351867833516e-07	0.999999909558295	ERN1	APOE	ERN1	LRP6	APOE->LRP6	ERN1->ERN1	0.99999999983465	dementia
TMEM163:F8->HSPA1A:LRP1	-1.23448008830449e-11	0.0001070300114029	-1.15339620366594e-07	0.999999907972298	TMEM163	F8	HSPA1A	LRP1	F8->LRP1	TMEM163->HSPA1A	0.999999999996088	dementia
CCL3:PTGS2->ERN1:ALOX5	-1.26122353961791e-11	0.0001070298615659	-1.17838472475311e-07	0.999999905978502	CCL3	PTGS2	ERN1	ALOX5	PTGS2->ALOX5	CCL3->ERN1	0.999999999997741	dementia
CCL3:TNF->ERN1:TRAF2	-1.3120654089615198e-11	0.0001070298855114	-1.22588695922764e-07	0.999999902188372	CCL3	TNF	ERN1	TRAF2	TNF->TRAF2	CCL3->ERN1	0.999999999997741	dementia
TMEM163:CCL2->IFI44L:ACKR4	-1.35536187682663e-11	0.000107029891709	-1.26633957596759e-07	0.99999989896072	TMEM163	CCL2	IFI44L	ACKR4	CCL2->ACKR4	TMEM163->IFI44L	0.999999999983884	dementia
TMEM163:CXCL16->CCL3:GRM7	-1.4466679745489798e-11	0.0001070299184204	-1.35164820818203e-07	0.999999892154076	TMEM163	CXCL16	CCL3	GRM7	CXCL16->GRM7	TMEM163->CCL3	0.999999999967181	dementia
CCL3:CALM1->ERN1:KCNQ5	-2.2637231874092e-11	0.0001070299700222	-2.11503673871717e-07	0.999999831244484	CCL3	CALM1	ERN1	KCNQ5	CALM1->KCNQ5	CCL3->ERN1	0.999999999997741	dementia
CCL3:APOE->MKI67:TREM2	-1.76715185313792e-09	0.000107029808934	-1.65108381556266e-05	0.99998682625715	CCL3	APOE	MKI67	TREM2	APOE->TREM2	CCL3->MKI67	0.999999999948493	dementia
CCL3:APP->MKI67:NCSTN	-2.15521193100036e-09	0.0001070297354922	-2.01365715900141e-05	0.999983933340422	CCL3	APP	MKI67	NCSTN	APP->NCSTN	CCL3->MKI67	0.999999999948493	dementia
IFI44L:LTBP3->HSPA1A:ITGB5	-3.16160270101886e-09	0.0001070283575036	-2.95398600404665e-05	0.999976430601749	IFI44L	LTBP3	HSPA1A	ITGB5	LTBP3->ITGB5	IFI44L->HSPA1A	0.999999986403844	dementia
HIF1A:ARF6->CD163:SMAP1	-3.790870897067741e-09	0.0001070292026868	-3.54190333283236e-05	0.999971739700155	HIF1A	ARF6	CD163	SMAP1	ARF6->SMAP1	HIF1A->CD163	0.999999999965011	dementia
HIST:GNAI2->CCL3:ADCY9	-4.60587682888254e-09	0.0016858032125248	-2.7321556838086e-06	0.999997820055162	HIST	GNAI2	CCL3	ADCY9	GNAI2->ADCY9	HIST->CCL3	0.999999999969048	dementia
CCL3:TIMP1->TMEM163:CD63	-7.10025142898003e-09	0.0001070294882996	-6.63392074630792e-05	0.999947068970628	CCL3	TIMP1	TMEM163	CD63	TIMP1->CD63	CCL3->TMEM163	0.999999999957951	dementia
ERN1:C3->AIF1:NRP1	-7.924258754230161e-09	0.0001070295356116	-7.40380560276753e-05	0.999940926178238	ERN1	C3	AIF1	NRP1	C3->NRP1	ERN1->AIF1	0.999999999946354	dementia
CCL3:PDGFB->ERN1:ITGAV	-8.04170388952041e-09	0.0001070296727134	-7.51352749722885e-05	0.999940050724184	CCL3	PDGFB	ERN1	ITGAV	PDGFB->ITGAV	CCL3->ERN1	0.999999999997741	dementia
CCL3:C3->ERN1:CD81	-8.4878807720957e-09	0.0001070297946872	-7.93039059534866e-05	0.999936724637895	CCL3	C3	ERN1	CD81	C3->CD81	CCL3->ERN1	0.999999999997741	dementia
HSPA1A:PSEN1->CD163:NCSTN	-8.725061443597e-09	0.0001070281149646	-8.15212100715606e-05	0.999934955485178	HSPA1A	PSEN1	CD163	NCSTN	PSEN1->NCSTN	HSPA1A->CD163	0.999999999946263	dementia
CCL3:CD14->ERN1:RIPK1	-8.729554795685542e-09	0.0001070298074811	-8.15619031849552e-05	0.999934923016771	CCL3	CD14	ERN1	RIPK1	CD14->RIPK1	CCL3->ERN1	0.999999999997741	dementia
HSPA1A:PTDSS1->TMEM163:JMJD6	-1.00032016773172e-08	0.0001070297553638	-9.34618755626151e-05	0.999925428212573	HSPA1A	PTDSS1	TMEM163	JMJD6	PTDSS1->JMJD6	HSPA1A->TMEM163	0.999999999993979	dementia
AIF1:C1QA->IFI44L:CD33	-1.10319847489651e-08	0.0001070297422023	-0.0001030740102887	0.999917758838716	AIF1	C1QA	IFI44L	CD33	C1QA->CD33	AIF1->IFI44L	0.999999999986851	dementia
IFI44L:TGFB1->ERN1:TGFBR1_TGFBR2	-1.10374666153475e-08	0.0001070297756263	-0.0001031251962432	0.999917717998234	IFI44L	TGFB1	ERN1	TGFBR1_TGFBR2	TGFB1->TGFBR1_TGFBR2	IFI44L->ERN1	0.999999999997605	dementia
IFI44L:HMGB1->ERN1:TLR2	-1.22290327829342e-08	0.00010702980674	-0.0001142581973696	0.999908835148572	IFI44L	HMGB1	ERN1	TLR2	HMGB1->TLR2	IFI44L->ERN1	0.999999999997605	dementia
HIF1A:CXCL12->CCL3:ITGB1	-1.67639316504925e-08	0.0001070286613655	-0.0001566303029169	0.99987502710006	HIF1A	CXCL12	CCL3	ITGB1	CXCL12->ITGB1	HIF1A->CCL3	0.999999999984748	dementia
CD163:ARPC5->HSPA1A:ADRB2	-1.77687288089427e-08	0.0001070296459323	-0.0001660168886307	0.999867537688337	CD163	ARPC5	HSPA1A	ADRB2	ARPC5->ADRB2	CD163->HSPA1A	0.999867537688337	dementia
HIF1A:APP->MKI67:LRP10	-1.97506753642421e-08	0.0001070296715336	-0.000184534578881	0.999852762709412	HIF1A	APP	MKI67	LRP10	APP->LRP10	HIF1A->MKI67	0.999999999976702	dementia
MKI67:TXLNA->CCL3:STX3	-1.97663161598708e-08	0.0001070293316987	-0.0001846813004074	0.999852645642573	MKI67	TXLNA	CCL3	STX3	TXLNA->STX3	MKI67->CCL3	0.999999999991347	dementia
TMEM163:TNF->HIF1A:SEMA4C	-1.98720394482934e-08	0.0001070290108367	-0.0001856696543576	0.99985185705023	TMEM163	TNF	HIF1A	SEMA4C	TNF->SEMA4C	TMEM163->HIF1A	0.999999999991776	dementia
ERN1:APOE->CCL3:LRP1	-2.09261808535454e-08	0.0001070297936063	-0.0001955173428672	0.999843999731751	ERN1	APOE	CCL3	LRP1	APOE->LRP1	ERN1->CCL3	0.999999999912341	dementia
HSPA1A:SERPINA1->HIF1A:LRP1	-2.11627231355034e-08	0.000107029689452	-0.0001977275954348	0.999842236205386	HSPA1A	SERPINA1	HIF1A	LRP1	SERPINA1->LRP1	HSPA1A->HIF1A	0.999999999987063	dementia
ERN1:APOE->CCL3:SORL1	-2.39936023471897e-08	0.0001070483142367	-0.0002241380681074	0.999821163697466	ERN1	APOE	CCL3	SORL1	APOE->SORL1	ERN1->CCL3	0.999999999912341	dementia
ERN1:HMGB1->IFI44L:HAVCR2	-2.53924141086423e-08	0.0001070298038193	-0.0002372461987457	0.999810704922687	ERN1	HMGB1	IFI44L	HAVCR2	HMGB1->HAVCR2	ERN1->IFI44L	0.999999999972167	dementia
ERN1:HMGB1->GPNMB:CXCR4	-2.77033417689509e-08	0.0001070298003132	-0.0002588376479062	0.999793477439287	ERN1	HMGB1	GPNMB	CXCR4	HMGB1->CXCR4	ERN1->GPNMB	0.999999999959702	dementia
HIST:GSTP1->TMEM163:TRAF2	-2.78988768464273e-08	0.0001070267206485	-0.0002606720702771	0.999792013782049	HIST	GSTP1	TMEM163	TRAF2	GSTP1->TRAF2	HIST->TMEM163	0.999999999996631	dementia
MKI67:MFGE8->HSPA1A:ITGB5	-2.830489534711e-08	0.0001070278947549	-0.0002644627871259	0.999788989227705	MKI67	MFGE8	HSPA1A	ITGB5	MFGE8->ITGB5	MKI67->HSPA1A	0.999999999968852	dementia
PICALM:LYZ->GPNMB:ITGAL	-2.84274872026092e-08	0.0001070293880607	-0.0002656045009475	0.999788078271906	PICALM	LYZ	GPNMB	ITGAL	LYZ->ITGAL	PICALM->GPNMB	0.999999984912561	dementia
FRMD4A:LTBP3->CCL3:ITGB5	-2.86626184130276e-08	0.0001070294799389	-0.0002678011556196	0.99978632559512	FRMD4A	LTBP3	CCL3	ITGB5	LTBP3->ITGB5	FRMD4A->CCL3	0.999999999984055	dementia
AIF1:APP->CCL3:LRP10	-3.0161684222135e-08	0.000107029727431	-0.000281806605941	0.999775150862963	AIF1	APP	CCL3	LRP10	APP->LRP10	AIF1->CCL3	0.99999999999362	dementia
IFI44L:C3->ERN1:LRP1	-3.33717452385193e-08	0.000107029794645	-0.0003117986477428	0.999751220676918	IFI44L	C3	ERN1	LRP1	C3->LRP1	IFI44L->ERN1	0.999999999997605	dementia
CCL3:HSPA8->HSPA1A:ADRB2	-3.39539085414752e-08	0.0001070295753208	-0.0003172385617683	0.999746880253719	CCL3	HSPA8	HSPA1A	ADRB2	HSPA8->ADRB2	CCL3->HSPA1A	0.999999999947298	dementia
TMEM163:C1QB->AIF1:C1QBP	-3.47351255363644e-08	0.0001070297771824	-0.0003245370255902	0.999741056922418	TMEM163	C1QB	AIF1	C1QBP	C1QB->C1QBP	TMEM163->AIF1	0.999999999945289	dementia
CCL3:ADAM10->ERN1:NOTCH2	-3.5597384929015e-08	0.0001070295180927	-0.0003325940877184	0.999734628317288	CCL3	ADAM10	ERN1	NOTCH2	ADAM10->NOTCH2	CCL3->ERN1	0.999999999997741	dementia
CCL3:COPA->ERN1:CD74	-3.56947817919805e-08	0.0001070298063164	-0.0003335031896297	0.999733902958949	CCL3	COPA	ERN1	CD74	COPA->CD74	CCL3->ERN1	0.999999999997741	dementia
HIF1A:C1QB->PICALM:C1QBP	-3.61168946677714e-08	0.0001070302065961	-0.0003374458091446	0.999730757203886	HIF1A	C1QB	PICALM	C1QBP	C1QB->C1QBP	HIF1A->PICALM	0.999999999955036	dementia
PICALM:HLA-DMA->PICALM:CD4	-3.66825068360621e-08	0.0001070297582793	-0.0003427318479064	0.999726539555414	PICALM	HLA-DMA	PICALM	CD4	HLA-DMA->CD4	PICALM->PICALM	0.999999999879585	dementia
CCL3:APOE->ERN1:SORL1	-3.69348771343859e-08	0.0001070298118375	-0.0003450896203615	0.999724658325285	CCL3	APOE	ERN1	SORL1	APOE->SORL1	CCL3->ERN1	0.999999999997741	dementia
CCL3:TGFB1->ERN1:ENG	-3.73962092472941e-08	0.0001070291444763	-0.0003494021131371	0.999721217454088	CCL3	TGFB1	ERN1	ENG	TGFB1->ENG	CCL3->ERN1	0.999999999997741	dementia
ERN1:C3->IFI44L:CD46	-3.76168374718486e-08	0.0001070297827758	-0.0003514614016421	0.999719574379685	ERN1	C3	IFI44L	CD46	C3->CD46	ERN1->IFI44L	0.999999999972167	dementia
PICALM:HLA-DMA->HIF1A:CD4	-3.97200067316099e-08	0.0001070296830957	-0.0003711120652022	0.999703895419644	PICALM	HLA-DMA	HIF1A	CD4	HLA-DMA->CD4	PICALM->HIF1A	0.999999999992034	dementia
GPNMB:TNF->GPNMB:TRADD	-3.97439606687463e-08	0.0001070294263303	-0.0003713367625279	0.99970371613713	GPNMB	TNF	GPNMB	TRADD	TNF->TRADD	GPNMB->GPNMB	0.999999999839401	dementia
ERN1:C3->CCL3:CD81	-4.17668181870353e-08	0.0001070298104092	-0.0003902353748672	0.999688637227217	ERN1	C3	CCL3	CD81	C3->CD81	ERN1->CCL3	0.999999999912341	dementia
CCL3:C3->ERN1:LRP1	-4.23629500755755e-08	0.0001070297941972	-0.0003958052091317	0.999684193142794	CCL3	C3	ERN1	LRP1	C3->LRP1	CCL3->ERN1	0.999999999997741	dementia
HIF1A:WNT5A->AIF1:ADRB2	-4.29751458627649e-08	0.0001070292432761	-0.000401527139194	0.999679627703502	HIF1A	WNT5A	AIF1	ADRB2	WNT5A->ADRB2	HIF1A->AIF1	0.999999999970596	dementia
CCL3:MFNG->AIF1:NOTCH1	-4.29916368447582e-08	0.0001070295656176	-0.0004016800086654	0.999679505731321	CCL3	MFNG	AIF1	NOTCH1	MFNG->NOTCH1	CCL3->AIF1	0.999999999996409	dementia
ERN1:GNAS->HIF1A:TSHR	-4.35299026714158e-08	0.000107029693521	-0.0004067086547609	0.999675493452568	ERN1	GNAS	HIF1A	TSHR	GNAS->TSHR	ERN1->HIF1A	0.99999999980449	dementia
CCL3:MFNG->AIF1:NOTCH2	-4.5374144527989e-08	0.0001070294808523	-0.0004239406205341	0.999661744334311	CCL3	MFNG	AIF1	NOTCH2	MFNG->NOTCH2	CCL3->AIF1	0.999999999996409	dementia
IFI44L:WNT5A->IFI44L:FZD2	-4.55185414134137e-08	0.0001070269108081	-0.0004252999649314	0.999660659734501	IFI44L	WNT5A	IFI44L	FZD2	WNT5A->FZD2	IFI44L->IFI44L	0.999999999914287	dementia
CCL3:PSAP->ERN1:SORT1	-4.82880644891605e-08	0.0001070297944903	-0.0004511646940843	0.999640022668423	CCL3	PSAP	ERN1	SORT1	PSAP->SORT1	CCL3->ERN1	0.999999999997741	dementia
HIF1A:SEMA4C->HSPA1A:PLXNB2	-4.85645672970369e-08	0.0001070296971251	-0.0004537485258903	0.999637961069128	HIF1A	SEMA4C	HSPA1A	PLXNB2	SEMA4C->PLXNB2	HIF1A->HSPA1A	0.999999999979967	dementia
MKI67:JAG2->MKI67:NOTCH1	-4.93002206886818e-08	0.000107028979621	-0.0004606249715101	0.999632474459908	MKI67	JAG2	MKI67	NOTCH1	JAG2->NOTCH1	MKI67->MKI67	0.999999999997693	dementia
CCL3:HMGB1->ERN1:TLR2	-4.95392915873123e-08	0.0001070298060121	-0.0004628551002111	0.999630695074839	CCL3	HMGB1	ERN1	TLR2	HMGB1->TLR2	CCL3->ERN1	0.999999999997741	dementia
ERN1:TGFB1->GPNMB:ITGB1	-5.02323119502084e-08	0.0001070296992945	-0.0004693305903063	0.99962552838183	ERN1	TGFB1	GPNMB	ITGB1	TGFB1->ITGB1	ERN1->GPNMB	0.999999999959702	dementia
CCL3:LRPAP1->ERN1:SORL1	-5.16039654611096e-08	0.0001070297820103	-0.0004821458522273	0.999615303283357	CCL3	LRPAP1	ERN1	SORL1	LRPAP1->SORL1	CCL3->ERN1	0.999999999997741	dementia
ERN1:C3->IFI44L:C3AR1	-5.18514452441731e-08	0.0001070299634349	-0.0004844572826156	0.999613459028953	ERN1	C3	IFI44L	C3AR1	C3->C3AR1	ERN1->IFI44L	0.999999999972167	dementia
HIF1A:AFDN->MKI67:EPHB3	-5.2749503830622e-08	0.0001070295788389	-0.0004928497748271	0.99960676278979	HIF1A	AFDN	MKI67	EPHB3	AFDN->EPHB3	HIF1A->MKI67	0.999999999976702	dementia
IFI44L:LGALS1->CCL3:PTPRC	-5.30776588996461e-08	0.0001070301856606	-0.0004959129854068	0.999604318701661	IFI44L	LGALS1	CCL3	PTPRC	LGALS1->PTPRC	IFI44L->CCL3	0.999999999937774	dementia
IFI44L:TNFSF10->CCL3:TNFRSF10B	-5.39587578236781e-08	0.0001070295352857	-0.0005041482958849	0.999597747875398	IFI44L	TNFSF10	CCL3	TNFRSF10B	TNFSF10->TNFRSF10B	IFI44L->CCL3	0.999999999937774	dementia
CCL3:B2M->ERN1:LILRB1	-5.39645785508968e-08	0.000107029800074	-0.0005042014328118	0.99959770547827	CCL3	B2M	ERN1	LILRB1	B2M->LILRB1	CCL3->ERN1	0.999999999997741	dementia
ERN1:APP->CCL3:CD74	-5.47834177305972e-08	0.0001070296716286	-0.0005118526189698	0.99959160071575	ERN1	APP	CCL3	CD74	APP->CD74	ERN1->CCL3	0.999999999912341	dementia
MKI67:HLA-DRB5->HSPA1A:CD4	-5.62753432066102e-08	0.0001070297441916	-0.0005257916257917	0.999580478998911	MKI67	HLA-DRB5	HSPA1A	CD4	HLA-DRB5->CD4	MKI67->HSPA1A	0.999999999968852	dementia
HIF1A:SERPING1->CCL3:LRP1	-5.75650282791689e-08	0.0001070284890327	-0.0005378477151213	0.999570859632732	HIF1A	SERPING1	CCL3	LRP1	SERPING1->LRP1	HIF1A->CCL3	0.999999999984748	dementia
CCL3:LGALS1->IFI44L:ITGB1	-5.83257106431298e-08	0.0001070294823568	-0.0005449499461152	0.999565192873105	CCL3	LGALS1	IFI44L	ITGB1	LGALS1->ITGB1	CCL3->IFI44L	0.999999999943905	dementia
ERN1:HMGB1->CCL3:HAVCR2	-5.86135616590913e-08	0.0001070301191076	-0.0005476361434309	0.999563049598059	ERN1	HMGB1	CCL3	HAVCR2	HMGB1->HAVCR2	ERN1->CCL3	0.999999999912341	dementia
HIST:LMAN1->HSPA1A:MCFD2	-5.89972605792973e-08	0.0001070294287455	-0.0005512246610185	0.999560186375712	HIST	LMAN1	HSPA1A	MCFD2	LMAN1->MCFD2	HIST->HSPA1A	0.999999999944056	dementia
TMEM163:C3->ERN1:C5AR2	-6.04515000317055e-08	0.0001070217478253	-0.0005648524833508	0.999549312948369	TMEM163	C3	ERN1	C5AR2	C3->C5AR2	TMEM163->ERN1	0.999999999993126	dementia
HSPA1A:LGALS9->MKI67:HAVCR2	-6.09633306376177e-08	0.0001070296336763	-0.0005695930046996	0.999545530560183	HSPA1A	LGALS9	MKI67	HAVCR2	LGALS9->HAVCR2	HSPA1A->MKI67	0.999999999962709	dementia
HSPA1A:CXCL12->TMEM163:ITGA5	-6.40660930290864e-08	0.0001070289177895	-0.0005985867590951	0.999522396895138	HSPA1A	CXCL12	TMEM163	ITGA5	CXCL12->ITGA5	HSPA1A->TMEM163	0.999999999993979	dementia
CCL3:CALM1->ERN1:KCNQ3	-6.46353856075401e-08	0.0001070298067059	-0.0006039007973277	0.999518156906843	CCL3	CALM1	ERN1	KCNQ3	CALM1->KCNQ3	CCL3->ERN1	0.999999999997741	dementia
PICALM:LYZ->HSPA1A:ITGAL	-6.77864973366083e-08	0.0001070296253295	-0.0006333433115167	0.999494665183837	PICALM	LYZ	HSPA1A	ITGAL	LYZ->ITGAL	PICALM->HSPA1A	0.999999999983365	dementia
AIF1:LGALS9->CCL3:SLC1A5	-6.94808791107723e-08	0.0001070294355451	-0.0006491754231618	0.999482032988988	AIF1	LGALS9	CCL3	SLC1A5	LGALS9->SLC1A5	AIF1->CCL3	0.99999999999362	dementia
ERN1:SEMA4D->IFI44L:PLXNB2	-6.9508149146917e-08	0.0001070290272087	-0.0006494326909217	0.999481827719057	ERN1	SEMA4D	IFI44L	PLXNB2	SEMA4D->PLXNB2	ERN1->IFI44L	0.999999999972167	dementia
ERN1:SELPLG->GPNMB:ITGB2	-7.13996725256577e-08	0.0001070299149213	-0.000667100152122	0.999467731127591	ERN1	SELPLG	GPNMB	ITGB2	SELPLG->ITGB2	ERN1->GPNMB	0.999999999959702	dementia
TMEM163:CP->CCL3:SLC40A1	-7.29809317595445e-08	0.0001070295444019	-0.0006818765058501	0.999455941305769	TMEM163	CP	CCL3	SLC40A1	CP->SLC40A1	TMEM163->CCL3	0.999999999967181	dementia
HSPA1A:TNF->MKI67:TNFRSF1B	-7.60321807133977e-08	0.0001070293290866	-0.0007103864086807	0.999433193699983	HSPA1A	TNF	MKI67	TNFRSF1B	TNF->TNFRSF1B	HSPA1A->MKI67	0.999999999962709	dementia
ERN1:C3->GPNMB:C3AR1	-7.63678393275282e-08	0.0001070298017616	-0.0007135193943235	0.999430693939742	ERN1	C3	GPNMB	C3AR1	C3->C3AR1	ERN1->GPNMB	0.999999999959702	dementia
IFI44L:C3->ERN1:CD46	-7.75143176281778e-08	0.0001070297824541	-0.0007242312919901	0.999422147084186	IFI44L	C3	ERN1	CD46	C3->CD46	IFI44L->ERN1	0.999999999997605	dementia
CCL3:TGFB1->ERN1:LPP	-7.76229050609666e-08	0.0001070301638725	-0.0007252432608938	0.999421339650034	CCL3	TGFB1	ERN1	LPP	TGFB1->LPP	CCL3->ERN1	0.999999999997741	dementia
HIST:APP->MKI67:LRP10	-7.79502289275361e-08	0.0001070297427106	-0.000728304366182	0.99941889724203	HIST	APP	MKI67	LRP10	APP->LRP10	HIST->MKI67	0.999999996559214	dementia
CCL3:C3->ERN1:ITGAM	-8.02050337990995e-08	0.0001070297890782	-0.0007493711282606	0.99940208840241	CCL3	C3	ERN1	ITGAM	C3->ITGAM	CCL3->ERN1	0.999999999997741	dementia
HIF1A:FAM3C->MKI67:LAMP1	-8.03782728322126e-08	0.0001070288250697	-0.0007509964981849	0.999400791545206	HIF1A	FAM3C	MKI67	LAMP1	FAM3C->LAMP1	HIF1A->MKI67	0.999999999976702	dementia
CCL3:SPP1->MKI67:PTGER4	-8.16576485984805e-08	0.0001070296130862	-0.0007629444435408	0.999391258466805	CCL3	SPP1	MKI67	PTGER4	SPP1->PTGER4	CCL3->MKI67	0.999999999948493	dementia
CCL3:INHBA->HIST:ENG	-8.19422915051562e-08	0.000107028431077	-0.000765612376829	0.999389129764647	CCL3	INHBA	HIST	ENG	INHBA->ENG	CCL3->HIST	0.999999999981673	dementia
ERN1:ADAM10->IFI44L:IL6R	-8.21505940487871e-08	0.0001070295445227	-0.0007675506274001	0.999387583264896	ERN1	ADAM10	IFI44L	IL6R	ADAM10->IL6R	ERN1->IFI44L	0.999999999972167	dementia
CCL3:GDF11->PICALM:ANTXR1	-8.22953315369838e-08	0.0001070292392036	-0.0007689051342351	0.999386502525123	CCL3	GDF11	PICALM	ANTXR1	GDF11->ANTXR1	CCL3->PICALM	0.999999999971947	dementia
HIF1A:GNAS->HSPA1A:ADRB2	-8.26355677916594e-08	0.0001070296949283	-0.0007720807561583	0.999383968746172	HIF1A	GNAS	HSPA1A	ADRB2	GNAS->ADRB2	HIF1A->HSPA1A	0.999999999979967	dementia
TMEM163:CIRBP->CCL3:TREM1	-8.33113092284504e-08	0.0001070269406293	-0.0007784143762174	0.999378915250031	TMEM163	CIRBP	CCL3	TREM1	CIRBP->TREM1	TMEM163->CCL3	0.999999999967181	dementia
CCL3:GAS6->ERN1:MERTK	-8.3558639852101e-08	0.0001070305422327	-0.0007806990239328	0.999377092365446	CCL3	GAS6	ERN1	MERTK	GAS6->MERTK	CCL3->ERN1	0.999999999997741	dementia
IFI44L:C3->ERN1:ITGAM	-8.50280709346911e-08	0.0001070297891167	-0.0007944336958555	0.99936613368617	IFI44L	C3	ERN1	ITGAM	C3->ITGAM	IFI44L->ERN1	0.999999999997605	dementia
IFI44L:PDGFB->ERN1:ITGAV	-8.51967725203288e-08	0.0001070293385125	-0.0007960132586483	0.999364873377803	IFI44L	PDGFB	ERN1	ITGAV	PDGFB->ITGAV	IFI44L->ERN1	0.999999999997605	dementia
HSPA1A:VCL->MKI67:ITGB5	-8.57884406477483e-08	0.0001070296529585	-0.0008015389966831	0.999360464478145	HSPA1A	VCL	MKI67	ITGB5	VCL->ITGB5	HSPA1A->MKI67	0.999999999962709	dementia
MKI67:PLAT->CCL3:LRP1	-8.63246115633297e-08	0.0001070286291822	-0.0008065562665138	0.999356461277304	MKI67	PLAT	CCL3	LRP1	PLAT->LRP1	MKI67->CCL3	0.999999999991347	dementia
PICALM:CP->CCL3:SLC40A1	-8.69752642654179e-08	0.000107029584798	-0.00081262825068	0.999351616536472	PICALM	CP	CCL3	SLC40A1	CP->SLC40A1	PICALM->CCL3	0.999999999954894	dementia
CCL3:ADAM17->ERN1:RHBDF2	-8.79837014202707e-08	0.0001070297945461	-0.0008220486808679	0.999344100123179	CCL3	ADAM17	ERN1	RHBDF2	ADAM17->RHBDF2	CCL3->ERN1	0.999999999997741	dementia
CD163:COL8A2->PICALM:ITGA2_ITGB1	-8.81067493747093e-08	0.0001070293731622	-0.0008232015826266	0.999343180240977	CD163	COL8A2	PICALM	ITGA2_ITGB1	COL8A2->ITGA2_ITGB1	CD163->PICALM	0.999343180240977	dementia
HSPA1A:C1QB->PICALM:C1QBP	-8.87561516502454e-08	0.000107030120584	-0.0008292633061228	0.999338343687039	HSPA1A	C1QB	PICALM	C1QBP	C1QB->C1QBP	HSPA1A->PICALM	0.99999999997738	dementia
HIST:NUCB2->IFI44L:ERAP1	-8.97424894017568e-08	0.000107029228533	-0.000838485810201	0.999330985195981	HIST	NUCB2	IFI44L	ERAP1	NUCB2->ERAP1	HIST->IFI44L	0.999619507275159	dementia
HIST:IL1B->CD163:SIGIRR	-9.06181065130379e-08	0.0001070297200784	-0.0008466630245002	0.999324460725257	HIST	IL1B	CD163	SIGIRR	IL1B->SIGIRR	HIST->CD163	0.999999999966058	dementia
CCL3:MAML2->ERN1:NOTCH2	-9.15843985601526e-08	0.0001070297276081	-0.0008556912234279	0.999317257267331	CCL3	MAML2	ERN1	NOTCH2	MAML2->NOTCH2	CCL3->ERN1	0.999999999997741	dementia
ERN1:C3->CCL3:C3AR1	-9.20506951699541e-08	0.0001070298074118	-0.0008600472839846	0.999313781635145	ERN1	C3	CCL3	C3AR1	C3->C3AR1	ERN1->CCL3	0.999999999912341	dementia
HSPA1A:LTBP3->IFI44L:ITGB5	-9.36630713983149e-08	0.0001070294995244	-0.0008751145414528	0.999301759707562	HSPA1A	LTBP3	IFI44L	ITGB5	LTBP3->ITGB5	HSPA1A->IFI44L	0.999782462577122	dementia
CCL3:APP->ERN1:CD74	-9.42243058394259e-08	0.0001070296410054	-0.000880357113733	0.999297576741693	CCL3	APP	ERN1	CD74	APP->CD74	CCL3->ERN1	0.999999999997741	dementia
HIST:IL16->MKI67:CCR5	-9.52362588312347e-08	0.0001070296061075	-0.0008898122892793	0.999290032606059	HIST	IL16	MKI67	CCR5	IL16->CCR5	HIST->MKI67	0.999999996559214	dementia
CCL3:FGF2->CCL3:SDC2	-9.72473567689756e-08	0.0001070296361349	-0.0009086021431147	0.999275040477846	CCL3	FGF2	CCL3	SDC2	FGF2->SDC2	CCL3->CCL3	0.9999999999208	dementia
CCL3:HLA-DQB1->IFI44L:CD4	-9.7585969593907e-08	0.0001070297853572	-0.0009117646014905	0.999272517202179	CCL3	HLA-DQB1	IFI44L	CD4	HLA-DQB1->CD4	CCL3->IFI44L	0.999999999943905	dementia
CCL3:AFDN->MKI67:EPHB3	-1.00460503733365e-07	0.0001070287991078	-0.0009386305795331	0.999251081262263	CCL3	AFDN	MKI67	EPHB3	AFDN->EPHB3	CCL3->MKI67	0.999999999948493	dementia
HSPA1A:PLAU->PICALM:ST14	-1.00586243879219e-07	0.0001070297714164	-0.0009397968672458	0.999250150699714	HSPA1A	PLAU	PICALM	ST14	PLAU->ST14	HSPA1A->PICALM	0.99999999997738	dementia
CCL3:HLA-DQB1->MKI67:CD4	-1.00876019322946e-07	0.0001070299968922	-0.0009425023101183	0.999247992069572	CCL3	HLA-DQB1	MKI67	CD4	HLA-DQB1->CD4	CCL3->MKI67	0.999999999948493	dementia
FRMD4A:SPINT1->IFI44L:ST14	-1.00977672652292e-07	0.0001070277085303	-0.0009434722469431	0.999247218172298	FRMD4A	SPINT1	IFI44L	ST14	SPINT1->ST14	FRMD4A->IFI44L	0.999999999945491	dementia
HSPA1A:F11R->PICALM:ITGAL_ITGB2	-1.01273107492795e-07	0.0001070297340186	-0.0009462146983861	0.99924503001361	HSPA1A	F11R	PICALM	ITGAL_ITGB2	F11R->ITGAL_ITGB2	HSPA1A->PICALM	0.99999999997738	dementia
CCL3:C3->ERN1:CD46	-1.02241841477207e-07	0.000107031960992	-0.0009552458959884	0.999237824163734	CCL3	C3	ERN1	CD46	C3->CD46	CCL3->ERN1	0.999999999997741	dementia
ERN1:C3->CCL3:LRP1	-1.02405771935836e-07	0.0001070298016984	-0.0009567968015518	0.999236586720695	ERN1	C3	CCL3	LRP1	C3->LRP1	ERN1->CCL3	0.999999999912341	dementia
PICALM:GNAS->HSPA1A:ADRB2	-1.02753777762489e-07	0.0001070296882374	-0.0009600493045865	0.999233991599932	PICALM	GNAS	HSPA1A	ADRB2	GNAS->ADRB2	PICALM->HSPA1A	0.999999999983365	dementia
ERN1:MAML2->CCL3:NOTCH2	-1.03207611407994e-07	0.000107029738164	-0.000964289114207	0.999230608722861	ERN1	MAML2	CCL3	NOTCH2	MAML2->NOTCH2	ERN1->CCL3	0.999999999912341	dementia
TMEM163:ARPC5->HSPA1A:ADRB2	-1.03488839430622e-07	0.0001070295598316	-0.0009669182942862	0.999228510941646	TMEM163	ARPC5	HSPA1A	ADRB2	ARPC5->ADRB2	TMEM163->HSPA1A	0.999999999996088	dementia
IFI44L:NUCB2->CCL3:ERAP1	-1.05944870234066e-07	0.0001070294954286	-0.0009898661094285	0.999210201243004	IFI44L	NUCB2	CCL3	ERAP1	NUCB2->ERAP1	IFI44L->CCL3	0.999999999937774	dementia
PICALM:ACTR2->HSPA1A:ADRB2	-1.06352864642345e-07	0.0001070295875266	-0.000993677235427	0.999207160405906	PICALM	ACTR2	HSPA1A	ADRB2	ACTR2->ADRB2	PICALM->HSPA1A	0.999999999983365	dementia
ERN1:C3->IFI44L:ITGAX	-1.09828760284096e-07	0.0001070297987091	-0.0010261512364656	0.999181249915064	ERN1	C3	IFI44L	ITGAX	C3->ITGAX	ERN1->IFI44L	0.999999999972167	dementia
MKI67:WNT5A->CCL3:RYK	-1.10142630539791e-07	0.0001070277796826	-0.0010291031998086	0.999178894590332	MKI67	WNT5A	CCL3	RYK	WNT5A->RYK	MKI67->CCL3	0.999999999991347	dementia
IFI44L:CD55->HSPA1A:ADGRE2	-1.10647754096765e-07	0.0001070290555017	-0.0010338104319248	0.9991751387645	IFI44L	CD55	HSPA1A	ADGRE2	CD55->ADGRE2	IFI44L->HSPA1A	0.999999986403844	dementia
HIF1A:ANGPTL4->CCL3:SDC2	-1.11149677090831e-07	0.0001070273069505	-0.0010385169940061	0.999171383473297	HIF1A	ANGPTL4	CCL3	SDC2	ANGPTL4->SDC2	HIF1A->CCL3	0.999999999984748	dementia
ERN1:LRPAP1->HIF1A:SORL1	-1.11682925878615e-07	0.0001070356804217	-0.0010434177223757	0.999167473259913	ERN1	LRPAP1	HIF1A	SORL1	LRPAP1->SORL1	ERN1->HIF1A	0.99999999980449	dementia
ERN1:PSAP->CCL3:LRP1	-1.12024024196147e-07	0.000107029991622	-0.0010466601230031	0.999164886199925	ERN1	PSAP	CCL3	LRP1	PSAP->LRP1	ERN1->CCL3	0.999999999912341	dementia
AIF1:APP->CCL3:NCSTN	-1.13687919879047e-07	0.0001070296526793	-0.0010622095562591	0.999152479554098	AIF1	APP	CCL3	NCSTN	APP->NCSTN	AIF1->CCL3	0.99999999999362	dementia
HIST:ARF6->TMEM163:SMAP1	-1.14312536225273e-07	0.0001070262829273	-0.0010680791026152	0.999147796336338	HIST	ARF6	TMEM163	SMAP1	ARF6->SMAP1	HIST->TMEM163	0.999999999996631	dementia
CCL3:HBEGF->IFI44L:CD9	-1.1487676005813e-07	0.000107029666441	-0.0010733169959135	0.99914361710454	CCL3	HBEGF	IFI44L	CD9	HBEGF->CD9	CCL3->IFI44L	0.999999999943905	dementia
GPNMB:CXCL12->ERN1:ITGAV	-1.15498624142289e-07	0.0001070292190556	-0.0010791317096525	0.999138977636909	GPNMB	CXCL12	ERN1	ITGAV	CXCL12->ITGAV	GPNMB->ERN1	0.999999917340304	dementia
ERN1:TGFB1->CCL3:LPP	-1.1838954441691e-07	0.0001070297893072	-0.0011061363867309	0.999117431034861	ERN1	TGFB1	CCL3	LPP	TGFB1->LPP	ERN1->CCL3	0.999999999912341	dementia
CD163:F11R->HSPA1A:ITGAL_ITGB2	-1.18807229071577e-07	0.0001070297285784	-0.0011100395249954	0.999114316783013	CD163	F11R	HSPA1A	ITGAL_ITGB2	F11R->ITGAL_ITGB2	CD163->HSPA1A	0.999867537688337	dementia
MKI67:TNC->MKI67:PTPRB	-1.20175155048241e-07	0.0001070285725907	-0.0011228324562241	0.99910410950706	MKI67	TNC	MKI67	PTPRB	TNC->PTPRB	MKI67->MKI67	0.999999999997693	dementia
ERN1:C3->TMEM163:NRP1	-1.21894878267402e-07	0.0001070303922838	-0.0011388809819933	0.999091304644313	ERN1	C3	TMEM163	NRP1	C3->NRP1	ERN1->TMEM163	0.9999999999793	dementia
CCL3:GNAS->HSPA1A:ADRB2	-1.22289876850778e-07	0.0001070298057533	-0.0011425777706499	0.999088355035638	CCL3	GNAS	HSPA1A	ADRB2	GNAS->ADRB2	CCL3->HSPA1A	0.999999999947298	dementia
ERN1:LRPAP1->CCL3:LRP1	-1.23000980280916e-07	0.0001070294696334	-0.0011492253554288	0.999083051033859	ERN1	LRPAP1	CCL3	LRP1	LRPAP1->LRP1	ERN1->CCL3	0.999999999912341	dementia
GPNMB:TGFB2->IFI44L:ACVR1_TGFBR1_TGFBR2	-1.23038279307222e-07	0.0001070295587297	-0.0011495728915209	0.99908277374036	GPNMB	TGFB2	IFI44L	ACVR1_TGFBR1_TGFBR2	TGFB2->ACVR1_TGFBR1_TGFBR2	GPNMB->IFI44L	0.999999999999913	dementia
GPNMB:TGFB2->IFI44L:ACVR1_TGFBR2	-1.23038279307222e-07	0.0001070295587297	-0.0011495728915209	0.99908277374036	GPNMB	TGFB2	IFI44L	ACVR1_TGFBR2	TGFB2->ACVR1_TGFBR2	GPNMB->IFI44L	0.999999999999913	dementia
CCL3:PIGF->AIF1:FLT1	-1.24415486455963e-07	0.0001070292394587	-0.0011624438993037	0.99907250416883	CCL3	PIGF	AIF1	FLT1	PIGF->FLT1	CCL3->AIF1	0.999999999996409	dementia
HSPA1A:LGALS9->HIF1A:MRC2	-1.24874152783791e-07	0.0001070289475835	-0.001166732511186	0.999069082353942	HSPA1A	LGALS9	HIF1A	MRC2	LGALS9->MRC2	HSPA1A->HIF1A	0.999999999987063	dementia
CCL3:TXLNA->HSPA1A:STX4	-1.29452458464468e-07	0.0001070290973986	-0.0012095071490909	0.999034953154855	CCL3	TXLNA	HSPA1A	STX4	TXLNA->STX4	CCL3->HSPA1A	0.999999999947298	dementia
ERN1:C3->CCL3:ITGAM	-1.31864306793169e-07	0.0001070300722813	-0.0012320304376379	0.999016982184056	ERN1	C3	CCL3	ITGAM	C3->ITGAM	ERN1->CCL3	0.999999999912341	dementia
HSPA1A:HBEGF->CCL3:CD82	-1.31881347162446e-07	0.0001070295216249	-0.0012321959881744	0.99901685009394	HSPA1A	HBEGF	CCL3	CD82	HBEGF->CD82	HSPA1A->CCL3	0.999999999968396	dementia
CCL3:ADAM10->ERN1:TSPAN14	-1.35061237797804e-07	0.0001070296842851	-0.0012619044772476	0.998993146167616	CCL3	ADAM10	ERN1	TSPAN14	ADAM10->TSPAN14	CCL3->ERN1	0.999999999997741	dementia
GPNMB:COL9A2->PICALM:ITGA2_ITGB1	-1.35379823427382e-07	0.0001070287726006	-0.001264891861673	0.998990762581608	GPNMB	COL9A2	PICALM	ITGA2_ITGB1	COL9A2->ITGA2_ITGB1	GPNMB->PICALM	0.999999999941229	dementia
CCL3:TGFB1->ERN1:TGFBR1_TGFBR2	-1.35444122371694e-07	0.0001070297759439	-0.0012654807615653	0.998990292707852	CCL3	TGFB1	ERN1	TGFBR1_TGFBR2	TGFB1->TGFBR1_TGFBR2	CCL3->ERN1	0.999999999997741	dementia
MKI67:SERPINE1->HSPA1A:LRP1	-1.37240064725658e-07	0.0001070288495754	-0.0012822716984254	0.99897689548944	MKI67	SERPINE1	HSPA1A	LRP1	SERPINE1->LRP1	MKI67->HSPA1A	0.999999999968852	dementia
HSPA1A:SERPINA1->PICALM:LRP1	-1.38088695951628e-07	0.0001070295121621	-0.0012901927063104	0.998970575444771	HSPA1A	SERPINA1	PICALM	LRP1	SERPINA1->LRP1	HSPA1A->PICALM	0.99999999997738	dementia
GPNMB:CCL3L1->HSPA1A:CCR1	-1.39296330755567e-07	0.0015547519718107	-8.95939244851588e-05	0.999928514391007	GPNMB	CCL3L1	HSPA1A	CCR1	CCL3L1->CCR1	GPNMB->HSPA1A	0.999999999944832	dementia
TMEM163:CCL4->PICALM:CCR5	-1.40621618604992e-07	0.0001070287037097	-0.0013138682776753	0.998951685087923	TMEM163	CCL4	PICALM	CCR5	CCL4->CCR5	TMEM163->PICALM	0.999999999967048	dementia
CCL3:C3->ERN1:NRP1	-1.42727861132277e-07	0.0001070296696847	-0.0013335354724781	0.998935992950584	CCL3	C3	ERN1	NRP1	C3->NRP1	CCL3->ERN1	0.999999999997741	dementia
HIF1A:GNAS->CCL3:ADRB2	-1.42838794160783e-07	0.0001070292878824	-0.001334576703132	0.99893516216946	HIF1A	GNAS	CCL3	ADRB2	GNAS->ADRB2	HIF1A->CCL3	0.999999999984748	dementia
HIF1A:C3->ERN1:ITGAX	-1.43729743690622e-07	0.0001070297955434	-0.0013428946861084	0.998928525385213	HIF1A	C3	ERN1	ITGAX	C3->ITGAX	HIF1A->ERN1	0.999999999794583	dementia
ERN1:ADAM17->CCL3:RHBDF2	-1.43851126230641e-07	0.0001070297077029	-0.0013440298896251	0.998927619624671	ERN1	ADAM17	CCL3	RHBDF2	ADAM17->RHBDF2	ERN1->CCL3	0.999999999912341	dementia
ERN1:HMGB1->CCL3:CXCR4	-1.44414428569597e-07	0.0001070301855102	-0.0013492869126698	0.998923425130952	ERN1	HMGB1	CCL3	CXCR4	HMGB1->CXCR4	ERN1->CCL3	0.999999999912341	dementia
HIF1A:CCL3->ERN1:CCR1	-1.44560046545364e-07	6.2559098155826e-05	-0.0023107757433664	0.998156269351714	HIF1A	CCL3	ERN1	CCR1	CCL3->CCR1	HIF1A->ERN1	0.999999999794583	dementia
PICALM:HLA-DQA2->FRMD4A:CD4	-1.45334588562268e-07	0.0001070294212429	-0.0013578938097059	0.998916557826981	PICALM	HLA-DQA2	FRMD4A	CD4	HLA-DQA2->CD4	PICALM->FRMD4A	0.999999999988055	dementia
IFI44L:CD99->ERN1:PILRA	-1.45407816785579e-07	0.000107029702883	-0.0013585744225088	0.998916014777035	IFI44L	CD99	ERN1	PILRA	CD99->PILRA	IFI44L->ERN1	0.999999999997605	dementia
PICALM:APP->CCL3:NCSTN	-1.51069215539399e-07	0.0001070296220842	-0.0014114710731251	0.998873809396676	PICALM	APP	CCL3	NCSTN	APP->NCSTN	PICALM->CCL3	0.999999999954894	dementia
ERN1:MRC1->CCL3:PTPRC	-1.52725499125452e-07	0.0001070297930806	-0.0014269437950834	0.998861463963145	ERN1	MRC1	CCL3	PTPRC	MRC1->PTPRC	ERN1->CCL3	0.999999999912341	dementia
CCL3:MFNG->CD163:NOTCH1	-1.56647811894659e-07	0.0001070297690576	-0.0014635910483019	0.998832223716146	CCL3	MFNG	CD163	NOTCH1	MFNG->NOTCH1	CCL3->CD163	0.999999999988253	dementia
CCL3:ARPC5->HSPA1A:ADRB2	-1.57455898122242e-07	0.0001070295719864	-0.0014711438642597	0.99882619744739	CCL3	ARPC5	HSPA1A	ADRB2	ARPC5->ADRB2	CCL3->HSPA1A	0.999999999947298	dementia
IFI44L:SERPINF1->GPNMB:PLXDC1	-1.57462233619449e-07	0.0001070295918959	-0.0014712027844833	0.998826150435905	IFI44L	SERPINF1	GPNMB	PLXDC1	SERPINF1->PLXDC1	IFI44L->GPNMB	0.999999999987375	dementia
ERN1:PLAT->CCL3:LRP1	-1.58131606174991e-07	0.0001070286241269	-0.001477470232518	0.998821149741317	ERN1	PLAT	CCL3	LRP1	PLAT->LRP1	ERN1->CCL3	0.999999999912341	dementia
HIST:CXCL12->IFI44L:ITGB1	-1.59032481468291e-07	0.0001070279771395	-0.0014858963583039	0.998814426673025	HIST	CXCL12	IFI44L	ITGB1	CXCL12->ITGB1	HIST->IFI44L	0.999619507275159	dementia
HIF1A:TNF->CD163:NOTCH1	-1.6112454892846e-07	0.0001070295652709	-0.0015054209415931	0.998798848326887	HIF1A	TNF	CD163	NOTCH1	TNF->NOTCH1	HIF1A->CD163	0.999999999965011	dementia
CCL3:C3->ERN1:ITGAX	-1.62126121873784e-07	0.0001070297983736	-0.0015147755516445	0.998791384436465	CCL3	C3	ERN1	ITGAX	C3->ITGAX	CCL3->ERN1	0.999999999997741	dementia
ERN1:APOE->HIF1A:SCARB1	-1.62958466422254e-07	0.0001070295583754	-0.0015225557210155	0.998785176766602	ERN1	APOE	HIF1A	SCARB1	APOE->SCARB1	ERN1->HIF1A	0.99999999980449	dementia
IFI44L:ADAM10->ERN1:TSPAN14	-1.6469537538008e-07	0.0001070296466686	-0.001538782762592	0.998772229475828	IFI44L	ADAM10	ERN1	TSPAN14	ADAM10->TSPAN14	IFI44L->ERN1	0.999999999997605	dementia
HSPA1A:IL1B->FRMD4A:ADRB2	-1.6471261860225e-07	0.0001070279360369	-0.0015389684665641	0.998772081305671	HSPA1A	IL1B	FRMD4A	ADRB2	IL1B->ADRB2	HSPA1A->FRMD4A	0.999999999933992	dementia
HSPA1A:CXCL12->HSPA1A:ITGAV	-1.64838535840685e-07	0.0001070282910818	-0.0015401398468991	0.998771146680495	HSPA1A	CXCL12	HSPA1A	ITGAV	CXCL12->ITGAV	HSPA1A->HSPA1A	0.999999999961099	dementia
TMEM163:VEGFA->HSPA1A:ITGB1	-1.66557428321587e-07	0.0001070287126121	-0.0015561938871974	0.998758337424953	TMEM163	VEGFA	HSPA1A	ITGB1	VEGFA->ITGB1	TMEM163->HSPA1A	0.999999999996088	dementia
HIF1A:LGALS1->TMEM163:CD69	-1.66646245705873e-07	0.0001070291845291	-0.0015570168682406	0.998757680781881	HIF1A	LGALS1	TMEM163	CD69	LGALS1->CD69	HIF1A->TMEM163	0.999999999952061	dementia
TMEM163:TNF->CCL3:SEMA4C	-1.67103266615455e-07	0.0001070283217838	-0.001561299512412	0.99875426373037	TMEM163	TNF	CCL3	SEMA4C	TNF->SEMA4C	TMEM163->CCL3	0.999999999967181	dementia
ERN1:C3->CCL3:ITGAX	-1.67270018155064e-07	0.0001070298051736	-0.0015628358650529	0.998753037899814	ERN1	C3	CCL3	ITGAX	C3->ITGAX	ERN1->CCL3	0.999999999912341	dementia
PICALM:NRXN2->IFI44L:NLGN1	-1.69383811887772e-07	6.2547533876103e-05	-0.0027080813805272	0.99783926631811	PICALM	NRXN2	IFI44L	NLGN1	NRXN2->NLGN1	PICALM->IFI44L	0.999999999857526	dementia
IFI44L:NLGN1->PICALM:NRXN2	-1.69383811887772e-07	6.2547533876103e-05	-0.0027080813805272	0.99783926631811	IFI44L	NLGN1	PICALM	NRXN2	NLGN1->NRXN2	IFI44L->PICALM	0.999820038723753	dementia
HIST:GSTP1->IFI44L:TRAF2	-1.7096349216807e-07	0.0001070274089031	-0.0015973804646874	0.998725475331516	HIST	GSTP1	IFI44L	TRAF2	GSTP1->TRAF2	HIST->IFI44L	0.999619507275159	dementia
ERN1:ADAM10->CCL3:AXL	-1.74400159093276e-07	0.0001070297795096	-0.0016294545302459	0.998699883963114	ERN1	ADAM10	CCL3	AXL	ADAM10->AXL	ERN1->CCL3	0.999999999912341	dementia
HSPA1A:ARPC5->HSPA1A:ADRB2	-1.76273583009912e-07	0.0001070294606579	-0.0016469631999111	0.998685914084654	HSPA1A	ARPC5	HSPA1A	ADRB2	ARPC5->ADRB2	HSPA1A->HSPA1A	0.999999999961099	dementia
CCL3:INHBA->MKI67:ENG	-1.76749104791156e-07	0.0001070293233233	-0.0016514082244283	0.998682367473043	CCL3	INHBA	MKI67	ENG	INHBA->ENG	CCL3->MKI67	0.999999999948493	dementia
TMEM163:CD55->ERN1:ADGRE2	-1.78173525578781e-07	0.0001070288270832	-0.0016647246394675	0.998671742525683	TMEM163	CD55	ERN1	ADGRE2	CD55->ADGRE2	TMEM163->ERN1	0.999999999993126	dementia
IFI44L:TGFB1->ERN1:ENG	-1.79634907995083e-07	0.0001070294013878	-0.0016783697345381	0.998660855330205	IFI44L	TGFB1	ERN1	ENG	TGFB1->ENG	IFI44L->ERN1	0.999999999997605	dementia
HSPA1A:APOE->CCL3:SDC2	-1.79814143486678e-07	0.0001070295273643	-0.0016800423949795	0.998659520742145	HSPA1A	APOE	CCL3	SDC2	APOE->SDC2	HSPA1A->CCL3	0.999999999968396	dementia
GPNMB:ICAM2->PICALM:ITGAL_ITGB2	-1.81283729633525e-07	0.0001070292181817	-0.0016937779487997	0.998648561371411	GPNMB	ICAM2	PICALM	ITGAL_ITGB2	ICAM2->ITGAL_ITGB2	GPNMB->PICALM	0.999999999941229	dementia
CD163:AFDN->CCL3:EPHB3	-1.81602542576964e-07	0.0001070260900769	-0.001696806287573	0.998646145110131	CD163	AFDN	CCL3	EPHB3	AFDN->EPHB3	CD163->CCL3	0.999999999986954	dementia
HIST:PDCD1LG2->MKI67:RGMB	-1.82393424798016e-07	0.0001070296252201	-0.0017041396195018	0.998640293966266	HIST	PDCD1LG2	MKI67	RGMB	PDCD1LG2->RGMB	HIST->MKI67	0.999999996559214	dementia
ERN1:C3->CCL3:NRP1	-1.83824790700796e-07	0.0001070297264406	-0.0017175115438867	0.998629624729865	ERN1	C3	CCL3	NRP1	C3->NRP1	ERN1->CCL3	0.999999999912341	dementia
FRMD4A:F11R->HIST:ITGAL_ITGB2	-1.84183913736011e-07	0.0001070296072703	-0.0017208688178291	0.998626946016778	FRMD4A	F11R	HIST	ITGAL_ITGB2	F11R->ITGAL_ITGB2	FRMD4A->HIST	0.999999999948064	dementia
HSPA1A:GSTO1->CCL3:RYR1	-1.85479780401592e-07	0.0001070294406932	-0.0017329790681917	0.998617283449395	HSPA1A	GSTO1	CCL3	RYR1	GSTO1->RYR1	HSPA1A->CCL3	0.999999999968396	dementia
CCL3:TXLNA->TMEM163:STX4	-1.85867212232359e-07	0.0001070295497195	-0.0017365971614328	0.998614396633002	CCL3	TXLNA	TMEM163	STX4	TXLNA->STX4	CCL3->TMEM163	0.999999999957951	dementia
CCL3:TNF->TMEM163:NOTCH1	-1.860840399093e-07	0.0001070288493694	-0.0017386344056361	0.99861277114976	CCL3	TNF	TMEM163	NOTCH1	TNF->NOTCH1	CCL3->TMEM163	0.999999999957951	dementia
GPNMB:LAMB2->MKI67:ITGA6_ITGB1	-1.86088391508174e-07	0.0001070268159759	-0.0017387080967633	0.998612712352836	GPNMB	LAMB2	MKI67	ITGA6_ITGB1	LAMB2->ITGA6_ITGB1	GPNMB->MKI67	0.999999999953452	dementia
MKI67:MADCAM1->HIF1A:CD44	-1.87758458749506e-07	0.0001070278044008	-0.0017542960896997	0.998600274952907	MKI67	MADCAM1	HIF1A	CD44	MADCAM1->CD44	MKI67->HIF1A	0.999999999975195	dementia
ERN1:HLA-DMB->TMEM163:CD4	-1.87834502700646e-07	0.0001070297115496	-0.0017549753239644	0.998599733003208	ERN1	HLA-DMB	TMEM163	CD4	HLA-DMB->CD4	ERN1->TMEM163	0.9999999999793	dementia
IFI44L:C3->ERN1:ITGAX	-1.90440936367336e-07	0.0001070303555333	-0.0017793170490593	0.998580311146897	IFI44L	C3	ERN1	ITGAX	C3->ITGAX	IFI44L->ERN1	0.999999999997605	dementia
HIST:CXCL12->CCL3:ITGAV	-1.94774902992631e-07	0.0001070283740833	-0.0018198436130675	0.998547975679534	HIST	CXCL12	CCL3	ITGAV	CXCL12->ITGAV	HIST->CCL3	0.999999999969048	dementia
CCL3:LGALS1->HIF1A:ITGB1	-1.95897331933703e-07	0.0001070296730171	-0.0018303086089254	0.998539625834817	CCL3	LGALS1	HIF1A	ITGB1	LGALS1->ITGB1	CCL3->HIF1A	0.999999999977921	dementia
CCL3:GPI->IFI44L:AMFR	-1.97789867720741e-07	0.0001070295573821	-0.0018479929522131	0.998525515794203	CCL3	GPI	IFI44L	AMFR	GPI->AMFR	CCL3->IFI44L	0.999999999943905	dementia
HIF1A:IL16->CCL3:CCR5	-1.98264325005292e-07	0.0001070292961086	-0.0018524304299263	0.998521975205307	HIF1A	IL16	CCL3	CCR5	IL16->CCR5	HIF1A->CCL3	0.999999999984748	dementia
ERN1:PTDSS1->HSPA1A:JMJD6	-1.98766070214435e-07	0.0001070296105404	-0.0018571128981109	0.998518239142662	ERN1	PTDSS1	HSPA1A	JMJD6	PTDSS1->JMJD6	ERN1->HSPA1A	0.999999999937975	dementia
HIST:ARF6->HIST:SMAP1	-2.00311106038974e-07	0.0001070272696524	-0.001871589424727	0.998506688565655	HIST	ARF6	HIST	SMAP1	ARF6->SMAP1	HIST->HIST	0.99999999999046	dementia
FRMD4A:TNF->HIF1A:NOTCH1	-2.00621793666219e-07	0.0001070281011916	-0.0018744777439989	0.998504384024344	FRMD4A	TNF	HIF1A	NOTCH1	TNF->NOTCH1	FRMD4A->HIF1A	0.999999999828718	dementia
HIF1A:SPON1->CCL3:LRP8	-2.00895526735149e-07	0.0001070289686502	-0.0018770201121115	0.998502355511648	HIF1A	SPON1	CCL3	LRP8	SPON1->LRP8	HIF1A->CCL3	0.999999999984748	dementia
HSPA1A:ACTR2->HSPA1A:ADRB2	-2.03295859821043e-07	0.000107029568308	-0.0018994364177566	0.998484469919348	HSPA1A	ACTR2	HSPA1A	ADRB2	ACTR2->ADRB2	HSPA1A->HSPA1A	0.999999999961099	dementia
ERN1:TGFB1->CCL3:CXCR4	-2.03392587053243e-07	0.0001070294274073	-0.0019003426625757	0.998483746841904	ERN1	TGFB1	CCL3	CXCR4	TGFB1->CXCR4	ERN1->CCL3	0.999999999912341	dementia
CCL3:TXLNA->AIF1:STX4	-2.04420488513037e-07	0.0001070293435043	-0.0019099480742375	0.998476082846147	CCL3	TXLNA	AIF1	STX4	TXLNA->STX4	CCL3->AIF1	0.999999999996409	dementia
TMEM163:S100A9->CD163:AGER	-2.05527817633838e-07	0.0001070296359032	-0.0019202888611124	0.998467832107084	TMEM163	S100A9	CD163	AGER	S100A9->AGER	TMEM163->CD163	0.999999999992186	dementia
ERN1:APP->IFI44L:NOTCH2	-2.07189615734822e-07	0.0001070286674642	-0.0019358329001343	0.998455429781388	ERN1	APP	IFI44L	NOTCH2	APP->NOTCH2	ERN1->IFI44L	0.999999999972167	dementia
CCL3:TNF->ERN1:TRPM2	-2.09472120054223e-07	0.0001070297355845	-0.0019571394707297	0.998438429629872	CCL3	TNF	ERN1	TRPM2	TNF->TRPM2	CCL3->ERN1	0.999999999997741	dementia
HSPA1A:LTBP3->MKI67:ITGB5	-2.10163411582361e-07	0.0001070297130194	-0.0019635987582638	0.998433275873978	HSPA1A	LTBP3	MKI67	ITGB5	LTBP3->ITGB5	HSPA1A->MKI67	0.999999999962709	dementia
PICALM:WNT2B->IFI44L:FZD2_LRP6	-2.12155583858373e-07	0.0001070293846764	-0.001982218102998	0.998418419815195	PICALM	WNT2B	IFI44L	FZD2_LRP6	WNT2B->FZD2_LRP6	PICALM->IFI44L	0.999999999857526	dementia
IFI44L:CIRBP->CCL3:TREM1	-2.16592929886641e-07	0.0001070271363468	-0.0020237197525744	0.998385306356176	IFI44L	CIRBP	CCL3	TREM1	CIRBP->TREM1	IFI44L->CCL3	0.999999999937774	dementia
HIST:AFDN->TMEM163:EPHB3	-2.16634695029836e-07	0.0001070293683289	-0.0020240677714179	0.998385028677883	HIST	AFDN	TMEM163	EPHB3	AFDN->EPHB3	HIST->TMEM163	0.999999999996631	dementia
CCL3:NECTIN3->GPNMB:NECTIN2	-2.17586830445565e-07	0.0001070297028682	-0.0020329574371834	0.998377935765411	CCL3	NECTIN3	GPNMB	NECTIN2	NECTIN3->NECTIN2	CCL3->GPNMB	0.999999999975003	dementia
HIF1A:SEMA4C->CCL3:PLXNB2	-2.17704689255523e-07	0.0001070294365526	-0.0020340636769443	0.99837705311561	HIF1A	SEMA4C	CCL3	PLXNB2	SEMA4C->PLXNB2	HIF1A->CCL3	0.999999999984748	dementia
HIF1A:TGFB1->ERN1:ENG	-2.18912903067892e-07	0.0001070292577291	-0.0020453557065855	0.998368043398242	HIF1A	TGFB1	ERN1	ENG	TGFB1->ENG	HIF1A->ERN1	0.999999999794583	dementia
HIF1A:IL1B->CCL3:ADRB2	-2.1952473548188e-07	0.0001070285196758	-0.0020510863473279	0.998363471018061	HIF1A	IL1B	CCL3	ADRB2	IL1B->ADRB2	HIF1A->CCL3	0.999999999984748	dementia
CCL3:LGALS1->AIF1:ITGB1	-2.1960265642216e-07	0.0001070295654476	-0.0020517943383552	0.99836290612414	CCL3	LGALS1	AIF1	ITGB1	LGALS1->ITGB1	CCL3->AIF1	0.999999999996409	dementia
GPNMB:TGFB2->MKI67:ACVR1_TGFBR1_TGFBR2	-2.20214252780085e-07	0.0001070296873796	-0.0020575062692552	0.998358348672282	GPNMB	TGFB2	MKI67	ACVR1_TGFBR1_TGFBR2	TGFB2->ACVR1_TGFBR1_TGFBR2	GPNMB->MKI67	0.999999999953452	dementia
GPNMB:TGFB2->MKI67:ACVR1_TGFBR2	-2.20214252780085e-07	0.0001070296873796	-0.0020575062692552	0.998358348672282	GPNMB	TGFB2	MKI67	ACVR1_TGFBR2	TGFB2->ACVR1_TGFBR2	GPNMB->MKI67	0.999999999953452	dementia
IFI44L:TNFSF10->CCL3:RIPK1	-2.20566744150976e-07	0.0001070294289022	-0.0020608046442287	0.998355716955394	IFI44L	TNFSF10	CCL3	RIPK1	TNFSF10->RIPK1	IFI44L->CCL3	0.999999999937774	dementia
HSPA1A:IGF1->TMEM163:INSR	-2.24653104545952e-07	0.0001070295094862	-0.0020989828471078	0.998325255222648	HSPA1A	IGF1	TMEM163	INSR	IGF1->INSR	HSPA1A->TMEM163	0.999999999993979	dementia
HSPA1A:COL18A1->AIF1:ITGB5	-2.24888134785231e-07	0.0001070293620459	-0.0021011816803012	0.99832350081146	HSPA1A	COL18A1	AIF1	ITGB5	COL18A1->ITGB5	HSPA1A->AIF1	0.99832350081146	dementia
HIST:APP->CCL3:LRP10	-2.26597939656265e-07	0.0001070295335659	-0.0021171533884775	0.998310757260442	HIST	APP	CCL3	LRP10	APP->LRP10	HIST->CCL3	0.999999999969048	dementia
MKI67:SERPINE1->HSPA1A:ITGB5	-2.28437031375409e-07	0.0001070293421148	-0.0021343402366269	0.998297044170638	MKI67	SERPINE1	HSPA1A	ITGB5	SERPINE1->ITGB5	MKI67->HSPA1A	0.999999999968852	dementia
TMEM163:SERPINF1->MKI67:PLXDC1	-2.28634604802629e-07	0.0001070290655799	-0.002136191730385	0.998295566895722	TMEM163	SERPINF1	MKI67	PLXDC1	SERPINF1->PLXDC1	TMEM163->MKI67	0.999999999947718	dementia
HIST:APP->CCL3:NCSTN	-2.28636514427104e-07	0.0001070296946076	-0.0021361970177084	0.998295562677058	HIST	APP	CCL3	NCSTN	APP->NCSTN	HIST->CCL3	0.999999999969048	dementia
ERN1:TGFB1->CCL3:SMAD3	-2.31590354499457e-07	0.0001070295552493	-0.0021637981579941	0.998273540204264	ERN1	TGFB1	CCL3	SMAD3	TGFB1->SMAD3	ERN1->CCL3	0.999999999912341	dementia
IFI44L:C5->TMEM163:C5AR2	-2.3365079679154e-07	0.0001070282404799	-0.0021830761277938	0.998258158646127	IFI44L	C5	TMEM163	C5AR2	C5->C5AR2	IFI44L->TMEM163	0.999999999965492	dementia
PICALM:HLA-DMA->CCL3:CD4	-2.34910565687061e-07	0.0001070297275321	-0.0021948160674949	0.998248791551936	PICALM	HLA-DMA	CCL3	CD4	HLA-DMA->CD4	PICALM->CCL3	0.999999999954894	dementia
ERN1:LRPAP1->HIF1A:LRP1	-2.34976839105764e-07	0.0001070294485705	-0.0021954409953904	0.998248292932818	ERN1	LRPAP1	HIF1A	LRP1	LRPAP1->LRP1	ERN1->HIF1A	0.99999999980449	dementia
TMEM163:WNT5A->CCL3:ANTXR1	-2.35170597564007e-07	0.0001070231035372	-0.0021973815913697	0.998246744564982	TMEM163	WNT5A	CCL3	ANTXR1	WNT5A->ANTXR1	TMEM163->CCL3	0.999999999967181	dementia
GPNMB:WNT5A->IFI44L:FZD2	-2.37062780705381e-07	0.0001070291464564	-0.0022149366649557	0.998232737676891	GPNMB	WNT5A	IFI44L	FZD2	WNT5A->FZD2	GPNMB->IFI44L	0.999999999999913	dementia
PICALM:COL9A2->HSPA1A:CD44	-2.38046825459153e-07	0.0001070295849761	-0.0022241217277659	0.998225409075136	PICALM	COL9A2	HSPA1A	CD44	COL9A2->CD44	PICALM->HSPA1A	0.999999999983365	dementia
MKI67:CXCL12->CD163:CXCR4	-2.38871219111949e-07	0.0001070293460462	-0.0022318291939178	0.998219259422154	MKI67	CXCL12	CD163	CXCR4	CXCL12->CXCR4	MKI67->CD163	0.999999999980883	dementia
FRMD4A:EFNB1->HIF1A:EPHB1	-2.39657178452734e-07	0.0001070296576788	-0.0022391660746198	0.998213405452945	FRMD4A	EFNB1	HIF1A	EPHB1	EFNB1->EPHB1	FRMD4A->HIF1A	0.999999999828718	dementia
CCL3:IL15RA->AIF1:AXL	-2.42350915361785e-07	0.0001070279664436	-0.002264369990524	0.998193295688556	CCL3	IL15RA	AIF1	AXL	IL15RA->AXL	CCL3->AIF1	0.999999999996409	dementia
HIF1A:APP->CCL3:LRP10	-2.4240449637518e-07	0.0001070293581402	-0.0022648411668286	0.998192919745222	HIF1A	APP	CCL3	LRP10	APP->LRP10	HIF1A->CCL3	0.999999999984748	dementia
ERN1:SEMA4D->HIF1A:PLXNB2	-2.42685962096965e-07	0.0001070288929068	-0.0022674808222869	0.998190813610293	ERN1	SEMA4D	HIF1A	PLXNB2	SEMA4D->PLXNB2	ERN1->HIF1A	0.99999999980449	dementia
ERN1:LPL->IFI44L:LRP1	-2.44444287480074e-07	0.0001070263894275	-0.0022839627571072	0.998177662963021	ERN1	LPL	IFI44L	LRP1	LPL->LRP1	ERN1->IFI44L	0.999999999972167	dementia
ERN1:APP->CCL3:LRP1	-2.45273926455353e-07	0.0001070284773249	-0.0022916697741178	0.998171513669232	ERN1	APP	CCL3	LRP1	APP->LRP1	ERN1->CCL3	0.999999999912341	dementia
TMEM163:TGFB1->PICALM:CXCR4	-2.47727039311903e-07	0.0001070255260494	-0.0023146537882687	0.998153175127835	TMEM163	TGFB1	PICALM	CXCR4	TGFB1->CXCR4	TMEM163->PICALM	0.999999999967048	dementia
CCL3:ALCAM->ERN1:NRP1	-2.48478717831554e-07	0.0001070294229043	-0.0023215926152716	0.998147638759775	CCL3	ALCAM	ERN1	NRP1	ALCAM->NRP1	CCL3->ERN1	0.999999999997741	dementia
HSPA1A:WNT5A->HIST:LDLR	-2.48618108216769e-07	0.0001070164567021	-0.0023231764149013	0.998146375073911	HSPA1A	WNT5A	HIST	LDLR	WNT5A->LDLR	HSPA1A->HIST	0.999999999968253	dementia
CCL3:TNC->HIST:ITGA9_ITGB1	-2.51564695424715e-07	0.0001070243480941	-0.002350537049788	0.998124544505369	CCL3	TNC	HIST	ITGA9_ITGB1	TNC->ITGA9_ITGB1	CCL3->HIST	0.999999999981673	dementia
ERN1:TGFB1->CCL3:TGFBR1_TGFBR2	-2.51926830825009e-07	0.0001070297278697	-0.0023538024046139	0.998121939136375	ERN1	TGFB1	CCL3	TGFBR1_TGFBR2	TGFB1->TGFBR1_TGFBR2	ERN1->CCL3	0.999999999912341	dementia
CCL3:HLA-DMB->MKI67:CD4	-2.52392790781753e-07	0.0001070297259589	-0.0023581560031132	0.998118465476989	CCL3	HLA-DMB	MKI67	CD4	HLA-DMB->CD4	CCL3->MKI67	0.999999999948493	dementia
CCL3:LGALS1->TMEM163:ITGB1	-2.52639929810244e-07	0.0001070296717372	-0.0023604662679937	0.99811662215744	CCL3	LGALS1	TMEM163	ITGB1	LGALS1->ITGB1	CCL3->TMEM163	0.999999999957951	dementia
CCL3:GNAI2->CD163:EGFR	-2.5281337280493e-07	0.0001070292609011	-0.0023620958481475	0.998115321944219	CCL3	GNAI2	CD163	EGFR	GNAI2->EGFR	CCL3->CD163	0.999999999988253	dementia
FRMD4A:JAG2->CCL3:NOTCH1	-2.53670366412012e-07	0.0001070292069606	-0.0023701041390055	0.998108932270471	FRMD4A	JAG2	CCL3	NOTCH1	JAG2->NOTCH1	FRMD4A->CCL3	0.999999999984055	dementia
GPNMB:WNT5A->MKI67:FZD6	-2.5619495138095e-07	0.0001070240672037	-0.0023938069078722	0.998090020250795	GPNMB	WNT5A	MKI67	FZD6	WNT5A->FZD6	GPNMB->MKI67	0.999999999953452	dementia
CCL3:PTDSS1->TMEM163:SCARB1	-2.56581404682362e-07	0.0001070288061653	-0.0023973116572559	0.998087223873397	CCL3	PTDSS1	TMEM163	SCARB1	PTDSS1->SCARB1	CCL3->TMEM163	0.999999999957951	dementia
MKI67:HLA-F->PICALM:LILRB2	-2.56982479058168e-07	0.0001070285172155	-0.00240106548931	0.998084228757377	MKI67	HLA-F	PICALM	LILRB2	HLA-F->LILRB2	MKI67->PICALM	0.999999999945588	dementia
HSPA1A:NECTIN2->PICALM:CD226	-2.59402214515155e-07	0.0001070295420344	-0.0024236506069671	0.998066208493129	HSPA1A	NECTIN2	PICALM	CD226	NECTIN2->CD226	HSPA1A->PICALM	0.99999999997738	dementia
HSPA1A:COL9A2->HSPA1A:CD44	-2.60154788700032e-07	0.0001070295406193	-0.0024306821013579	0.998060598188841	HSPA1A	COL9A2	HSPA1A	CD44	COL9A2->CD44	HSPA1A->HSPA1A	0.999999999961099	dementia
HSPA1A:PLAU->HIST:ST14	-2.61529675350747e-07	0.0001070291189238	-0.0024435375903342	0.998050341023126	HSPA1A	PLAU	HIST	ST14	PLAU->ST14	HSPA1A->HIST	0.999999999968253	dementia
HIST:ARPC5->IFI44L:ADRB2	-2.66710818537197e-07	0.0001070294557618	-0.0024919384728139	0.998011722823858	HIST	ARPC5	IFI44L	ADRB2	ARPC5->ADRB2	HIST->IFI44L	0.999619507275159	dementia
TMEM163:AFDN->CCL3:EPHB3	-2.68687181160187e-07	0.0001070277329383	-0.0025104444781135	0.997996957214134	TMEM163	AFDN	CCL3	EPHB3	AFDN->EPHB3	TMEM163->CCL3	0.999999999967181	dementia
CCL3:JAG1->HIST:NOTCH1	-2.69070775234104e-07	0.0001070296502569	-0.0025139835044589	0.997994133488563	CCL3	JAG1	HIST	NOTCH1	JAG1->NOTCH1	CCL3->HIST	0.999999999981673	dementia
TMEM163:IL16->MKI67:GRIN2D	-2.69497013244956e-07	0.0001070295947587	-0.0025179672393651	0.997990954938048	TMEM163	IL16	MKI67	GRIN2D	IL16->GRIN2D	TMEM163->MKI67	0.999999999947718	dementia
TMEM163:FGF20->HIF1A:FGFR1	-2.69572781096782e-07	0.0001070295041681	-0.0025186772861553	0.997990388404473	TMEM163	FGF20	HIF1A	FGFR1	FGF20->FGFR1	TMEM163->HIF1A	0.999999999991776	dementia
TMEM163:IL10->HIST:IFNLR1	-2.74588677629423e-07	0.0001070296827278	-0.0025655376212557	0.997952999387395	TMEM163	IL10	HIST	IFNLR1	IL10->IFNLR1	TMEM163->HIST	0.999999999972548	dementia
HIF1A:HGF->HSPA1A:CD44	-2.74639535165636e-07	0.000107029500794	-0.0025660171553469	0.997952616775807	HIF1A	HGF	HSPA1A	CD44	HGF->CD44	HIF1A->HSPA1A	0.999999999979967	dementia
AIF1:PTDSS1->CCL3:JMJD6	-2.74882652490072e-07	0.0001070297574744	-0.0025682824942941	0.997950809302792	AIF1	PTDSS1	CCL3	JMJD6	PTDSS1->JMJD6	AIF1->CCL3	0.99999999999362	dementia
GPNMB:SERPING1->IFI44L:LRP1	-2.7638661317526e-07	0.0001070293694327	-0.0025823436561403	0.997939590156052	GPNMB	SERPING1	IFI44L	LRP1	SERPING1->LRP1	GPNMB->IFI44L	0.999999999999913	dementia
FRMD4A:GNAS->HSPA1A:ADRB2	-2.85655184668251e-07	0.0001070297035939	-0.0026689337172424	0.997870501521349	FRMD4A	GNAS	HSPA1A	ADRB2	GNAS->ADRB2	FRMD4A->HSPA1A	0.9998386879148824	dementia
ERN1:LRPAP1->CCL3:SORL1	-2.85846558664057e-07	0.0001070342112917	-0.002670609286642	0.99786916461516	ERN1	LRPAP1	CCL3	SORL1	LRPAP1->SORL1	ERN1->CCL3	0.999999999912341	dementia
HSPA1A:LGALS9->HIF1A:SLC1A5	-2.89261196252247e-07	0.000107029098775	-0.0027026406796172	0.99784360735348	HSPA1A	LGALS9	HIF1A	SLC1A5	LGALS9->SLC1A5	HSPA1A->HIF1A	0.999999999987063	dementia
HIF1A:WNT5A->HSPA1A:ADRB2	-2.90781888619782e-07	0.0001070290285242	-0.0027168506771414	0.997832269457472	HIF1A	WNT5A	HSPA1A	ADRB2	WNT5A->ADRB2	HIF1A->HSPA1A	0.999999999979967	dementia
PICALM:BSG->CCL3:SLC16A1	-2.91267474394468e-07	0.0001070296328462	-0.0027213722653133	0.997828661765417	PICALM	BSG	CCL3	SLC16A1	BSG->SLC16A1	PICALM->CCL3	0.999999999954894	dementia
HSPA1A:HSPA1A->IFI44L:GRIN2D	-2.91900412574164e-07	0.0001070261884622	-0.0027273737088849	0.997823873324019	HSPA1A	HSPA1A	IFI44L	GRIN2D	HSPA1A->GRIN2D	HSPA1A->IFI44L	0.999782462577122	dementia
ERN1:HLA-F->IFI44L:LILRB1	-2.93032509935464e-07	0.0001070290229835	-0.0027378789581251	0.997815491379138	ERN1	HLA-F	IFI44L	LILRB1	HLA-F->LILRB1	ERN1->IFI44L	0.999999999972167	dementia
GPNMB:SERPING1->HIF1A:LRP1	-2.93624396515276e-07	0.0001070292440722	-0.0027434034413729	0.997811083495802	GPNMB	SERPING1	HIF1A	LRP1	SERPING1->LRP1	GPNMB->HIF1A	0.999999999900255	dementia
PICALM:EFNB1->HIST:EPHB6	-2.97223332779722e-07	0.000107029574243	-0.0027770206027808	0.997784260983915	PICALM	EFNB1	HIST	EPHB6	EFNB1->EPHB6	PICALM->HIST	0.999999999998864	dementia
HSPA1A:TNFSF10->TMEM163:TNFRSF10A	-3.00842749554414e-07	0.0001070295835018	-0.0028108373377823	0.997757279238473	HSPA1A	TNFSF10	TMEM163	TNFRSF10A	TNFSF10->TNFRSF10A	HSPA1A->TMEM163	0.999999999993979	dementia
CD163:IL16->HSPA1A:CCR5	-3.01144299055425e-07	0.0001070290947989	-0.0028136676258085	0.997755021004284	CD163	IL16	HSPA1A	CCR5	IL16->CCR5	CD163->HSPA1A	0.999867537688337	dementia
CCL3:GRN->ERN1:SORT1	-3.03122293602113e-07	0.0001070295833214	-0.0028321356039644	0.997740285748355	CCL3	GRN	ERN1	SORT1	GRN->SORT1	CCL3->ERN1	0.999999999997741	dementia
CCL3:APP->IFI44L:TSPAN15	-3.04704086450228e-07	0.0001070295544329	-0.0028469153970092	0.997728493227214	CCL3	APP	IFI44L	TSPAN15	APP->TSPAN15	CCL3->IFI44L	0.999999999943905	dementia
HSPA1A:WNT5A->MKI67:LDLR	-3.08402584879334e-07	0.0001070290160802	-0.0028814857519406	0.997700910187895	HSPA1A	WNT5A	MKI67	LDLR	WNT5A->LDLR	HSPA1A->MKI67	0.999999999962709	dementia
TMEM163:ADAM15->GPNMB:ITGA9	-3.09367181312813e-07	0.0001070294582324	-0.0028904862868779	0.997693728829937	TMEM163	ADAM15	GPNMB	ITGA9	ADAM15->ITGA9	TMEM163->GPNMB	0.999999999984378	dementia
PICALM:PSEN1->CCL3:NCSTN	-3.09914688493616e-07	0.0001070255845357	-0.0028957065718241	0.997689563662606	PICALM	PSEN1	CCL3	NCSTN	PSEN1->NCSTN	PICALM->CCL3	0.999999999954894	dementia
CCL3:ADAM10->ERN1:AXL	-3.16819422401992e-07	0.0001070295370463	-0.0029601120507962	0.997638175745578	CCL3	ADAM10	ERN1	AXL	ADAM10->AXL	CCL3->ERN1	0.999999999997741	dementia
AIF1:VEGFA->CCL3:EPHB2	-3.17434662330729e-07	0.0001070295794762	-0.0029658591941052	0.997633590208792	AIF1	VEGFA	CCL3	EPHB2	VEGFA->EPHB2	AIF1->CCL3	0.99999999999362	dementia
TMEM163:CCL2->GPNMB:CCR1	-3.19979992173616e-07	0.0001070295320386	-0.0029896420742837	0.997614614300016	TMEM163	CCL2	GPNMB	CCR1	CCL2->CCR1	TMEM163->GPNMB	0.999999999984378	dementia
HSPA1A:CXCL12->HIF1A:ITGA5	-3.22104685315625e-07	0.000107027001095	-0.0030095647081565	0.997598718409552	HSPA1A	CXCL12	HIF1A	ITGA5	CXCL12->ITGA5	HSPA1A->HIF1A	0.999999999987063	dementia
CCL3:CXCL8->HSPA1A:SDC3	-3.25898007222871e-07	0.0001070278146958	-0.0030449842234836	0.997570457854618	CCL3	CXCL8	HSPA1A	SDC3	CXCL8->SDC3	CCL3->HSPA1A	0.999999999947298	dementia
CCL3:COL18A1->AIF1:ITGA5	-3.26584206933402e-07	0.0001070296137243	-0.0030513443482534	0.997565383232835	CCL3	COL18A1	AIF1	ITGA5	COL18A1->ITGA5	CCL3->AIF1	0.999999999996409	dementia
TMEM163:ADAM15->HSPA1A:ITGA9	-3.29482647477282e-07	0.0001070052103884	-0.0030791271404549	0.997543215876021	TMEM163	ADAM15	HSPA1A	ITGA9	ADAM15->ITGA9	TMEM163->HSPA1A	0.999999999996088	dementia
IFI44L:LGALS1->CCL3:ITGB1	-3.38118233591309e-07	0.0001070295662588	-0.0031591105655197	0.997479398646495	IFI44L	LGALS1	CCL3	ITGB1	LGALS1->ITGB1	IFI44L->CCL3	0.999999999937774	dementia
HIF1A:ADAM9->ERN1:ITGAV	-3.38699899766956e-07	0.0048759027774576	-6.94640388099696e-05	0.999944575715947	HIF1A	ADAM9	ERN1	ITGAV	ADAM9->ITGAV	HIF1A->ERN1	0.999999999794583	dementia
HIF1A:CALM3->CCL3:INSR	-3.47792824472408e-07	0.0001070295049118	-0.0032495041882046	0.997407275340851	HIF1A	CALM3	CCL3	INSR	CALM3->INSR	HIF1A->CCL3	0.999999999984748	dementia
MKI67:PDCD1LG2->CCL3:PDCD2	-3.50976695017496e-07	6.26673952123232e-05	-0.0056006268304012	0.995531369682487	MKI67	PDCD1LG2	CCL3	PDCD2	PDCD1LG2->PDCD2	MKI67->CCL3	0.999999999991347	dementia
CCL3:LGALS9->HIF1A:SLC1A5	-3.52154637244679e-07	0.0001070286553529	-0.0032902836729428	0.997374738193531	CCL3	LGALS9	HIF1A	SLC1A5	LGALS9->SLC1A5	CCL3->HIF1A	0.999999999977921	dementia
GPNMB:CCN1->CD163:ITGA5	-3.53061132788498e-07	0.0001070277809283	-0.0032987802767284	0.997367958921342	GPNMB	CCN1	CD163	ITGA5	CCN1->ITGA5	GPNMB->CD163	0.997367958921342	dementia
HIST:TNF->CD163:TNFRSF1A	-3.53141171983948e-07	0.0001070191833811	-0.003299793184988	0.997367150741879	HIST	TNF	CD163	TNFRSF1A	TNF->TNFRSF1A	HIST->CD163	0.999999999966058	dementia
HSPA1A:LMAN1->HIF1A:MCFD2	-3.55105354320967e-07	0.0001070294130981	-0.0033178295950784	0.997352759847513	HSPA1A	LMAN1	HIF1A	MCFD2	LMAN1->MCFD2	HSPA1A->HIF1A	0.999999999987063	dementia
CD163:ANOS1->HIST:SDC2	-3.56100358150314e-07	0.0001067777037437	-0.0033349692460588	0.997339084460277	CD163	ANOS1	HIST	SDC2	ANOS1->SDC2	CD163->HIST	0.999999999986915	dementia
CCL3:SELPLG->HSPA1A:ITGAM	-3.57247209445523e-07	0.0001070296813002	-0.0033378330674778	0.9973367994741	CCL3	SELPLG	HSPA1A	ITGAM	SELPLG->ITGAM	CCL3->HSPA1A	0.999999999947298	dementia
TMEM163:CD55->CCL3:ADGRE5	-3.57922167510845e-07	0.0001070285502307	-0.0033441746780564	0.997331739629169	TMEM163	CD55	CCL3	ADGRE5	CD55->ADGRE5	TMEM163->CCL3	0.999999999967181	dementia
HSPA1A:ADM->MKI67:RAMP1	-3.5990317622142e-07	0.0001070294223754	-0.0033626564381425	0.997316993401054	HSPA1A	ADM	MKI67	RAMP1	ADM->RAMP1	HSPA1A->MKI67	0.999999999962709	dementia
HSPA1A:APOE->CD163:SDC2	-3.62334793801683e-07	0.0001070298980922	-0.0033853605418697	0.997298878250334	HSPA1A	APOE	CD163	SDC2	APOE->SDC2	HSPA1A->CD163	0.999999999946263	dementia
FRMD4A:WNT5A->CCL3:FZD5	-3.67398987482132e-07	0.0001070288266514	-0.0034327105974788	0.997261098591543	FRMD4A	WNT5A	CCL3	FZD5	WNT5A->FZD5	FRMD4A->CCL3	0.999999999984055	dementia
CCL3:PLAU->FRMD4A:PLAUR	-3.69116435078208e-07	0.000303767629226	-0.0012151276158641	0.999030468674488	CCL3	PLAU	FRMD4A	PLAUR	PLAU->PLAUR	CCL3->FRMD4A	0.999999999998598	dementia
CCL3:LRPAP1->CD163:LRP8	-3.69200250105267e-07	0.0001069787468147	-0.0034511551228455	0.997246382076695	CCL3	LRPAP1	CD163	LRP8	LRPAP1->LRP8	CCL3->CD163	0.999999999988253	dementia
AIF1:NUCB2->HSPA1A:ERAP1	-3.73071315121586e-07	0.0001070294020175	-0.003485689988817	0.997218827406069	AIF1	NUCB2	HSPA1A	ERAP1	NUCB2->ERAP1	AIF1->HSPA1A	0.997218827406069	dementia
CD163:ANGPTL1->IFI44L:LILRB3	-3.7548302695145e-07	6.25453115705589e-05	-0.0060033760728469	0.995210027690985	CD163	ANGPTL1	IFI44L	LILRB3	ANGPTL1->LILRB3	CD163->IFI44L	0.99999999999209	dementia
CCL3:TNC->HSPA1A:PTPRB	-3.76831545938762e-07	0.0001070287971389	-0.0035208425770647	0.997190779870748	CCL3	TNC	HSPA1A	PTPRB	TNC->PTPRB	CCL3->HSPA1A	0.999999999947298	dementia
CCL3:PLTP->AIF1:ABCA1	-3.79036896878944e-07	0.0001070294401846	-0.0035414265105464	0.997174356370415	CCL3	PLTP	AIF1	ABCA1	PLTP->ABCA1	CCL3->AIF1	0.999999999996409	dementia
CCL3:FAM3C->MKI67:ADGRG5	-3.79630477225116e-07	0.0001070294427473	-0.0035469723795658	0.99716993143494	CCL3	FAM3C	MKI67	ADGRG5	FAM3C->ADGRG5	CCL3->MKI67	0.999999999948493	dementia
CCL3:LGALS9->TMEM163:SLC1A5	-3.81267706006122e-07	0.0001070294634593	-0.0035622686845555	0.997157726826456	CCL3	LGALS9	TMEM163	SLC1A5	LGALS9->SLC1A5	CCL3->TMEM163	0.999999999957951	dementia
CCL3:JAG1->PICALM:NOTCH2	-3.90108452794335e-07	0.0001070233469792	-0.003645078048903	0.997091654942194	CCL3	JAG1	PICALM	NOTCH2	JAG1->NOTCH2	CCL3->PICALM	0.999999999971947	dementia
GPNMB:WNT5B->MKI67:FZD6_LRP6	-3.92177650323304e-07	0.000107015869729	-0.0036646681591834	0.997076024400054	GPNMB	WNT5B	MKI67	FZD6_LRP6	WNT5B->FZD6_LRP6	GPNMB->MKI67	0.999999999953452	dementia
ERN1:LRPAP1->HIF1A:SORT1	-3.9263483146452e-07	0.0001070292728684	-0.0036684807898042	0.997072982381394	ERN1	LRPAP1	HIF1A	SORT1	LRPAP1->SORT1	ERN1->HIF1A	0.99999999980449	dementia
CCL3:SERPINE1->IFI44L:PLAUR	-4.02257670374579e-07	0.0001070294857866	-0.0037583817900078	0.997001252255921	CCL3	SERPINE1	IFI44L	PLAUR	SERPINE1->PLAUR	CCL3->IFI44L	0.999999999943905	dementia
MKI67:FADD->HIST:ABCA1	-4.0497735311331e-07	8.11571888314932e-05	-0.0049900367292682	0.99601854325924	MKI67	FADD	HIST	ABCA1	FADD->ABCA1	MKI67->HIST	0.999999999990988	dementia
IFI44L:ADAM9->ERN1:ITGAV	-4.11899036440685e-07	0.0001070295436608	-0.0038484611103821	0.996929379876826	IFI44L	ADAM9	ERN1	ITGAV	ADAM9->ITGAV	IFI44L->ERN1	0.999999999997605	dementia
IFI44L:CALR->CCL3:SCARF1	-4.12995750708849e-07	0.0001070285462432	-0.0038587439071665	0.996921175452949	IFI44L	CALR	CCL3	SCARF1	CALR->SCARF1	IFI44L->CCL3	0.999999999937774	dementia
HSPA1A:CXCL8->HIF1A:SDC3	-4.13368517902275e-07	0.000107021996473	-0.0038624631526692	0.996918207946499	HSPA1A	CXCL8	HIF1A	SDC3	CXCL8->SDC3	HSPA1A->HIF1A	0.999999999987063	dementia
MKI67:HRAS->CD163:INSR	-4.16019269440255e-07	0.0001070291469316	-0.0038869717396322	0.996898653070148	MKI67	HRAS	CD163	INSR	HRAS->INSR	MKI67->CD163	0.999999999980883	dementia
TMEM163:RGMB->IFI44L:NEO1	-4.18083389470613e-07	0.0001070293637059	-0.0039062494159948	0.996883271826582	TMEM163	RGMB	IFI44L	NEO1	RGMB->NEO1	TMEM163->IFI44L	0.999999999983884	dementia
HIF1A:ARF6->FRMD4A:SMAP1	-4.24278518920611e-07	0.0001070261899447	-0.0039642494901434	0.996836994821228	HIF1A	ARF6	FRMD4A	SMAP1	ARF6->SMAP1	HIF1A->FRMD4A	0.999999999854309	dementia
FRMD4A:ANGPTL1->CCL3:LILRB3	-4.26339513196993e-07	0.0001070288587194	-0.0039834070763533	0.996821709399658	FRMD4A	ANGPTL1	CCL3	LILRB3	ANGPTL1->LILRB3	FRMD4A->CCL3	0.999999999984055	dementia
CCL3:APP->ERN1:APLP2	-4.27472079579115e-07	0.0001070289633384	-0.0039939850508242	0.996813269464282	CCL3	APP	ERN1	APLP2	APP->APLP2	CCL3->ERN1	0.999999999997741	dementia
CCL3:CD55->MKI67:ADGRE2	-4.34660376382728e-07	0.0001070277755176	-0.0040611922865874	0.996759646283428	CCL3	CD55	MKI67	ADGRE2	CD55->ADGRE2	CCL3->MKI67	0.999999999948493	dementia
CCL3:SELPLG->HSPA1A:ITGB2	-4.35769827585336e-07	0.0001070294512996	-0.0040714945493383	0.996751426334997	CCL3	SELPLG	HSPA1A	ITGB2	SELPLG->ITGB2	CCL3->HSPA1A	0.999999999947298	dementia
TMEM163:CCL4->HIF1A:CCR3	-4.50363197523447e-07	0.0001070292026738	-0.0042078534294584	0.996642628622137	TMEM163	CCL4	HIF1A	CCR3	CCL4->CCR3	TMEM163->HIF1A	0.999999999991776	dementia
HIST:TNF->CD163:VSIR	-4.50772226696249e-07	0.0001070212878696	-0.0042119865651905	0.996639330886172	HIST	TNF	CD163	VSIR	TNF->VSIR	HIST->CD163	0.999999999966058	dementia
FRMD4A:POMC->CD163:ADRB2	-4.51045048847041e-07	0.0001070290046569	-0.0042142319298652	0.996637539360265	FRMD4A	POMC	CD163	ADRB2	POMC->ADRB2	FRMD4A->CD163	0.997077296648994	dementia
IFI44L:VEGFA->CCL3:NRP1	-4.52716290918753e-07	0.0001069766815735	-0.0042319156311419	0.996623429933855	IFI44L	VEGFA	CCL3	NRP1	VEGFA->NRP1	IFI44L->CCL3	0.999999999937774	dementia
CCL3:TGFB1->ERN1:SMAD3	-4.53780871749354e-07	0.0001070295243454	-0.0042397728526245	0.996617160834385	CCL3	TGFB1	ERN1	SMAD3	TGFB1->SMAD3	CCL3->ERN1	0.999999999997741	dementia
PICALM:CXCL12->TMEM163:CXCR4	-4.55113163884687e-07	0.0001070376355256	-0.0042518985182142	0.996607486040226	PICALM	CXCL12	TMEM163	CXCR4	CXCL12->CXCR4	PICALM->TMEM163	0.999999999970928	dementia
IFI44L:NECTIN3->HIST:PVR	-4.57535596102043e-07	0.0001070089760299	-0.0042756749300535	0.996588515380752	IFI44L	NECTIN3	HIST	PVR	NECTIN3->PVR	IFI44L->HIST	0.9985607599981192	dementia
PICALM:WNT5B->TMEM163:FZD2_LRP6	-4.58784416965713e-07	0.0001070297573055	-0.0042865127280071	0.996579868148334	PICALM	WNT5B	TMEM163	FZD2_LRP6	WNT5B->FZD2_LRP6	PICALM->TMEM163	0.999999999970928	dementia
IFI44L:F11R->IFI44L:ITGAL_ITGB2	-4.62155922028149e-07	0.0001070295080152	-0.0043180234180105	0.996554726487962	IFI44L	F11R	IFI44L	ITGAL_ITGB2	F11R->ITGAL_ITGB2	IFI44L->IFI44L	0.999999999914287	dementia
HIST:TNF->PICALM:TNFRSF1A	-4.66801688075453e-07	0.0001070192126	-0.0043618493982005	0.996519758744321	HIST	TNF	PICALM	TNFRSF1A	TNF->TNFRSF1A	HIST->PICALM	0.999999999969773	dementia
HSPA1A:VEGFA->GPNMB:TYRO3	-4.71891988725432e-07	0.0001070283631318	-0.0044090367722833	0.996482109029122	HSPA1A	VEGFA	GPNMB	TYRO3	VEGFA->TYRO3	HSPA1A->GPNMB	0.999999999984234	dementia
ERN1:ANOS1->HSPA1A:SDC2	-4.74540491328726e-07	0.0001070163701742	-0.0044342794523507	0.996461968481309	ERN1	ANOS1	HSPA1A	SDC2	ANOS1->SDC2	ERN1->HSPA1A	0.999999999937975	dementia
HIF1A:TNF->FRMD4A:SEMA4C	-4.81249215344094e-07	0.000107029444893	-0.004496418867021	0.996412388896029	HIF1A	TNF	FRMD4A	SEMA4C	TNF->SEMA4C	HIF1A->FRMD4A	0.999999999854309	dementia
CCL3:TNC->IFI44L:ITGA9_ITGB1	-4.84819425192178e-07	0.0001067988781813	-0.0045395554096442	0.996377971265938	CCL3	TNC	IFI44L	ITGA9_ITGB1	TNC->ITGA9_ITGB1	CCL3->IFI44L	0.999999999943905	dementia
CCL3:IL11RA->AIF1:CD40	-4.85202861582289e-07	0.0001070292818501	-0.0045333655724378	0.99638290999066	CCL3	IL11RA	AIF1	CD40	IL11RA->CD40	CCL3->AIF1	0.999999999996409	dementia
IFI44L:CXCL12->CCL3:ITGB1	-4.87876299376797e-07	0.0001070291097193	-0.0045583514677097	0.99636297433657	IFI44L	CXCL12	CCL3	ITGB1	CXCL12->ITGB1	IFI44L->CCL3	0.999999999937774	dementia
CCL3:SEMA5A->CCL3:PLXNA3	-4.95769116796251e-07	0.0001070287817961	-0.0046321102462001	0.996304123967352	CCL3	SEMA5A	CCL3	PLXNA3	SEMA5A->PLXNA3	CCL3->CCL3	0.9999999999208	dementia
HSPA1A:WNT2B->PICALM:FZD2_LRP6	-4.96760808211528e-07	0.0001070291059246	-0.0046413618419007	0.99629674234133	HSPA1A	WNT2B	PICALM	FZD2_LRP6	WNT2B->FZD2_LRP6	HSPA1A->PICALM	0.99999999997738	dementia
ERN1:APP->IFI44L:TSPAN15	-4.97541250169607e-07	0.0001070293425062	-0.0046486434329039	0.996290932534967	ERN1	APP	IFI44L	TSPAN15	APP->TSPAN15	ERN1->IFI44L	0.999999999972167	dementia
MKI67:EFNB2->HIF1A:EPHB2	-4.97824886231785e-07	0.0001070292365078	-0.0046512981169897	0.996288814426421	MKI67	EFNB2	HIF1A	EPHB2	EFNB2->EPHB2	MKI67->HIF1A	0.999999999975195	dementia
CD163:TIMP1->CCL3:CD63	-4.98725520456011e-07	0.0001070295780004	-0.0046596980925592	0.996282112288233	CD163	TIMP1	CCL3	CD63	TIMP1->CD63	CD163->CCL3	0.999999999986954	dementia
ERN1:APP->CCL3:APLP2	-5.08335702447917e-07	0.0001070278391806	-0.0047495652191007	0.996210409488989	ERN1	APP	CCL3	APLP2	APP->APLP2	ERN1->CCL3	0.999999999912341	dementia
IFI44L:EFNB1->FRMD4A:EPHB3	-5.10380403709751e-07	0.0001070292817861	-0.004768605331105	0.996195217849623	IFI44L	EFNB1	FRMD4A	EPHB3	EFNB1->EPHB3	IFI44L->FRMD4A	0.999999999806876	dementia
MKI67:VEGFA->CCL3:ITGA9	-5.1525912698137e-07	0.0001069506400001	-0.0048177283182293	0.996156023826853	MKI67	VEGFA	CCL3	ITGA9	VEGFA->ITGA9	MKI67->CCL3	0.999999999991347	dementia
AIF1:VEGFA->CCL3:CD44	-5.17581411293737e-07	0.0001070287015699	-0.0048359122712106	0.996141515300528	AIF1	VEGFA	CCL3	CD44	VEGFA->CD44	AIF1->CCL3	0.99999999999362	dementia
HSPA1A:AFDN->CCL3:EPHB3	-5.21425814469123e-07	0.0001070277373347	-0.0048718755292198	0.996112821110231	HSPA1A	AFDN	CCL3	EPHB3	AFDN->EPHB3	HSPA1A->CCL3	0.999999999968396	dementia
ERN1:ADAM10->CCL3:IL6R	-5.21452898053693e-07	0.0001070296094815	-0.0048720433586497	0.996112687203309	ERN1	ADAM10	CCL3	IL6R	ADAM10->IL6R	ERN1->CCL3	0.999999999912341	dementia
FRMD4A:NECTIN3->TMEM163:PVR	-5.32315705566666e-07	0.0001070291031347	-0.0049735603679341	0.996031689330433	FRMD4A	NECTIN3	TMEM163	PVR	NECTIN3->PVR	FRMD4A->TMEM163	0.999999999999704	dementia
HSPA1A:SELPLG->CCL3:ITGAM	-5.45797144835393e-07	0.0001070296181963	-0.0050994963266541	0.995931208247828	HSPA1A	SELPLG	CCL3	ITGAM	SELPLG->ITGAM	HSPA1A->CCL3	0.999999999968396	dementia
IFI44L:F11R->TMEM163:ITGAL_ITGB2	-5.48814363497562e-07	0.0001070290550859	-0.0051277138068415	0.995908694250403	IFI44L	F11R	TMEM163	ITGAL_ITGB2	F11R->ITGAL_ITGB2	IFI44L->TMEM163	0.999999999965492	dementia
FRMD4A:F11R->TMEM163:ITGAL_ITGB2	-5.51004127923998e-07	0.000107028132077	-0.0051482177370641	0.99589233469698	FRMD4A	F11R	TMEM163	ITGAL_ITGB2	F11R->ITGAL_ITGB2	FRMD4A->TMEM163	0.999999999999704	dementia
MKI67:VEGFB->CCL3:NRP1	-5.54307923651499e-07	0.0001070280833634	-0.0051790885740607	0.995867703661137	MKI67	VEGFB	CCL3	NRP1	VEGFB->NRP1	MKI67->CCL3	0.999999999991347	dementia
IFI44L:AGTRAP->CCL3:RACK1	-5.58637950808189e-07	0.000107028459084	-0.0052195271761271	0.995835438760998	IFI44L	AGTRAP	CCL3	RACK1	AGTRAP->RACK1	IFI44L->CCL3	0.999999999937774	dementia
HIF1A:APP->GPNMB:VLDLR	-5.58746070974836e-07	0.0001070288734832	-0.0052205171631794	0.995834648876375	HIF1A	APP	GPNMB	VLDLR	APP->VLDLR	HIF1A->GPNMB	0.999999999946091	dementia
HIST:COL4A4->PICALM:CD47	-5.65642997121664e-07	0.000107027461332	-0.0052850267593174	0.995783178375684	HIST	COL4A4	PICALM	CD47	COL4A4->CD47	HIST->PICALM	0.999999999969773	dementia
MKI67:SELPLG->HSPA1A:ITGAM	-5.72370959397469e-07	0.0001070293674869	-0.005347793534023	0.995733098442963	MKI67	SELPLG	HSPA1A	ITGAM	SELPLG->ITGAM	MKI67->HSPA1A	0.999999999968852	dementia
CCL3:JAM2->MKI67:ITGAV_ITGB1	-5.72493280964471e-07	0.0001070287320081	-0.0053489681716585	0.995732161231134	CCL3	JAM2	MKI67	ITGAV_ITGB1	JAM2->ITGAV_ITGB1	CCL3->MKI67	0.999999999948493	dementia
CCL3:COL4A4->PICALM:CD47	-5.7738456972122e-07	0.0001070273625658	-0.0053947379051409	0.995695642794346	CCL3	COL4A4	PICALM	CD47	COL4A4->CD47	CCL3->PICALM	0.999999999971947	dementia
MKI67:BSG->CCL3:SLC16A1	-5.82745684461377e-07	0.000107028461531	-0.0054447730643346	0.995655721099662	MKI67	BSG	CCL3	SLC16A1	BSG->SLC16A1	MKI67->CCL3	0.999999999991347	dementia
ERN1:ADAM10->CCL3:TSPAN14	-5.8854557127046e-07	0.0001070298180221	-0.0054988935059992	0.995612539881287	ERN1	ADAM10	CCL3	TSPAN14	ADAM10->TSPAN14	ERN1->CCL3	0.999999999912341	dementia
CCL3:ICAM5->PICALM:ITGAL	-5.89331802632462e-07	0.000107028563686	-0.0055063039466867	0.995606627294587	CCL3	ICAM5	PICALM	ITGAL	ICAM5->ITGAL	CCL3->PICALM	0.999999999971947	dementia
HIST:SELL->GPNMB:MADCAM1	-5.89832735484573e-07	0.0001070288423114	-0.0055109699660974	0.995602904406225	HIST	SELL	GPNMB	MADCAM1	SELL->MADCAM1	HIST->GPNMB	0.999999999945443	dementia
HIST:HEBP1->CCL3:FPR3	-5.92428182612815e-07	0.0001070296184759	-0.0055351798039541	0.995583588044999	HIST	HEBP1	CCL3	FPR3	HEBP1->FPR3	HIST->CCL3	0.999999999969048	dementia
PICALM:PKM->CCL3:CD44	-5.95798427662605e-07	0.0001070292188975	-0.005566689487224	0.995558447342535	PICALM	PKM	CCL3	CD44	PKM->CD44	PICALM->CCL3	0.999999999954894	dementia
IFI44L:WNT5A->FRMD4A:FZD2	-6.03463116994241e-07	0.0001070289178362	-0.0056383184021101	0.995501296634184	IFI44L	WNT5A	FRMD4A	FZD2	WNT5A->FZD2	IFI44L->FRMD4A	0.999999999806876	dementia
HIF1A:TOR2A->PICALM:ATP5F1B	-6.07082189647708e-07	0.0001070290795951	-0.005672123799849	0.99547432426057	HIF1A	TOR2A	PICALM	ATP5F1B	TOR2A->ATP5F1B	HIF1A->PICALM	0.999999999955036	dementia
CCL3:ANGPTL1->HIF1A:LILRB3	-6.09488808151745e-07	0.0001070278996917	-0.0056946722294597	0.995456333507276	CCL3	ANGPTL1	HIF1A	LILRB3	ANGPTL1->LILRB3	CCL3->HIF1A	0.999999999977921	dementia
TMEM163:ADAM15->HIST:ITGA9	-6.22168177757058e-07	0.0001070280969909	-0.0058131294047908	0.995361819920579	TMEM163	ADAM15	HIST	ITGA9	ADAM15->ITGA9	TMEM163->HIST	0.999999999972548	dementia
HSPA1A:ADM->MKI67:CALCR	-6.34507334307343e-07	0.0001070274435299	-0.0059284545475439	0.995269805355465	HSPA1A	ADM	MKI67	CALCR	ADM->CALCR	HSPA1A->MKI67	0.999999999962709	dementia
ERN1:SELPLG->CCL3:ITGAM	-6.39961202497692e-07	0.0001070293342631	-0.0059793065789261	0.995229232023886	ERN1	SELPLG	CCL3	ITGAM	SELPLG->ITGAM	ERN1->CCL3	0.999999999912341	dementia
HIST:APP->CD163:AGER	-6.42115442032866e-07	0.0001070280766402	-0.0059995046364428	0.995213116594692	HIST	APP	CD163	AGER	APP->AGER	HIST->CD163	0.999999999966058	dementia
FRMD4A:TNF->TMEM163:SEMA4C	-6.49944026019861e-07	0.000107028034781	-0.0060726521546381	0.995154754382477	FRMD4A	TNF	TMEM163	SEMA4C	TNF->SEMA4C	FRMD4A->TMEM163	0.999999999999704	dementia
MKI67:PSEN1->CCL3:NCSTN	-6.54254550346355e-07	0.0001070283328649	-0.0061129098513745	0.995122633983992	MKI67	PSEN1	CCL3	NCSTN	PSEN1->NCSTN	MKI67->CCL3	0.999999999991347	dementia
HIF1A:SEMA7A->TMEM163:PLXNC1	-6.54421617021755e-07	0.0001070285001705	-0.0061144612507783	0.995121396169493	HIF1A	SEMA7A	TMEM163	PLXNC1	SEMA7A->PLXNC1	HIF1A->TMEM163	0.999999999952061	dementia
IFI44L:VEGFA->CCL3:ITGAV	-6.67647711968015e-07	0.0001070194396701	-0.0062385648254738	0.995022377732128	IFI44L	VEGFA	CCL3	ITGAV	VEGFA->ITGAV	IFI44L->CCL3	0.999999999937774	dementia
FRMD4A:MMP2->IFI44L:PECAM1	-6.67815896520862e-07	0.0001070288610916	-0.0062395870581952	0.995021562124296	FRMD4A	MMP2	IFI44L	PECAM1	MMP2->PECAM1	FRMD4A->IFI44L	0.999999999945491	dementia
CCL3:AFDN->HIF1A:EPHB6	-6.83240039470164e-07	0.0001070262332829	-0.0063838557941541	0.994906454620207	CCL3	AFDN	HIF1A	EPHB6	AFDN->EPHB6	CCL3->HIF1A	0.999999999977921	dementia
IFI44L:EFNB1->TMEM163:EPHB2	-6.86628925667996e-07	0.0001070285421052	-0.0064153814689241	0.994881301286124	IFI44L	EFNB1	TMEM163	EPHB2	EFNB1->EPHB2	IFI44L->TMEM163	0.999999999965492	dementia
ERN1:LRPAP1->CCL3:SORT1	-6.86800038996442e-07	0.0001070290298313	-0.0064169509905749	0.994880049014808	ERN1	LRPAP1	CCL3	SORT1	LRPAP1->SORT1	ERN1->CCL3	0.999999999912341	dementia
HSPA1A:APP->IFI44L:TSPAN15	-6.96561295483616e-07	0.0001326284241084	-0.0052519759634165	0.99580954872947	HSPA1A	APP	IFI44L	TSPAN15	APP->TSPAN15	HSPA1A->IFI44L	0.999782462577122	dementia
TMEM163:SDC2->HSPA1A:PTPRJ	-7.00154655501018e-07	0.000107027895061	-0.006541795997216	0.994780439202526	TMEM163	SDC2	HSPA1A	PTPRJ	SDC2->PTPRJ	TMEM163->HSPA1A	0.999999999996088	dementia
IFI44L:COL18A1->CCL3:ITGB5	-7.01139816689274e-07	0.000107029115554	-0.0065509260079318	0.994773154664026	IFI44L	COL18A1	CCL3	ITGB5	COL18A1->ITGB5	IFI44L->CCL3	0.999999999937774	dementia
CCL3:LRPAP1->ERN1:LRP8	-7.03333217265399e-07	0.000107017065557	-0.0065721594364828	0.994756213203914	CCL3	LRPAP1	ERN1	LRP8	LRPAP1->LRP8	CCL3->ERN1	0.999999999997741	dementia
GPNMB:EFNB1->FRMD4A:EPHB3	-7.06191191783983e-07	0.0001070284608412	-0.0065981626404139	0.994735466098814	GPNMB	EFNB1	FRMD4A	EPHB3	EFNB1->EPHB3	GPNMB->FRMD4A	0.999999986613157	dementia
CCL3:FAM3C->MKI67:CLEC2D	-7.06328264787093e-07	0.0001070290161449	-0.006599409115657	0.994734471577115	CCL3	FAM3C	MKI67	CLEC2D	FAM3C->CLEC2D	CCL3->MKI67	0.999999999948493	dementia
ERN1:HSP90AA1->HIF1A:CFTR	-7.18131737537345e-07	0.0001070286669625	-0.0067097139291521	0.994646463018161	ERN1	HSP90AA1	HIF1A	CFTR	HSP90AA1->CFTR	ERN1->HIF1A	0.99999999980449	dementia
FRMD4A:WNT5A->HIF1A:ROR1	-7.19406090766328e-07	0.0001068216319397	-0.0067346480081143	0.994626568951009	FRMD4A	WNT5A	HIF1A	ROR1	WNT5A->ROR1	FRMD4A->HIF1A	0.999999999828718	dementia
HSPA1A:TNF->MKI67:TNFRSF1A	-7.2637798192964e-07	0.0001070293822297	-0.0067867156363707	0.99458502594372	HSPA1A	TNF	MKI67	TNFRSF1A	TNF->TNFRSF1A	HSPA1A->MKI67	0.999999999962709	dementia
IFI44L:VEGFA->CCL3:SIRPA	-7.28309005035012e-07	0.0001070250096888	-0.0068050356374854	0.994570409035214	IFI44L	VEGFA	CCL3	SIRPA	VEGFA->SIRPA	IFI44L->CCL3	0.999999999937774	dementia
TMEM163:ARF1->CCL3:PLD2	-7.30137553232412e-07	0.000107028458413	-0.0068219010537773	0.994556952692291	TMEM163	ARF1	CCL3	PLD2	ARF1->PLD2	TMEM163->CCL3	0.999999999967181	dementia
HIF1A:ARF6->FRMD4A:PLD1	-7.31250987934036e-07	0.0001070273694846	-0.0068323737325792	0.994548596898298	HIF1A	ARF6	FRMD4A	PLD1	ARF6->PLD1	HIF1A->FRMD4A	0.999999999854309	dementia
TMEM163:HSPA8->CD163:ADRB2	-7.32408768649553e-07	0.004729938405941	-0.0001548453078648	0.999876451320036	TMEM163	HSPA8	CD163	ADRB2	HSPA8->ADRB2	TMEM163->CD163	0.999999999992186	dementia
HIF1A:CALM3->CCL3:ESR1	-7.32958992138335e-07	0.0001070274960513	-0.0068483242080771	0.9945358705579	HIF1A	CALM3	CCL3	ESR1	CALM3->ESR1	HIF1A->CCL3	0.999999999984748	dementia
HSPA1A:PLAT->CCL3:ITGAM	-7.38854342886415e-07	0.0001070265321463	-0.0069034689629661	0.994491872449453	HSPA1A	PLAT	CCL3	ITGAM	PLAT->ITGAM	HSPA1A->CCL3	0.999999999968396	dementia
CCL3:INHBA->CD163:SMAD3	-7.41795089645563e-07	0.0001070285684153	-0.0069308138997687	0.99447005486852	CCL3	INHBA	CD163	SMAD3	INHBA->SMAD3	CCL3->CD163	0.999999999988253	dementia
CCL3:COL5A1->GPNMB:SDC3	-7.42289199592347e-07	0.0009382379561056	-0.0007911523881141	0.999368751790133	CCL3	COL5A1	GPNMB	SDC3	COL5A1->SDC3	CCL3->GPNMB	0.999999999975003	dementia
MKI67:TNFSF14->HSPA1A:TNFRSF14	-7.48147682250776e-07	0.0001069984881083	-0.0069921332111993	0.994421130322166	MKI67	TNFSF14	HSPA1A	TNFRSF14	TNFSF14->TNFRSF14	MKI67->HSPA1A	0.999999999968852	dementia
CD163:TNFSF15->CCL3:TNFRSF25	-7.66840016723642e-07	0.0015547545391526	-0.0004932225617695	0.99960646534888	CD163	TNFSF15	CCL3	TNFRSF25	TNFSF15->TNFRSF25	CD163->CCL3	0.999999999986954	dementia
HIF1A:LPL->HSPA1A:CD44	-7.70181338902472e-07	0.0001070273397688	-0.0071961177449197	0.994258378307781	HIF1A	LPL	HSPA1A	CD44	LPL->CD44	HIF1A->HSPA1A	0.999999999979967	dementia
GPNMB:JAG2->MKI67:NOTCH1	-7.8874963364813e-07	0.0001070279219661	-0.0073695687925046	0.994119988065175	GPNMB	JAG2	MKI67	NOTCH1	JAG2->NOTCH1	GPNMB->MKI67	0.999999999953452	dementia
MKI67:TNF->HIF1A:SEMA4C	-7.91080164997938e-07	0.0001070255419858	-0.0073915081420738	0.994102483473645	MKI67	TNF	HIF1A	SEMA4C	TNF->SEMA4C	MKI67->HIF1A	0.999999999975195	dementia
CCL3:PSEN1->GPNMB:NCSTN	-8.0752387837911e-07	0.0001069931768766	-0.0075474334154028	0.993978076576108	CCL3	PSEN1	GPNMB	NCSTN	PSEN1->NCSTN	CCL3->GPNMB	0.999999999975003	dementia
MKI67:PAM->CCL3:DPP4	-8.18350472266499e-07	0.0001070279938966	-0.0076461348332568	0.993899326511115	MKI67	PAM	CCL3	DPP4	PAM->DPP4	MKI67->CCL3	0.999999999991347	dementia
TMEM163:FN1->FRMD4A:ITGA6	-8.36295011657871e-07	0.0001070277580048	-0.0078138141660398	0.993765541757526	TMEM163	FN1	FRMD4A	ITGA6	FN1->ITGA6	TMEM163->FRMD4A	0.999999999782395	dementia
PICALM:CALM1->GPNMB:KCNN4	-8.47474104999199e-07	0.0001070246599324	-0.0079184937895066	0.993682022086156	PICALM	CALM1	GPNMB	KCNN4	CALM1->KCNN4	PICALM->GPNMB	0.999999984912561	dementia
HSPA1A:CCL4->GPNMB:CCR5	-8.62672339278036e-07	0.0023814453918318	-0.0003622473739002	0.999710968419495	HSPA1A	CCL4	GPNMB	CCR5	CCL4->CCR5	HSPA1A->GPNMB	0.999999999984234	dementia
TMEM163:HLA-F->HIST:LILRB2	-8.76317274663534e-07	0.0001070289927957	-0.008187662536784	0.993467263462985	TMEM163	HLA-F	HIST	LILRB2	HLA-F->LILRB2	TMEM163->HIST	0.999999999972548	dementia
HSPA1A:JAM3->CD163:ITGAM_ITGB2	-8.85688245874242e-07	0.0001070269781012	-0.0082753737570352	0.993397282405484	HSPA1A	JAM3	CD163	ITGAM_ITGB2	JAM3->ITGAM_ITGB2	HSPA1A->CD163	0.999999999946263	dementia
GPNMB:BSG->IFI44L:SLC16A1	-8.91767066283304e-07	0.000107028459271	-0.0083320555332362	0.993352058450541	GPNMB	BSG	IFI44L	SLC16A1	BSG->SLC16A1	GPNMB->IFI44L	0.999999999999913	dementia
CD163:FARP2->CCL3:PLXNA2	-9.00205946735173e-07	0.0001070277028988	-0.0084109620439678	0.993289102369985	CD163	FARP2	CCL3	PLXNA2	FARP2->PLXNA2	CD163->CCL3	0.999999999986954	dementia
AIF1:HLA-F->TMEM163:LILRB2	-9.02638049447873e-07	0.0001070270677709	-0.0084337361402801	0.993270931914633	AIF1	HLA-F	TMEM163	LILRB2	HLA-F->LILRB2	AIF1->TMEM163	0.999999999987539	dementia
GPNMB:TG->HIF1A:ASGR1	-9.04070469645087e-07	0.0001088285927229	-0.0083072880667144	0.993371819345782	GPNMB	TG	HIF1A	ASGR1	TG->ASGR1	GPNMB->HIF1A	0.999999999900255	dementia
FRMD4A:APP->TMEM163:TNFRSF21	-9.04478883412786e-07	0.0001070261584784	-0.0084510076440313	0.993257151739538	FRMD4A	APP	TMEM163	TNFRSF21	APP->TNFRSF21	FRMD4A->TMEM163	0.999999999999704	dementia
TMEM163:CCL3->GPNMB:CCR1	-9.21962236883975e-07	0.0001070271997556	-0.0086142797250491	0.993126884209245	TMEM163	CCL3	GPNMB	CCR1	CCL3->CCR1	TMEM163->GPNMB	0.999999999984378	dementia
HSPA1A:CXCL12->TMEM163:ITGB1	-9.29689061965304e-07	0.0001070273384789	-0.0086864634324098	0.993069292098431	HSPA1A	CXCL12	TMEM163	ITGB1	CXCL12->ITGB1	HSPA1A->TMEM163	0.999999999993979	dementia
HSPA1A:APP->CD163:AGER	-9.37438603034482e-07	0.0001070260823664	-0.008758973348425	0.993011439756863	HSPA1A	APP	CD163	AGER	APP->AGER	HSPA1A->CD163	0.999999999946263	dementia
AIF1:WNT5A->IFI44L:FZD2	-9.39004525711662e-07	0.0001070259544389	-0.0087736150603278	0.992999757809867	AIF1	WNT5A	IFI44L	FZD2	WNT5A->FZD2	AIF1->IFI44L	0.999999999986851	dementia
HIF1A:IL16->IFI44L:GRIN2D	-9.4007041515659e-07	0.0001070282190479	-0.0087833883766221	0.992991960132147	HIF1A	IL16	IFI44L	GRIN2D	IL16->GRIN2D	HIF1A->IFI44L	0.999999999927732	dementia
TMEM163:ARPC5->CCL3:ADRB2	-9.40084007868837e-07	0.0001070291857247	-0.0087834360460045	0.99299192209895	TMEM163	ARPC5	CCL3	ADRB2	ARPC5->ADRB2	TMEM163->CCL3	0.999999999967181	dementia
CCL3:INHBA->IFI44L:SMAD3	-9.45449792028775e-07	0.0001070275279072	-0.0088337067156013	0.992951813463885	CCL3	INHBA	IFI44L	SMAD3	INHBA->SMAD3	CCL3->IFI44L	0.999999999943905	dementia
HIF1A:PROC->CD163:THBD	-9.45971771793787e-07	0.00010702708397	-0.00883862043797	0.992947893033723	HIF1A	PROC	CD163	THBD	PROC->THBD	HIF1A->CD163	0.999999999965011	dementia
HIF1A:COL9A2->MKI67:GP6	-9.5391083040152e-07	0.0001069578804119	-0.0089185652027444	0.992884108854294	HIF1A	COL9A2	MKI67	GP6	COL9A2->GP6	HIF1A->MKI67	0.999999999976702	dementia
CCL3:JAM2->TMEM163:ITGAV_ITGB1	-9.63868928920929e-07	0.0001070285902472	-0.009005714516976	0.992814576554477	CCL3	JAM2	TMEM163	ITGAV_ITGB1	JAM2->ITGAV_ITGB1	CCL3->TMEM163	0.999999999957951	dementia
ERN1:ADAM10->CCL3:NRCAM	-9.73512306780548e-07	0.0001070105366131	-0.0090973500142352	0.992741465001103	ERN1	ADAM10	CCL3	NRCAM	ADAM10->NRCAM	ERN1->CCL3	0.999999999912341	dementia
HSPA1A:COL9A2->MKI67:GP6	-1.00141857578649e-06	0.0001070057064264	-0.0093585530083334	0.992533064038859	HSPA1A	COL9A2	MKI67	GP6	COL9A2->GP6	HSPA1A->MKI67	0.999999999962709	dementia
HSPA1A:PLAT->CCL3:LRP1	-1.00945950860009e-06	0.0001070286173612	-0.0094316784939213	0.992474720917898	HSPA1A	PLAT	CCL3	LRP1	PLAT->LRP1	HSPA1A->CCL3	0.999999999968396	dementia
HIST:IL16->CCL3:CCR5	-1.01080815773792e-06	0.0001070263862497	-0.0094444762002774	0.992464510280361	HIST	IL16	CCL3	CCR5	IL16->CCR5	HIST->CCL3	0.999999999969048	dementia
GPNMB:AFDN->CCL3:EPHB3	-1.03235082865963e-06	0.0001070217628675	-0.0096461766373359	0.992303583947426	GPNMB	AFDN	CCL3	EPHB3	AFDN->EPHB3	GPNMB->CCL3	0.999999999990374	dementia
IFI44L:LPL->CD163:CD44	-1.06862707241786e-06	0.0001070256580202	-0.009984774606253	0.992033434870874	IFI44L	LPL	CD163	CD44	LPL->CD44	IFI44L->CD163	0.999999999980052	dementia
TMEM163:CD55->HSPA1A:ADGRE5	-1.08760163848207e-06	0.0001070285126375	-0.0101617934481186	0.991892201435897	TMEM163	CD55	HSPA1A	ADGRE5	CD55->ADGRE5	TMEM163->HSPA1A	0.999999999996088	dementia
CCL3:IL11RA->PICALM:CD40	-1.09519088588004e-06	0.0001070273895181	-0.0102328094781181	0.991835541787955	CCL3	IL11RA	PICALM	CD40	IL11RA->CD40	CCL3->PICALM	0.999999999971947	dementia
CCL3:VEGFB->AIF1:NRP1	-1.12322622115497e-06	0.0001070255414843	-0.0104949361206361	0.991626406219426	CCL3	VEGFB	AIF1	NRP1	VEGFB->NRP1	CCL3->AIF1	0.999999999996409	dementia
AIF1:CALM1->AIF1:VIPR1	-1.12759224009474e-06	0.0016190822165175	-0.0006964391484208	0.999444322000856	AIF1	CALM1	AIF1	VIPR1	CALM1->VIPR1	AIF1->AIF1	0.999999999984012	dementia
CD163:CALM1->GPNMB:KCNN4	-1.17210961883728e-06	0.0001070268894342	-0.0109515433461008	0.991262107312621	CD163	CALM1	GPNMB	KCNN4	CALM1->KCNN4	CD163->GPNMB	0.9957010480238412	dementia
TMEM163:LAMA2->CCL3:ITGA6_ITGB1	-1.19450285179428e-06	0.0001070260769053	-0.0111608580481831	0.991095108551026	TMEM163	LAMA2	CCL3	ITGA6_ITGB1	LAMA2->ITGA6_ITGB1	TMEM163->CCL3	0.999999999967181	dementia
HIF1A:TIMP3->HIF1A:CD44	-1.21025569876664e-06	0.0001070255593327	-0.0113080997316153	0.990977634098881	HIF1A	TIMP3	HIF1A	CD44	TIMP3->CD44	HIF1A->HIF1A	0.999999999786716	dementia
ERN1:PLAT->CCL3:ITGAM	-1.21625843093425e-06	0.0001070281910505	-0.0113639072004891	0.990933109042032	ERN1	PLAT	CCL3	ITGAM	PLAT->ITGAM	ERN1->CCL3	0.999999999912341	dementia
IFI44L:SEMA4A->GPNMB:PLXND1	-1.2360118768356e-06	0.0001070269640168	-0.0115486026179425	0.990785753090445	IFI44L	SEMA4A	GPNMB	PLXND1	SEMA4A->PLXND1	IFI44L->GPNMB	0.999999999987375	dementia
AIF1:IL1B->HIF1A:SIGIRR	-1.23634065002541e-06	0.0003126153708186	-0.0039548300097587	0.996844510420283	AIF1	IL1B	HIF1A	SIGIRR	IL1B->SIGIRR	AIF1->HIF1A	0.999999999999851	dementia
CCL3:JAM3->PICALM:ITGB1	-1.24202080778646e-06	0.0001069975800438	-0.0116079336306233	0.990738416964416	CCL3	JAM3	PICALM	ITGB1	JAM3->ITGB1	CCL3->PICALM	0.999999999971947	dementia
HSPA1A:PLAT->HIST:ITGAM	-1.29907439601952e-06	0.0001070273805848	-0.0121377762299828	0.990315693535263	HSPA1A	PLAT	HIST	ITGAM	PLAT->ITGAM	HSPA1A->HIST	0.999999999968253	dementia
MKI67:GDF11->FRMD4A:ACTR2	-1.29949910288581e-06	0.0001424757630073	-0.0091208432610307	0.992722720879871	MKI67	GDF11	FRMD4A	ACTR2	GDF11->ACTR2	MKI67->FRMD4A	0.999999999991153	dementia
HIF1A:WNT5A->MKI67:LDLR	-1.30582527556078e-06	0.0001070099217957	-0.0122028430041611	0.990263781605381	HIF1A	WNT5A	MKI67	LDLR	WNT5A->LDLR	HIF1A->MKI67	0.999999999976702	dementia
HIST:ARF6->HSPA1A:SMAP1	-1.31578734132034e-06	0.0001070216957873	-0.0122945850524963	0.99019058753236	HIST	ARF6	HSPA1A	SMAP1	ARF6->SMAP1	HIST->HSPA1A	0.999999999944056	dementia
CCL3:LGALS9->GPNMB:SLC1A5	-1.32003276094148e-06	6.28005345738324e-05	-0.0210194510269584	0.983230139427277	CCL3	LGALS9	GPNMB	SLC1A5	LGALS9->SLC1A5	CCL3->GPNMB	0.999999999975003	dementia
FRMD4A:BMP7->CD163:ACVR1B	-1.32319770601637e-06	6.33726004143441e-05	-0.0208796498386529	0.983341660161917	FRMD4A	BMP7	CD163	ACVR1B	BMP7->ACVR1B	FRMD4A->CD163	0.997077296648994	dementia
HIST:TNF->AIF1:VSIR	-1.34373434159367e-06	0.0001070213514576	-0.01255575941896	0.989982216623555	HIST	TNF	AIF1	VSIR	TNF->VSIR	HIST->AIF1	0.999999999993301	dementia
CCL3:JAG1->HSPA1A:NOTCH2	-1.35129989059412e-06	0.0001070249097087	-0.0126260315871505	0.989926151989671	CCL3	JAG1	HSPA1A	NOTCH2	JAG1->NOTCH2	CCL3->HSPA1A	0.999999999947298	dementia
HIF1A:CP->CCL3:SLC40A1	-1.35765021648366e-06	0.0001070254861883	-0.0126852982858169	0.989878867792651	HIF1A	CP	CCL3	SLC40A1	CP->SLC40A1	HIF1A->CCL3	0.999999999984748	dementia
HIF1A:CXCL12->HIF1A:DPP4	-1.38474823755396e-06	0.0001067862509741	-0.0129674768513939	0.98965374039185	HIF1A	CXCL12	HIF1A	DPP4	CXCL12->DPP4	HIF1A->HIF1A	0.999999999786716	dementia
HIF1A:ARF1->HSPA1A:PLD2	-1.3892291692511e-06	0.0001067843333777	-0.0130096721617049	0.98962007624496	HIF1A	ARF1	HSPA1A	PLD2	ARF1->PLD2	HIF1A->HSPA1A	0.999999999979967	dementia
HSPA1A:TNFSF10->HIF1A:TNFRSF10A	-1.39608801903519e-06	0.0001070210185376	-0.0130449890882266	0.989591899805587	HSPA1A	TNFSF10	HIF1A	TNFRSF10A	TNFSF10->TNFRSF10A	HSPA1A->HIF1A	0.999999999987063	dementia
HIST:APP->FRMD4A:FPR2	-1.42526542331969e-06	6.69096421549054e-05	-0.0213013457764427	0.983005270309247	HIST	APP	FRMD4A	FPR2	APP->FPR2	HIST->FRMD4A	0.999999999804859	dementia
HIST:PKM->FRMD4A:CD44	-1.43605531540187e-06	0.001440391245266	-0.000996989755472	0.999204517398614	HIST	PKM	FRMD4A	CD44	PKM->CD44	HIST->FRMD4A	0.999999999804859	dementia
HIST:ADAM15->HIF1A:ITGA5	-1.5056518939667e-06	0.0015947261969137	-0.0009441444536877	0.999246681829154	HIST	ADAM15	HIF1A	ITGA5	ADAM15->ITGA5	HIST->HIF1A	0.999999999989317	dementia
TMEM163:ADAM15->HIST:ITGAV	-1.51744604513333e-06	0.0001070215768312	-0.0141788795312339	0.988687269986866	TMEM163	ADAM15	HIST	ITGAV	ADAM15->ITGAV	TMEM163->HIST	0.999999999972548	dementia
IFI44L:CALCB->FRMD4A:CALCR	-1.52269813663087e-06	0.0001070264268588	-0.0142273098459974	0.988648632083814	IFI44L	CALCB	FRMD4A	CALCR	CALCB->CALCR	IFI44L->FRMD4A	0.999999999806876	dementia
HIST:LRIG2->MKI67:EGFR	-1.55188097657167e-06	0.000107020761383	-0.0145007469253293	0.988430483366505	HIST	LRIG2	MKI67	EGFR	LRIG2->EGFR	HIST->MKI67	0.999999996559214	dementia
CCL3:IL11RA->MKI67:CD40	-1.55414468513793e-06	0.0001070232070805	-0.0145215671211258	0.988413873002671	CCL3	IL11RA	MKI67	CD40	IL11RA->CD40	CCL3->MKI67	0.999999999948493	dementia
CCL3:CCL3L1->CCL3:CCR5	-1.55714413398452e-06	0.0001070255062645	-0.0145492807119823	0.988391763092201	CCL3	CCL3L1	CCL3	CCR5	CCL3L1->CCR5	CCL3->CCL3	0.9999999999208	dementia
HIF1A:IGSF10->HSPA1A:MILR1	-1.58356926919385e-06	0.0001070220071991	-0.0147966694947786	0.988194396649662	HIF1A	IGSF10	HSPA1A	MILR1	IGSF10->MILR1	HIF1A->HSPA1A	0.999999999979967	dementia
PICALM:FARP2->CCL3:PLXNA2	-1.60037204250168e-06	0.0001070214151674	-0.0149537551900071	0.988069074264775	PICALM	FARP2	CCL3	PLXNA2	FARP2->PLXNA2	PICALM->CCL3	0.999999999954894	dementia
CCL3:TGFB1->MKI67:ENG	-1.62684237752251e-06	0.0027136966259285	-0.0005994930907082	0.999521673747267	CCL3	TGFB1	MKI67	ENG	TGFB1->ENG	CCL3->MKI67	0.999999999948493	dementia
HIST:LIN7C->HSPA1A:ABCA1	-1.63501029151296e-06	0.0001070245971569	-0.0152769581474402	0.987811225073757	HIST	LIN7C	HSPA1A	ABCA1	LIN7C->ABCA1	HIST->HSPA1A	0.999999999944056	dementia
HIST:ASIP->HIST:ATRN	-1.67658161163018e-06	0.0001766055378056	-0.0094933694178651	0.992425500885764	HIST	ASIP	HIST	ATRN	ASIP->ATRN	HIST->HIST	0.99999999999046	dementia
CD163:IL10->HIST:IFNLR1	-1.69520638278205e-06	0.000107017379879	-0.0158404773570205	0.987361656220356	CD163	IL10	HIST	IFNLR1	IL10->IFNLR1	CD163->HIST	0.999999999986915	dementia
IFI44L:SHBG->HIF1A:SLC37A1	-1.71472621651605e-06	0.0004499621587773	-0.0038108231616087	0.996959410394834	IFI44L	SHBG	HIF1A	SLC37A1	SHBG->SLC37A1	IFI44L->HIF1A	0.999999999982831	dementia
CCL3:TOR2A->PICALM:ATP5F1B	-1.7275054441424e-06	0.0001070263444672	-0.0161409366333249	0.987121955051622	CCL3	TOR2A	PICALM	ATP5F1B	TOR2A->ATP5F1B	CCL3->PICALM	0.999999999971947	dementia
PICALM:COL9A2->CCL3:ITGAV_ITGB8	-1.76573961861068e-06	0.000107018113703	-0.016499446285425	0.986835943828732	PICALM	COL9A2	CCL3	ITGAV_ITGB8	COL9A2->ITGAV_ITGB8	PICALM->CCL3	0.999999999954894	dementia
CCL3:INHBA->TMEM163:ENG	-1.77065292213171e-06	0.000110473708708	-0.0160278218486438	0.987212195918131	CCL3	INHBA	TMEM163	ENG	INHBA->ENG	CCL3->TMEM163	0.999999999957951	dementia
ERN1:PLAT->HIF1A:LRP1	-1.77963189106252e-06	0.0001070256899572	-0.0166280814613212	0.986733321886534	ERN1	PLAT	HIF1A	LRP1	PLAT->LRP1	ERN1->HIF1A	0.99999999980449	dementia
HIST:VEGFA->HIST:RET	-1.78400444549344e-06	0.0001070215985958	-0.0166695738888212	0.986700220307167	HIST	VEGFA	HIST	RET	VEGFA->RET	HIST->HIST	0.99999999999046	dementia
HIF1A:TNC->CD163:ITGA5	-1.79862111275252e-06	0.0001878965842981	-0.0095723991975189	0.99236244710985	HIF1A	TNC	CD163	ITGA5	TNC->ITGA5	HIF1A->CD163	0.999999999965011	dementia
CCL3:PLAT->MKI67:ITGAM	-1.80341271172058e-06	0.0001070183093277	-0.0168514408707163	0.986555131830561	CCL3	PLAT	MKI67	ITGAM	PLAT->ITGAM	CCL3->MKI67	0.999999999948493	dementia
HIF1A:APP->CCL3:TNFRSF21	-1.84513668891275e-06	0.0001070205075999	-0.01724096372081	0.986244382715288	HIF1A	APP	CCL3	TNFRSF21	APP->TNFRSF21	HIF1A->CCL3	0.999999999984748	dementia
CD163:ADAM15->HIST:ITGAV	-1.86544378809354e-06	0.000107012075313	-0.0174320868241821	0.986091911456857	CD163	ADAM15	HIST	ITGAV	ADAM15->ITGAV	CD163->HIST	0.999999999986915	dementia
HSPA1A:VEGFA->MKI67:EGFR	-1.86991981809136e-06	0.0001070164281899	-0.0174732034110839	0.98605911016291	HSPA1A	VEGFA	MKI67	EGFR	VEGFA->EGFR	HSPA1A->MKI67	0.999999999962709	dementia
GPNMB:VCAN->IFI44L:ITGB1	-1.89448698544591e-06	0.0001070039279542	-0.017704835903375	0.985874322760327	GPNMB	VCAN	IFI44L	ITGB1	VCAN->ITGB1	GPNMB->IFI44L	0.999999999999913	dementia
CCL3:LGALS1->GPNMB:CD69	-1.90096718178634e-06	6.61305376617387e-05	-0.0287456786078148	0.977067425143933	CCL3	LGALS1	GPNMB	CD69	LGALS1->CD69	CCL3->GPNMB	0.999999999975003	dementia
HIST:EFNB1->TMEM163:EPHB3	-1.90386061002577e-06	0.0001070204120815	-0.0177896961242835	0.985806624762363	HIST	EFNB1	TMEM163	EPHB3	EFNB1->EPHB3	HIST->TMEM163	0.999999999996631	dementia
HIF1A:TNFSF14->FRMD4A:LTBR	-1.90997512783307e-06	0.0001982740166089	-0.0096330076956094	0.992314090754545	HIF1A	TNFSF14	FRMD4A	LTBR	TNFSF14->LTBR	HIF1A->FRMD4A	0.999999999854309	dementia
ERN1:CD99->CCL3:CD99L2	-1.96678344930032e-06	0.0001070205990009	-0.0183776157829507	0.985337609445113	ERN1	CD99	CCL3	CD99L2	CD99->CD99L2	ERN1->CCL3	0.999999999912341	dementia
IFI44L:TGFB3->PICALM:ITGB5	-2.03890026082375e-06	0.0001070186619768	-0.0190518197776002	0.984799766692584	IFI44L	TGFB3	PICALM	ITGB5	TGFB3->ITGB5	IFI44L->PICALM	0.999820038723753	dementia
HSPA1A:HGF->CCL3:ITGB1	-2.06231752023968e-06	0.0001070187040198	-0.0192706269350508	0.984625215886531	HSPA1A	HGF	CCL3	ITGB1	HGF->ITGB1	HSPA1A->CCL3	0.999999999968396	dementia
HIF1A:PLAU->TMEM163:ITGB1	-2.06371336947276e-06	0.0001070183753396	-0.019283729199984	0.98461476373387	HIF1A	PLAU	TMEM163	ITGB1	PLAU->ITGB1	HIF1A->TMEM163	0.999999999952061	dementia
HSPA1A:ADAM17->CD163:ITGA5	-2.08240514931687e-06	0.0001070250988764	-0.0194571663205937	0.984476406892403	HSPA1A	ADAM17	CD163	ITGA5	ADAM17->ITGA5	HSPA1A->CD163	0.999999999946263	dementia
IFI44L:JAG1->GPNMB:NOTCH1	-2.084477674181e-06	0.0033807936416555	-0.000616564598471	0.999508052657311	IFI44L	JAG1	GPNMB	NOTCH1	JAG1->NOTCH1	IFI44L->GPNMB	0.999999999987375	dementia
FRMD4A:HEBP1->HSPA1A:FPR3	-2.0869001648662e-06	0.0003549420061903	-0.0058795525141284	0.995308822852888	FRMD4A	HEBP1	HSPA1A	FPR3	HEBP1->FPR3	FRMD4A->HSPA1A	0.9998386879148824	dementia
AIF1:JAM2->GPNMB:ITGA4_ITGB1	-2.17368871994717e-06	0.0001070220221782	-0.0203106676149979	0.983795546016973	AIF1	JAM2	GPNMB	ITGA4_ITGB1	JAM2->ITGA4_ITGB1	AIF1->GPNMB	0.9929324232834676	dementia
HIST:LAMA4->GPNMB:ITGA9_ITGB1	-2.17549128979231e-06	0.0002232468168535	-0.0097447807787533	0.992224912923105	HIST	LAMA4	GPNMB	ITGA9_ITGB1	LAMA4->ITGA9_ITGB1	HIST->GPNMB	0.9998427625424764	dementia
MKI67:VEGFA->CCL3:NRP2	-2.20385143951484e-06	0.0001070177030569	-0.0205933352759597	0.983570057019397	MKI67	VEGFA	CCL3	NRP2	VEGFA->NRP2	MKI67->CCL3	0.999999999991347	dementia
HSPA1A:COL4A2->CD163:CD93	-2.21959708320822e-06	0.0002274208943569	-0.0097598643672765	0.992212878532997	HSPA1A	COL4A2	CD163	CD93	COL4A2->CD93	HSPA1A->CD163	0.999999999946263	dementia
ERN1:HMGB1->FRMD4A:CXCR4	-2.2350301447938e-06	6.29249925354471e-05	-0.0355189576468325	0.971665929896258	ERN1	HMGB1	FRMD4A	CXCR4	HMGB1->CXCR4	ERN1->FRMD4A	0.9864241296030504	dementia
TMEM163:TNFSF10->MKI67:TNFRSF10A	-2.23929632097444e-06	6.96587945832886e-05	-0.0321466418471681	0.974355107797939	TMEM163	TNFSF10	MKI67	TNFRSF10A	TNFSF10->TNFRSF10A	TMEM163->MKI67	0.999999999947718	dementia
TMEM163:CALM1->PICALM:OPRM1	-2.28772039080055e-06	0.0428945352416547	-5.333360946592e-05	0.999957445936455	TMEM163	CALM1	PICALM	OPRM1	CALM1->OPRM1	TMEM163->PICALM	0.999999999967048	dementia
HIST:ASIP->PICALM:ATRN	-2.37184632809481e-06	0.0002418756486792	-0.0098060567115615	0.99217602413831	HIST	ASIP	PICALM	ATRN	ASIP->ATRN	HIST->PICALM	0.999999999969773	dementia
CCL3:COL9A2->FRMD4A:ITGA9_ITGB1	-2.39410098091328e-06	0.0001070223297463	-0.0223701071223898	0.982152725443176	CCL3	COL9A2	FRMD4A	ITGA9_ITGB1	COL9A2->ITGA9_ITGB1	CCL3->FRMD4A	0.999999999998598	dementia
HIF1A:SEMA3C->HSPA1A:NRP1_NRP2_PLXND1	-2.40494362783534e-06	0.0002450265922598	-0.0098150311182751	0.992168863942332	HIF1A	SEMA3C	HSPA1A	NRP1_NRP2_PLXND1	SEMA3C->NRP1_NRP2_PLXND1	HIF1A->HSPA1A	0.999999999979967	dementia
CCL3:ICAM5->FRMD4A:ITGAL	-2.44904315246819e-06	0.0001070061281816	-0.0228869429637715	0.981740455674366	CCL3	ICAM5	FRMD4A	ITGAL	ICAM5->ITGAL	CCL3->FRMD4A	0.999999999998598	dementia
CCL3:GPI->FRMD4A:AMFR	-2.47299330034679e-06	0.0001072902473968	-0.0230495628479605	0.981610737999821	CCL3	GPI	FRMD4A	AMFR	GPI->AMFR	CCL3->FRMD4A	0.999999999998598	dementia
TMEM163:CALM1->IFI44L:VIPR1	-2.50783048011042e-06	0.0001067954852324	-0.023482551482889	0.981265356547473	TMEM163	CALM1	IFI44L	VIPR1	CALM1->VIPR1	TMEM163->IFI44L	0.999999999983884	dementia
HIST:TNF->HIF1A:TNFRSF1B	-2.50842966671313e-06	0.0010522702485354	-0.0023838264649261	0.998097983469411	HIST	TNF	HIF1A	TNFRSF1B	TNF->TNFRSF1B	HIST->HIF1A	0.999999999989317	dementia
PICALM:BSG->PICALM:SLC16A1	-2.52813746573635e-06	0.0148801578624146	-0.0001698999089332	0.999864439486433	PICALM	BSG	PICALM	SLC16A1	BSG->SLC16A1	PICALM->PICALM	0.999999999879585	dementia
IFI44L:VEGFA->CCL3:NRP2	-2.61370956664704e-06	0.0001069726628423	-0.0244334346476925	0.980506879288403	IFI44L	VEGFA	CCL3	NRP2	VEGFA->NRP2	IFI44L->CCL3	0.999999999937774	dementia
HSPA1A:COL4A2->HIST:ITGB5	-2.67795072575279e-06	0.0002711162736139	-0.0098774990156648	0.992119024187481	HSPA1A	COL4A2	HIST	ITGB5	COL4A2->ITGB5	HSPA1A->HIST	0.999999999968253	dementia
HIST:WNT5B->MKI67:FZD5_LRP6	-2.8107740265004e-06	0.0002838636878328	-0.0099018442547522	0.992099600446983	HIST	WNT5B	MKI67	FZD5_LRP6	WNT5B->FZD5_LRP6	HIST->MKI67	0.999999996559214	dementia
FRMD4A:BMP1->PICALM:BMPR2	-2.81292538133592e-06	0.0011681256464553	-0.0024080674796171	0.998078641993567	FRMD4A	BMP1	PICALM	BMPR2	BMP1->BMPR2	FRMD4A->PICALM	0.999999999994814	dementia
CCL3:INHBA->IFI44L:ENG	-2.81970611284024e-06	0.0001068143720708	-0.0263981902263959	0.978939737638307	CCL3	INHBA	IFI44L	ENG	INHBA->ENG	CCL3->IFI44L	0.999999999943905	dementia
HSPA1A:APP->HIST:AGER	-2.84250688372706e-06	0.0001069364398115	-0.0265812747154901	0.978793708595052	HSPA1A	APP	HIST	AGER	APP->AGER	HSPA1A->HIST	0.999999999968253	dementia
TMEM163:APP->CD163:AGER	-2.84571509780206e-06	0.0001069893469105	-0.026598116354354	0.978780275660885	TMEM163	APP	CD163	AGER	APP->AGER	TMEM163->CD163	0.999999999992186	dementia
HIST:PSEN1->CCL3:CD44	-2.8514929770495e-06	0.000107022267681	-0.026643922230729	0.978743740807364	HIST	PSEN1	CCL3	CD44	PSEN1->CD44	HIST->CCL3	0.999999999969048	dementia
IFI44L:JAG2->AIF1:NOTCH1	-2.85886372622347e-06	8.22320466748633e-05	-0.0347658101898778	0.972266483657379	IFI44L	JAG2	AIF1	NOTCH1	JAG2->NOTCH1	IFI44L->AIF1	0.999999999950129	dementia
HSPA1A:ANOS1->PICALM:SDC2	-2.86582610143564e-06	0.0001069894653489	-0.0267860587216488	0.978630372757909	HSPA1A	ANOS1	PICALM	SDC2	ANOS1->SDC2	HSPA1A->PICALM	0.99999999997738	dementia
PICALM:AFDN->CD163:EPHB6	-2.9133162629925e-06	0.0015407425953806	-0.0018908520292273	0.99849131925812	PICALM	AFDN	CD163	EPHB6	AFDN->EPHB6	PICALM->CD163	0.999999999940015	dementia
TMEM163:HGF->CCL3:NRP1	-2.93929268535234e-06	0.0006148098075485	-0.004780816195942	0.996185475100153	TMEM163	HGF	CCL3	NRP1	HGF->NRP1	TMEM163->CCL3	0.999999999967181	dementia
HSPA1A:HSP90AA1->MKI67:EGFR	-2.94163545505564e-06	0.0001069928515686	-0.0274937569372747	0.978065919209086	HSPA1A	HSP90AA1	MKI67	EGFR	HSP90AA1->EGFR	HSPA1A->MKI67	0.999999999962709	dementia
HIF1A:BMP7->GPNMB:ENG	-3.02952945318212e-06	0.0019425616856823	-0.0015595537971901	0.998755656607897	HIF1A	BMP7	GPNMB	ENG	BMP7->ENG	HIF1A->GPNMB	0.999999999946091	dementia
HIST:IGSF10->HSPA1A:MILR1	-3.20624481959767e-06	0.0001069936456181	-0.0299666844799505	0.976093623164949	HIST	IGSF10	HSPA1A	MILR1	IGSF10->MILR1	HIST->HSPA1A	0.999999999944056	dementia
HSPA1A:ANGPTL2->HIF1A:LILRB3	-3.26095252933054e-06	0.0001069945144252	-0.0304777543675674	0.975686034581222	HSPA1A	ANGPTL2	HIF1A	LILRB3	ANGPTL2->LILRB3	HSPA1A->HIF1A	0.999999999987063	dementia
TMEM163:HBEGF->HIST:CD82	-3.2609665078012e-06	0.0022940411740809	-0.0014214943239227	0.998865812007639	TMEM163	HBEGF	HIST	CD82	HBEGF->CD82	TMEM163->HIST	0.999999999972548	dementia
CCL3:RARRES1->HSPA1A:NRP2	-3.28848667183747e-06	0.0001070173605464	-0.0307285346512533	0.975486034542435	CCL3	RARRES1	HSPA1A	NRP2	RARRES1->NRP2	CCL3->HSPA1A	0.999999999947298	dementia
HIF1A:APP->HSPA1A:APLP2	-3.29907487250464e-06	0.0295181753774414	-0.0001117641869905	0.999910825080935	HIF1A	APP	HSPA1A	APLP2	APP->APLP2	HIF1A->HSPA1A	0.999999999979967	dementia
HSPA1A:CCL3->FRMD4A:CCR1	-3.39294431497282e-06	6.90084089775038e-05	-0.0491671140553161	0.960786118738304	HSPA1A	CCL3	FRMD4A	CCR1	CCL3->CCR1	HSPA1A->FRMD4A	0.999999999933992	dementia
TMEM163:GNAS->PICALM:ADRB2	-3.4673819949663e-06	0.0001073444686676	-0.0323014500700711	0.974231652820919	TMEM163	GNAS	PICALM	ADRB2	GNAS->ADRB2	TMEM163->PICALM	0.999999999967048	dementia
TMEM163:TNFSF10->TMEM163:TNFRSF11B	-3.48076607325176e-06	0.0057143883201439	-0.0006091231253888	0.999513990092678	TMEM163	TNFSF10	TMEM163	TNFRSF11B	TNFSF10->TNFRSF11B	TMEM163->TMEM163	0.999999999974977	dementia
HSPA1A:ANGPTL2->HIF1A:ITGA5_ITGB1	-3.53124033958193e-06	0.0001069869189878	-0.0330062812630651	0.973669578648383	HSPA1A	ANGPTL2	HIF1A	ITGA5_ITGB1	ANGPTL2->ITGA5_ITGB1	HSPA1A->HIF1A	0.999999999987063	dementia
CCL3:FGF20->CD163:FGFR1	-3.54048967409984e-06	0.0100567212629159	-0.0003520520835309	0.999719103083755	CCL3	FGF20	CD163	FGFR1	FGF20->FGFR1	CCL3->CD163	0.999999999988253	dementia
GPNMB:ANOS1->ERN1:SDC2	-3.60278551078902e-06	0.0007829866925605	-0.0046013368362711	0.996328677334348	GPNMB	ANOS1	ERN1	SDC2	ANOS1->SDC2	GPNMB->ERN1	0.999999917340304	dementia
HIF1A:HGF->MKI67:SDC2	-3.70208986283745e-06	0.0001068716192565	-0.0346405330862607	0.972366380152817	HIF1A	HGF	MKI67	SDC2	HGF->SDC2	HIF1A->MKI67	0.999999999976702	dementia
IFI44L:FADD->TMEM163:ABCA1	-3.82996973767391e-06	0.0001069976301834	-0.035794902476876	0.971445897698202	IFI44L	FADD	TMEM163	ABCA1	FADD->ABCA1	IFI44L->TMEM163	0.999999999965492	dementia
GPNMB:APOE->AIF1:SDC2	-3.85743217626012e-06	0.0001069240353658	-0.0360763804233843	0.971221455756844	GPNMB	APOE	AIF1	SDC2	APOE->SDC2	GPNMB->AIF1	0.999577328034866	dementia
MKI67:GP1BA->HIF1A:ITGAM_ITGB2	-3.89087440627515e-06	7.13806926248206e-05	-0.0545087790997731	0.956529814279918	MKI67	GP1BA	HIF1A	ITGAM_ITGB2	GP1BA->ITGAM_ITGB2	MKI67->HIF1A	0.999999999975195	dementia
AIF1:VEGFA->CCL3:NRP1	-3.90696559000606e-06	0.000106913721598	-0.0365431633246709	0.970849262320749	AIF1	VEGFA	CCL3	NRP1	VEGFA->NRP1	AIF1->CCL3	0.99999999999362	dementia
HIF1A:BMP7->HSPA1A:ACVR1B	-3.94636072676607e-06	0.0002531975124762	-0.0155860959618889	0.987564598152063	HIF1A	BMP7	HSPA1A	ACVR1B	BMP7->ACVR1B	HIF1A->HSPA1A	0.999999999979967	dementia
HIST:ASIP->CD163:ATRN	-4.02169009927952e-06	0.0004010804994521	-0.0100271394514885	0.991999634307027	HIST	ASIP	CD163	ATRN	ASIP->ATRN	HIST->CD163	0.999999999966058	dementia
HIST:FARP2->IFI44L:PLXNA3	-4.14349547508652e-06	0.0001069240920224	-0.0387517480551989	0.969088315385237	HIST	FARP2	IFI44L	PLXNA3	FARP2->PLXNA3	HIST->IFI44L	0.999619507275159	dementia
IFI44L:PSEN1->MKI67:CD44	-4.17994130457632e-06	0.0015549972256386	-0.0026880699435715	0.997855233076581	IFI44L	PSEN1	MKI67	CD44	PSEN1->CD44	IFI44L->MKI67	0.997855233076581	dementia
HIST:TNFSF10->HIST:TNFRSF10D	-4.19579069568608e-06	0.0091894090416659	-0.00045658982821	0.99963569403811	HIST	TNFSF10	HIST	TNFRSF10D	TNFSF10->TNFRSF10D	HIST->HIST	0.99999999999046	dementia
FRMD4A:WNT5B->MKI67:FZD5_LRP6	-4.25506378255446e-06	0.000423803858786	-0.0100401723446846	0.991989236086193	FRMD4A	WNT5B	MKI67	FZD5_LRP6	WNT5B->FZD5_LRP6	FRMD4A->MKI67	0.999004992265081	dementia
HSPA1A:TGFB1->GPNMB:TGFBR1_TGFBR2	-4.31105252096347e-06	0.0398650450048924	-0.0001081411677933	0.999913715831999	HSPA1A	TGFB1	GPNMB	TGFBR1_TGFBR2	TGFB1->TGFBR1_TGFBR2	HSPA1A->GPNMB	0.999999999984234	dementia
AIF1:PKM->CCL3:CD44	-4.37616743708817e-06	0.0001070065985869	-0.0408962390625866	0.967378615734169	AIF1	PKM	CCL3	CD44	PKM->CD44	AIF1->CCL3	0.99999999999362	dementia
HIST:FABP5->IFI44L:RXRA	-4.39539373474822e-06	0.0019150744829024	-0.0022951555012558	0.99816873246868	HIST	FABP5	IFI44L	RXRA	FABP5->RXRA	HIST->IFI44L	0.999619507275159	dementia
IFI44L:ADAM28->GPNMB:ITGA4	-4.56137248436211e-06	0.0001069128962159	-0.0426643804985585	0.965969073945621	IFI44L	ADAM28	GPNMB	ITGA4	ADAM28->ITGA4	IFI44L->GPNMB	0.999999999987375	dementia
CCL3:SORBS1->IFI44L:INSR	-4.78257064509785e-06	0.0001070015351942	-0.0446962806320107	0.96434939836291	CCL3	SORBS1	IFI44L	INSR	SORBS1->INSR	CCL3->IFI44L	0.999999999943905	dementia
CCL3:HMGB1->HIST:AGER	-4.79347281501783e-06	0.0001069416225903	-0.0448232661793398	0.964248179998444	CCL3	HMGB1	HIST	AGER	HMGB1->AGER	CCL3->HIST	0.999999999981673	dementia
HIF1A:AREG->HIF1A:ERBB3	-4.8615684922033e-06	0.0004829764028042	-0.010065850969066	0.99196874854355	HIF1A	AREG	HIF1A	ERBB3	AREG->ERBB3	HIF1A->HIF1A	0.999999999786716	dementia
AIF1:COL18A1->CCL3:PTPRS	-4.86552064424159e-06	6.31946035510199e-05	-0.0769926603038728	0.938629383865885	AIF1	COL18A1	CCL3	PTPRS	COL18A1->PTPRS	AIF1->CCL3	0.99999999999362	dementia
ERN1:B2M->AIF1:LILRB1	-4.8907081288874e-06	0.0052900796008569	-0.000924505583639	0.999262351373518	ERN1	B2M	AIF1	LILRB1	B2M->LILRB1	ERN1->AIF1	0.999999999946354	dementia
HIF1A:SEMA4A->HIST:LILRB2	-4.9250027102657e-06	0.0001069288888813	-0.0460586728412511	0.963263485323149	HIF1A	SEMA4A	HIST	LILRB2	SEMA4A->LILRB2	HIF1A->HIST	0.9884356128846196	dementia
HSPA1A:ARF1->ERN1:PLD2	-4.96017174111359e-06	0.0015547553482441	-0.0031903229962935	0.997454494855377	HSPA1A	ARF1	ERN1	PLD2	ARF1->PLD2	HSPA1A->ERN1	0.999911279325464	dementia
GPNMB:PDGFB->HIST:ITGAV	-4.9983573852253e-06	0.0316607705023319	-0.0001578722597688	0.999874036161875	GPNMB	PDGFB	HIST	ITGAV	PDGFB->ITGAV	GPNMB->HIST	0.99999998642465	dementia
HSPA1A:HMGB1->HIST:AGER	-5.02727852989397e-06	0.000106903859711	-0.0470261648501843	0.962492374058382	HSPA1A	HMGB1	HIST	AGER	HMGB1->AGER	HSPA1A->HIST	0.999999999968253	dementia
CCL3:ANGPTL1->FRMD4A:LILRB2	-5.07116973606974e-06	0.0001070110318597	-0.04738922378315	0.962203017547497	CCL3	ANGPTL1	FRMD4A	LILRB2	ANGPTL1->LILRB2	CCL3->FRMD4A	0.999999999998598	dementia
TMEM163:TXLNA->GPNMB:STX4	-5.12102146734051e-06	0.004300154591674	-0.0011908924105323	0.999049805556657	TMEM163	TXLNA	GPNMB	STX4	TXLNA->STX4	TMEM163->GPNMB	0.999999999984378	dementia
MKI67:FARP2->FRMD4A:PLXNA1	-5.19788810701758e-06	7.59392358976523e-05	-0.0684479906279683	0.945429020382093	MKI67	FARP2	FRMD4A	PLXNA1	FARP2->PLXNA1	MKI67->FRMD4A	0.996529913365307	dementia
AIF1:CALM1->MKI67:KCNN4	-5.20319641418335e-06	0.0009299640024697	-0.0055950514217375	0.995535818145281	AIF1	CALM1	MKI67	KCNN4	CALM1->KCNN4	AIF1->MKI67	0.999999999921689	dementia
HIST:HLA-A->MKI67:LILRA1	-5.20966462469204e-06	7.7199065121603e-05	-0.0674835196059154	0.946196781564366	HIST	HLA-A	MKI67	LILRA1	HLA-A->LILRA1	HIST->MKI67	0.999999996559214	dementia
HIF1A:APP->HIF1A:AGER	-5.41084992071517e-06	0.0001076003555413	-0.0502865431391072	0.959894047222317	HIF1A	APP	HIF1A	AGER	APP->AGER	HIF1A->HIF1A	0.9996610863215272	dementia
AIF1:POMC->FRMD4A:VIPR1	-5.46028910316185e-06	0.0001270619153995	-0.0429734518481946	0.965722696653502	AIF1	POMC	FRMD4A	VIPR1	POMC->VIPR1	AIF1->FRMD4A	0.98593550824347	dementia
PICALM:ACTR2->CD163:ADRB2	-5.46501350344265e-06	0.0041670239284977	-0.0013114907898819	0.998953582047093	PICALM	ACTR2	CD163	ADRB2	ACTR2->ADRB2	PICALM->CD163	0.999999999940015	dementia
HSPA1A:CALM3->ERN1:INSR	-5.58303008410098e-06	0.001597500322818	-0.0034948538065096	0.99721151578195	HSPA1A	CALM3	ERN1	INSR	CALM3->INSR	HSPA1A->ERN1	0.999911279325464	dementia
MKI67:PDGFB->MKI67:ADGRV1	-5.60840940346895e-06	0.0022423767850993	-0.0025011003684737	0.998004412711544	MKI67	PDGFB	MKI67	ADGRV1	PDGFB->ADGRV1	MKI67->MKI67	0.999999999997693	dementia
MKI67:IL16->HSPA1A:CD4	-5.7680548457104e-06	0.0010497092639053	-0.0054949070605045	0.995615720556546	MKI67	IL16	HSPA1A	CD4	IL16->CD4	MKI67->HSPA1A	0.999999999968852	dementia
IFI44L:SERPINF1->GPNMB:PLXDC2	-5.79524742546693e-06	0.0335547256847388	-0.0001727103204453	0.99986219710251	IFI44L	SERPINF1	GPNMB	PLXDC2	SERPINF1->PLXDC2	IFI44L->GPNMB	0.999999999987375	dementia
HIST:TGFB2->IFI44L:ENG	-5.87653482754337e-06	0.0017791861893489	-0.0033029341519864	0.997364644626462	HIST	TGFB2	IFI44L	ENG	TGFB2->ENG	HIST->IFI44L	0.999619507275159	dementia
IFI44L:RNASE2->FRMD4A:TLR2	-5.90042668810436e-06	0.0001412070582888	-0.0417856356445982	0.966669586106984	IFI44L	RNASE2	FRMD4A	TLR2	RNASE2->TLR2	IFI44L->FRMD4A	0.999999999806876	dementia
HSPA1A:TGFB2->CCL3:TGFBR1_TGFBR2	-5.91462685977423e-06	0.0001069814519662	-0.0552864702344925	0.955910240869253	HSPA1A	TGFB2	CCL3	TGFBR1_TGFBR2	TGFB2->TGFBR1_TGFBR2	HSPA1A->CCL3	0.999999999968396	dementia
IFI44L:SHBG->AIF1:SLC37A1	-5.9442731627407e-06	0.0004624690906033	-0.012853341517344	0.98974479962355	IFI44L	SHBG	AIF1	SLC37A1	SHBG->SLC37A1	IFI44L->AIF1	0.999999999950129	dementia
HSPA1A:IL16->IFI44L:GRIN2D	-6.01657867149551e-06	0.0015547555846521	-0.0038697906802126	0.996912361469097	HSPA1A	IL16	IFI44L	GRIN2D	IL16->GRIN2D	HSPA1A->IFI44L	0.999782462577122	dementia
ERN1:LGALS9->HSPA1A:MRC2	-6.02572871226704e-06	6.34155993723811e-05	-0.0950196603344158	0.924299210885621	ERN1	LGALS9	HSPA1A	MRC2	LGALS9->MRC2	ERN1->HSPA1A	0.999999999937975	dementia
IFI44L:RARRES1->AIF1:NRP2	-6.1359123127456e-06	0.0025916037019834	-0.0023676121113924	0.99811092061525	IFI44L	RARRES1	AIF1	NRP2	RARRES1->NRP2	IFI44L->AIF1	0.999999999950129	dementia
HIF1A:QDPR->HSPA1A:DYSF	-6.19043440525481e-06	0.0006130140397306	-0.0100983566509746	0.991942814079955	HIF1A	QDPR	HSPA1A	DYSF	QDPR->DYSF	HIF1A->HSPA1A	0.999999999979967	dementia
MKI67:LAMB2->GPNMB:RPSA	-6.19554060661279e-06	6.27800168698467e-05	-0.0986865075149178	0.921387182009889	MKI67	LAMB2	GPNMB	RPSA	LAMB2->RPSA	MKI67->GPNMB	0.999999999968977	dementia
HIF1A:COL4A3->HIST:CD93	-6.20170557872408e-06	6.27961803055364e-05	-0.0987592803980994	0.92132939991537	HIF1A	COL4A3	HIST	CD93	COL4A3->CD93	HIF1A->HIST	0.985282682081297	dementia
HSPA1A:COL4A2->GPNMB:ITGA9_ITGB1	-6.33565450276209e-06	0.0006272465968344	-0.0101007395412529	0.991940912905555	HSPA1A	COL4A2	GPNMB	ITGA9_ITGB1	COL4A2->ITGA9_ITGB1	HSPA1A->GPNMB	0.999999999984234	dementia
FRMD4A:VEGFA->AIF1:ITGB1	-6.41220422081912e-06	0.0027361613879155	-0.0023435036577663	0.998130156324816	FRMD4A	VEGFA	AIF1	ITGB1	VEGFA->ITGB1	FRMD4A->AIF1	0.999999999987501	dementia
FRMD4A:F8->HSPA1A:LRP4	-6.44462906326816e-06	0.0006379289886696	-0.0101024239025538	0.991939569048245	FRMD4A	F8	HSPA1A	LRP4	F8->LRP4	FRMD4A->HSPA1A	0.9998386879148824	dementia
IFI44L:APOE->HIST:VLDLR	-6.52491055951046e-06	0.0002412743789303	-0.0270435285687451	0.978425015936947	IFI44L	APOE	HIST	VLDLR	APOE->VLDLR	IFI44L->HIST	0.9985607599981192	dementia
HSPA1A:GNAS->FRMD4A:VIPR1	-6.52567894731875e-06	0.0006458751539332	-0.0101036228249049	0.991938612495431	HSPA1A	GNAS	FRMD4A	VIPR1	GNAS->VIPR1	HSPA1A->FRMD4A	0.999999999933992	dementia
HIST:ARF6->PICALM:PLD1	-6.55576618995216e-06	0.000226958667984	-0.028885286683178	0.976956080252341	HIST	ARF6	PICALM	PLD1	ARF6->PLD1	HIST->PICALM	0.999999999969773	dementia
ERN1:CCL2->GPNMB:CCR1	-6.59158523832845e-06	0.0014847111404066	-0.0044396415295456	0.996457690204814	ERN1	CCL2	GPNMB	CCR1	CCL2->CCR1	ERN1->GPNMB	0.999999999959702	dementia
PICALM:FAM3C->ERN1:ADGRG5	-6.65392298194322e-06	0.0005240181573565	-0.012697886301324	0.989868824818303	PICALM	FAM3C	ERN1	ADGRG5	FAM3C->ADGRG5	PICALM->ERN1	0.999999999949876	dementia
HIST:ICAM2->CD163:ITGAM_ITGB2	-6.6820012240436e-06	0.0031076224167217	-0.0021501972659511	0.998284392120793	HIST	ICAM2	CD163	ITGAM_ITGB2	ICAM2->ITGAM_ITGB2	HIST->CD163	0.999999999966058	dementia
CCL3:PIGF->HSPA1A:FLT1	-6.6835305953702e-06	0.0029821679993845	-0.0022411650171115	0.998211810531594	CCL3	PIGF	HSPA1A	FLT1	PIGF->FLT1	CCL3->HSPA1A	0.999999999947298	dementia
HIST:CD1D->GPNMB:LILRB2	-6.7136276291692e-06	0.0001144459051636	-0.0586620169552596	0.953221313290647	HIST	CD1D	GPNMB	LILRB2	CD1D->LILRB2	HIST->GPNMB	0.9851204517275388	dementia
HSPA1A:PLAU->HIF1A:ST14	-6.71509304604897e-06	0.0004671168564407	-0.0143756170505501	0.98853031215587	HSPA1A	PLAU	HIF1A	ST14	PLAU->ST14	HSPA1A->HIF1A	0.999999999987063	dementia
IFI44L:ARPC5->MKI67:LDLR	-6.76057152307821e-06	0.0006689092339786	-0.0101068593161239	0.991936030280902	IFI44L	ARPC5	MKI67	LDLR	ARPC5->LDLR	IFI44L->MKI67	0.9939812592093163	dementia
HIST:ASIP->GPNMB:ATRN	-6.90694370086156e-06	0.0006832663984783	-0.0101087126723103	0.991934551592154	HIST	ASIP	GPNMB	ATRN	ASIP->ATRN	HIST->GPNMB	0.9998427625424764	dementia
HIF1A:ARF1->MKI67:PLD2	-7.00860553039239e-06	0.0004476383799065	-0.0156568467874793	0.98750815404813	HIF1A	ARF1	MKI67	PLD2	ARF1->PLD2	HIF1A->MKI67	0.999999999976702	dementia
MKI67:LRPAP1->IFI44L:LDLR	-7.22263959010511e-06	6.26116309221198e-05	-0.115356196344559	0.908162797365141	MKI67	LRPAP1	IFI44L	LDLR	LRPAP1->LDLR	MKI67->IFI44L	0.9707918251190204	dementia
ERN1:HRAS->ERN1:INSR	-7.61906935678163e-06	0.0015549769353437	-0.004899795735618	0.996090544274503	ERN1	HRAS	ERN1	INSR	HRAS->INSR	ERN1->ERN1	0.99999999983465	dementia
AIF1:CALM2->AIF1:KCNQ3	-7.7592015945854e-06	7.78046519388425e-05	-0.0997267052962904	0.920561298465805	AIF1	CALM2	AIF1	KCNQ3	CALM2->KCNQ3	AIF1->AIF1	0.999999999984012	dementia
ERN1:LGALS9->MKI67:PTPRC	-7.94688098295421e-06	6.38355370790273e-05	-0.124489921234878	0.900927379993276	ERN1	LGALS9	MKI67	PTPRC	LGALS9->PTPRC	ERN1->MKI67	0.9922029755651371	dementia
CCL3:SEMA6D->TMEM163:PLXNA1_TREM2_TYROBP	-7.97154696990508e-06	0.0001072950093462	-0.0742955988211603	0.9407751789868	CCL3	SEMA6D	TMEM163	PLXNA1_TREM2_TYROBP	SEMA6D->PLXNA1_TREM2_TYROBP	CCL3->TMEM163	0.999999999957951	dementia
HSPA1A:ANGPT2->HSPA1A:ITGA5_ITGB1	-8.06492580605851e-06	0.0021761977929227	-0.003705970951853	0.997043069763256	HSPA1A	ANGPT2	HSPA1A	ITGA5_ITGB1	ANGPT2->ITGA5_ITGB1	HSPA1A->HSPA1A	0.999999999961099	dementia
IFI44L:SPON1->HIF1A:LRP8	-8.13085179069679e-06	0.0008078568526216	-0.0100647184761888	0.991969652096361	IFI44L	SPON1	HIF1A	LRP8	SPON1->LRP8	IFI44L->HIF1A	0.999999999982831	dementia
HSPA1A:CALCB->CCL3:GPR84	-8.17065546577473e-06	6.38396382161137e-05	-0.127987183105815	0.898159116019205	HSPA1A	CALCB	CCL3	GPR84	CALCB->GPR84	HSPA1A->CCL3	0.999999999968396	dementia
HIST:MFNG->CCL3:NOTCH1	-8.37725327153699e-06	0.0007585509636629	-0.0110437579975955	0.991188535115291	HIST	MFNG	CCL3	NOTCH1	MFNG->NOTCH1	HIST->CCL3	0.999999999969048	dementia
HSPA1A:CCL5->FRMD4A:CCR1	-8.48087791728924e-06	0.0008377826570835	-0.0101230048695594	0.991923148652079	HSPA1A	CCL5	FRMD4A	CCR1	CCL5->CCR1	HSPA1A->FRMD4A	0.999999999933992	dementia
AIF1:JAG1->GPNMB:NOTCH1	-8.61046437196542e-06	0.0001852858916136	-0.0464712358667725	0.962934659762118	AIF1	JAG1	GPNMB	NOTCH1	JAG1->NOTCH1	AIF1->GPNMB	0.989135713171316	dementia
FRMD4A:GNAI2->PICALM:CCR5	-8.67721291581892e-06	0.0002157218533097	-0.0402240792144407	0.96791448072513	FRMD4A	GNAI2	PICALM	CCR5	GNAI2->CCR5	FRMD4A->PICALM	0.9973580330554386	dementia
ERN1:GNAI2->PICALM:IGF1R	-8.70843399302937e-06	0.0066905777919728	-0.001301596702676	0.998961476379779	ERN1	GNAI2	PICALM	IGF1R	GNAI2->IGF1R	ERN1->PICALM	0.99999995930768	dementia
HSPA1A:CALM1->GPNMB:FAS	-8.79784434156346e-06	0.0002353846288102	-0.0373764607571531	0.970184841147905	HSPA1A	CALM1	GPNMB	FAS	CALM1->FAS	HSPA1A->GPNMB	0.999999999984234	dementia
CCL3:FAM3C->TMEM163:LAMP1	-8.81571706110251e-06	0.0003997956988664	-0.0220505550362292	0.982407628238635	CCL3	FAM3C	TMEM163	LAMP1	FAM3C->LAMP1	CCL3->TMEM163	0.999999999957951	dementia
CCL3:HLA-DMA->HIF1A:CD4	-8.90014675090371e-06	6.4050492062141e-05	-0.138955165906749	0.889485577673474	CCL3	HLA-DMA	HIF1A	CD4	HLA-DMA->CD4	CCL3->HIF1A	0.999999999977921	dementia
IFI44L:GNAS->MKI67:TSHR	-8.90601743533118e-06	9.3619289977642e-05	-0.0951301535982392	0.924211447570851	IFI44L	GNAS	MKI67	TSHR	GNAS->TSHR	IFI44L->MKI67	0.9476092057372018	dementia
HSPA1A:IGF1->FRMD4A:IGF2R	-8.940074283217e-06	0.0029196230683037	-0.0030620645453425	0.997556829793048	HSPA1A	IGF1	FRMD4A	IGF2R	IGF1->IGF2R	HSPA1A->FRMD4A	0.999999999933992	dementia
AIF1:CALM2->AIF1:PLPP6	-9.01084017907966e-06	8.25804729901018e-05	-0.109115870287637	0.913110587380617	AIF1	CALM2	AIF1	PLPP6	CALM2->PLPP6	AIF1->AIF1	0.999999999984012	dementia
CCL3:PDGFB->HIF1A:ADGRV1	-9.07065480593317e-06	0.0019946972061796	-0.0045473843237118	0.996371724760749	CCL3	PDGFB	HIF1A	ADGRV1	PDGFB->ADGRV1	CCL3->HIF1A	0.999999999977921	dementia
AIF1:ARPC5->PICALM:LDLR	-9.33373186990836e-06	0.0033464727215195	-0.0027891253408066	0.997774602837736	AIF1	ARPC5	PICALM	LDLR	ARPC5->LDLR	AIF1->PICALM	0.997774602837736	dementia
HIST:JAG1->HSPA1A:NOTCH2	-9.33892141176815e-06	0.0009220935474958	-0.0101279544110579	0.991919199691773	HIST	JAG1	HSPA1A	NOTCH2	JAG1->NOTCH2	HIST->HSPA1A	0.999999999944056	dementia
IFI44L:NTNG2->HIF1A:LRRC4C	-9.4235235705653e-06	8.27044908339492e-05	-0.113942102484924	0.909283689923999	IFI44L	NTNG2	HIF1A	LRRC4C	NTNG2->LRRC4C	IFI44L->HIF1A	0.988824995369719	dementia
AIF1:VEGFA->MKI67:ITGB1	-9.46032713768185e-06	0.0001345621489303	-0.0703045188627282	0.943951285877009	AIF1	VEGFA	MKI67	ITGB1	VEGFA->ITGB1	AIF1->MKI67	0.999999999921689	dementia
MKI67:HMGB1->CD163:THBD	-9.56082579748669e-06	0.0001131393218263	-0.0845048886907652	0.932655016133421	MKI67	HMGB1	CD163	THBD	HMGB1->THBD	MKI67->CD163	0.999999999980883	dementia
AIF1:HGF->CD163:SDC2	-9.60943455007785e-06	0.0074812805890896	-0.0012844638609186	0.998975146398272	AIF1	HGF	CD163	SDC2	HGF->SDC2	AIF1->CD163	0.999999999943689	dementia
AIF1:CLEC11A->GPNMB:ITGA10	-9.69782480398655e-06	0.0004819681293768	-0.0201212989259802	0.983946609498097	AIF1	CLEC11A	GPNMB	ITGA10	CLEC11A->ITGA10	AIF1->GPNMB	0.9929324232834676	dementia
CD163:SERPINE1->CCL3:ITGB5	-9.7132774526669e-06	0.0005988377627452	-0.0162202153186501	0.987058708092535	CD163	SERPINE1	CCL3	ITGB5	SERPINE1->ITGB5	CD163->CCL3	0.999999999986954	dementia
FRMD4A:LGALS1->PICALM:PTPRC	-9.71933495804991e-06	0.0002916320738057	-0.0333273869064376	0.973413514293362	FRMD4A	LGALS1	PICALM	PTPRC	LGALS1->PTPRC	FRMD4A->PICALM	0.9973580330554386	dementia
MKI67:C5->PICALM:C5AR1	-9.77721720795956e-06	0.0017580930751765	-0.0055612625668169	0.995562777331516	MKI67	C5	PICALM	C5AR1	C5->C5AR1	MKI67->PICALM	0.999999999945588	dementia
HSPA1A:ADM->ERN1:TSHR	-9.83600406541904e-06	0.0020423870378033	-0.0048159354144737	0.996157454340484	HSPA1A	ADM	ERN1	TSHR	ADM->TSHR	HSPA1A->ERN1	0.999911279325464	dementia
HIF1A:LIN7C->HIF1A:ABCA1	-9.88494120524983e-06	0.0031915002235316	-0.0030972710364755	0.997528739210545	HIF1A	LIN7C	HIF1A	ABCA1	LIN7C->ABCA1	HIF1A->HIF1A	0.999999999786716	dementia
IFI44L:RNASE2->PICALM:TLR2	-9.93226781929414e-06	0.0002279233744924	-0.0435772234480668	0.965241407502375	IFI44L	RNASE2	PICALM	TLR2	RNASE2->TLR2	IFI44L->PICALM	0.999820038723753	dementia
ERN1:ADM->HSPA1A:VIPR1	-1.04141138899768e-05	6.45204183248858e-05	-0.161408034237125	0.871772039237021	ERN1	ADM	HSPA1A	VIPR1	ADM->VIPR1	ERN1->HSPA1A	0.994903683197052	dementia
HIF1A:CCL3->GPNMB:CCR1	-1.06841981094351e-05	0.003724778904856	-0.0028684113560421	0.997711342003413	HIF1A	CCL3	GPNMB	CCR1	CCL3->CCR1	HIF1A->GPNMB	0.999999999946091	dementia
PICALM:CALCB->CD163:GPR84	-1.07841178342796e-05	0.0016246561062269	-0.0066377849398073	0.994703852770168	PICALM	CALCB	CD163	GPR84	CALCB->GPR84	PICALM->CD163	0.999999999940015	dementia
HIF1A:INHBA->TMEM163:ENG	-1.09573421138384e-05	7.65834629512616e-05	-0.143077130382727	0.886229266409052	HIF1A	INHBA	TMEM163	ENG	INHBA->ENG	HIF1A->TMEM163	0.970540505299597	dementia
FRMD4A:LGALS3->CD163:ENG	-1.10151744187098e-05	0.0002317195639749	-0.0475366612544696	0.962085511894429	FRMD4A	LGALS3	CD163	ENG	LGALS3->ENG	FRMD4A->CD163	0.9925195413068408	dementia
TMEM163:IRAK4->PICALM:TLR7	-1.12089967018432e-05	0.0073560462660547	-0.0015237800710373	0.998784199877756	TMEM163	IRAK4	PICALM	TLR7	IRAK4->TLR7	TMEM163->PICALM	0.999999999967048	dementia
FRMD4A:TNF->CCL3:NOTCH1	-1.12636038009507e-05	7.02980797423596e-05	-0.16022633679656	0.872702783640526	FRMD4A	TNF	CCL3	NOTCH1	TNF->NOTCH1	FRMD4A->CCL3	0.9547368453027354	dementia
FRMD4A:MFNG->HSPA1A:NOTCH1	-1.12865069490563e-05	0.0004867765115177	-0.0231862193059938	0.981501731054465	FRMD4A	MFNG	HSPA1A	NOTCH1	MFNG->NOTCH1	FRMD4A->HSPA1A	0.9998386879148824	dementia
TMEM163:IL1B->GPNMB:ADRB2	-1.12885303257783e-05	0.0073857210767303	-0.0015284262983264	0.998780492729053	TMEM163	IL1B	GPNMB	ADRB2	IL1B->ADRB2	TMEM163->GPNMB	0.999999999984378	dementia
GPNMB:WNT5A->TMEM163:EPHA7	-1.1385299970681e-05	8.57308427831482e-05	-0.132802846689371	0.894349302971053	GPNMB	WNT5A	TMEM163	EPHA7	WNT5A->EPHA7	GPNMB->TMEM163	0.962979325962002	dementia
IFI44L:LAMA2->IFI44L:ITGA9_ITGB1	-1.14055530701012e-05	0.0016762199082014	-0.0068043297984327	0.994570972200258	IFI44L	LAMA2	IFI44L	ITGA9_ITGB1	LAMA2->ITGA9_ITGB1	IFI44L->IFI44L	0.999999999914287	dementia
CCL3:COL4A4->CD163:CD93	-1.158261187498e-05	0.0019232468392257	-0.0060224260551197	0.995194828279016	CCL3	COL4A4	CD163	CD93	COL4A4->CD93	CCL3->CD163	0.999999999988253	dementia
HIST:LGALS9->MKI67:MET	-1.15929625317412e-05	9.40145359431862e-05	-0.123310320212046	0.901861368856441	HIST	LGALS9	MKI67	MET	LGALS9->MET	HIST->MKI67	0.999999996559214	dementia
AIF1:FARP2->HIST:PLXNA3	-1.16387970309143e-05	0.0020292843706509	-0.0057354194410814	0.995423822467167	AIF1	FARP2	HIST	PLXNA3	FARP2->PLXNA3	AIF1->HIST	0.999999999973231	dementia
FRMD4A:BMP7->CD163:ENG	-1.16980332199012e-05	0.0012634511021138	-0.0092587937913305	0.992612656929378	FRMD4A	BMP7	CD163	ENG	BMP7->ENG	FRMD4A->CD163	0.997077296648994	dementia
HIF1A:PTPN6->HIST:CD300LF	-1.17497733478966e-05	0.0025301636843477	-0.0046438787421477	0.996294734167124	HIF1A	PTPN6	HIST	CD300LF	PTPN6->CD300LF	HIF1A->HIST	0.999618752243551	dementia
MKI67:ICAM5->GPNMB:ITGAL	-1.20525671593429e-05	6.34247213987683e-05	-0.190029485247009	0.849286025603452	MKI67	ICAM5	GPNMB	ITGAL	ICAM5->ITGAL	MKI67->GPNMB	0.999999999968977	dementia
HSPA1A:CALM3->MKI67:CACNA1C	-1.20898594718855e-05	6.51268733978169e-05	-0.185635496395421	0.852730615263879	HSPA1A	CALM3	MKI67	CACNA1C	CALM3->CACNA1C	HSPA1A->MKI67	0.999999999962709	dementia
IFI44L:WNT5A->CD163:FZD2	-1.21548471849617e-05	6.33929166037512e-05	-0.191738254621376	0.847947239043344	IFI44L	WNT5A	CD163	FZD2	WNT5A->FZD2	IFI44L->CD163	0.987970899782832	dementia
FRMD4A:GNAI2->ERN1:ADCY7	-1.21630122035803e-05	0.0031583479054708	-0.0038510678898014	0.996927299983187	FRMD4A	GNAI2	ERN1	ADCY7	GNAI2->ADCY7	FRMD4A->ERN1	0.999999999820333	dementia
CD163:HLA-C->HIF1A:LILRA1	-1.21901461638338e-05	0.0062644832192586	-0.0019459140901452	0.998447386170674	CD163	HLA-C	HIF1A	LILRA1	HLA-C->LILRA1	CD163->HIF1A	0.999999999994531	dementia
FRMD4A:SEMA3E->TMEM163:NRP2	-1.22077294833848e-05	6.28066291889233e-05	-0.194370079098876	0.845886116543576	FRMD4A	SEMA3E	TMEM163	NRP2	SEMA3E->NRP2	FRMD4A->TMEM163	0.9555248293456896	dementia
PICALM:EFNB2->CD163:EPHB2	-1.2231081787872e-05	0.0015622501512057	-0.0078291442496788	0.993753310494607	PICALM	EFNB2	CD163	EPHB2	EFNB2->EPHB2	PICALM->CD163	0.999999999940015	dementia
HSPA1A:GDF11->CD163:ACVR1B_ACVR2A	-1.23110961038837e-05	0.0007960566303997	-0.0154651008907515	0.987661126616683	HSPA1A	GDF11	CD163	ACVR1B_ACVR2A	GDF11->ACVR1B_ACVR2A	HSPA1A->CD163	0.999999999946263	dementia
PICALM:ARF6->HIST:SMAP1	-1.23630469458142e-05	0.0007179698856903	-0.0172194505538717	0.986261545191255	PICALM	ARF6	HIST	SMAP1	ARF6->SMAP1	PICALM->HIST	0.999999999998864	dementia
GPNMB:S100A8->CD163:CD69	-1.23853439425473e-05	0.0020940788080396	-0.0059144593293229	0.99528097172824	GPNMB	S100A8	CD163	CD69	S100A8->CD69	GPNMB->CD163	0.997367958921342	dementia
AIF1:CD99->HSPA1A:PILRA	-1.25251066401026e-05	0.002793055184585	-0.0044843749272226	0.996421998472763	AIF1	CD99	HSPA1A	PILRA	CD99->PILRA	AIF1->HSPA1A	0.997218827406069	dementia
CD163:PAM->CCL3:DPP4	-1.25612056048725e-05	0.0003430188040483	-0.0366195831150425	0.970788328933963	CD163	PAM	CCL3	DPP4	PAM->DPP4	CD163->CCL3	0.999999999986954	dementia
HIST:COPA->TMEM163:P2RY6	-1.27056473661251e-05	0.0082425803523144	-0.0015414647868804	0.998770089532595	HIST	COPA	TMEM163	P2RY6	COPA->P2RY6	HIST->TMEM163	0.999999999996631	dementia
FRMD4A:PLAU->TMEM163:LRP1	-1.27675654066208e-05	0.0003799774747956	-0.0336008480857656	0.973195445976859	FRMD4A	PLAU	TMEM163	LRP1	PLAU->LRP1	FRMD4A->TMEM163	0.9953855701522272	dementia
CCL3:COL5A1->CCL3:SDC3	-1.28046439880478e-05	6.53794129339125e-05	-0.195851314862541	0.844726544299267	CCL3	COL5A1	CCL3	SDC3	COL5A1->SDC3	CCL3->CCL3	0.9900440163189976	dementia
HSPA1A:ANGPTL1->GPNMB:LILRB3	-1.28305295886596e-05	0.0004215282845449	-0.0304381225627867	0.975717641522312	HSPA1A	ANGPTL1	GPNMB	LILRB3	ANGPTL1->LILRB3	HSPA1A->GPNMB	0.999999999984234	dementia
TMEM163:SLIT2->CCL3:APP	-1.28837971523849e-05	0.0056266386921574	-0.0022897857597187	0.998173016891289	TMEM163	SLIT2	CCL3	APP	SLIT2->APP	TMEM163->CCL3	0.999999999967181	dementia
MKI67:VCL->HIST:ITGB5	-1.31985400338655e-05	0.0047799419519024	-0.0027612343762067	0.99779685652208	MKI67	VCL	HIST	ITGB5	VCL->ITGB5	MKI67->HIST	0.999999999990988	dementia
HIF1A:LY86->GPNMB:CD180	-1.3240543259802e-05	0.0028422595329917	-0.0046584568038602	0.996283102682572	HIF1A	LY86	GPNMB	CD180	LY86->CD180	HIF1A->GPNMB	0.999999999946091	dementia
IFI44L:CALM1->HIST:CALCR	-1.33611866596292e-05	6.69722782445274e-05	-0.199503242384039	0.841869107278625	IFI44L	CALM1	HIST	CALCR	CALM1->CALCR	IFI44L->HIST	0.990973881327838	dementia
GPNMB:DLL1->HIST:NOTCH2	-1.34756816355304e-05	0.0002160683664634	-0.0623676748989053	0.950270036522115	GPNMB	DLL1	HIST	NOTCH2	DLL1->NOTCH2	GPNMB->HIST	0.988353377680444	dementia
HIST:LRIG2->CCL3:EGFR	-1.35347750669906e-05	0.0003333895092772	-0.0405974833951176	0.967616790464167	HIST	LRIG2	CCL3	EGFR	LRIG2->EGFR	HIST->CCL3	0.999999999969048	dementia
MKI67:SPON1->IFI44L:LRP8	-1.35483945397686e-05	0.0001029376406899	-0.131617496272121	0.895286845898176	MKI67	SPON1	IFI44L	LRP8	SPON1->LRP8	MKI67->IFI44L	0.9707918251190204	dementia
MKI67:GNAI2->MKI67:C5AR1	-1.37286296948838e-05	0.0011403218617637	-0.0120392585244746	0.990394293548214	MKI67	GNAI2	MKI67	C5AR1	GNAI2->C5AR1	MKI67->MKI67	0.999999999997693	dementia
TMEM163:HLA-DRA->ERN1:CD4	-1.38446876388349e-05	6.57697003045184e-05	-0.210502519773285	0.833275485225924	TMEM163	HLA-DRA	ERN1	CD4	HLA-DRA->CD4	TMEM163->ERN1	0.963790816926974	dementia
CCL3:ADAM17->MKI67:NOTCH1	-1.38735195470434e-05	0.0067006142127902	-0.0020704847505712	0.998347993364475	CCL3	ADAM17	MKI67	NOTCH1	ADAM17->NOTCH1	CCL3->MKI67	0.999999999948493	dementia
FRMD4A:HMGB1->ERN1:CD163	-1.40171359779296e-05	0.0104498266478081	-0.0013413749768633	0.998929737936665	FRMD4A	HMGB1	ERN1	CD163	HMGB1->CD163	FRMD4A->ERN1	0.999999999820333	dementia
TMEM163:RPS19->MKI67:C5AR1	-1.40618277567892e-05	0.0007643040386898	-0.0183982120268446	0.985321178798062	TMEM163	RPS19	MKI67	C5AR1	RPS19->C5AR1	TMEM163->MKI67	0.999999999947718	dementia
HIST:CD55->HSPA1A:ADGRE5	-1.4179755203439e-05	0.0003912089471204	-0.0362459890240494	0.971086216123856	HIST	CD55	HSPA1A	ADGRE5	CD55->ADGRE5	HIST->HSPA1A	0.999999999944056	dementia
MKI67:PSEN1->IFI44L:NOTCH1	-1.41975119192348e-05	0.0001035548148412	-0.137101417650191	0.890950631928909	MKI67	PSEN1	IFI44L	NOTCH1	PSEN1->NOTCH1	MKI67->IFI44L	0.9707918251190204	dementia
GPNMB:CXCL12->IFI44L:CXCR4	-1.4213898103199e-05	0.0012903567084441	-0.0110154796810705	0.99121109657508	GPNMB	CXCL12	IFI44L	CXCR4	CXCL12->CXCR4	GPNMB->IFI44L	0.999999999999913	dementia
HSPA1A:IL10->HIF1A:IFNLR1	-1.42443289859351e-05	0.0002460065535731	-0.0579022338187368	0.953826503779569	HSPA1A	IL10	HIF1A	IFNLR1	IL10->IFNLR1	HSPA1A->HIF1A	0.999999999987063	dementia
GPNMB:VCAN->IFI44L:TLR2	-1.42697077260504e-05	0.0001230501865459	-0.115966567191802	0.907679038498492	GPNMB	VCAN	IFI44L	TLR2	VCAN->TLR2	GPNMB->IFI44L	0.999999999999913	dementia
FRMD4A:WNT2B->FRMD4A:FZD6_LRP6	-1.43119609335341e-05	0.0037605095542678	-0.0038058568199331	0.996963372933445	FRMD4A	WNT2B	FRMD4A	FZD6_LRP6	WNT2B->FZD6_LRP6	FRMD4A->FRMD4A	0.997165304659261	dementia
IFI44L:RNASE2->HIST:TLR2	-1.44755458130944e-05	0.0003531525491769	-0.0409894982970747	0.967304267972232	IFI44L	RNASE2	HIST	TLR2	RNASE2->TLR2	IFI44L->HIST	0.9985607599981192	dementia
CD163:IGF1->ERN1:INSR	-1.44843326407849e-05	0.001427133262403	-0.0101492502644048	0.991902208932452	CD163	IGF1	ERN1	INSR	IGF1->INSR	CD163->ERN1	0.99999999999807	dementia
HSPA1A:TNFSF13B->PICALM:CD40	-1.45112155735129e-05	0.0002168651027484	-0.0669135577352247	0.94665051971782	HSPA1A	TNFSF13B	PICALM	CD40	TNFSF13B->CD40	HSPA1A->PICALM	0.99999999997738	dementia
FRMD4A:CXCL12->FRMD4A:DPP4	-1.45269463111414e-05	0.0024154467410189	-0.0060141861397503	0.995201402661208	FRMD4A	CXCL12	FRMD4A	DPP4	CXCL12->DPP4	FRMD4A->FRMD4A	0.997165304659261	dementia
MKI67:HLA-DQA2->HIST:CD4	-1.45273604614701e-05	0.0001042143930209	-0.139398791667432	0.889135027147785	MKI67	HLA-DQA2	HIST	CD4	HLA-DQA2->CD4	MKI67->HIST	0.999999999990988	dementia
ERN1:C3->CD163:C5AR2	-1.46653926690995e-05	0.0001099147587186	-0.133425145449618	0.893857160001455	ERN1	C3	CD163	C5AR2	C3->C5AR2	ERN1->CD163	0.996024474448184	dementia
ERN1:PLAU->CD163:ITGAM	-1.47604879426234e-05	0.0140541939703596	-0.0010502550323236	0.999162017878857	ERN1	PLAU	CD163	ITGAM	PLAU->ITGAM	ERN1->CD163	0.99999999135642	dementia
HIF1A:JAG1->ERN1:NOTCH1	-1.48267702488848e-05	6.61869264610895e-05	-0.22401357853656	0.822746737570134	HIF1A	JAG1	ERN1	NOTCH1	JAG1->NOTCH1	HIF1A->ERN1	0.988083438211854	dementia
CD163:GNAI2->HSPA1A:FPR1	-1.48489979643293e-05	0.0033463875130842	-0.0044373217107314	0.996459541134198	CD163	GNAI2	HSPA1A	FPR1	GNAI2->FPR1	CD163->HSPA1A	0.999867537688337	dementia
MKI67:LRPAP1->GPNMB:LRP8	-1.51208463556729e-05	0.0048097979972568	-0.0031437591275759	0.997491647260992	MKI67	LRPAP1	GPNMB	LRP8	LRPAP1->LRP8	MKI67->GPNMB	0.999999999968977	dementia
GPNMB:LPL->MKI67:CD44	-1.54678247105179e-05	0.0009841728454725	-0.0157165733454987	0.987460505012552	GPNMB	LPL	MKI67	CD44	LPL->CD44	GPNMB->MKI67	0.999999999953452	dementia
HIST:TXLNA->IFI44L:STX1A	-1.5499444006426e-05	0.0009142578602859	-0.0169530333614835	0.986474084328599	HIST	TXLNA	IFI44L	STX1A	TXLNA->STX1A	HIST->IFI44L	0.999619507275159	dementia
HIF1A:GPI->HSPA1A:AMFR	-1.55174117674951e-05	0.0132762851080597	-0.0011688067589084	0.999067427344838	HIF1A	GPI	HSPA1A	AMFR	GPI->AMFR	HIF1A->HSPA1A	0.999999999979967	dementia
MKI67:C5->GPNMB:C5AR2	-1.57764691152546e-05	0.0001117124647134	-0.141223892568476	0.887693071690737	MKI67	C5	GPNMB	C5AR2	C5->C5AR2	MKI67->GPNMB	0.999999999968977	dementia
AIF1:LGALS1->CD163:CD69	-1.58466559816239e-05	0.0008885975005288	-0.0178333339585058	0.985771812330734	AIF1	LGALS1	CD163	CD69	LGALS1->CD69	AIF1->CD163	0.999999999943689	dementia
PICALM:CD55->HIF1A:ADGRE5	-1.58517173475936e-05	0.0041791870873078	-0.0037930145304418	0.996973619523997	PICALM	CD55	HIF1A	ADGRE5	CD55->ADGRE5	PICALM->HIF1A	0.999999999992034	dementia
AIF1:CALM3->IFI44L:PDE1C	-1.58621397273259e-05	0.0014686705964777	-0.0108003385955758	0.991382744113431	AIF1	CALM3	IFI44L	PDE1C	CALM3->PDE1C	AIF1->IFI44L	0.999999999986851	dementia
IFI44L:SEMA4A->MKI67:NRP1_PLXNA2	-1.60086196974176e-05	6.35109419899254e-05	-0.25206081339428	0.800994058563005	IFI44L	SEMA4A	MKI67	NRP1_PLXNA2	SEMA4A->NRP1_PLXNA2	IFI44L->MKI67	0.936732448631656	dementia
HIF1A:TNFSF14->PICALM:TNFRSF14	-1.6063229359326e-05	0.0015836117234297	-0.0101434140210432	0.991906865341233	HIF1A	TNFSF14	PICALM	TNFRSF14	TNFSF14->TNFRSF14	HIF1A->PICALM	0.999999999955036	dementia
AIF1:CALM3->MKI67:ESR1	-1.62568836212911e-05	0.001438545418292	-0.0113009178678502	0.990983364030965	AIF1	CALM3	MKI67	ESR1	CALM3->ESR1	AIF1->MKI67	0.999999999921689	dementia
ERN1:SDC2->PICALM:PTPRJ	-1.63068503712466e-05	0.0016287877852232	-0.0100116482449009	0.992011993881198	ERN1	SDC2	PICALM	PTPRJ	SDC2->PTPRJ	ERN1->PICALM	0.99999995930768	dementia
CCL3:RARRES1->CCL3:NRP2	-1.6313915951609e-05	0.0024555809251552	-0.0066436075408827	0.994699207109101	CCL3	RARRES1	CCL3	NRP2	RARRES1->NRP2	CCL3->CCL3	0.9999999999208	dementia
HIST:TGFB1->CCL3:ACVR1_TGFBR1_TGFBR2	-1.65352470225185e-05	0.0028172384680427	-0.0058693103938788	0.995316994741502	HIST	TGFB1	CCL3	ACVR1_TGFBR1_TGFBR2	TGFB1->ACVR1_TGFBR1_TGFBR2	HIST->CCL3	0.999999999969048	dementia
HIST:TGFB1->CCL3:ACVR1_TGFBR2	-1.65352470225185e-05	0.0028172384680427	-0.0058693103938788	0.995316994741502	HIST	TGFB1	CCL3	ACVR1_TGFBR2	TGFB1->ACVR1_TGFBR2	HIST->CCL3	0.999999999969048	dementia
CCL3:YBX1->HIST:NOTCH1	-1.657279425744e-05	0.0012075280501135	-0.0137245625522994	0.989049727208992	CCL3	YBX1	HIST	NOTCH1	YBX1->NOTCH1	CCL3->HIST	0.999999999981673	dementia
AIF1:OMG->CCL3:TNFRSF1B	-1.66471308964008e-05	0.0122730588755528	-0.0013563962387209	0.998917752714649	AIF1	OMG	CCL3	TNFRSF1B	OMG->TNFRSF1B	AIF1->CCL3	0.99999999999362	dementia
CCL3:TXLNA->CCL3:STX1A	-1.70152187709113e-05	0.0001083694867383	-0.157011159534206	0.875236053153448	CCL3	TXLNA	CCL3	STX1A	TXLNA->STX1A	CCL3->CCL3	0.9914952894213772	dementia
FRMD4A:RPS19->MKI67:C5AR1	-1.7111898246419e-05	0.000612261669397	-0.0279486681948777	0.97770309198015	FRMD4A	RPS19	MKI67	C5AR1	RPS19->C5AR1	FRMD4A->MKI67	0.999004992265081	dementia
CD163:TGFA->HIF1A:ERBB3	-1.73415406207424e-05	0.0017094461354276	-0.0101445376144617	0.991905968889516	CD163	TGFA	HIF1A	ERBB3	TGFA->ERBB3	CD163->HIF1A	0.999999999994531	dementia
MKI67:ADAM10->MKI67:CD44	-1.74339502183947e-05	0.0017185432684814	-0.0101446094131805	0.991905911605374	MKI67	ADAM10	MKI67	CD44	ADAM10->CD44	MKI67->MKI67	0.999999999997693	dementia
MKI67:FBN1->GPNMB:ITGA5	-1.74555322857859e-05	0.0017081130067652	-0.0102191905433952	0.991846407557567	MKI67	FBN1	GPNMB	ITGA5	FBN1->ITGA5	MKI67->GPNMB	0.999999999968977	dementia
HIST:FAM3C->MKI67:ADGRG5	-1.78650779505707e-05	0.0002601040309672	-0.0686843563482602	0.945240870619968	HIST	FAM3C	MKI67	ADGRG5	FAM3C->ADGRG5	HIST->MKI67	0.999999996559214	dementia
ERN1:PDCD1LG2->IFI44L:PDCD2	-1.84035147616872e-05	0.0200697204130264	-0.0009169791299006	0.999268356612208	ERN1	PDCD1LG2	IFI44L	PDCD2	PDCD1LG2->PDCD2	ERN1->IFI44L	0.999999999972167	dementia
HIST:GNAI2->TMEM163:ADORA1	-1.84079776095703e-05	0.0046709350086521	-0.0039409620505257	0.996855575364616	HIST	GNAI2	TMEM163	ADORA1	GNAI2->ADORA1	HIST->TMEM163	0.999999999996631	dementia
CCL3:NAMPT->AIF1:ITGA5_ITGB1	-1.84985149306879e-05	0.0001247279101489	-0.148310950681311	0.882097373541023	CCL3	NAMPT	AIF1	ITGA5_ITGB1	NAMPT->ITGA5_ITGB1	CCL3->AIF1	0.999999999996409	dementia
HIF1A:IL16->GPNMB:CCR5	-1.85988704247825e-05	0.0023583830758854	-0.0078862804838437	0.993707723782877	HIF1A	IL16	GPNMB	CCR5	IL16->CCR5	HIF1A->GPNMB	0.999999999946091	dementia
CCL3:CALM1->HIF1A:PDE1C	-1.86370364211748e-05	0.0001329398381965	-0.140191508234177	0.888508681094918	CCL3	CALM1	HIF1A	PDE1C	CALM1->PDE1C	CCL3->HIF1A	0.999999999977921	dementia
HSPA1A:LAMA2->MKI67:ITGA6_ITGB1	-1.87231206218335e-05	0.0027000122247128	-0.0069344577222515	0.994467147588683	HSPA1A	LAMA2	MKI67	ITGA6_ITGB1	LAMA2->ITGA6_ITGB1	HSPA1A->MKI67	0.999999999962709	dementia
HSPA1A:LAMC1->HIF1A:DAG1	-1.90688401638092e-05	6.91439633375896e-05	-0.275784598442921	0.782713513805059	HSPA1A	LAMC1	HIF1A	DAG1	LAMC1->DAG1	HSPA1A->HIF1A	0.999999999987063	dementia
CD163:EDA->CCL3:EDA2R	-1.91535208966903e-05	0.0026904268569293	-0.0071191383060124	0.994319797440247	CD163	EDA	CCL3	EDA2R	EDA->EDA2R	CD163->CCL3	0.999999999986954	dementia
ERN1:TNF->HIF1A:TNFRSF1B	-1.91548081916268e-05	0.121140532947159	-0.0001581205540839	0.999873838051677	ERN1	TNF	HIF1A	TNFRSF1B	TNF->TNFRSF1B	ERN1->HIF1A	0.99999999980449	dementia
HIST:TGFB1->MKI67:CXCR4	-1.93981761139254e-05	0.0058917235505351	-0.0032924450625595	0.997373013663467	HIST	TGFB1	MKI67	CXCR4	TGFB1->CXCR4	HIST->MKI67	0.999999996559214	dementia
FRMD4A:LGALS1->CD163:PTPRC	-1.94480276365933e-05	0.0004070031326336	-0.0477834839028043	0.961888799455916	FRMD4A	LGALS1	CD163	PTPRC	LGALS1->PTPRC	FRMD4A->CD163	0.9925195413068408	dementia
ERN1:ARF6->ERN1:SMAP1	-1.9633700246853e-05	0.001556250035169	-0.01261603200203	0.989934129868828	ERN1	ARF6	ERN1	SMAP1	ARF6->SMAP1	ERN1->ERN1	0.99999999983465	dementia
AIF1:RPS19->MKI67:C5AR1	-1.96540440754625e-05	0.000172206871748	-0.114130428570897	0.909134401305212	AIF1	RPS19	MKI67	C5AR1	RPS19->C5AR1	AIF1->MKI67	0.9926033165615218	dementia
ERN1:CALM1->ERN1:GP6	-1.98017685290218e-05	6.86850259086979e-05	-0.288298188244757	0.773118493881393	ERN1	CALM1	ERN1	GP6	CALM1->GP6	ERN1->ERN1	0.9533764578601172	dementia
AIF1:C1QB->CCL3:CD33	-1.98069795026228e-05	0.0034371018365478	-0.0057626978904171	0.995402057773283	AIF1	C1QB	CCL3	CD33	C1QB->CD33	AIF1->CCL3	0.99999999999362	dementia
HSPA1A:SERPINE1->GPNMB:ITGB5	-1.98511518559311e-05	0.0109507247912347	-0.0018127705913877	0.998553619125022	HSPA1A	SERPINE1	GPNMB	ITGB5	SERPINE1->ITGB5	HSPA1A->GPNMB	0.999999999984234	dementia
FRMD4A:C1QA->MKI67:CD93	-1.98938589153445e-05	0.0031681920193526	-0.0062792465841163	0.994989919020776	FRMD4A	C1QA	MKI67	CD93	C1QA->CD93	FRMD4A->MKI67	0.999004992265081	dementia
HIF1A:SLIT1->TMEM163:ROBO1	-2.0254091277916e-05	0.0001286223666464	-0.157469434018329	0.874874895455897	HIF1A	SLIT1	TMEM163	ROBO1	SLIT1->ROBO1	HIF1A->TMEM163	0.970540505299597	dementia
HIST:MPZ->FRMD4A:MPZL1	-2.06230922772578e-05	0.0004223887610312	-0.0488249077151268	0.961058832356494	HIST	MPZ	FRMD4A	MPZL1	MPZ->MPZL1	HIST->FRMD4A	0.997977031286284	dementia
MKI67:FADD->IFI44L:ABCA1	-2.06322294365473e-05	0.000591776769881	-0.0348648856910941	0.972187480739201	MKI67	FADD	IFI44L	ABCA1	FADD->ABCA1	MKI67->IFI44L	0.9839029572800494	dementia
CCL3:WNT5A->FRMD4A:ADRB2	-2.06682548383277e-05	0.0002089181781669	-0.0989299017427289	0.921193927199404	CCL3	WNT5A	FRMD4A	ADRB2	WNT5A->ADRB2	CCL3->FRMD4A	0.999999999998598	dementia
IFI44L:HLA-C->GPNMB:NOTCH4	-2.06931355979646e-05	0.0003862594080184	-0.0535731561960486	0.95727524404099	IFI44L	HLA-C	GPNMB	NOTCH4	HLA-C->NOTCH4	IFI44L->GPNMB	0.999999999987375	dementia
GPNMB:TNF->HIST:TRAF2	-2.080172730376e-05	0.0010726835447049	-0.0193922312003777	0.984528207848605	GPNMB	TNF	HIST	TRAF2	TNF->TRAF2	GPNMB->HIST	0.9991952947439288	dementia
PICALM:HLA-DQA2->HIST:CD4	-2.09237667130577e-05	0.0062052452027983	-0.003371948412872	0.99730957951991	PICALM	HLA-DQA2	HIST	CD4	HLA-DQA2->CD4	PICALM->HIST	0.999999999998864	dementia
AIF1:HLA-F->IFI44L:LILRB2	-2.12033123224333e-05	6.31037827034139e-05	-0.336006993781789	0.736865592515832	AIF1	HLA-F	IFI44L	LILRB2	HLA-F->LILRB2	AIF1->IFI44L	0.9649803131447648	dementia
HIF1A:TNF->AIF1:TNFRSF1B	-2.12324160571328e-05	0.0133810524514585	-0.0015867523226708	0.998733955351194	HIF1A	TNF	AIF1	TNFRSF1B	TNF->TNFRSF1B	HIF1A->AIF1	0.999999999970596	dementia
MKI67:COL18A1->HIST:ITGA5	-2.14949123445317e-05	0.0025195041377614	-0.0085314058517997	0.993193005563391	MKI67	COL18A1	HIST	ITGA5	COL18A1->ITGA5	MKI67->HIST	0.999999999990988	dementia
HIST:ADAM10->FRMD4A:NOTCH2	-2.15167848771743e-05	0.0365391410110409	-0.0005888694775466	0.999530150162692	HIST	ADAM10	FRMD4A	NOTCH2	ADAM10->NOTCH2	HIST->FRMD4A	0.999999999804859	dementia
HSPA1A:JAG1->FRMD4A:NOTCH2	-2.16560733917795e-05	0.0076114099152613	-0.0028452118113304	0.99772985248642	HSPA1A	JAG1	FRMD4A	NOTCH2	JAG1->NOTCH2	HSPA1A->FRMD4A	0.999999999933992	dementia
HSPA1A:IL10->FRMD4A:IFNLR1	-2.17184156050533e-05	0.0029859026814744	-0.0072736515291678	0.994196516917448	HSPA1A	IL10	FRMD4A	IFNLR1	IL10->IFNLR1	HSPA1A->FRMD4A	0.999999999933992	dementia
IFI44L:LGALS3->AIF1:ENG	-2.18596315741925e-05	0.0008195062948315	-0.0266741472421347	0.978719633305588	IFI44L	LGALS3	AIF1	ENG	LGALS3->ENG	IFI44L->AIF1	0.999999999950129	dementia
HIST:MPZ->AIF1:MPZL1	-2.19787987929349e-05	0.000449565000185	-0.0488890344752958	0.96100772763462	HIST	MPZ	AIF1	MPZL1	MPZ->MPZL1	HIST->AIF1	0.999999999993301	dementia
MKI67:TNFSF13B->AIF1:TFRC	-2.20027873812879e-05	0.0019515186925015	-0.0112746997842399	0.99100428170244	MKI67	TNFSF13B	AIF1	TFRC	TNFSF13B->TFRC	MKI67->AIF1	0.99999999990454	dementia
IFI44L:IGF1->MKI67:IGF2R	-2.20795049791708e-05	0.0012512793648273	-0.0176455439127435	0.985921623534975	IFI44L	IGF1	MKI67	IGF2R	IGF1->IGF2R	IFI44L->MKI67	0.991146739855821	dementia
HIF1A:TNC->HIF1A:EGFR	-2.21225300064432e-05	0.0021801703709528	-0.0101471565255585	0.991903879408332	HIF1A	TNC	HIF1A	EGFR	TNC->EGFR	HIF1A->HIF1A	0.999999999786716	dementia
HIF1A:HLA-A->MKI67:LILRA1	-2.22630247143756e-05	0.0009630188736656	-0.0231179526416065	0.981556185375753	HIF1A	HLA-A	MKI67	LILRA1	HLA-A->LILRA1	HIF1A->MKI67	0.999999999976702	dementia
MKI67:HLA-B->MKI67:LILRA1	-2.22899335011511e-05	0.0001508938859221	-0.147719262214806	0.88256432936347	MKI67	HLA-B	MKI67	LILRA1	HLA-B->LILRA1	MKI67->MKI67	0.995974572675415	dementia
IFI44L:NTNG2->AIF1:LRRC4C	-2.23560506970781e-05	0.0001425082342951	-0.156875501318562	0.875342967888103	IFI44L	NTNG2	AIF1	LRRC4C	NTNG2->LRRC4C	IFI44L->AIF1	0.999999999950129	dementia
IFI44L:GNAS->FRMD4A:ADORA1	-2.25741309551445e-05	0.0034208689439601	-0.0065989464445871	0.99473484072718	IFI44L	GNAS	FRMD4A	ADORA1	GNAS->ADORA1	IFI44L->FRMD4A	0.999999999806876	dementia
FRMD4A:BMP7->CD163:ACVR1_ACVR2A	-2.28538707658774e-05	0.0012377635352559	-0.0184638423373426	0.985268822280187	FRMD4A	BMP7	CD163	ACVR1_ACVR2A	BMP7->ACVR1_ACVR2A	FRMD4A->CD163	0.997077296648994	dementia
HSPA1A:NECTIN3->PICALM:NECTIN2	-2.30068876456614e-05	0.0023131869276642	-0.0099459699389244	0.992064394978479	HSPA1A	NECTIN3	PICALM	NECTIN2	NECTIN3->NECTIN2	HSPA1A->PICALM	0.99999999997738	dementia
HSPA1A:CALCB->GPNMB:ADRB2	-2.32216649789032e-05	0.0022884028310042	-0.0101475424974514	0.991903571463173	HSPA1A	CALCB	GPNMB	ADRB2	CALCB->ADRB2	HSPA1A->GPNMB	0.999999999984234	dementia
HSPA1A:CALM1->CCL3:FAS	-2.33319994091042e-05	0.0047325410638637	-0.0049301208577481	0.996066348619999	HSPA1A	CALM1	CCL3	FAS	CALM1->FAS	HSPA1A->CCL3	0.999999999968396	dementia
MKI67:TGFB1->GPNMB:SDC2	-2.33873521634506e-05	0.0025885725113335	-0.00903484529062	0.992791334505512	MKI67	TGFB1	GPNMB	SDC2	TGFB1->SDC2	MKI67->GPNMB	0.999999999968977	dementia
CCL3:HLA-DPA1->TMEM163:CD4	-2.34031061452229e-05	0.0065348986318093	-0.0035812500642788	0.997142581973238	CCL3	HLA-DPA1	TMEM163	CD4	HLA-DPA1->CD4	CCL3->TMEM163	0.999999999957951	dementia
CD163:TGFB1->TMEM163:EGFR	-2.34340302525663e-05	0.0009474991777771	-0.0247325072170953	0.980268325996053	CD163	TGFB1	TMEM163	EGFR	TGFB1->EGFR	CD163->TMEM163	0.999999999899963	dementia
FRMD4A:WNT5A->ERN1:ANTXR1	-2.34450692317185e-05	0.0005917099408328	-0.0396225711515355	0.968394032390213	FRMD4A	WNT5A	ERN1	ANTXR1	WNT5A->ANTXR1	FRMD4A->ERN1	0.9959424007045498	dementia
MKI67:PAM->HIF1A:DPP4	-2.3486417479841e-05	0.0018563594593103	-0.0126518694221896	0.989905538026544	MKI67	PAM	HIF1A	DPP4	PAM->DPP4	MKI67->HIF1A	0.999999999975195	dementia
PICALM:LGALS9->CD163:COLEC12	-2.36837201216356e-05	0.0229142615027381	-0.0010335799003954	0.99917532270195	PICALM	LGALS9	CD163	COLEC12	LGALS9->COLEC12	PICALM->CD163	0.999999999940015	dementia
CCL3:ADAM28->GPNMB:ITGA4	-2.37524551251654e-05	0.0006240733156303	-0.0380603601055646	0.96963955644768	CCL3	ADAM28	GPNMB	ITGA4	ADAM28->ITGA4	CCL3->GPNMB	0.999999999975003	dementia
IFI44L:SPON1->AIF1:APP	-2.40231981991437e-05	0.0061518921873148	-0.0039050096243037	0.996884261029686	IFI44L	SPON1	AIF1	APP	SPON1->APP	IFI44L->AIF1	0.999999999950129	dementia
HIF1A:HLA-B->MKI67:LILRA1	-2.41340480037552e-05	0.0006404115637737	-0.0376852158345512	0.969938663678963	HIF1A	HLA-B	MKI67	LILRA1	HLA-B->LILRA1	HIF1A->MKI67	0.999999999976702	dementia
PICALM:CIRBP->TMEM163:TREM1	-2.41651125874144e-05	0.0019598446554985	-0.0123301163281572	0.990162239824838	PICALM	CIRBP	TMEM163	TREM1	CIRBP->TREM1	PICALM->TMEM163	0.999999999970928	dementia
FRMD4A:APP->TMEM163:NCSTN	-2.42030105854666e-05	0.0060777724056686	-0.0039822173273373	0.9968226586745	FRMD4A	APP	TMEM163	NCSTN	APP->NCSTN	FRMD4A->TMEM163	0.999999999999704	dementia
FRMD4A:TNFSF10->CCL3:TNFRSF10A	-2.43514026270055e-05	7.96590997297974e-05	-0.305695177444952	0.759836745493654	FRMD4A	TNFSF10	CCL3	TNFRSF10A	TNFSF10->TNFRSF10A	FRMD4A->CCL3	0.9292697349184316	dementia
ERN1:TXLNA->TMEM163:STX3	-2.47032280818147e-05	7.17119026686552e-05	-0.344478770783086	0.730486258665558	ERN1	TXLNA	TMEM163	STX3	TXLNA->STX3	ERN1->TMEM163	0.9084919222298322	dementia
HSPA1A:CXCL12->MKI67:ITGA5	-2.47331858566444e-05	0.0061155408638964	-0.0040443169961726	0.996773110706533	HSPA1A	CXCL12	MKI67	ITGA5	CXCL12->ITGA5	HSPA1A->MKI67	0.999999999962709	dementia
AIF1:APOC1->IFI44L:VLDLR	-2.48721322058576e-05	0.0003047145896993	-0.0816243561898312	0.93494543247932	AIF1	APOC1	IFI44L	VLDLR	APOC1->VLDLR	AIF1->IFI44L	0.9936708830230256	dementia
CD163:CXCL12->ERN1:ITGA4	-2.50128015317901e-05	0.0015571831405303	-0.0160628514917461	0.987184249904353	CD163	CXCL12	ERN1	ITGA4	CXCL12->ITGA4	CD163->ERN1	0.99999999999807	dementia
CD163:HLA-DPB1->TMEM163:CD4	-2.51921276191388e-05	0.022285420535464	-0.0011304308832336	0.99909804684331	CD163	HLA-DPB1	TMEM163	CD4	HLA-DPB1->CD4	CD163->TMEM163	0.999999999899963	dementia
AIF1:CALM2->HIST:PDE1C	-2.52695366913291e-05	0.0001636373433227	-0.154424021914656	0.877275414084262	AIF1	CALM2	HIST	PDE1C	CALM2->PDE1C	AIF1->HIST	0.9908495020086244	dementia
IFI44L:RNASE2->AIF1:TLR2	-2.56110706423432e-05	0.0016014909948303	-0.0159920166426266	0.987240760678149	IFI44L	RNASE2	AIF1	TLR2	RNASE2->TLR2	IFI44L->AIF1	0.999999999950129	dementia
GPNMB:ICAM1->HIST:ITGAX_ITGB2	-2.58187313053605e-05	0.0031774591322034	-0.0081255903635986	0.993516788244134	GPNMB	ICAM1	HIST	ITGAX_ITGB2	ICAM1->ITGAX_ITGB2	GPNMB->HIST	0.99999998642465	dementia
HIF1A:VWF->HSPA1A:SIRPA	-2.58750618707276e-05	0.0025496992241988	-0.0101482800893339	0.991902982980299	HIF1A	VWF	HSPA1A	SIRPA	VWF->SIRPA	HIF1A->HSPA1A	0.999999999979967	dementia
HIST:SLIT2->IFI44L:PLXNA1	-2.59224507633318e-05	0.0025982865263353	-0.0099767483303287	0.992039838593551	HIST	SLIT2	IFI44L	PLXNA1	SLIT2->PLXNA1	HIST->IFI44L	0.999619507275159	dementia
CCL3:GSTO1->IFI44L:RYR1	-2.61626535289168e-05	0.0005903759023778	-0.0443152463092422	0.96465311881623	CCL3	GSTO1	IFI44L	RYR1	GSTO1->RYR1	CCL3->IFI44L	0.999999999943905	dementia
CD163:POMC->FRMD4A:TSHR	-2.63419832583924e-05	0.0017556396590739	-0.0150042083648797	0.988028822971348	CD163	POMC	FRMD4A	TSHR	POMC->TSHR	CD163->FRMD4A	0.999999999874527	dementia
CD163:IL18->PICALM:IL18BP	-2.64305460509775e-05	6.35370434187886e-05	-0.415986401456661	0.677419953948083	CD163	IL18	PICALM	IL18BP	IL18->IL18BP	CD163->PICALM	0.9192904023029466	dementia
FRMD4A:LGALS9->HIF1A:MRC2	-2.67196372822418e-05	0.0075144534925281	-0.0035557658729021	0.997162915286616	FRMD4A	LGALS9	HIF1A	MRC2	LGALS9->MRC2	FRMD4A->HIF1A	0.999999999828718	dementia
HIST:VEGFA->MKI67:CD44	-2.67757562150941e-05	7.43162395213992e-05	-0.360294820991098	0.718626671876314	HIST	VEGFA	MKI67	CD44	VEGFA->CD44	HIST->MKI67	0.9813822445369456	dementia
ERN1:CD14->HIST:RIPK1	-2.68017098550818e-05	0.0479720414198096	-0.0005586943782637	0.999554226404567	ERN1	CD14	HIST	RIPK1	CD14->RIPK1	ERN1->HIST	0.999999999989363	dementia
MKI67:RPS19->MKI67:C5AR1	-2.68983931501672e-05	0.0002055084838156	-0.130887020578183	0.895864682426261	MKI67	RPS19	MKI67	C5AR1	RPS19->C5AR1	MKI67->MKI67	0.9996436989162484	dementia
TMEM163:INHBA->FRMD4A:ENG	-2.69249833388977e-05	0.0001932566648841	-0.13932240502564	0.889195385889911	TMEM163	INHBA	FRMD4A	ENG	INHBA->ENG	TMEM163->FRMD4A	0.9719112357401352	dementia
FRMD4A:FGF2->FRMD4A:SDC2	-2.70069536015998e-05	0.0076016585176057	-0.0035527712194714	0.997165304659261	FRMD4A	FGF2	FRMD4A	SDC2	FGF2->SDC2	FRMD4A->FRMD4A	0.997165304659261	dementia
MKI67:SPINT1->IFI44L:ST14	-2.70938587469905e-05	0.0001590978978031	-0.170296774005841	0.864776748176518	MKI67	SPINT1	IFI44L	ST14	SPINT1->ST14	MKI67->IFI44L	0.9707918251190204	dementia
GPNMB:S100A9->MKI67:CD36	-2.71206479115957e-05	0.0001737544859687	-0.156086030011762	0.875965209833309	GPNMB	S100A9	MKI67	CD36	S100A9->CD36	GPNMB->MKI67	0.999999999953452	dementia
AIF1:PSEN1->PICALM:NOTCH4	-2.71944247450828e-05	0.0015576254763145	-0.0174588982772843	0.986070522267471	AIF1	PSEN1	PICALM	NOTCH4	PSEN1->NOTCH4	AIF1->PICALM	0.991252052817588	dementia
HIF1A:FRS3->CD163:FGFR1	-2.73224508468932e-05	0.0011225091766785	-0.0243405144604144	0.980580996828156	HIF1A	FRS3	CD163	FGFR1	FRS3->FGFR1	HIF1A->CD163	0.999999999965011	dementia
HSPA1A:TNF->FRMD4A:PTPRS	-2.7858915466051e-05	0.0001134518179814	-0.245557241494443	0.806024992182151	HSPA1A	TNF	FRMD4A	PTPRS	TNF->PTPRS	HSPA1A->FRMD4A	0.994437330989768	dementia
TMEM163:SERPINE1->GPNMB:LRP1	-2.79915110807856e-05	0.0030953956821485	-0.0090429508712618	0.992784867452052	TMEM163	SERPINE1	GPNMB	LRP1	SERPINE1->LRP1	TMEM163->GPNMB	0.999999999984378	dementia
HSPA1A:GNAS->HIST:VIPR1	-2.80249878571312e-05	0.0027614278914655	-0.0101487306417615	0.991902623509985	HSPA1A	GNAS	HIST	VIPR1	GNAS->VIPR1	HSPA1A->HIST	0.999999999968253	dementia
AIF1:LYZ->GPNMB:ITGAL	-2.81007250995728e-05	0.0012081887840447	-0.0232585548472802	0.981444031203152	AIF1	LYZ	GPNMB	ITGAL	LYZ->ITGAL	AIF1->GPNMB	0.9929324232834676	dementia
IFI44L:C1QB->FRMD4A:CD33	-2.81800779945812e-05	0.0008278077600621	-0.0340418142401371	0.972843807067608	IFI44L	C1QB	FRMD4A	CD33	C1QB->CD33	IFI44L->FRMD4A	0.999999999806876	dementia
IFI44L:F13A1->HIF1A:ITGA4	-2.84720536442907e-05	0.0001762628893297	-0.161531753805718	0.871674603812668	IFI44L	F13A1	HIF1A	ITGA4	F13A1->ITGA4	IFI44L->HIF1A	0.9885277257128336	dementia
IFI44L:HBEGF->AIF1:CD9	-2.85026471857134e-05	0.000580715089123	-0.0490819813701652	0.960853962882515	IFI44L	HBEGF	AIF1	CD9	HBEGF->CD9	IFI44L->AIF1	0.999999999950129	dementia
CCL3:FSTL5->HIST:IL6R	-2.85375398756067e-05	0.0042806697415792	-0.0066666063019097	0.994680857159129	CCL3	FSTL5	HIST	IL6R	FSTL5->IL6R	CCL3->HIST	0.999999999981673	dementia
CD163:COL9A2->IFI44L:ITGA9_ITGB1	-2.86791924216529e-05	0.0075531572234074	-0.0037969807291678	0.996970454978056	CD163	COL9A2	IFI44L	ITGA9_ITGB1	COL9A2->ITGA9_ITGB1	CD163->IFI44L	0.99999999999209	dementia
ERN1:LIN7C->ERN1:ABCA1	-2.87218410948252e-05	7.52868933071684e-05	-0.381498556164894	0.702833342365604	ERN1	LIN7C	ERN1	ABCA1	LIN7C->ABCA1	ERN1->ERN1	0.9533764578601172	dementia
IFI44L:TIMP2->HIST:CD44	-2.88462785267712e-05	7.33066800999314e-05	-0.393501362869633	0.693949217588299	IFI44L	TIMP2	HIST	CD44	TIMP2->CD44	IFI44L->HIST	0.990973881327838	dementia
IFI44L:TXLNA->FRMD4A:STX3	-2.88893100906175e-05	0.004236167172917	-0.0068196813089234	0.994558723751241	IFI44L	TXLNA	FRMD4A	STX3	TXLNA->STX3	IFI44L->FRMD4A	0.999999999806876	dementia
TMEM163:CD55->CCL3:ADGRE2	-2.8924294719147e-05	0.0050043174546956	-0.0057798680801128	0.995388358172172	TMEM163	CD55	CCL3	ADGRE2	CD55->ADGRE2	TMEM163->CCL3	0.999999999967181	dementia
TMEM163:CXCL12->GPNMB:ITGA4	-2.91154593807899e-05	0.0024499079480126	-0.0118843074918012	0.990517917740087	TMEM163	CXCL12	GPNMB	ITGA4	CXCL12->ITGA4	TMEM163->GPNMB	0.999999999984378	dementia
MKI67:EFNB1->AIF1:EPHB2	-2.92305604544252e-05	6.34793268594075e-05	-0.460473699085756	0.645176245549796	MKI67	EFNB1	AIF1	EPHB2	EFNB1->EPHB2	MKI67->AIF1	0.972953805982689	dementia
GPNMB:S100A8->TMEM163:ITGB2	-2.92613788402139e-05	0.0010928143787018	-0.026776165660424	0.9786382634485	GPNMB	S100A8	TMEM163	ITGB2	S100A8->ITGB2	GPNMB->TMEM163	0.9926406628028972	dementia
IFI44L:EFNB1->FRMD4A:EPHB6	-2.94991596669265e-05	0.0010582161557198	-0.0278763081696283	0.977760804440632	IFI44L	EFNB1	FRMD4A	EPHB6	EFNB1->EPHB6	IFI44L->FRMD4A	0.999999999806876	dementia
ERN1:ADAM15->HSPA1A:ITGA9	-2.95426617950587e-05	0.0015549226336705	-0.01899944161551	0.984841550856346	ERN1	ADAM15	HSPA1A	ITGA9	ADAM15->ITGA9	ERN1->HSPA1A	0.999999999937975	dementia
GPNMB:SEMA3E->CD163:NRP2	-2.95727522587527e-05	0.0025886520580344	-0.0114239965803696	0.990885167765585	GPNMB	SEMA3E	CD163	NRP2	SEMA3E->NRP2	GPNMB->CD163	0.9958980775519202	dementia
MKI67:IL15RA->FRMD4A:AXL	-2.96936942109101e-05	0.0053461325483053	-0.0055542383101448	0.995568381790908	MKI67	IL15RA	FRMD4A	AXL	IL15RA->AXL	MKI67->FRMD4A	0.999999999991153	dementia
HIF1A:TIMP1->GPNMB:CD63	-2.97939558836646e-05	0.0034620156592215	-0.0086059564185691	0.993133525000821	HIF1A	TIMP1	GPNMB	CD63	TIMP1->CD63	HIF1A->GPNMB	0.999999999946091	dementia
GPNMB:TGFB1->ERN1:SMAD3	-2.9801904299484e-05	0.0064107073609902	-0.0046487700375829	0.99629083152014	GPNMB	TGFB1	ERN1	SMAD3	TGFB1->SMAD3	GPNMB->ERN1	0.999999917340304	dementia
HSPA1A:AGTRAP->HIF1A:RACK1	-2.98145642468956e-05	0.0029376751371222	-0.0101490337955144	0.991902381640743	HSPA1A	AGTRAP	HIF1A	RACK1	AGTRAP->RACK1	HSPA1A->HIF1A	0.999999999987063	dementia
HIF1A:DLL1->HSPA1A:NOTCH1	-2.98145642468956e-05	0.0029376751371222	-0.0101490337955144	0.991902381640743	HIF1A	DLL1	HSPA1A	NOTCH1	DLL1->NOTCH1	HIF1A->HSPA1A	0.999999999979967	dementia
CCL3:SELPLG->CCL3:ITGAM	-2.98881938118254e-05	0.0022511253859449	-0.0132770009162679	0.989406797182156	CCL3	SELPLG	CCL3	ITGAM	SELPLG->ITGAM	CCL3->CCL3	0.9999999999208	dementia
GPNMB:SPP1->IFI44L:ITGA8_ITGB1	-3.00690628867988e-05	0.0012645051033949	-0.0237793131922286	0.981028641064893	GPNMB	SPP1	IFI44L	ITGA8_ITGB1	SPP1->ITGA8_ITGB1	GPNMB->IFI44L	0.999999999999913	dementia
HSPA1A:APOE->HIST:SDC2	-3.01783354135346e-05	0.0010084639247915	-0.0299250520238233	0.9761268261681	HSPA1A	APOE	HIST	SDC2	APOE->SDC2	HSPA1A->HIST	0.999999999968253	dementia
GPNMB:NRG1->MKI67:NETO2	-3.01829861640944e-05	0.0029001136981117	-0.0104075182237672	0.991696151800459	GPNMB	NRG1	MKI67	NETO2	NRG1->NETO2	GPNMB->MKI67	0.999999999953452	dementia
TMEM163:GPI->CCL3:AMFR	-3.02318632913098e-05	0.0021012898559452	-0.0143872884579793	0.988521000683057	TMEM163	GPI	CCL3	AMFR	GPI->AMFR	TMEM163->CCL3	0.999999999967181	dementia
PICALM:ITGB3BP->MKI67:ITGB5	-3.03245976759779e-05	0.0056407505231427	-0.0053759863251464	0.995710604173557	PICALM	ITGB3BP	MKI67	ITGB5	ITGB3BP->ITGB5	PICALM->MKI67	0.999999999975226	dementia
GPNMB:VCAN->CCL3:ITGB1	-3.04139527670309e-05	6.86886625798097e-05	-0.442779807099793	0.657925010442811	GPNMB	VCAN	CCL3	ITGB1	VCAN->ITGB1	GPNMB->CCL3	0.999999999990374	dementia
PICALM:SERPING1->CCL3:LRP1	-3.05337800250142e-05	0.0002656859333673	-0.114924338063462	0.908505093919906	PICALM	SERPING1	CCL3	LRP1	SERPING1->LRP1	PICALM->CCL3	0.999999999954894	dementia
GPNMB:CD59->HIST:STAB1	-3.05900708614314e-05	0.000647706206403	-0.0472283120943181	0.96233126290498	GPNMB	CD59	HIST	STAB1	CD59->STAB1	GPNMB->HIST	0.9934338145890582	dementia
HIF1A:HLA-C->HIST:LILRA1	-3.0692260520367e-05	0.0001588529540429	-0.193211770629523	0.846793120793743	HIF1A	HLA-C	HIST	LILRA1	HLA-C->LILRA1	HIF1A->HIST	0.985282682081297	dementia
CD163:GNAS->HIST:ADRB2	-3.0712047311772e-05	0.0035014945515135	-0.0087711252609251	0.993001744305934	CD163	GNAS	HIST	ADRB2	GNAS->ADRB2	CD163->HIST	0.999999999986915	dementia
CCL3:WNT5A->FRMD4A:LDLR	-3.07447053523741e-05	6.98712863515186e-05	-0.440019168928696	0.659923223904259	CCL3	WNT5A	FRMD4A	LDLR	WNT5A->LDLR	CCL3->FRMD4A	0.8991667672905045	dementia
GPNMB:SEMA3C->HIST:NRP1_NRP2_PLXND1	-3.09052395278066e-05	0.0004472795956067	-0.0690960192044657	0.944913189671955	GPNMB	SEMA3C	HIST	NRP1_NRP2_PLXND1	SEMA3C->NRP1_NRP2_PLXND1	GPNMB->HIST	0.986547295730298	dementia
HSPA1A:ETV5->GPNMB:ERBB2	-3.09349132942808e-05	8.18331008783082e-05	-0.378024454191016	0.705412427759048	HSPA1A	ETV5	GPNMB	ERBB2	ETV5->ERBB2	HSPA1A->GPNMB	0.9334780998916724	dementia
PICALM:CALM1->CCL3:GRM7	-3.10146340035033e-05	0.0036696716226688	-0.0084516101691265	0.993256671011236	PICALM	CALM1	CCL3	GRM7	CALM1->GRM7	PICALM->CCL3	0.999999999954894	dementia
GPNMB:COL6A6->HIF1A:ITGA9_ITGB1	-3.10329401885929e-05	0.0045661933986179	-0.0067962386783673	0.99457742783077	GPNMB	COL6A6	HIF1A	ITGA9_ITGB1	COL6A6->ITGA9_ITGB1	GPNMB->HIF1A	0.999999999900255	dementia
AIF1:CALM1->IFI44L:CALCR	-3.10727612190204e-05	0.0094730137222557	-0.0032801347205925	0.997382835842222	AIF1	CALM1	IFI44L	CALCR	CALM1->CALCR	AIF1->IFI44L	0.999999999986851	dementia
HIST:CALM1->MKI67:PTH2R	-3.10895975867787e-05	0.0003172850997156	-0.0979863145626532	0.921943160465951	HIST	CALM1	MKI67	PTH2R	CALM1->PTH2R	HIST->MKI67	0.999999996559214	dementia
HSPA1A:CP->HIST:SLC40A1	-3.11194583239195e-05	8.13794266207491e-05	-0.382399577093912	0.702165004013981	HSPA1A	CP	HIST	SLC40A1	CP->SLC40A1	HSPA1A->HIST	0.999999999968253	dementia
FRMD4A:TGFB2->CD163:ENG	-3.12461714435574e-05	0.0011627378687143	-0.026872928356679	0.97856108575897	FRMD4A	TGFB2	CD163	ENG	TGFB2->ENG	FRMD4A->CD163	0.997077296648994	dementia
MKI67:ZP3->GPNMB:MERTK	-3.13816427543379e-05	0.0001722837027894	-0.182150965217489	0.855464253222977	MKI67	ZP3	GPNMB	MERTK	ZP3->MERTK	MKI67->GPNMB	0.999999999968977	dementia
IFI44L:RNASE2->GPNMB:TLR2	-3.14442379715437e-05	0.0008463571424424	-0.0371524459293881	0.970363455061767	IFI44L	RNASE2	GPNMB	TLR2	RNASE2->TLR2	IFI44L->GPNMB	0.999999999987375	dementia
IFI44L:B2M->HIST:HFE	-3.16348298261736e-05	6.37579382109926e-05	-0.496170841056454	0.619773881762598	IFI44L	B2M	HIST	HFE	B2M->HFE	IFI44L->HIST	0.990973881327838	dementia
HIF1A:SECTM1->GPNMB:CD7	-3.1693194494876e-05	0.0001872297654693	-0.16927433741864	0.865580860452502	HIF1A	SECTM1	GPNMB	CD7	SECTM1->CD7	HIF1A->GPNMB	0.96600206224795	dementia
HIST:ARF6->CD163:PLD1	-3.17158762427454e-05	0.0010485553035046	-0.0302472136059386	0.975869894727084	HIST	ARF6	CD163	PLD1	ARF6->PLD1	HIST->CD163	0.999999999966058	dementia
CCL3:APP->HIF1A:FPR2	-3.1747790629391e-05	0.0588898455635949	-0.0005391046678006	0.999569856729741	CCL3	APP	HIF1A	FPR2	APP->FPR2	CCL3->HIF1A	0.999999999977921	dementia
CCL3:LGALS1->MKI67:CD69	-3.17758204825913e-05	7.86300267476325e-05	-0.404118144135669	0.686125843147341	CCL3	LGALS1	MKI67	CD69	LGALS1->CD69	CCL3->MKI67	0.999999999948493	dementia
CD163:IL16->MKI67:GRIN2D	-3.17975568584241e-05	0.0024582444272062	-0.0129350671993838	0.989679597384151	CD163	IL16	MKI67	GRIN2D	IL16->GRIN2D	CD163->MKI67	0.999999999967114	dementia
HIST:CXCL12->AIF1:ITGB1	-3.18609128574917e-05	0.0040822412097808	-0.0078047599884972	0.993772765725717	HIST	CXCL12	AIF1	ITGB1	CXCL12->ITGB1	HIST->AIF1	0.999999999993301	dementia
PICALM:LGALS9->PICALM:LRP1	-3.1865411065201e-05	0.0261081585639155	-0.0012205154563923	0.999026169802902	PICALM	LGALS9	PICALM	LRP1	LGALS9->LRP1	PICALM->PICALM	0.999999999879585	dementia
TMEM163:EFNB2->TMEM163:EPHB1	-3.20246521885777e-05	0.0001763818012566	-0.181564378866862	0.855924605683541	TMEM163	EFNB2	TMEM163	EPHB1	EFNB2->EPHB1	TMEM163->TMEM163	0.9774601023583884	dementia
CD163:WNT5B->MKI67:FZD8_LRP6	-3.20659896031309e-05	7.9286213382763e-05	-0.404433359029631	0.685894073538823	CD163	WNT5B	MKI67	FZD8_LRP6	WNT5B->FZD8_LRP6	CD163->MKI67	0.964964858951046	dementia
MKI67:ICAM1->TMEM163:ITGAM_ITGB2	-3.21502889607736e-05	0.0015664778028828	-0.0205239352269184	0.983625418546317	MKI67	ICAM1	TMEM163	ITGAM_ITGB2	ICAM1->ITGAM_ITGB2	MKI67->TMEM163	0.999999999933303	dementia
HIST:AFDN->GPNMB:EPHB3	-3.24340638768472e-05	0.0001630770002878	-0.198888033380487	0.842350330497221	HIST	AFDN	GPNMB	EPHB3	AFDN->EPHB3	HIST->GPNMB	0.9389255276242908	dementia
GPNMB:NCAM1->ERN1:PTPRA	-3.24449054769358e-05	0.0021119932763879	-0.0153622200599167	0.987743203892596	GPNMB	NCAM1	ERN1	PTPRA	NCAM1->PTPRA	GPNMB->ERN1	0.999999917340304	dementia
HIF1A:CEACAM1->HSPA1A:HAVCR2	-3.25274356008313e-05	0.0002044456221706	-0.159100670659886	0.873589559840767	HIF1A	CEACAM1	HSPA1A	HAVCR2	CEACAM1->HAVCR2	HIF1A->HSPA1A	0.999999999979967	dementia
ERN1:CALM1->HSPA1A:HTR2C	-3.25451257164421e-05	7.76030417844169e-05	-0.419379511010061	0.674938795670118	ERN1	CALM1	HSPA1A	HTR2C	CALM1->HTR2C	ERN1->HSPA1A	0.9500880608039292	dementia
ERN1:SPP1->ERN1:ITGA4_ITGB1	-3.26557211563193e-05	0.0015588941915805	-0.0209480036122338	0.98328713366724	ERN1	SPP1	ERN1	ITGA4_ITGB1	SPP1->ITGA4_ITGB1	ERN1->ERN1	0.99999999983465	dementia
MKI67:ICAM1->HSPA1A:ITGAX_ITGB2	-3.28339958284231e-05	0.0027400132081344	-0.0119831523917283	0.990439056536219	MKI67	ICAM1	HSPA1A	ITGAX_ITGB2	ICAM1->ITGAX_ITGB2	MKI67->HSPA1A	0.999999999968852	dementia
CCL3:GPI->TMEM163:AMFR	-3.31342292893917e-05	0.0040151048703552	-0.0082523944851432	0.993415616585697	CCL3	GPI	TMEM163	AMFR	GPI->AMFR	CCL3->TMEM163	0.999999999957951	dementia
AIF1:HSP90AA1->CCL3:CFTR	-3.31353699484445e-05	8.02587406997625e-05	-0.412856838514319	0.679711505288793	AIF1	HSP90AA1	CCL3	CFTR	HSP90AA1->CFTR	AIF1->CCL3	0.99999999999362	dementia
IFI44L:TNFSF14->GPNMB:TNFRSF14	-3.35587310854238e-05	7.38001987089105e-05	-0.454724129101457	0.649307719541279	IFI44L	TNFSF14	GPNMB	TNFRSF14	TNFSF14->TNFRSF14	IFI44L->GPNMB	0.9958569090014564	dementia
HIF1A:WNT2B->HSPA1A:FZD2_LRP6	-3.35805610986927e-05	0.0005749463297761	-0.0584064274516984	0.953424895148285	HIF1A	WNT2B	HSPA1A	FZD2_LRP6	WNT2B->FZD2_LRP6	HIF1A->HSPA1A	0.999999999979967	dementia
MKI67:APP->TMEM163:APLP2	-3.3668187675095e-05	0.0137163706920595	-0.0024545988462229	0.998041515444297	MKI67	APP	TMEM163	APLP2	APP->APLP2	MKI67->TMEM163	0.999999999933303	dementia
HIF1A:WNT5A->MKI67:LRP5	-3.39061319510976e-05	0.0002017597180893	-0.168052038693277	0.866542340215359	HIF1A	WNT5A	MKI67	LRP5	WNT5A->LRP5	HIF1A->MKI67	0.999999999976702	dementia
IFI44L:HLA-DPA1->GPNMB:CD4	-3.40272069907677e-05	0.0167084220987304	-0.0020365302474225	0.998375085081184	IFI44L	HLA-DPA1	GPNMB	CD4	HLA-DPA1->CD4	IFI44L->GPNMB	0.999999999987375	dementia
HSPA1A:JAML->CCL3:CXADR	-3.43693975984606e-05	8.09724562666508e-05	-0.42445788584304	0.671231912655641	HSPA1A	JAML	CCL3	CXADR	JAML->CXADR	HSPA1A->CCL3	0.999999999968396	dementia
CCL3:CXADR->HSPA1A:JAML	-3.43693975984606e-05	8.09724562666508e-05	-0.42445788584304	0.671231912655641	CCL3	CXADR	HSPA1A	JAML	CXADR->JAML	CCL3->HSPA1A	0.9941281695969134	dementia
CD163:GPI->HSPA1A:AMFR	-3.44804634134494e-05	0.0045191849880573	-0.007629796855975	0.993912361950703	CD163	GPI	HSPA1A	AMFR	GPI->AMFR	CD163->HSPA1A	0.999867537688337	dementia
HIF1A:ICAM2->FRMD4A:ITGAM_ITGB2	-3.46364367311076e-05	9.82995951053142e-05	-0.352355843317559	0.724571413059417	HIF1A	ICAM2	FRMD4A	ITGAM_ITGB2	ICAM2->ITGAM_ITGB2	HIF1A->FRMD4A	0.917618681345194	dementia
HIST:TIMP2->ERN1:ITGB1	-3.46451763922357e-05	0.0052218451169784	-0.0066346618132333	0.994706344609772	HIST	TIMP2	ERN1	ITGB1	TIMP2->ITGB1	HIST->ERN1	0.997776425920296	dementia
MKI67:ANGPTL4->PICALM:ITGA5_ITGB1	-3.4824025719996e-05	0.0004233616848416	-0.0822559692264568	0.934443167183153	MKI67	ANGPTL4	PICALM	ITGA5_ITGB1	ANGPTL4->ITGA5_ITGB1	MKI67->PICALM	0.999999999945588	dementia
HIST:MFNG->AIF1:NOTCH1	-3.49188390915035e-05	0.0010581707026335	-0.0329992495583165	0.973675186082447	HIST	MFNG	AIF1	NOTCH1	MFNG->NOTCH1	HIST->AIF1	0.999999999993301	dementia
HIF1A:CALR->AIF1:LRP1	-3.51119392484091e-05	0.0149739035637885	-0.002344875476113	0.998129061775145	HIF1A	CALR	AIF1	LRP1	CALR->LRP1	HIF1A->AIF1	0.999999999970596	dementia
FRMD4A:CALCB->HSPA1A:ADRB2	-3.51380885520325e-05	0.0003663900792548	-0.0959034934119745	0.92359722003033	FRMD4A	CALCB	HSPA1A	ADRB2	CALCB->ADRB2	FRMD4A->HSPA1A	0.9998386879148824	dementia
HIST:LAMA4->HIST:ITGA9_ITGB1	-3.51421341374271e-05	0.0034623889082168	-0.0101496784644929	0.99190186729581	HIST	LAMA4	HIST	ITGA9_ITGB1	LAMA4->ITGA9_ITGB1	HIST->HIST	0.99999999999046	dementia
CCL3:NRG1->TMEM163:HLA-DPB1	-3.5491068263391e-05	0.0007107033300025	-0.0499379512732309	0.960171834275042	CCL3	NRG1	TMEM163	HLA-DPB1	NRG1->HLA-DPB1	CCL3->TMEM163	0.999999999957951	dementia
HIF1A:APP->TMEM163:AGER	-3.56565891559225e-05	0.0002223463726111	-0.160365058971689	0.872593512263659	HIF1A	APP	TMEM163	AGER	APP->AGER	HIF1A->TMEM163	0.970540505299597	dementia
FRMD4A:LGALS3BP->HIF1A:ITGB1	-3.57037335421897e-05	0.0009000578769698	-0.0396682640702941	0.968357603355886	FRMD4A	LGALS3BP	HIF1A	ITGB1	LGALS3BP->ITGB1	FRMD4A->HIF1A	0.999999999828718	dementia
HIF1A:CD1D->CD163:LILRB2	-3.57353577282857e-05	0.003217133600495	-0.0111078252152122	0.991137420006832	HIF1A	CD1D	CD163	LILRB2	CD1D->LILRB2	HIF1A->CD163	0.999999999965011	dementia
TMEM163:CNTN1->CCL3:NOTCH1	-3.57473403538084e-05	0.0001589442507451	-0.224904897070598	0.822053259576789	TMEM163	CNTN1	CCL3	NOTCH1	CNTN1->NOTCH1	TMEM163->CCL3	0.999999999967181	dementia
CCL3:ADAM10->TMEM163:TREM2	-3.57984368634047e-05	0.0079357525860429	-0.0045110323784999	0.996400729119092	CCL3	ADAM10	TMEM163	TREM2	ADAM10->TREM2	CCL3->TMEM163	0.999999999957951	dementia
CCL3:TNF->HSPA1A:TNFRSF21	-3.58124617146296e-05	0.0020272769682994	-0.0176653029036629	0.985905860598139	CCL3	TNF	HSPA1A	TNFRSF21	TNF->TNFRSF21	CCL3->HSPA1A	0.999999999947298	dementia
TMEM163:CCL2->HIST:CCR1	-3.588659831898e-05	0.00011043624295	-0.324953089315177	0.745216575830999	TMEM163	CCL2	HIST	CCR1	CCL2->CCR1	TMEM163->HIST	0.999999999972548	dementia
GPNMB:ARF6->HSPA1A:SMAP1	-3.64248363524422e-05	0.00196382783656	-0.018547876587922	0.985201784129245	GPNMB	ARF6	HSPA1A	SMAP1	ARF6->SMAP1	GPNMB->HSPA1A	0.999999999944832	dementia
MKI67:JAG2->GPNMB:NOTCH2	-3.67626683039715e-05	0.0002087518359116	-0.176107041853868	0.860209848789744	MKI67	JAG2	GPNMB	NOTCH2	JAG2->NOTCH2	MKI67->GPNMB	0.999999999968977	dementia
MKI67:CXCL12->FRMD4A:CXCR4	-3.67842301913076e-05	8.34244049430907e-05	-0.440928889051119	0.659264478628119	MKI67	CXCL12	FRMD4A	CXCR4	CXCL12->CXCR4	MKI67->FRMD4A	0.9372246371848394	dementia
GPNMB:S100A1->FRMD4A:TRPM3	-3.6809812370846e-05	0.0001383509939418	-0.266061061956162	0.790192182509631	GPNMB	S100A1	FRMD4A	TRPM3	S100A1->TRPM3	GPNMB->FRMD4A	0.907426860839576	dementia
HSPA1A:CALR->GPNMB:SCARF1	-3.69676905011449e-05	0.0021731238354735	-0.017011313344271	0.986427590334918	HSPA1A	CALR	GPNMB	SCARF1	CALR->SCARF1	HSPA1A->GPNMB	0.999999999984234	dementia
TMEM163:LILRB4->ERN1:LAIR1	-3.71112229710664e-05	0.0008485662573631	-0.0437340309599225	0.965116412375261	TMEM163	LILRB4	ERN1	LAIR1	LILRB4->LAIR1	TMEM163->ERN1	0.999999999993126	dementia
TMEM163:MFNG->IFI44L:NOTCH2	-3.71907042757705e-05	0.0001091922178372	-0.340598487807988	0.73340586800664	TMEM163	MFNG	IFI44L	NOTCH2	MFNG->NOTCH2	TMEM163->IFI44L	0.999999999983884	dementia
CD163:TNF->HIST:TRADD	-3.73073715369067e-05	0.0017291656856333	-0.0215753596355007	0.982786689118396	CD163	TNF	HIST	TRADD	TNF->TRADD	CD163->HIST	0.999999999986915	dementia
MKI67:ANXA1->CD163:FPR1	-3.76993554471137e-05	0.001951812093966	-0.019315053720417	0.984589775036803	MKI67	ANXA1	CD163	FPR1	ANXA1->FPR1	MKI67->CD163	0.999999999980883	dementia
IFI44L:CALM1->IFI44L:KCNN4	-3.77131836648526e-05	0.0005965952615628	-0.0632140181034312	0.949596082273055	IFI44L	CALM1	IFI44L	KCNN4	CALM1->KCNN4	IFI44L->IFI44L	0.9909694346657204	dementia
TMEM163:C3->AIF1:NRP1	-3.787337368198e-05	0.0485630495955506	-0.0007798804646207	0.999377745481085	TMEM163	C3	AIF1	NRP1	C3->NRP1	TMEM163->AIF1	0.999999999945289	dementia
FRMD4A:PLAU->HIST:ITGB1	-3.79622328249022e-05	0.0001481130489142	-0.256305795493284	0.797714722534065	FRMD4A	PLAU	HIST	ITGB1	PLAU->ITGB1	FRMD4A->HIST	0.9578780337737384	dementia
FRMD4A:BMP7->HIF1A:ACVR2A_BMPR1A	-3.80451481502076e-05	0.00025384217527	-0.149877175098001	0.88086151992226	FRMD4A	BMP7	HIF1A	ACVR2A_BMPR1A	BMP7->ACVR2A_BMPR1A	FRMD4A->HIF1A	0.9580478260102404	dementia
FRMD4A:BMP7->HIF1A:ACVR1_ACVR2A	-3.80908142047231e-05	0.0002538426380023	-0.150056800955421	0.880719801844669	FRMD4A	BMP7	HIF1A	ACVR1_ACVR2A	BMP7->ACVR1_ACVR2A	FRMD4A->HIF1A	0.9580478260102404	dementia
CCL3:NECTIN3->HIST:NECTIN2	-3.81539014881894e-05	0.0012547159313878	-0.030408398055476	0.97574134727451	CCL3	NECTIN3	HIST	NECTIN2	NECTIN3->NECTIN2	CCL3->HIST	0.999999999981673	dementia
CCL3:GNAI2->HIF1A:ADORA1	-3.81830487316677e-05	9.22682060584522e-05	-0.413826716295737	0.679001016642587	CCL3	GNAI2	HIF1A	ADORA1	GNAI2->ADORA1	CCL3->HIF1A	0.999999999977921	dementia
HSPA1A:LTBP3->CCL3:ITGB5	-3.82276243456871e-05	0.0001421916519685	-0.268845771298409	0.788048369154696	HSPA1A	LTBP3	CCL3	ITGB5	LTBP3->ITGB5	HSPA1A->CCL3	0.999999999968396	dementia
CCL3:HLA-A->HIF1A:LILRB2	-3.82739111539123e-05	0.0018736474297187	-0.020427488409416	0.983702355843056	CCL3	HLA-A	HIF1A	LILRB2	HLA-A->LILRB2	CCL3->HIF1A	0.999999999977921	dementia
AIF1:S100A8->FRMD4A:AGER	-3.83371290845066e-05	0.0006071284407582	-0.0631450060824439	0.949651036111313	AIF1	S100A8	FRMD4A	AGER	S100A8->AGER	AIF1->FRMD4A	0.98593550824347	dementia
HIF1A:IL1B->CD163:ADRB2	-3.83403723761195e-05	0.0037461898884289	-0.0102344978546186	0.991834194728951	HIF1A	IL1B	CD163	ADRB2	IL1B->ADRB2	HIF1A->CD163	0.999999999965011	dementia
PICALM:GNAS->FRMD4A:ADORA1	-3.85895296582906e-05	0.0044034640338083	-0.0087634483583862	0.993007869352538	PICALM	GNAS	FRMD4A	ADORA1	GNAS->ADORA1	PICALM->FRMD4A	0.999999999988055	dementia
MKI67:DLK2->HIST:NOTCH1	-3.86418307740039e-05	0.0003432108231758	-0.112589196390817	0.910356250615994	MKI67	DLK2	HIST	NOTCH1	DLK2->NOTCH1	MKI67->HIST	0.999999999990988	dementia
FRMD4A:C1QB->FRMD4A:C1QBP	-3.86420457041161e-05	0.0009857828620132	-0.039199348247138	0.968731453262058	FRMD4A	C1QB	FRMD4A	C1QBP	C1QB->C1QBP	FRMD4A->FRMD4A	0.997165304659261	dementia
MKI67:VEGFB->IFI44L:ADRB2	-3.87106445712432e-05	0.0011297038391991	-0.0342661883832198	0.97266488678869	MKI67	VEGFB	IFI44L	ADRB2	VEGFB->ADRB2	MKI67->IFI44L	0.9839029572800494	dementia
HIF1A:CALM1->ERN1:CALCR	-3.87537990924688e-05	0.0019179951513393	-0.0202053686451742	0.983879545201358	HIF1A	CALM1	ERN1	CALCR	CALM1->CALCR	HIF1A->ERN1	0.999999999794583	dementia
HSPA1A:TCTN1->MKI67:TMEM67	-3.87707338311488e-05	0.002522108507492	-0.0153723496495008	0.987735122603728	HSPA1A	TCTN1	MKI67	TMEM67	TCTN1->TMEM67	HSPA1A->MKI67	0.999999999962709	dementia
HSPA1A:CALR->HIST:SCARF1	-3.9080941709482e-05	0.0014872096741276	-0.0262780308582958	0.979035577695191	HSPA1A	CALR	HIST	SCARF1	CALR->SCARF1	HSPA1A->HIST	0.999999999968253	dementia
PICALM:ADAM10->MKI67:TSPAN17	-3.92574596244379e-05	0.005829806795179	-0.0067339212093446	0.994627148839377	PICALM	ADAM10	MKI67	TSPAN17	ADAM10->TSPAN17	PICALM->MKI67	0.999999999975226	dementia
HIST:GNAS->HSPA1A:ADRB2	-3.92809417310717e-05	0.0007066961108558	-0.0555839223220045	0.955673272830413	HIST	GNAS	HSPA1A	ADRB2	GNAS->ADRB2	HIST->HSPA1A	0.999999999944056	dementia
IFI44L:TGFB3->GPNMB:TGFBR1_TGFBR2	-3.93730138839389e-05	8.60013076284713e-05	-0.457818781710061	0.647082641103476	IFI44L	TGFB3	GPNMB	TGFBR1_TGFBR2	TGFB3->TGFBR1_TGFBR2	IFI44L->GPNMB	0.9958569090014564	dementia
HIST:HLA-DQA2->HIF1A:CD4	-3.9554503561877e-05	0.004038300186278	-0.0097948398428331	0.992184973474892	HIST	HLA-DQA2	HIF1A	CD4	HLA-DQA2->CD4	HIST->HIF1A	0.999999999989317	dementia
MKI67:ANXA1->GPNMB:FPR1	-3.97168564358085e-05	0.0019237095103134	-0.0206459739492249	0.983528066362238	MKI67	ANXA1	GPNMB	FPR1	ANXA1->FPR1	MKI67->GPNMB	0.999999999968977	dementia
HIST:PDGFC->HIF1A:FLT1	-3.99122353974674e-05	0.0162507069412497	-0.0024560307155719	0.998040372981294	HIST	PDGFC	HIF1A	FLT1	PDGFC->FLT1	HIST->HIF1A	0.999999999989317	dementia
HSPA1A:CXCL8->IFI44L:SDC2	-4.01082171900521e-05	0.0015551473202127	-0.0257906223215973	0.979424341665833	HSPA1A	CXCL8	IFI44L	SDC2	CXCL8->SDC2	HSPA1A->IFI44L	0.999782462577122	dementia
HSPA1A:PSEN1->GPNMB:CD44	-4.01384410900129e-05	0.0028426572396847	-0.0141200425185499	0.98873421043174	HSPA1A	PSEN1	GPNMB	CD44	PSEN1->CD44	HSPA1A->GPNMB	0.999999999984234	dementia
MKI67:LYZ->FRMD4A:ITGAL	-4.01825858961633e-05	0.0030029916983179	-0.013380851475104	0.989323943784873	MKI67	LYZ	FRMD4A	ITGAL	LYZ->ITGAL	MKI67->FRMD4A	0.999999999991153	dementia
GPNMB:TGFA->HIST:ERBB4	-4.03701203517089e-05	0.0120696641936075	-0.0033447591999361	0.997331273250794	GPNMB	TGFA	HIST	ERBB4	TGFA->ERBB4	GPNMB->HIST	0.99999998642465	dementia
IFI44L:IL5->HIF1A:CSF2RA	-4.04670313536128e-05	6.76636051208387e-05	-0.598062005140633	0.549798561036724	IFI44L	IL5	HIF1A	CSF2RA	IL5->CSF2RA	IFI44L->HIF1A	0.9539225935786824	dementia
FRMD4A:IL18->FRMD4A:IL18BP	-4.05376630449635e-05	0.0013011212064158	-0.0311559467673508	0.975145172230139	FRMD4A	IL18	FRMD4A	IL18BP	IL18->IL18BP	FRMD4A->FRMD4A	0.997165304659261	dementia
PICALM:CALM1->HIF1A:VIPR1	-4.05693112855082e-05	0.0035136923538956	-0.0115460624321675	0.990787779730335	PICALM	CALM1	HIF1A	VIPR1	CALM1->VIPR1	PICALM->HIF1A	0.999999999992034	dementia
MKI67:MFNG->HIF1A:NOTCH1	-4.06178262228351e-05	0.0019891023229626	-0.020420179371334	0.983708186395511	MKI67	MFNG	HIF1A	NOTCH1	MFNG->NOTCH1	MKI67->HIF1A	0.999999999975195	dementia
MKI67:SEMA4A->CD163:PLXNB2	-4.06632085223054e-05	0.0002491412268416	-0.163213487537952	0.87035034708286	MKI67	SEMA4A	CD163	PLXNB2	SEMA4A->PLXNB2	MKI67->CD163	0.999999999980883	dementia
FRMD4A:CD55->CD163:ADGRE5	-4.10311515197338e-05	0.0112012904369845	-0.0036630736208979	0.997077296648994	FRMD4A	CD55	CD163	ADGRE5	CD55->ADGRE5	FRMD4A->CD163	0.997077296648994	dementia
HIF1A:CALM1->CCL3:KCNN4	-4.10403719603907e-05	0.0002472158560144	-0.166010273863641	0.868148864990628	HIF1A	CALM1	CCL3	KCNN4	CALM1->KCNN4	HIF1A->CCL3	0.999999999984748	dementia
HIF1A:PLAU->CCL3:PLAUR	-4.10502799103852e-05	0.0016270929442004	-0.0252292163497496	0.979872133092053	HIF1A	PLAU	CCL3	PLAUR	PLAU->PLAUR	HIF1A->CCL3	0.999999999984748	dementia
HIST:ICAM5->PICALM:ITGAL	-4.10715335614478e-05	0.0011391858398665	-0.0360534094825637	0.971239772000243	HIST	ICAM5	PICALM	ITGAL	ICAM5->ITGAL	HIST->PICALM	0.999999999969773	dementia
TMEM163:ADAM10->CCL3:TSPAN5	-4.12132748427221e-05	0.0008817807565874	-0.0467386870657281	0.962721496204103	TMEM163	ADAM10	CCL3	TSPAN5	ADAM10->TSPAN5	TMEM163->CCL3	0.999999999967181	dementia
HIF1A:SEMA4A->CCL3:PLXND1	-4.12657738962249e-05	0.0016615884168965	-0.0248351357511862	0.980186465418032	HIF1A	SEMA4A	CCL3	PLXND1	SEMA4A->PLXND1	HIF1A->CCL3	0.999999999984748	dementia
FRMD4A:RGMB->FRMD4A:BMPR2	-4.13703166809813e-05	0.0009858849016026	-0.0419626232369823	0.966528494192286	FRMD4A	RGMB	FRMD4A	BMPR2	RGMB->BMPR2	FRMD4A->FRMD4A	0.997165304659261	dementia
HIF1A:ACTR2->HIF1A:LDLR	-4.140225431129e-05	0.0084324372489139	-0.0049098799183619	0.996082498357566	HIF1A	ACTR2	HIF1A	LDLR	ACTR2->LDLR	HIF1A->HIF1A	0.999999999786716	dementia
TMEM163:NECTIN2->MKI67:CD226	-4.15194126503351e-05	0.0005525763771255	-0.0751378711958633	0.940105016118376	TMEM163	NECTIN2	MKI67	CD226	NECTIN2->CD226	TMEM163->MKI67	0.9954175396980116	dementia
HIST:MTMR4->TMEM163:SMAD3	-4.15869844823932e-05	0.0179479990109562	-0.0023170819464056	0.998151237743142	HIST	MTMR4	TMEM163	SMAD3	MTMR4->SMAD3	HIST->TMEM163	0.999999999996631	dementia
HIST:HMGB1->HIST:AGER	-4.16631253624009e-05	0.0014714810826157	-0.0283137349535875	0.977411926083303	HIST	HMGB1	HIST	AGER	HMGB1->AGER	HIST->HIST	0.99999999999046	dementia
TMEM163:ADAM10->HSPA1A:GPNMB	-4.186283208896e-05	0.0079057423837595	-0.0052952436415025	0.995775026597196	TMEM163	ADAM10	HSPA1A	GPNMB	ADAM10->GPNMB	TMEM163->HSPA1A	0.999999999996088	dementia
AIF1:CALM3->CCL3:GP6	-4.21762962316668e-05	0.0001490498632661	-0.282967694887067	0.777201601083375	AIF1	CALM3	CCL3	GP6	CALM3->GP6	AIF1->CCL3	0.99999999999362	dementia
HSPA1A:OMG->HSPA1A:RTN4RL1	-4.24412573623859e-05	9.55237978660789e-05	-0.444300355623287	0.656825444165645	HSPA1A	OMG	HSPA1A	RTN4RL1	OMG->RTN4RL1	HSPA1A->HSPA1A	0.986646548795834	dementia
HIF1A:HLA-F->ERN1:LILRB2	-4.25122073457244e-05	0.0015617661706521	-0.0272205968758908	0.978283787860661	HIF1A	HLA-F	ERN1	LILRB2	HLA-F->LILRB2	HIF1A->ERN1	0.999999999794583	dementia
AIF1:FARP2->TMEM163:PLXNA4	-4.2520445939309e-05	0.0008622773686173	-0.049311796281385	0.960670818882387	AIF1	FARP2	TMEM163	PLXNA4	FARP2->PLXNA4	AIF1->TMEM163	0.9975854055100628	dementia
IFI44L:APP->FRMD4A:TSPAN15	-4.27772912369882e-05	0.005568352330181	-0.0076822170546089	0.993870537909308	IFI44L	APP	FRMD4A	TSPAN15	APP->TSPAN15	IFI44L->FRMD4A	0.999999999806876	dementia
ERN1:B2M->MKI67:LILRB1	-4.29559923127649e-05	0.0031776552603699	-0.0135181411427756	0.989214412385724	ERN1	B2M	MKI67	LILRB1	B2M->LILRB1	ERN1->MKI67	0.9922029755651371	dementia
PICALM:CALM1->ERN1:INSR	-4.29939533778484e-05	0.001479910228493	-0.0290517306726293	0.976823332873866	PICALM	CALM1	ERN1	INSR	CALM1->INSR	PICALM->ERN1	0.999999999949876	dementia
IFI44L:DLL1->TMEM163:NOTCH2	-4.30466227603326e-05	0.0015671204121994	-0.0274686121278432	0.978085974289931	IFI44L	DLL1	TMEM163	NOTCH2	DLL1->NOTCH2	IFI44L->TMEM163	0.999999999965492	dementia
CD163:C1QA->MKI67:CD93	-4.31041696633723e-05	0.0010918840246757	-0.0394768754641052	0.96851018984853	CD163	C1QA	MKI67	CD93	C1QA->CD93	CD163->MKI67	0.999999999967114	dementia
HIF1A:ARPC5->HIF1A:ADRB2	-4.31780896698683e-05	9.78978740400228e-05	-0.441052373131372	0.659175081860833	HIF1A	ARPC5	HIF1A	ADRB2	ARPC5->ADRB2	HIF1A->HIF1A	0.9163603028570112	dementia
TMEM163:PTDSS1->MKI67:SCARB1	-4.38034494705373e-05	0.0014511491850061	-0.0301853523560026	0.975919230335879	TMEM163	PTDSS1	MKI67	SCARB1	PTDSS1->SCARB1	TMEM163->MKI67	0.999999999947718	dementia
FRMD4A:VEGFA->GPNMB:CD44	-4.38243930289453e-05	0.0041927684387378	-0.0104523761970833	0.991660362262838	FRMD4A	VEGFA	GPNMB	CD44	VEGFA->CD44	FRMD4A->GPNMB	0.9966186640741522	dementia
ERN1:TNF->HSPA1A:TNFRSF21	-4.42270148159907e-05	0.0013620636116269	-0.0324705942060682	0.974096766083245	ERN1	TNF	HSPA1A	TNFRSF21	TNF->TNFRSF21	ERN1->HSPA1A	0.999999999937975	dementia
AIF1:ACTR2->AIF1:ADRB2	-4.43507200539e-05	0.0057321629449405	-0.0077371701537281	0.993826692983035	AIF1	ACTR2	AIF1	ADRB2	ACTR2->ADRB2	AIF1->AIF1	0.999999999984012	dementia
CCL3:HLA-DMB->GPNMB:CD4	-4.44605903983938e-05	0.0060764075165118	-0.0073169204464278	0.994161994235087	CCL3	HLA-DMB	GPNMB	CD4	HLA-DMB->CD4	CCL3->GPNMB	0.999999999975003	dementia
MKI67:SEMA3C->IFI44L:NRP2_PLXNA1	-4.45476791305361e-05	0.0009316007604572	-0.0478184228925154	0.961860954006104	MKI67	SEMA3C	IFI44L	NRP2_PLXNA1	SEMA3C->NRP2_PLXNA1	MKI67->IFI44L	0.9839029572800494	dementia
MKI67:SEMA3C->IFI44L:NRP1_PLXNA1	-4.45476791305361e-05	0.0009316007604572	-0.0478184228925154	0.961860954006104	MKI67	SEMA3C	IFI44L	NRP1_PLXNA1	SEMA3C->NRP1_PLXNA1	MKI67->IFI44L	0.9839029572800494	dementia
FRMD4A:VEGFA->PICALM:NRP1	-4.46197267692798e-05	0.0038738334603666	-0.0115182356768266	0.990809980792484	FRMD4A	VEGFA	PICALM	NRP1	VEGFA->NRP1	FRMD4A->PICALM	0.9984906783180072	dementia
TMEM163:CALCB->FRMD4A:TSHR	-4.47085080056418e-05	0.0044985891831505	-0.0099383398184252	0.992070482632944	TMEM163	CALCB	FRMD4A	TSHR	CALCB->TSHR	TMEM163->FRMD4A	0.999999999782395	dementia
TMEM163:TNFSF10->AIF1:TNFRSF10B	-4.47850501624777e-05	0.005872220704241	-0.0076265951874276	0.993914916438283	TMEM163	TNFSF10	AIF1	TNFRSF10B	TNFSF10->TNFRSF10B	TMEM163->AIF1	0.999999999945289	dementia
TMEM163:CALCB->MKI67:ADRB2	-4.48631079697523e-05	0.0006603377013514	-0.0679396434247735	0.945833680752325	TMEM163	CALCB	MKI67	ADRB2	CALCB->ADRB2	TMEM163->MKI67	0.9954175396980116	dementia
HIF1A:JAM2->MKI67:ITGAV_ITGB1	-4.49703083718691e-05	0.0036635686958217	-0.0122750007180585	0.990206212391375	HIF1A	JAM2	MKI67	ITGAV_ITGB1	JAM2->ITGAV_ITGB1	HIF1A->MKI67	0.999999999976702	dementia
ERN1:GAS6->HIST:MERTK	-4.50637713957684e-05	0.0098835426069655	-0.0045594756038193	0.996362077415045	ERN1	GAS6	HIST	MERTK	GAS6->MERTK	ERN1->HIST	0.999999999989363	dementia
MKI67:RTN4->GPNMB:LINGO1	-4.54631735517368e-05	0.0002752134642984	-0.165192403168289	0.868792544514532	MKI67	RTN4	GPNMB	LINGO1	RTN4->LINGO1	MKI67->GPNMB	0.999999999968977	dementia
MKI67:ADAM12->PICALM:ITGB1	-4.60049396728962e-05	0.0002665631983419	-0.172585488015771	0.862977259606212	MKI67	ADAM12	PICALM	ITGB1	ADAM12->ITGB1	MKI67->PICALM	0.9908660837060422	dementia
GPNMB:ADAM10->HIST:TSPAN5	-4.62105548311275e-05	0.0020707681031912	-0.0223156589865921	0.982196157927891	GPNMB	ADAM10	HIST	TSPAN5	ADAM10->TSPAN5	GPNMB->HIST	0.9991952947439288	dementia
GPNMB:LRPAP1->PICALM:LDLR	-4.63573537529662e-05	6.91454079740803e-05	-0.670432861866165	0.502581891903676	GPNMB	LRPAP1	PICALM	LDLR	LRPAP1->LDLR	GPNMB->PICALM	0.8100810042158297	dementia
ERN1:CD14->AIF1:RIPK1	-4.64765997788658e-05	9.05819515643501e-05	-0.513088965033487	0.607889090223431	ERN1	CD14	AIF1	RIPK1	CD14->RIPK1	ERN1->AIF1	0.9345160640748268	dementia
AIF1:ADAM28->HIST:ITGA4	-4.66484367227986e-05	0.0006298740962373	-0.0740599383296717	0.940962692262801	AIF1	ADAM28	HIST	ITGA4	ADAM28->ITGA4	AIF1->HIST	0.9976856624414556	dementia
HIF1A:CALM3->ERN1:KCNQ3	-4.67604656910777e-05	9.05823345619444e-05	-0.516220584479424	0.605700355020707	HIF1A	CALM3	ERN1	KCNQ3	CALM3->KCNQ3	HIF1A->ERN1	0.9160016544704352	dementia
HIST:RPS19->MKI67:C5AR1	-4.68102809383892e-05	0.0008831301747628	-0.0530049615289843	0.957727954544345	HIST	RPS19	MKI67	C5AR1	RPS19->C5AR1	HIST->MKI67	0.999999996559214	dementia
HIST:IGF1->HSPA1A:IGF2R	-4.68811862153652e-05	0.0026993387011845	-0.0173676560836147	0.986143311968504	HIST	IGF1	HSPA1A	IGF2R	IGF1->IGF2R	HIST->HSPA1A	0.999999999944056	dementia
MKI67:ARF1->HIST:PLD2	-4.69378275752031e-05	0.0005545365272571	-0.084643346773511	0.932544936957935	MKI67	ARF1	HIST	PLD2	ARF1->PLD2	MKI67->HIST	0.999999999990988	dementia
FRMD4A:PLAU->HIST:LRP1	-4.71782634936252e-05	0.0001482696035265	-0.318192416864225	0.750338984554254	FRMD4A	PLAU	HIST	LRP1	PLAU->LRP1	FRMD4A->HIST	0.9404070010801748	dementia
PICALM:SELPLG->MKI67:ITGB2	-4.74839098367919e-05	0.0052878340547091	-0.008979841149611	0.992835219680111	PICALM	SELPLG	MKI67	ITGB2	SELPLG->ITGB2	PICALM->MKI67	0.999999999975226	dementia
CD163:SLIT2->FRMD4A:APP	-4.7671151125656e-05	0.002685491314403	-0.0177513704363827	0.985837199409026	CD163	SLIT2	FRMD4A	APP	SLIT2->APP	CD163->FRMD4A	0.999999999874527	dementia
MKI67:TGS1->HSPA1A:RXRA	-4.77085603070916e-05	0.0022299275684948	-0.0213946681413033	0.982930826800452	MKI67	TGS1	HSPA1A	RXRA	TGS1->RXRA	MKI67->HSPA1A	0.999999999968852	dementia
MKI67:SORBS1->AIF1:INSR	-4.7753782116836e-05	0.0050595285159458	-0.0094383858034069	0.992469369497412	MKI67	SORBS1	AIF1	INSR	SORBS1->INSR	MKI67->AIF1	0.99999999990454	dementia
GPNMB:JAG2->PICALM:NOTCH2	-4.79609332689403e-05	0.0015816106975073	-0.030324107787414	0.975808570177424	GPNMB	JAG2	PICALM	NOTCH2	JAG2->NOTCH2	GPNMB->PICALM	0.9994372582747292	dementia
CCL3:NTN1->FRMD4A:NEO1	-4.82571698477076e-05	0.0013045069290394	-0.0369926512258862	0.970490865203779	CCL3	NTN1	FRMD4A	NEO1	NTN1->NEO1	CCL3->FRMD4A	0.999999999998598	dementia
HIF1A:SEMA6B->IFI44L:PLXNA4	-4.83767862037858e-05	0.0002961649091751	-0.163344085356114	0.870247524893858	HIF1A	SEMA6B	IFI44L	PLXNA4	SEMA6B->PLXNA4	HIF1A->IFI44L	0.9723129759733368	dementia
AIF1:CCL2->AIF1:CCR5	-4.85964595625701e-05	9.58342449754849e-05	-0.507088667260867	0.612092606291448	AIF1	CCL2	AIF1	CCR5	CCL2->CCR5	AIF1->AIF1	0.9885974343694652	dementia
GPNMB:ARF6->TMEM163:SMAP1	-4.85983291805721e-05	0.002704519753223	-0.017969300879632	0.985663343804822	GPNMB	ARF6	TMEM163	SMAP1	ARF6->SMAP1	GPNMB->TMEM163	0.993877239205457	dementia
ERN1:ADAM28->GPNMB:ITGA4	-4.86495753479283e-05	0.0006692871076325	-0.0726886485532616	0.942053881795456	ERN1	ADAM28	GPNMB	ITGA4	ADAM28->ITGA4	ERN1->GPNMB	0.999999999959702	dementia
PICALM:RPS19->MKI67:C5AR1	-4.8758376436124e-05	0.0008439463373302	-0.0577742615607155	0.95392844022361	PICALM	RPS19	MKI67	C5AR1	RPS19->C5AR1	PICALM->MKI67	0.999999999975226	dementia
FRMD4A:PTMA->AIF1:VIPR1	-4.88902108429521e-05	0.001027869400009	-0.0475646136002508	0.962063234349003	FRMD4A	PTMA	AIF1	VIPR1	PTMA->VIPR1	FRMD4A->AIF1	0.9926563557514156	dementia
FRMD4A:ARF6->PICALM:SMAP1	-4.90222954611987e-05	0.001307790040226	-0.037484836214784	0.97009843059764	FRMD4A	ARF6	PICALM	SMAP1	ARF6->SMAP1	FRMD4A->PICALM	0.9973580330554386	dementia
HIF1A:CCL2->TMEM163:CCR1	-4.9123218894222e-05	0.001555482196064	-0.0315807014818443	0.974806433699438	HIF1A	CCL2	TMEM163	CCR1	CCL2->CCR1	HIF1A->TMEM163	0.999999999952061	dementia
CD163:APP->ERN1:LRP10	-4.91923628854102e-05	0.0130804803707079	-0.0037607458970368	0.996999365984753	CD163	APP	ERN1	LRP10	APP->LRP10	CD163->ERN1	0.99999999999807	dementia
PICALM:CD99->TMEM163:CD81	-4.95178147282138e-05	0.0193714377262507	-0.002556228165817	0.997960427233803	PICALM	CD99	TMEM163	CD81	CD99->CD81	PICALM->TMEM163	0.999999999970928	dementia
TMEM163:LRPAP1->CCL3:VLDLR	-4.95719177963065e-05	0.0001201169477728	-0.412697114898642	0.67982853889777	TMEM163	LRPAP1	CCL3	VLDLR	LRPAP1->VLDLR	TMEM163->CCL3	0.999999999967181	dementia
HIST:ICAM5->HIF1A:ITGAL	-4.96853557362787e-05	0.0042881196009686	-0.0115867467234486	0.990755320533753	HIST	ICAM5	HIF1A	ITGAL	ICAM5->ITGAL	HIST->HIF1A	0.999999999989317	dementia
GPNMB:CALM1->CCL3:RYR2	-4.97563786206929e-05	0.0106628942285499	-0.0046663108115121	0.996276836159237	GPNMB	CALM1	CCL3	RYR2	CALM1->RYR2	GPNMB->CCL3	0.999999999990374	dementia
HIF1A:SERPINE1->HSPA1A:ITGB5	-4.99541257729669e-05	0.0008681938382918	-0.0575379869906118	0.954116646973517	HIF1A	SERPINE1	HSPA1A	ITGB5	SERPINE1->ITGB5	HIF1A->HSPA1A	0.999999999979967	dementia
HSPA1A:RTN4->PICALM:LINGO1	-5.00097478602749e-05	0.001899252557236	-0.0263312784125206	0.978993106989803	HSPA1A	RTN4	PICALM	LINGO1	RTN4->LINGO1	HSPA1A->PICALM	0.99999999997738	dementia
CD163:APOE->CCL3:SDC2	-5.01940528818232e-05	0.0026264927903057	-0.0191106760570928	0.984752814724121	CD163	APOE	CCL3	SDC2	APOE->SDC2	CD163->CCL3	0.999999999986954	dementia
GPNMB:LGALS3->ERN1:ENG	-5.05311962364832e-05	0.0024068138226761	-0.0209950581804029	0.983249597808925	GPNMB	LGALS3	ERN1	ENG	LGALS3->ENG	GPNMB->ERN1	0.999999917340304	dementia
FRMD4A:CALM1->TMEM163:GP6	-5.0562994791242e-05	0.0003089643899827	-0.16365314719302	0.870004203270524	FRMD4A	CALM1	TMEM163	GP6	CALM1->GP6	FRMD4A->TMEM163	0.9555248293456896	dementia
TMEM163:NUCB2->ERN1:ERAP1	-5.06840225238311e-05	9.47226037114063e-05	-0.535078434691802	0.592595621469228	TMEM163	NUCB2	ERN1	ERAP1	NUCB2->ERAP1	TMEM163->ERN1	0.8406926023945887	dementia
HIST:ICAM5->CD163:ITGAL	-5.06976204404766e-05	0.0004111477925262	-0.123307534083954	0.901863575028586	HIST	ICAM5	CD163	ITGAL	ICAM5->ITGAL	HIST->CD163	0.9975397079050472	dementia
HSPA1A:SEMA4A->FRMD4A:PLXNB2	-5.07739728728289e-05	0.0045112791348436	-0.0112548949766082	0.991020082650111	HSPA1A	SEMA4A	FRMD4A	PLXNB2	SEMA4A->PLXNB2	HSPA1A->FRMD4A	0.999999999933992	dementia
MKI67:LGALS9->GPNMB:COLEC12	-5.09094879270999e-05	0.0031129808150995	-0.0163539356491252	0.98695202885574	MKI67	LGALS9	GPNMB	COLEC12	LGALS9->COLEC12	MKI67->GPNMB	0.999999999968977	dementia
HIST:B2M->PICALM:CD247	-5.10025660981811e-05	7.17050252127589e-05	-0.711283009061768	0.476908878357587	HIST	B2M	PICALM	CD247	B2M->CD247	HIST->PICALM	0.9241005169596286	dementia
FRMD4A:PLAU->HIST:PLAUR	-5.1036836761791e-05	0.000332525464707	-0.153482491353713	0.878017796589532	FRMD4A	PLAU	HIST	PLAUR	PLAU->PLAUR	FRMD4A->HIST	0.9675722313947416	dementia
HIF1A:GNAI2->TMEM163:ADCY1	-5.10493112528855e-05	0.0021110326487543	-0.0241821514617536	0.980707315037962	HIF1A	GNAI2	TMEM163	ADCY1	GNAI2->ADCY1	HIF1A->TMEM163	0.999999999952061	dementia
AIF1:CALM2->GPNMB:KCNQ3	-5.11835024189566e-05	0.0003092236023045	-0.165522625173205	0.868532643132385	AIF1	CALM2	GPNMB	KCNQ3	CALM2->KCNQ3	AIF1->GPNMB	0.9597823750333756	dementia
HSPA1A:HLA-DPB1->CD163:CD4	-5.12788944896369e-05	0.0225013054997624	-0.0022789297487729	0.998181678712215	HSPA1A	HLA-DPB1	CD163	CD4	HLA-DPB1->CD4	HSPA1A->CD163	0.999999999946263	dementia
GPNMB:CCL4->MKI67:CCR1	-5.13018977653583e-05	0.0015649564259816	-0.0327816780797442	0.973848689134052	GPNMB	CCL4	MKI67	CCR1	CCL4->CCR1	GPNMB->MKI67	0.999999999953452	dementia
MKI67:IL1B->CD163:ADRB2	-5.1454669000907e-05	0.0342384766361019	-0.0015028317278185	0.998800914218245	MKI67	IL1B	CD163	ADRB2	IL1B->ADRB2	MKI67->CD163	0.999999999980883	dementia
PICALM:SPON1->AIF1:APP	-5.16559384218422e-05	0.0057564076509418	-0.0089736414712378	0.992840166108467	PICALM	SPON1	AIF1	APP	SPON1->APP	PICALM->AIF1	0.999999999987348	dementia
CCL3:FBN1->FRMD4A:ITGB1	-5.17353577633276e-05	0.0030239926339993	-0.0171082949017988	0.986350221506926	CCL3	FBN1	FRMD4A	ITGB1	FBN1->ITGB1	CCL3->FRMD4A	0.999999999998598	dementia
MKI67:COPA->HIST:P2RY6	-5.17934508571185e-05	0.0023613197298938	-0.0219341117602266	0.982500514065292	MKI67	COPA	HIST	P2RY6	COPA->P2RY6	MKI67->HIST	0.999999999990988	dementia
FRMD4A:HLA-DQB1->MKI67:CD4	-5.1825336043231e-05	7.14291233480604e-05	-0.725549098379607	0.468115235343824	FRMD4A	HLA-DQB1	MKI67	CD4	HLA-DQB1->CD4	FRMD4A->MKI67	0.9016163159615204	dementia
IFI44L:HLA-DQB1->CCL3:CD4	-5.18687013248049e-05	0.0019126942687636	-0.0271181349637929	0.978365510470021	IFI44L	HLA-DQB1	CCL3	CD4	HLA-DQB1->CD4	IFI44L->CCL3	0.999999999937774	dementia
FRMD4A:LGALS3BP->PICALM:ITGB1	-5.18938574849023e-05	0.0007308687481278	-0.0710029777820276	0.943395385547182	FRMD4A	LGALS3BP	PICALM	ITGB1	LGALS3BP->ITGB1	FRMD4A->PICALM	0.9973580330554386	dementia
IFI44L:PDCD1LG2->TMEM163:PDCD2	-5.1917775810561e-05	0.0030469204820698	-0.0170394259108765	0.986405163002725	IFI44L	PDCD1LG2	TMEM163	PDCD2	PDCD1LG2->PDCD2	IFI44L->TMEM163	0.999999999965492	dementia
PICALM:APP->CD163:NOTCH2	-5.19185396000167e-05	0.0015674661951268	-0.0331225896682351	0.973576828681288	PICALM	APP	CD163	NOTCH2	APP->NOTCH2	PICALM->CD163	0.999999999940015	dementia
AIF1:GNAI2->FRMD4A:ADORA1	-5.19236831340652e-05	0.0010536011461346	-0.0492821057803126	0.960694479707178	AIF1	GNAI2	FRMD4A	ADORA1	GNAI2->ADORA1	AIF1->FRMD4A	0.98593550824347	dementia
CD163:HBEGF->CCL3:CD44	-5.20216099648945e-05	9.90004668830692e-05	-0.525468329622506	0.599257663892186	CD163	HBEGF	CCL3	CD44	HBEGF->CD44	CD163->CCL3	0.9618533003239456	dementia
HIST:TGFB1->CCL3:ACVR1B_TGFBR2	-5.22172716632705e-05	0.0057734485947554	-0.009044381500288	0.992783726021918	HIST	TGFB1	CCL3	ACVR1B_TGFBR2	TGFB1->ACVR1B_TGFBR2	HIST->CCL3	0.999999999969048	dementia
ERN1:WNT5A->MKI67:PTK7	-5.23128483560871e-05	9.84625718978985e-05	-0.531296789711458	0.595213129680793	ERN1	WNT5A	MKI67	PTK7	WNT5A->PTK7	ERN1->MKI67	0.9922029755651371	dementia
AIF1:CALM3->MKI67:CACNA1C	-5.2532147434401e-05	0.0045310683822154	-0.0115937661944346	0.990749720182399	AIF1	CALM3	MKI67	CACNA1C	CALM3->CACNA1C	AIF1->MKI67	0.999999999921689	dementia
CCL3:LRIG1->TMEM163:EGFR	-5.2640345964926e-05	0.0001485865713595	-0.354273912395137	0.723133616459222	CCL3	LRIG1	TMEM163	EGFR	LRIG1->EGFR	CCL3->TMEM163	0.999999999957951	dementia
AIF1:QDPR->GPNMB:DYSF	-5.26704367989516e-05	0.0001524691521966	-0.345449791253721	0.729756250306212	AIF1	QDPR	GPNMB	DYSF	QDPR->DYSF	AIF1->GPNMB	0.9550474613070812	dementia
ERN1:ADAM17->HSPA1A:ITGB1	-5.30335791920756e-05	0.0058341028648445	-0.0090902715328603	0.992747112578581	ERN1	ADAM17	HSPA1A	ITGB1	ADAM17->ITGB1	ERN1->HSPA1A	0.999999999937975	dementia
HSPA1A:GSTO1->AIF1:RYR1	-5.31697451941151e-05	0.0007273229930833	-0.073103347068279	0.941723878211998	HSPA1A	GSTO1	AIF1	RYR1	GSTO1->RYR1	HSPA1A->AIF1	0.985965566664298	dementia
GPNMB:TREML4->TMEM163:SIGLEC8	-5.32574099102849e-05	0.0001569394684397	-0.339350008253287	0.73434607408069	GPNMB	TREML4	TMEM163	SIGLEC8	TREML4->SIGLEC8	GPNMB->TMEM163	0.9567041203478815	dementia
GPNMB:PROC->CD163:THBD	-5.33600982648495e-05	0.0001622181722457	-0.328940324786773	0.742200794008169	GPNMB	PROC	CD163	THBD	PROC->THBD	GPNMB->CD163	0.913949738076175	dementia
IFI44L:SELPLG->HIST:SELL	-5.33707832820767e-05	0.0005177301644895	-0.103086099560557	0.917894637188592	IFI44L	SELPLG	HIST	SELL	SELPLG->SELL	IFI44L->HIST	0.9985607599981192	dementia
ERN1:IL1B->AIF1:SIGIRR	-5.34771055047278e-05	0.0445736294427112	-0.0011997476125084	0.999042740132765	ERN1	IL1B	AIF1	SIGIRR	IL1B->SIGIRR	ERN1->AIF1	0.999999999946354	dementia
CCL3:POMC->PICALM:VIPR1	-5.36542293455414e-05	0.0016249269225432	-0.0330194721997504	0.973659059537348	CCL3	POMC	PICALM	VIPR1	POMC->VIPR1	CCL3->PICALM	0.999999999971947	dementia
MKI67:IL16->GPNMB:CD9	-5.36631193753206e-05	0.0018296861822632	-0.0293291384585639	0.976602087764643	MKI67	IL16	GPNMB	CD9	IL16->CD9	MKI67->GPNMB	0.999999999968977	dementia
FRMD4A:VEGFA->TMEM163:NRP1	-5.38402626602561e-05	0.0019682821023848	-0.0273539360008519	0.97817743823265	FRMD4A	VEGFA	TMEM163	NRP1	VEGFA->NRP1	FRMD4A->TMEM163	0.9956165821881754	dementia
FRMD4A:ARF6->HSPA1A:PLD1	-5.39262490973815e-05	0.0015951905783656	-0.033805521314345	0.973032233091518	FRMD4A	ARF6	HSPA1A	PLD1	ARF6->PLD1	FRMD4A->HSPA1A	0.9998386879148824	dementia
CD163:PLAU->PICALM:ITGAM	-5.41831448211145e-05	0.0050157150103723	-0.0108026761307341	0.991380879139017	CD163	PLAU	PICALM	ITGAM	PLAU->ITGAM	CD163->PICALM	0.9977223346558975	dementia
MKI67:APOE->HSPA1A:LRP6	-5.41880337292794e-05	0.0036213324670451	-0.0149635622308644	0.988061250253693	MKI67	APOE	HSPA1A	LRP6	APOE->LRP6	MKI67->HSPA1A	0.999999999968852	dementia
FRMD4A:CEACAM1->IFI44L:HAVCR2	-5.41942206936388e-05	0.0010995144201296	-0.0492892314111236	0.960688801177351	FRMD4A	CEACAM1	IFI44L	HAVCR2	CEACAM1->HAVCR2	FRMD4A->IFI44L	0.999999999945491	dementia
ERN1:WNT5A->MKI67:FZD1	-5.42103119648517e-05	9.84790173680642e-05	-0.550475760356557	0.581993098097336	ERN1	WNT5A	MKI67	FZD1	WNT5A->FZD1	ERN1->MKI67	0.9922029755651371	dementia
AIF1:YBX1->CCL3:NOTCH1	-5.42607697186221e-05	0.0022303825942157	-0.0243280098487777	0.980590971111115	AIF1	YBX1	CCL3	NOTCH1	YBX1->NOTCH1	AIF1->CCL3	0.99999999999362	dementia
HSPA1A:TNF->HSPA1A:VSIR	-5.43229211525258e-05	0.0102129018169821	-0.0053190486040115	0.995756033252623	HSPA1A	TNF	HSPA1A	VSIR	TNF->VSIR	HSPA1A->HSPA1A	0.999999999961099	dementia
HIF1A:ICOSLG->HIF1A:CTLA4	-5.43648059012318e-05	0.001878233167109	-0.0289446522685521	0.976908733165341	HIF1A	ICOSLG	HIF1A	CTLA4	ICOSLG->CTLA4	HIF1A->HIF1A	0.999999999786716	dementia
CD163:CD14->TMEM163:ITGA4	-5.47711576625879e-05	0.0003336634378436	-0.164150912118367	0.869612343272629	CD163	CD14	TMEM163	ITGA4	CD14->ITGA4	CD163->TMEM163	0.9784968116104854	dementia
HSPA1A:NRG2->TMEM163:NRP2	-5.48141760622673e-05	7.03086835400165e-05	-0.779621709615279	0.435613573545842	HSPA1A	NRG2	TMEM163	NRP2	NRG2->NRP2	HSPA1A->TMEM163	0.8555340444805267	dementia
FRMD4A:TNF->CD163:TRPM2	-5.48873809455741e-05	7.49639962539049e-05	-0.73218323046265	0.464056738395622	FRMD4A	TNF	CD163	TRPM2	TNF->TRPM2	FRMD4A->CD163	0.947889499551422	dementia
FRMD4A:WNT5A->TMEM163:LRP5	-5.49598878945915e-05	0.0001306246628218	-0.42074663931997	0.673940100312926	FRMD4A	WNT5A	TMEM163	LRP5	WNT5A->LRP5	FRMD4A->TMEM163	0.8921929762832492	dementia
IFI44L:ADAM17->AIF1:ITGA5	-5.50411895055513e-05	0.0041111163741428	-0.0133883803075333	0.989317937183776	IFI44L	ADAM17	AIF1	ITGA5	ADAM17->ITGA5	IFI44L->AIF1	0.999999999950129	dementia
CCL3:SEMA3C->CCL3:NRP1_PLXNA2	-5.50791639434716e-05	0.0002307762496459	-0.238669117935542	0.811362165094764	CCL3	SEMA3C	CCL3	NRP1_PLXNA2	SEMA3C->NRP1_PLXNA2	CCL3->CCL3	0.9822935332234022	dementia
CCL3:SEMA3C->CCL3:NRP2_PLXNA2	-5.50791639434716e-05	0.0002307762496459	-0.238669117935542	0.811362165094764	CCL3	SEMA3C	CCL3	NRP2_PLXNA2	SEMA3C->NRP2_PLXNA2	CCL3->CCL3	0.9822935332234022	dementia
CCL3:TNC->PICALM:PTPRB	-5.54424730225988e-05	0.0038188072666157	-0.0145182694888217	0.98841650385523	CCL3	TNC	PICALM	PTPRB	TNC->PTPRB	CCL3->PICALM	0.999999999971947	dementia
PICALM:CALM3->ERN1:KCNQ5	-5.5554247982769e-05	0.001002820919089	-0.0553979747782254	0.955821409254637	PICALM	CALM3	ERN1	KCNQ5	CALM3->KCNQ5	PICALM->ERN1	0.999999999949876	dementia
AIF1:GRN->ERN1:TNFRSF1A	-5.56282245036114e-05	0.0342920477267749	-0.0016221902216757	0.998705680035107	AIF1	GRN	ERN1	TNFRSF1A	GRN->TNFRSF1A	AIF1->ERN1	0.999999999862103	dementia
HSPA1A:SEMA6A->MKI67:PLXNA2	-5.58261506282768e-05	0.0006100297010701	-0.0915138238848816	0.927084322456054	HSPA1A	SEMA6A	MKI67	PLXNA2	SEMA6A->PLXNA2	HSPA1A->MKI67	0.999999999962709	dementia
FRMD4A:LGALS3->GPNMB:ENG	-5.59151027092335e-05	0.0011343171266921	-0.0492940654720548	0.960684948837563	FRMD4A	LGALS3	GPNMB	ENG	LGALS3->ENG	FRMD4A->GPNMB	0.9895996222396124	dementia
IFI44L:ADAM15->HIF1A:ITGA9	-5.60168636942326e-05	0.00283459237794	-0.0197618762154938	0.984233330312694	IFI44L	ADAM15	HIF1A	ITGA9	ADAM15->ITGA9	IFI44L->HIF1A	0.999999999982831	dementia
CCL3:APOE->HSPA1A:LRP8	-5.60541945884049e-05	0.0006091857291988	-0.0920149502880155	0.926686161372266	CCL3	APOE	HSPA1A	LRP8	APOE->LRP8	CCL3->HSPA1A	0.999999999947298	dementia
GPNMB:COL15A1->MKI67:ITGA10_ITGB1	-5.62961349567866e-05	6.89004824412552e-05	-0.817064452411997	0.413891596122744	GPNMB	COL15A1	MKI67	ITGA10_ITGB1	COL15A1->ITGA10_ITGB1	GPNMB->MKI67	0.982023746366826	dementia
MKI67:GDF11->ERN1:ACVR2A_TGFBR1	-5.63152315744754e-05	0.0081235760721752	-0.0069323203320967	0.994468852938298	MKI67	GDF11	ERN1	ACVR2A_TGFBR1	GDF11->ACVR2A_TGFBR1	MKI67->ERN1	0.994468852938298	dementia
FRMD4A:VWF->IFI44L:LRP1	-5.63377542314434e-05	0.0011428652401884	-0.0492951856879932	0.960684056119854	FRMD4A	VWF	IFI44L	LRP1	VWF->LRP1	FRMD4A->IFI44L	0.999999999945491	dementia
MKI67:SPP1->TMEM163:CD44	-5.6438949256039e-05	0.0003234330682692	-0.174499625403323	0.861472825135552	MKI67	SPP1	TMEM163	CD44	SPP1->CD44	MKI67->TMEM163	0.9851886176694022	dementia
FRMD4A:BMP7->CD163:ACVR1_BMPR2	-5.6561573523697e-05	0.0008747606387222	-0.0646594862868002	0.94844512054525	FRMD4A	BMP7	CD163	ACVR1_BMPR2	BMP7->ACVR1_BMPR2	FRMD4A->CD163	0.9925195413068408	dementia
AIF1:WNT5A->CD163:ANTXR1	-5.65675004054262e-05	0.0045418605552847	-0.0124546977426697	0.990062845870045	AIF1	WNT5A	CD163	ANTXR1	WNT5A->ANTXR1	AIF1->CD163	0.999999999943689	dementia
PICALM:WNT5A->ERN1:LDLR	-5.67710858445172e-05	0.0022636934183075	-0.0250789640440627	0.979991979165876	PICALM	WNT5A	ERN1	LDLR	WNT5A->LDLR	PICALM->ERN1	0.999999999949876	dementia
MKI67:ASIP->CD163:ATRN	-5.68260393015351e-05	0.0013688579331891	-0.0415134674853689	0.966886556609117	MKI67	ASIP	CD163	ATRN	ASIP->ATRN	MKI67->CD163	0.999999999980883	dementia
CCL3:LAMA2->HIF1A:ITGA7_ITGB1	-5.6863411319717e-05	0.0012281323477959	-0.0463007194800851	0.963070565863789	CCL3	LAMA2	HIF1A	ITGA7_ITGB1	LAMA2->ITGA7_ITGB1	CCL3->HIF1A	0.999999999977921	dementia
HIST:WNT5A->MKI67:LRP5	-5.6896147605059e-05	0.0003259378532571	-0.174561337495722	0.861424330261561	HIST	WNT5A	MKI67	LRP5	WNT5A->LRP5	HIST->MKI67	0.999999996559214	dementia
MKI67:FN1->CD163:ITGA5_ITGB1	-5.69230865411632e-05	0.0032034960160408	-0.0177690517659872	0.9858230939739	MKI67	FN1	CD163	ITGA5_ITGB1	FN1->ITGA5_ITGB1	MKI67->CD163	0.999999999980883	dementia
TMEM163:TGFB1->FRMD4A:ACVR1C_TGFBR2	-5.69391657406537e-05	7.82044461761801e-05	-0.728080927935738	0.466564047984737	TMEM163	TGFB1	FRMD4A	ACVR1C_TGFBR2	TGFB1->ACVR1C_TGFBR2	TMEM163->FRMD4A	0.8055594510504784	dementia
TMEM163:LTBP1->TMEM163:ITGB5	-5.70298633928983e-05	0.0003145129228092	-0.181327567985151	0.856110468560203	TMEM163	LTBP1	TMEM163	ITGB5	LTBP1->ITGB5	TMEM163->TMEM163	0.9774601023583884	dementia
HIF1A:CCL3->MKI67:CCR1	-5.70368277975268e-05	7.97490417711056e-05	-0.715203926352281	0.474483043249313	HIF1A	CCL3	MKI67	CCR1	CCL3->CCR1	HIF1A->MKI67	0.9918445123513436	dementia
GPNMB:MPZ->HIST:MPZL1	-5.73717963385083e-05	0.0022763785299058	-0.0252031002686014	0.979892964086194	GPNMB	MPZ	HIST	MPZL1	MPZ->MPZL1	GPNMB->HIST	0.9991952947439288	dementia
CCL3:BMP8B->MKI67:ACVR1_BMPR2	-5.74332730143997e-05	0.0001061604007512	-0.541004674134491	0.58850436100607	CCL3	BMP8B	MKI67	ACVR1_BMPR2	BMP8B->ACVR1_BMPR2	CCL3->MKI67	0.9981962081361954	dementia
HIST:SIRPB2->AIF1:CD47	-5.78982324846536e-05	0.010526477710319	-0.0055002474785935	0.995611459583796	HIST	SIRPB2	AIF1	CD47	SIRPB2->CD47	HIST->AIF1	0.999999999993301	dementia
CCL3:SERPINF1->HSPA1A:PLXDC2	-5.8025301264477e-05	0.0081888033295632	-0.0070859317203276	0.994346291794005	CCL3	SERPINF1	HSPA1A	PLXDC2	SERPINF1->PLXDC2	CCL3->HSPA1A	0.999999999947298	dementia
HSPA1A:HLA-F->TMEM163:LILRB1	-5.8102926594522e-05	0.0003403801707223	-0.17070009240318	0.86445959016753	HSPA1A	HLA-F	TMEM163	LILRB1	HLA-F->LILRB1	HSPA1A->TMEM163	0.9855364533089468	dementia
CD163:RPS19->MKI67:C5AR1	-5.82499716629827e-05	0.0010148708260028	-0.0573964392024207	0.954229399433032	CD163	RPS19	MKI67	C5AR1	RPS19->C5AR1	CD163->MKI67	0.999999999967114	dementia
AIF1:CCL2->PICALM:CCR1	-5.82813297901573e-05	0.0008831916673123	-0.0659894470783636	0.947386227153493	AIF1	CCL2	PICALM	CCR1	CCL2->CCR1	AIF1->PICALM	0.991252052817588	dementia
GPNMB:CALCB->HIF1A:GPR84	-5.84863236661766e-05	0.0004984565188057	-0.117334855618512	0.906594704999728	GPNMB	CALCB	HIF1A	GPR84	CALCB->GPR84	GPNMB->HIF1A	0.9952092250372956	dementia
MKI67:SHANK2->HIF1A:CFTR	-5.85182909292153e-05	0.0046222396924514	-0.0126601593216338	0.989898924173474	MKI67	SHANK2	HIF1A	CFTR	SHANK2->CFTR	MKI67->HIF1A	0.999999999975195	dementia
MKI67:F13A1->HSPA1A:ITGA4	-5.86832668375235e-05	0.0007840737884744	-0.0748440614903139	0.940338784106326	MKI67	F13A1	HSPA1A	ITGA4	F13A1->ITGA4	MKI67->HSPA1A	0.999999999968852	dementia
GPNMB:IL10->PICALM:IFNLR1	-5.8697862444559e-05	0.0008175134173049	-0.0718004881657668	0.942760684324826	GPNMB	IL10	PICALM	IFNLR1	IL10->IFNLR1	GPNMB->PICALM	0.977895590912048	dementia
IFI44L:FAM3C->AIF1:ADGRG5	-5.87767010956436e-05	0.0011099843077441	-0.0529527315706788	0.957769569579015	IFI44L	FAM3C	AIF1	ADGRG5	FAM3C->ADGRG5	IFI44L->AIF1	0.999999999950129	dementia
HSPA1A:COL4A2->GPNMB:CD44	-5.88660866610472e-05	0.005097459404694	-0.0115481226994844	0.99078613598444	HSPA1A	COL4A2	GPNMB	CD44	COL4A2->CD44	HSPA1A->GPNMB	0.999999999984234	dementia
IFI44L:LGALS3->MKI67:ENG	-5.93855966323233e-05	9.3971831448362e-05	-0.631951040189697	0.527418870055929	IFI44L	LGALS3	MKI67	ENG	LGALS3->ENG	IFI44L->MKI67	0.821699207930551	dementia
PICALM:IGSF10->HSPA1A:MILR1	-5.94593385610561e-05	0.0015462822112841	-0.0384530961600317	0.96932642764332	PICALM	IGSF10	HSPA1A	MILR1	IGSF10->MILR1	PICALM->HSPA1A	0.999999999983365	dementia
HIST:CALM1->CD163:VIPR1	-5.98399845957791e-05	0.0025911368178314	-0.0230941045582685	0.98157520831451	HIST	CALM1	CD163	VIPR1	CALM1->VIPR1	HIST->CD163	0.999999999966058	dementia
CCL3:CSF1->HIF1A:CSF3R	-5.98795132754498e-05	0.0001231759326218	-0.486129976862247	0.626875014298952	CCL3	CSF1	HIF1A	CSF3R	CSF1->CSF3R	CCL3->HIF1A	0.999999999977921	dementia
AIF1:SPTAN1->ERN1:PTPRA	-5.99866530615204e-05	0.0023323063917537	-0.0257198853776735	0.979480762865129	AIF1	SPTAN1	ERN1	PTPRA	SPTAN1->PTPRA	AIF1->ERN1	0.999999999862103	dementia
FRMD4A:HGF->IFI44L:NRP1	-6.02009740270262e-05	7.34478451608479e-05	-0.819642480935805	0.412419948909817	FRMD4A	HGF	IFI44L	NRP1	HGF->NRP1	FRMD4A->IFI44L	0.8848507925934502	dementia
PICALM:LPL->CCL3:CD44	-6.03126548732179e-05	0.000110203400014	-0.547284882912328	0.584183027894117	PICALM	LPL	CCL3	CD44	LPL->CD44	PICALM->CCL3	0.9704308238383664	dementia
HIF1A:CALM3->MKI67:ESR1	-6.05460702269068e-05	0.0019484927037288	-0.0310732855766098	0.975211094400002	HIF1A	CALM3	MKI67	ESR1	CALM3->ESR1	HIF1A->MKI67	0.999999999976702	dementia
FRMD4A:LIN7C->CCL3:ABCA1	-6.05582042877557e-05	7.69577985236422e-05	-0.786901463522916	0.431339550730053	FRMD4A	LIN7C	CCL3	ABCA1	LIN7C->ABCA1	FRMD4A->CCL3	0.7764428693355965	dementia
HIF1A:CD14->CCL3:TLR1	-6.06179544402205e-05	0.0085623477647718	-0.0070795950019248	0.994351347636969	HIF1A	CD14	CCL3	TLR1	CD14->TLR1	HIF1A->CCL3	0.999999999984748	dementia
ERN1:JAM3->FRMD4A:ITGB1	-6.06491084939859e-05	0.0022119696853648	-0.0274185984081346	0.978125864440219	ERN1	JAM3	FRMD4A	ITGB1	JAM3->ITGB1	ERN1->FRMD4A	0.9864241296030504	dementia
TMEM163:PSAP->TMEM163:AR	-6.06651238601629e-05	7.21815437804686e-05	-0.840452014224973	0.400654995857005	TMEM163	PSAP	TMEM163	AR	PSAP->AR	TMEM163->TMEM163	0.8952071197429953	dementia
TMEM163:LPL->GPNMB:CD44	-6.07833715463439e-05	0.0020035023228767	-0.0303385580602004	0.975797045830229	TMEM163	LPL	GPNMB	CD44	LPL->CD44	TMEM163->GPNMB	0.999999999984378	dementia
ERN1:PSEN1->HSPA1A:NOTCH1	-6.11832930817513e-05	0.0028191460577089	-0.0217027751770594	0.982685050024049	ERN1	PSEN1	HSPA1A	NOTCH1	PSEN1->NOTCH1	ERN1->HSPA1A	0.999999999937975	dementia
FRMD4A:SIRPA->MKI67:CD47	-6.12783641310226e-05	0.009643811639799	-0.0063541643511713	0.994930144483664	FRMD4A	SIRPA	MKI67	CD47	SIRPA->CD47	FRMD4A->MKI67	0.999004992265081	dementia
MKI67:CD47->FRMD4A:SIRPA	-6.12783641310226e-05	0.009643811639799	-0.0063541643511713	0.994930144483664	MKI67	CD47	FRMD4A	SIRPA	CD47->SIRPA	MKI67->FRMD4A	0.999999999991153	dementia
MKI67:ADAM12->FRMD4A:ITGA9	-6.13064605108987e-05	0.000350142156134	-0.17509020104229	0.86100875777145	MKI67	ADAM12	FRMD4A	ITGA9	ADAM12->ITGA9	MKI67->FRMD4A	0.9686965754866512	dementia
CCL3:SEMA4G->CD163:PLXNB2	-6.13861300523859e-05	7.51613167670556e-05	-0.816725048107359	0.414085573621212	CCL3	SEMA4G	CD163	PLXNB2	SEMA4G->PLXNB2	CCL3->CD163	0.951448924287588	dementia
TMEM163:GNAS->IFI44L:VIPR1	-6.13885787000109e-05	8.18003671625276e-05	-0.750468253743154	0.452972736819522	TMEM163	GNAS	IFI44L	VIPR1	GNAS->VIPR1	TMEM163->IFI44L	0.999999999983884	dementia
CCL3:CXCL12->GPNMB:CD4	-6.13900695530796e-05	0.0024966133067032	-0.0245893384402991	0.980382523422053	CCL3	CXCL12	GPNMB	CD4	CXCL12->CD4	CCL3->GPNMB	0.999999999975003	dementia
HIST:WNT3->FRMD4A:RYK	-6.14640976051063e-05	0.001556643349653	-0.0394850224483382	0.968503694559817	HIST	WNT3	FRMD4A	RYK	WNT3->RYK	HIST->FRMD4A	0.9998647665741348	dementia
FRMD4A:VEGFA->AIF1:NRP2	-6.15737174933947e-05	0.0031678613760897	-0.019436998714066	0.984492495271767	FRMD4A	VEGFA	AIF1	NRP2	VEGFA->NRP2	FRMD4A->AIF1	0.9981344236127152	dementia
FRMD4A:GNAI2->MKI67:C5AR1	-6.16056740926542e-05	0.000399123305939	-0.154352484998876	0.877331816072021	FRMD4A	GNAI2	MKI67	C5AR1	GNAI2->C5AR1	FRMD4A->MKI67	0.9609650277999142	dementia
HSPA1A:WNT5A->TMEM163:RYK	-6.20197288029255e-05	0.0039727193294938	-0.0156114045969684	0.987544407239465	HSPA1A	WNT5A	TMEM163	RYK	WNT5A->RYK	HSPA1A->TMEM163	0.999999999993979	dementia
GPNMB:GNAI2->HIF1A:EDNRB	-6.20679123717113e-05	0.0016278004649969	-0.0381299266749068	0.969584090617784	GPNMB	GNAI2	HIF1A	EDNRB	GNAI2->EDNRB	GPNMB->HIF1A	0.999999999900255	dementia
MKI67:BSG->IFI44L:SLC16A1	-6.2114588081266e-05	7.56370206049457e-05	-0.821219392097585	0.411521312598684	MKI67	BSG	IFI44L	SLC16A1	BSG->SLC16A1	MKI67->IFI44L	0.7807951900636628	dementia
TMEM163:ANGPTL1->IFI44L:LILRB2	-6.21852854191204e-05	0.001752008281083	-0.0354937166054252	0.971686056642602	TMEM163	ANGPTL1	IFI44L	LILRB2	ANGPTL1->LILRB2	TMEM163->IFI44L	0.999999999983884	dementia
HIST:CXCL12->CD163:ITGB1	-6.22033841025556e-05	0.0038645598789018	-0.0160958520638141	0.987157922661019	HIST	CXCL12	CD163	ITGB1	CXCL12->ITGB1	HIST->CD163	0.999999999966058	dementia
AIF1:LGALS3BP->HIST:CD33	-6.24212753461289e-05	0.0001124953877116	-0.55487852983013	0.578977748302137	AIF1	LGALS3BP	HIST	CD33	LGALS3BP->CD33	AIF1->HIST	0.9312268182478952	dementia
HIF1A:NTNG2->HIF1A:LRRC4	-6.24423886573013e-05	0.0061514684506672	-0.0101508101940324	0.991900964352798	HIF1A	NTNG2	HIF1A	LRRC4	NTNG2->LRRC4	HIF1A->HIF1A	0.999999999786716	dementia
CCL3:AFDN->CD163:EPHB2	-6.246873342777e-05	0.0044791786779804	-0.0139464705292656	0.988872687206059	CCL3	AFDN	CD163	EPHB2	AFDN->EPHB2	CCL3->CD163	0.999999999988253	dementia
ERN1:LILRB4->HIST:LAIR1	-6.25765851402377e-05	0.0036685729070626	-0.017057473498691	0.986390765203557	ERN1	LILRB4	HIST	LAIR1	LILRB4->LAIR1	ERN1->HIST	0.999999999989363	dementia
AIF1:APOE->HIST:VLDLR	-6.25775172319331e-05	0.0007541914628358	-0.0829729853963576	0.933873020057526	AIF1	APOE	HIST	VLDLR	APOE->VLDLR	AIF1->HIST	0.9976856624414556	dementia
HSPA1A:CD22->HIF1A:PTPRC	-6.26272674219498e-05	0.0061696797732935	-0.0101508132874322	0.99190096188475	HSPA1A	CD22	HIF1A	PTPRC	CD22->PTPRC	HSPA1A->HIF1A	0.999999999987063	dementia
IFI44L:ICAM1->CD163:EGFR	-6.27905365877768e-05	0.0020779997612598	-0.0302168160739869	0.975894137367402	IFI44L	ICAM1	CD163	EGFR	ICAM1->EGFR	IFI44L->CD163	0.999999999980052	dementia
HIST:TGFB2->FRMD4A:ENG	-6.28626979977354e-05	0.0012811699255766	-0.0490666356919357	0.960866192227488	HIST	TGFB2	FRMD4A	ENG	TGFB2->ENG	HIST->FRMD4A	0.997977031286284	dementia
HIF1A:CD22->CCL3:PTPRC	-6.28921408921433e-05	0.0001278767075811	-0.491818581208132	0.622847599686356	HIF1A	CD22	CCL3	PTPRC	CD22->PTPRC	HIF1A->CCL3	0.999999999984748	dementia
AIF1:TNFSF10->IFI44L:TNFRSF11B	-6.29128492871291e-05	0.0024549033747082	-0.0256274238470204	0.979554512183438	AIF1	TNFSF10	IFI44L	TNFRSF11B	TNFSF10->TNFRSF11B	AIF1->IFI44L	0.9961571310340048	dementia
PICALM:MPZ->HSPA1A:MPZL1	-6.30292275130041e-05	8.77667754690493e-05	-0.71814450486712	0.472668191393571	PICALM	MPZ	HSPA1A	MPZL1	MPZ->MPZL1	PICALM->HSPA1A	0.97072845728553	dementia
HIST:IGSF10->FRMD4A:MILR1	-6.31872487915579e-05	0.0046136450364112	-0.0136957326133413	0.989072728010364	HIST	IGSF10	FRMD4A	MILR1	IGSF10->MILR1	HIST->FRMD4A	0.999999999804859	dementia
IFI44L:VEGFA->GPNMB:ITGAV	-6.32532429712348e-05	0.0028849486937414	-0.0219252574953779	0.982507577047974	IFI44L	VEGFA	GPNMB	ITGAV	VEGFA->ITGAV	IFI44L->GPNMB	0.999999999987375	dementia
CD163:TNFSF10->CD163:TNFRSF11B	-6.33812127183666e-05	0.0021322548043509	-0.0297249712318782	0.976286396555427	CD163	TNFSF10	CD163	TNFRSF11B	TNFSF10->TNFRSF11B	CD163->CD163	0.9972068193387577	dementia
CD163:HLA-B->MKI67:LILRB2	-6.33817319575611e-05	0.0003193219661921	-0.198488480806275	0.84266289644687	CD163	HLA-B	MKI67	LILRB2	HLA-B->LILRB2	CD163->MKI67	0.9984508240691262	dementia
CD163:WNT5A->HIST:LDLR	-6.37990296784649e-05	0.0014979267228083	-0.0425915558531802	0.966027126836611	CD163	WNT5A	HIST	LDLR	WNT5A->LDLR	CD163->HIST	0.999999999986915	dementia
HIF1A:HBEGF->IFI44L:CD82	-6.39498172446361e-05	0.0009046061752688	-0.0706935448739698	0.943641658429459	HIF1A	HBEGF	IFI44L	CD82	HBEGF->CD82	HIF1A->IFI44L	0.9892682655570838	dementia
CD163:APP->TMEM163:TNFRSF21	-6.41639408991723e-05	0.0010058613749417	-0.0637900435364549	0.949137406220103	CD163	APP	TMEM163	TNFRSF21	APP->TNFRSF21	CD163->TMEM163	0.999999999899963	dementia
HSPA1A:SEMA6D->HIST:PLXNA1_TREM2_TYROBP	-6.44100231647752e-05	0.0009513548682885	-0.0677034672462928	0.946021689183568	HSPA1A	SEMA6D	HIST	PLXNA1_TREM2_TYROBP	SEMA6D->PLXNA1_TREM2_TYROBP	HSPA1A->HIST	0.999999999968253	dementia
MKI67:ZP3->HIF1A:MERTK	-6.44804963789723e-05	0.0014531898342652	-0.0443716951898264	0.964608123385931	MKI67	ZP3	HIF1A	MERTK	ZP3->MERTK	MKI67->HIF1A	0.999999999975195	dementia
ERN1:LGALS9->AIF1:LRP1	-6.46020122025972e-05	0.0001103775095722	-0.585282386356941	0.558357856237659	ERN1	LGALS9	AIF1	LRP1	LGALS9->LRP1	ERN1->AIF1	0.91080248006826	dementia
AIF1:GNAI2->IFI44L:TBXA2R	-6.46383696035587e-05	9.77693854241053e-05	-0.661130980042163	0.508528319191797	AIF1	GNAI2	IFI44L	TBXA2R	GNAI2->TBXA2R	AIF1->IFI44L	0.9649803131447648	dementia
TMEM163:APOE->AIF1:SDC2	-6.46895683433516e-05	0.000758329849263	-0.0853053172128448	0.932018664419717	TMEM163	APOE	AIF1	SDC2	APOE->SDC2	TMEM163->AIF1	0.999999999945289	dementia
GPNMB:ARPC5->IFI44L:ADRB2	-6.48726899130994e-05	0.0032546700406763	-0.0199321863974934	0.984097469208889	GPNMB	ARPC5	IFI44L	ADRB2	ARPC5->ADRB2	GPNMB->IFI44L	0.999999999999913	dementia
HSPA1A:PLAU->HIF1A:ITGB5	-6.48923718385229e-05	0.0001446389781884	-0.448650651790105	0.65368368855482	HSPA1A	PLAU	HIF1A	ITGB5	PLAU->ITGB5	HSPA1A->HIF1A	0.999999999987063	dementia
AIF1:WNT5A->IFI44L:PTK7	-6.49982852165939e-05	0.000113307183581	-0.573646640595385	0.566206943323332	AIF1	WNT5A	IFI44L	PTK7	WNT5A->PTK7	AIF1->IFI44L	0.9649803131447648	dementia
GPNMB:GNAI2->MKI67:C5AR1	-6.50025190715276e-05	0.0016901311215837	-0.0384600450470468	0.969320887331976	GPNMB	GNAI2	MKI67	C5AR1	GNAI2->C5AR1	GPNMB->MKI67	0.999999999953452	dementia
PICALM:WNT5A->TMEM163:LRP5	-6.50708039085483e-05	0.0001914860483245	-0.339820078161756	0.733992026588278	PICALM	WNT5A	TMEM163	LRP5	WNT5A->LRP5	PICALM->TMEM163	0.9934161045528432	dementia
IFI44L:ACTR2->FRMD4A:ADRB2	-6.53027960165951e-05	0.001045925631713	-0.0624354103547908	0.950216096569764	IFI44L	ACTR2	FRMD4A	ADRB2	ACTR2->ADRB2	IFI44L->FRMD4A	0.999999999806876	dementia
MKI67:TNF->PICALM:SEMA4C	-6.53454157380142e-05	0.0015522512544519	-0.0420971898399836	0.966421220369593	MKI67	TNF	PICALM	SEMA4C	TNF->SEMA4C	MKI67->PICALM	0.999999999945588	dementia
HIST:MFGE8->HIST:ITGAV	-6.5381579532054e-05	0.0015350095138361	-0.0425935988948097	0.966025498203182	HIST	MFGE8	HIST	ITGAV	MFGE8->ITGAV	HIST->HIST	0.99999999999046	dementia
AIF1:MMP2->PICALM:PECAM1	-6.55297633979067e-05	0.0021274912509013	-0.030801425561747	0.97542790352689	AIF1	MMP2	PICALM	PECAM1	MMP2->PECAM1	AIF1->PICALM	0.991252052817588	dementia
HSPA1A:ADAM15->HSPA1A:ITGB1	-6.55323301578453e-05	0.0068015885166378	-0.009634856621735	0.992312615593393	HSPA1A	ADAM15	HSPA1A	ITGB1	ADAM15->ITGB1	HSPA1A->HSPA1A	0.999999999961099	dementia
CD163:HSP90AA1->TMEM163:EGFR	-6.57651379731226e-05	0.001813606607894	-0.0362620745242489	0.971073390183283	CD163	HSP90AA1	TMEM163	EGFR	HSP90AA1->EGFR	CD163->TMEM163	0.999999999899963	dementia
HIST:CD55->MKI67:CR1	-6.63332982350853e-05	0.0001171417780312	-0.56626507937575	0.571213595367232	HIST	CD55	MKI67	CR1	CD55->CR1	HIST->MKI67	0.9499990385708948	dementia
ERN1:IGSF10->CD163:MILR1	-6.64390549758452e-05	0.0015802126960045	-0.0420443748767698	0.966463323336735	ERN1	IGSF10	CD163	MILR1	IGSF10->MILR1	ERN1->CD163	0.996024474448184	dementia
HIF1A:APOE->CCL3:SDC2	-6.6463775792973e-05	0.009089760494246	-0.0073119391688093	0.994165968613274	HIF1A	APOE	CCL3	SDC2	APOE->SDC2	HIF1A->CCL3	0.999999999984748	dementia
GPNMB:FAM3C->GPNMB:LAMP1	-6.65338973417015e-05	0.0145407490623729	-0.0045756856855381	0.996349143776029	GPNMB	FAM3C	GPNMB	LAMP1	FAM3C->LAMP1	GPNMB->GPNMB	0.999999999839401	dementia
CD163:LGALS3->CCL3:ENG	-6.65814072296969e-05	0.0005029836380729	-0.132372908758585	0.894689341767531	CD163	LGALS3	CCL3	ENG	LGALS3->ENG	CD163->CCL3	0.999999999986954	dementia
HIST:ADAM10->MKI67:TSPAN17	-6.67315074230339e-05	0.0061395264361087	-0.0108691619976685	0.991327834206572	HIST	ADAM10	MKI67	TSPAN17	ADAM10->TSPAN17	HIST->MKI67	0.999999996559214	dementia
CCL3:COL18A1->HIST:PTPRS	-6.68144274183559e-05	0.0043224517754461	-0.0154575298671688	0.987667166697519	CCL3	COL18A1	HIST	PTPRS	COL18A1->PTPRS	CCL3->HIST	0.999999999981673	dementia
TMEM163:PODXL->AIF1:SELL	-6.68659321786863e-05	9.69827589968591e-05	-0.689462053568221	0.490532544900581	TMEM163	PODXL	AIF1	SELL	PODXL->SELL	TMEM163->AIF1	0.8772985899183469	dementia
AIF1:SELL->TMEM163:PODXL	-6.68659321786863e-05	9.69827589968591e-05	-0.689462053568221	0.490532544900581	AIF1	SELL	TMEM163	PODXL	SELL->PODXL	AIF1->TMEM163	0.8642172743486816	dementia
IFI44L:HGF->HIST:ST14	-6.68818521920491e-05	0.003714405466855	-0.0180060719781022	0.985634009459119	IFI44L	HGF	HIST	ST14	HGF->ST14	IFI44L->HIST	0.9985607599981192	dementia
CCL3:CALM1->TMEM163:PDE1B	-6.68984263297333e-05	0.0004892336150012	-0.136741270997004	0.891235306375089	CCL3	CALM1	TMEM163	PDE1B	CALM1->PDE1B	CCL3->TMEM163	0.999999999957951	dementia
GPNMB:APOE->CCL3:LDLR	-6.69175669169774e-05	0.0024856434971599	-0.0269216269321954	0.978522243970286	GPNMB	APOE	CCL3	LDLR	APOE->LDLR	GPNMB->CCL3	0.999999999990374	dementia
TMEM163:IL1B->HSPA1A:ADRB2	-6.70375065128742e-05	0.0004635562445741	-0.144615690754981	0.885014308040254	TMEM163	IL1B	HSPA1A	ADRB2	IL1B->ADRB2	TMEM163->HSPA1A	0.999999999996088	dementia
HIF1A:CD14->TMEM163:ITGA4	-6.71624105253839e-05	0.000406735399832	-0.165125559646685	0.868845155465534	HIF1A	CD14	TMEM163	ITGA4	CD14->ITGA4	HIF1A->TMEM163	0.970540505299597	dementia
FRMD4A:RNASE2->AIF1:TLR2	-6.73176671723931e-05	8.47894477885056e-05	-0.793939209750567	0.427230821875762	FRMD4A	RNASE2	AIF1	TLR2	RNASE2->TLR2	FRMD4A->AIF1	0.8011118699655396	dementia
AIF1:IL16->CCL3:GRIN2C	-6.73737118986714e-05	0.0002788292918454	-0.241630681815233	0.80906634577398	AIF1	IL16	CCL3	GRIN2C	IL16->GRIN2C	AIF1->CCL3	0.99999999999362	dementia
TMEM163:HMGB1->HIF1A:THBD	-6.73906058723357e-05	0.0035130324826159	-0.0191830295352562	0.984695095581932	TMEM163	HMGB1	HIF1A	THBD	HMGB1->THBD	TMEM163->HIF1A	0.999999999991776	dementia
FRMD4A:CALM1->AIF1:CALCR	-6.7499343131587e-05	0.0004087277284406	-0.165145005916563	0.868829849707676	FRMD4A	CALM1	AIF1	CALCR	CALM1->CALCR	FRMD4A->AIF1	0.9647743541476992	dementia
FRMD4A:CALM1->AIF1:FAS	-6.7499343131587e-05	0.0004087277284406	-0.165145005916563	0.868829849707676	FRMD4A	CALM1	AIF1	FAS	CALM1->FAS	FRMD4A->AIF1	0.9647743541476992	dementia
HIF1A:WNT2B->TMEM163:FZD2_LRP6	-6.75399243828322e-05	0.0004973558028671	-0.135798002141487	0.891980970491441	HIF1A	WNT2B	TMEM163	FZD2_LRP6	WNT2B->FZD2_LRP6	HIF1A->TMEM163	0.970540505299597	dementia
PICALM:CXCL12->FRMD4A:DPP4	-6.77321095101248e-05	0.0014725050837861	-0.0459978782117128	0.963311941063017	PICALM	CXCL12	FRMD4A	DPP4	CXCL12->DPP4	PICALM->FRMD4A	0.9989851576479382	dementia
GPNMB:JAG1->HIF1A:NOTCH1	-6.77349824929456e-05	0.0019998204954306	-0.0338705312040308	0.972980392391856	GPNMB	JAG1	HIF1A	NOTCH1	JAG1->NOTCH1	GPNMB->HIF1A	0.999999999900255	dementia
IFI44L:B2M->MKI67:LILRB2	-6.77741619733982e-05	0.0003635247199367	-0.18643618509682	0.852102718233524	IFI44L	B2M	MKI67	LILRB2	B2M->LILRB2	IFI44L->MKI67	0.936732448631656	dementia
HIST:TGFB3->PICALM:TGFBR1_TGFBR2	-6.78444094730478e-05	0.0015927226630717	-0.0425964990930711	0.966023186278025	HIST	TGFB3	PICALM	TGFBR1_TGFBR2	TGFB3->TGFBR1_TGFBR2	HIST->PICALM	0.999999999969773	dementia
IFI44L:ARPC5->HIST:ADRB2	-6.80198463554014e-05	0.0044180520817045	-0.0153958905638701	0.987716341894163	IFI44L	ARPC5	HIST	ADRB2	ARPC5->ADRB2	IFI44L->HIST	0.9985607599981192	dementia
FRMD4A:HGF->HSPA1A:ITGB1	-6.82244164199379e-05	0.0001301676245725	-0.524127383010863	0.600189943956943	FRMD4A	HGF	HSPA1A	ITGB1	HGF->ITGB1	FRMD4A->HSPA1A	0.9314702030603614	dementia
HSPA1A:RPS19->AIF1:C5AR1	-6.83348119700275e-05	0.0002994309044958	-0.228215628193347	0.819478612452037	HSPA1A	RPS19	AIF1	C5AR1	RPS19->C5AR1	HSPA1A->AIF1	0.9691514227323345	dementia
AIF1:COL9A2->CD163:CD44	-6.84099942540471e-05	0.0052401833495931	-0.0130548856194809	0.989584004188437	AIF1	COL9A2	CD163	CD44	COL9A2->CD44	AIF1->CD163	0.999999999943689	dementia
PICALM:S100A4->MKI67:CCR5	-6.84524214904296e-05	0.0771788130263266	-0.0008869328097476	0.999292330097414	PICALM	S100A4	MKI67	CCR5	S100A4->CCR5	PICALM->MKI67	0.999999999975226	dementia
TMEM163:SEMA4D->CD163:CD72	-6.84750784519036e-05	8.08384179182168e-05	-0.847061090695503	0.396961071182587	TMEM163	SEMA4D	CD163	CD72	SEMA4D->CD72	TMEM163->CD163	0.9414932956898144	dementia
HIST:SLIT2->GPNMB:APP	-6.86064323706736e-05	0.004799096450378	-0.0142956977589539	0.988594071972717	HIST	SLIT2	GPNMB	APP	SLIT2->APP	HIST->GPNMB	0.9998427625424764	dementia
HIST:VEGFA->HIF1A:EGFR	-6.87494956455802e-05	0.0023480128244193	-0.029279863776971	0.976641386394773	HIST	VEGFA	HIF1A	EGFR	VEGFA->EGFR	HIST->HIF1A	0.999999999989317	dementia
GPNMB:LRPAP1->HIF1A:LDLR	-6.87660296589347e-05	0.0044357533924933	-0.0155026719418865	0.987631152848383	GPNMB	LRPAP1	HIF1A	LDLR	LRPAP1->LDLR	GPNMB->HIF1A	0.999999999900255	dementia
ERN1:PLAT->ERN1:ITGAM	-6.88422100366884e-05	0.0015056549867376	-0.045722433521011	0.963531483141572	ERN1	PLAT	ERN1	ITGAM	PLAT->ITGAM	ERN1->ERN1	0.99999999983465	dementia
HSPA1A:SEMA4A->PICALM:PLXND1	-6.88520113694234e-05	0.0007517905115989	-0.0915840387809378	0.927028533355106	HSPA1A	SEMA4A	PICALM	PLXND1	SEMA4A->PLXND1	HSPA1A->PICALM	0.99999999997738	dementia
ERN1:CALM1->MKI67:FAS	-6.89726054272751e-05	0.0039050882622184	-0.0176622398255584	0.985908304199624	ERN1	CALM1	MKI67	FAS	CALM1->FAS	ERN1->MKI67	0.9922029755651371	dementia
MKI67:LAMA2->TMEM163:RPSA	-6.91359696397529e-05	0.0033990329462903	-0.0203398939440131	0.983772231596574	MKI67	LAMA2	TMEM163	RPSA	LAMA2->RPSA	MKI67->TMEM163	0.999999999933303	dementia
AIF1:ADAM15->AIF1:ITGA9	-6.92120926887477e-05	0.0011836619666908	-0.0584728534298056	0.953371985311725	AIF1	ADAM15	AIF1	ITGA9	ADAM15->ITGA9	AIF1->AIF1	0.999999999984012	dementia
AIF1:WNT5A->HIF1A:FZD2	-6.93101145891267e-05	0.0004147269501055	-0.167122282676548	0.867273833535186	AIF1	WNT5A	HIF1A	FZD2	WNT5A->FZD2	AIF1->HIF1A	0.9912027828402264	dementia
AIF1:CALM1->HIST:KCNN4	-6.9354020711251e-05	0.0030336974569919	-0.0228612185936364	0.981760975383233	AIF1	CALM1	HIST	KCNN4	CALM1->KCNN4	AIF1->HIST	0.999999999973231	dementia
HSPA1A:HGF->GPNMB:SDC2	-6.95600045108561e-05	0.0032964276322004	-0.0211016325161743	0.98316458262622	HSPA1A	HGF	GPNMB	SDC2	HGF->SDC2	HSPA1A->GPNMB	0.999999999984234	dementia
AIF1:CALR->MKI67:SCARF1	-6.95882982266858e-05	0.0001242524124434	-0.560055912462562	0.575441300875351	AIF1	CALR	MKI67	SCARF1	CALR->SCARF1	AIF1->MKI67	0.9540693341554968	dementia
MKI67:EFNB1->HIST:EPHB2	-6.98601000652373e-05	0.0001157233138666	-0.603682159895342	0.546054977278999	MKI67	EFNB1	HIST	EPHB2	EFNB1->EPHB2	MKI67->HIST	0.999999999990988	dementia
HIST:TGS1->CD163:RXRA	-7.00438990060555e-05	0.0179137154665114	-0.0039100709809195	0.996880222682216	HIST	TGS1	CD163	RXRA	TGS1->RXRA	HIST->CD163	0.999999999966058	dementia
MKI67:LAMC1->ERN1:ITGA9_ITGB1	-7.03002878137228e-05	0.0015906101332946	-0.0441970576838392	0.96474732739167	MKI67	LAMC1	ERN1	ITGA9_ITGB1	LAMC1->ITGA9_ITGB1	MKI67->ERN1	0.9922087979403016	dementia
GPNMB:ADAM28->CCL3:ITGA4	-7.03478016169545e-05	0.0001401637492761	-0.501897259314691	0.615739793257306	GPNMB	ADAM28	CCL3	ITGA4	ADAM28->ITGA4	GPNMB->CCL3	0.999999999990374	dementia
HIST:ICAM1->FRMD4A:ITGAM_ITGB2	-7.04587647748528e-05	0.0004262368365595	-0.165304259818495	0.868704506096835	HIST	ICAM1	FRMD4A	ITGAM_ITGB2	ICAM1->ITGAM_ITGB2	HIST->FRMD4A	0.9866187046191662	dementia
HIST:TOR2A->HSPA1A:ATP5F1B	-7.04913626350251e-05	0.0001324621711381	-0.532162216799975	0.594613649075972	HIST	TOR2A	HSPA1A	ATP5F1B	TOR2A->ATP5F1B	HIST->HSPA1A	0.987169650107713	dementia
CD163:NUCB2->MKI67:ERAP1	-7.05190694099881e-05	0.0007709965900217	-0.0914648265928148	0.927123253365857	CD163	NUCB2	MKI67	ERAP1	NUCB2->ERAP1	CD163->MKI67	0.999999999967114	dementia
HIF1A:TNFSF13B->IFI44L:TNFRSF13C	-7.07398435194538e-05	0.0019850929093582	-0.0356355328186249	0.971572975213432	HIF1A	TNFSF13B	IFI44L	TNFRSF13C	TNFSF13B->TNFRSF13C	HIF1A->IFI44L	0.999999999927732	dementia
MKI67:GRN->CCL3:SORT1	-7.07622643345261e-05	0.0075906120893162	-0.0093223396877471	0.992561956827861	MKI67	GRN	CCL3	SORT1	GRN->SORT1	MKI67->CCL3	0.999999999991347	dementia
TMEM163:LGALS3BP->HIF1A:ITGB1	-7.09164998509848e-05	0.0003147900917533	-0.225281867850378	0.821760004498824	TMEM163	LGALS3BP	HIF1A	ITGB1	LGALS3BP->ITGB1	TMEM163->HIF1A	0.959540125013597	dementia
HIST:GNAI2->HIF1A:EDNRB	-7.13798096484113e-05	0.0020542274111786	-0.0347477641764385	0.972280873598489	HIST	GNAI2	HIF1A	EDNRB	GNAI2->EDNRB	HIST->HIF1A	0.999999999989317	dementia
GPNMB:SEMA3E->HIF1A:NRP2	-7.15123762192463e-05	0.0041719434128648	-0.0171412622708945	0.986323921208785	GPNMB	SEMA3E	HIF1A	NRP2	SEMA3E->NRP2	GPNMB->HIF1A	0.999999999900255	dementia
PICALM:APOE->FRMD4A:LRP5	-7.15571483579687e-05	0.0028053803307547	-0.025507111308048	0.979650476330401	PICALM	APOE	FRMD4A	LRP5	APOE->LRP5	PICALM->FRMD4A	0.999188396620336	dementia
PICALM:IL16->HSPA1A:GRIN2B	-7.16615336824776e-05	0.0028034577017511	-0.0255618387385389	0.979606824391622	PICALM	IL16	HSPA1A	GRIN2B	IL16->GRIN2B	PICALM->HSPA1A	0.999999999983365	dementia
GPNMB:CCL3L1->AIF1:CCR1	-7.16681616791518e-05	0.0017660264766504	-0.0405815895892365	0.967629461444405	GPNMB	CCL3L1	AIF1	CCR1	CCL3L1->CCR1	GPNMB->AIF1	0.999577328034866	dementia
CCL3:LTBP3->AIF1:ITGB5	-7.17243222749916e-05	0.0006563404513305	-0.109279143361631	0.912981088699309	CCL3	LTBP3	AIF1	ITGB5	LTBP3->ITGB5	CCL3->AIF1	0.999999999996409	dementia
FRMD4A:GNAS->ERN1:TSHR	-7.17318005244378e-05	0.0018918328761859	-0.0379165630470776	0.969754207143043	FRMD4A	GNAS	ERN1	TSHR	GNAS->TSHR	FRMD4A->ERN1	0.9959424007045498	dementia
CCL3:CXCL12->MKI67:CD4	-7.1756658862951e-05	0.0001228327683628	-0.584181727883631	0.559098053496454	CCL3	CXCL12	MKI67	CD4	CXCL12->CD4	CCL3->MKI67	0.9981962081361954	dementia
MKI67:SEMA4A->GPNMB:LILRB2	-7.18461509488701e-05	6.80444469247071e-05	-1.05587089315855	0.291027203751545	MKI67	SEMA4A	GPNMB	LILRB2	SEMA4A->LILRB2	MKI67->GPNMB	0.8724045565441949	dementia
PICALM:HRAS->FRMD4A:INSR	-7.18817690046374e-05	0.0007906011731336	-0.0909203925409324	0.927555846398358	PICALM	HRAS	FRMD4A	INSR	HRAS->INSR	PICALM->FRMD4A	0.9913124566829458	dementia
AIF1:CALR->MKI67:ITGA2B	-7.19282761017652e-05	0.0001242750295378	-0.578783013524462	0.562735594167306	AIF1	CALR	MKI67	ITGA2B	CALR->ITGA2B	AIF1->MKI67	0.9540693341554968	dementia
HSPA1A:GNAI2->HIF1A:P2RY12	-7.19679592543088e-05	0.0003211185399112	-0.224116487556878	0.822666663556497	HSPA1A	GNAI2	HIF1A	P2RY12	GNAI2->P2RY12	HSPA1A->HIF1A	0.999999999987063	dementia
HIF1A:PLAU->HIF1A:LRP1	-7.20303156114813e-05	0.0015322989508271	-0.0470080042622226	0.962506848104079	HIF1A	PLAU	HIF1A	LRP1	PLAU->LRP1	HIF1A->HIF1A	0.999999999786716	dementia
FRMD4A:ADAM15->MKI67:ITGA5	-7.20799118927861e-05	0.0004953919847117	-0.145500763268758	0.884315513161983	FRMD4A	ADAM15	MKI67	ITGA5	ADAM15->ITGA5	FRMD4A->MKI67	0.9609650277999142	dementia
MKI67:CALR->PICALM:ITGAV	-7.2134064962008e-05	0.0233782096413852	-0.0030855256270058	0.997538110646641	MKI67	CALR	PICALM	ITGAV	CALR->ITGAV	MKI67->PICALM	0.999999999945588	dementia
TMEM163:F13A1->MKI67:ITGB1	-7.22262548593171e-05	8.03648091680147e-05	-0.898729874519049	0.368796560299219	TMEM163	F13A1	MKI67	ITGB1	F13A1->ITGB1	TMEM163->MKI67	0.9319595731933464	dementia
FRMD4A:IL15RA->CCL3:AXL	-7.2237320206043e-05	0.0001543647231453	-0.467965210794978	0.639809468404601	FRMD4A	IL15RA	CCL3	AXL	IL15RA->AXL	FRMD4A->CCL3	0.8623566111576795	dementia
PICALM:S100A8->FRMD4A:AGER	-7.22806502371786e-05	0.0004619413547332	-0.156471486037253	0.875661393232863	PICALM	S100A8	FRMD4A	AGER	S100A8->AGER	PICALM->FRMD4A	0.9712316939915808	dementia
PICALM:C1QA->ERN1:CD93	-7.2347710053324e-05	0.0001175240667451	-0.615599102864769	0.538159143535913	PICALM	C1QA	ERN1	CD93	C1QA->CD93	PICALM->ERN1	0.9704509145729578	dementia
HIF1A:ST6GAL1->HSPA1A:CD22	-7.25349334958375e-05	0.0071456328395915	-0.0101509460567224	0.99190085595564	HIF1A	ST6GAL1	HSPA1A	CD22	ST6GAL1->CD22	HIF1A->HSPA1A	0.999999999979967	dementia
CCL3:VWF->AIF1:ITGA9	-7.25418955392305e-05	0.0007401334113531	-0.0980119184277893	0.921922829400057	CCL3	VWF	AIF1	ITGA9	VWF->ITGA9	CCL3->AIF1	0.999999999996409	dementia
TMEM163:F11R->AIF1:ITGAL_ITGB2	-7.31026295354907e-05	0.0004277336673654	-0.170906886955498	0.864296981332907	TMEM163	F11R	AIF1	ITGAL_ITGB2	F11R->ITGAL_ITGB2	TMEM163->AIF1	0.999999999945289	dementia
AIF1:GNAI2->CCL3:UNC5B	-7.31667014129834e-05	0.0003081169238608	-0.237464078558772	0.812296783441722	AIF1	GNAI2	CCL3	UNC5B	GNAI2->UNC5B	AIF1->CCL3	0.99999999999362	dementia
CCL3:NRG1->HIST:SIGLEC7	-7.3500707102087e-05	0.0004400461549816	-0.167029540583438	0.86734680539722	CCL3	NRG1	HIST	SIGLEC7	NRG1->SIGLEC7	CCL3->HIST	0.999999999981673	dementia
HIF1A:CCL4->MKI67:CCR1	-7.36803225759036e-05	0.0044854156968935	-0.0164266430482535	0.986894024536241	HIF1A	CCL4	MKI67	CCR1	CCL4->CCR1	HIF1A->MKI67	0.999999999976702	dementia
HSPA1A:LIPC->AIF1:LRP1	-7.36918400472026e-05	0.0001247788231607	-0.590579700790021	0.554802069271127	HSPA1A	LIPC	AIF1	LRP1	LIPC->LRP1	HSPA1A->AIF1	0.902666719618981	dementia
GPNMB:TNFSF10->IFI44L:TNFRSF10A	-7.37299987449577e-05	0.0038055404607545	-0.0193743830883718	0.984542445906654	GPNMB	TNFSF10	IFI44L	TNFRSF10A	TNFSF10->TNFRSF10A	GPNMB->IFI44L	0.999999999999913	dementia
GPNMB:LAMB1->CCL3:ITGA9_ITGB1	-7.380355989092e-05	0.0015558817140853	-0.0474351997473697	0.962166375243079	GPNMB	LAMB1	CCL3	ITGA9_ITGB1	LAMB1->ITGA9_ITGB1	GPNMB->CCL3	0.999999999990374	dementia
IFI44L:S100A8->FRMD4A:AGER	-7.38732457238733e-05	0.0014857185026179	-0.04972223580288	0.960343736765264	IFI44L	S100A8	FRMD4A	AGER	S100A8->AGER	IFI44L->FRMD4A	0.999999999806876	dementia
HSPA1A:LTBP3->GPNMB:ITGB5	-7.39012159455396e-05	0.0022711525089904	-0.0325390812166951	0.974042150215076	HSPA1A	LTBP3	GPNMB	ITGB5	LTBP3->ITGB5	HSPA1A->GPNMB	0.999999999984234	dementia
TMEM163:SIRPB2->MKI67:CD47	-7.4014531147227e-05	0.0042895170141584	-0.0172547470736047	0.986233386826595	TMEM163	SIRPB2	MKI67	CD47	SIRPB2->CD47	TMEM163->MKI67	0.999999999947718	dementia
HIF1A:LIPC->HSPA1A:LRP1	-7.40867805045508e-05	0.0018410348949496	-0.0402419208390819	0.967900256685135	HIF1A	LIPC	HSPA1A	LRP1	LIPC->LRP1	HIF1A->HSPA1A	0.999999999979967	dementia
HSPA1A:HBEGF->ERN1:CD82	-7.40967212581261e-05	0.0001224202232915	-0.605265366014191	0.545002689852412	HSPA1A	HBEGF	ERN1	CD82	HBEGF->CD82	HSPA1A->ERN1	0.9240066624139178	dementia
GPNMB:GNAS->ERN1:TSHR	-7.41426094209895e-05	0.0016913598635022	-0.0438360936787654	0.965035056130405	GPNMB	GNAS	ERN1	TSHR	GNAS->TSHR	GPNMB->ERN1	0.999999917340304	dementia
ERN1:SIRPA->ERN1:CD47	-7.44367040112306e-05	0.0017438532285047	-0.0426851886354299	0.965952486565299	ERN1	SIRPA	ERN1	CD47	SIRPA->CD47	ERN1->ERN1	0.99999999983465	dementia
ERN1:CD47->ERN1:SIRPA	-7.44367040112306e-05	0.0017438532285047	-0.0426851886354299	0.965952486565299	ERN1	CD47	ERN1	SIRPA	CD47->SIRPA	ERN1->ERN1	0.99999999983465	dementia
IFI44L:LPL->TMEM163:VLDLR	-7.45050364839276e-05	0.0004602825804014	-0.161868034238779	0.87140977578875	IFI44L	LPL	TMEM163	VLDLR	LPL->VLDLR	IFI44L->TMEM163	0.999999999965492	dementia
CCL3:TGFB2->PICALM:TGFBR1_TGFBR2	-7.45588906103122e-05	0.0010174901888155	-0.0732772575400526	0.941585488891983	CCL3	TGFB2	PICALM	TGFBR1_TGFBR2	TGFB2->TGFBR1_TGFBR2	CCL3->PICALM	0.999999999971947	dementia
FRMD4A:SPON2->HIF1A:ITGAM	-7.47411867342178e-05	0.0004242327064125	-0.17617969007211	0.860152776182476	FRMD4A	SPON2	HIF1A	ITGAM	SPON2->ITGAM	FRMD4A->HIF1A	0.9580478260102404	dementia
IFI44L:TNFSF14->FRMD4A:LTBR	-7.47922927816518e-05	0.0001046234542161	-0.714871185835027	0.474688643191122	IFI44L	TNFSF14	FRMD4A	LTBR	TNFSF14->LTBR	IFI44L->FRMD4A	0.9832517431636856	dementia
ERN1:LY86->TMEM163:CD180	-7.49228397565571e-05	0.0015564512506112	-0.0481369652452213	0.961607086334006	ERN1	LY86	TMEM163	CD180	LY86->CD180	ERN1->TMEM163	0.9999999999793	dementia
FRMD4A:TNF->IFI44L:PTPRS	-7.49561697141597e-05	0.0015678135405508	-0.0478093649375051	0.961868172951978	FRMD4A	TNF	IFI44L	PTPRS	TNF->PTPRS	FRMD4A->IFI44L	0.999999999945491	dementia
IFI44L:ADAM28->CD163:ITGA4	-7.61520867434722e-05	0.0216366435793315	-0.0035195887229115	0.99719178029542	IFI44L	ADAM28	CD163	ITGA4	ADAM28->ITGA4	IFI44L->CD163	0.999999999980052	dementia
CCL3:HGF->IFI44L:ST14	-7.64747633832096e-05	0.000150038997564	-0.509699242362316	0.610262183868208	CCL3	HGF	IFI44L	ST14	HGF->ST14	CCL3->IFI44L	0.9617604201573275	dementia
MKI67:LGALS3BP->FRMD4A:CD33	-7.64791632457222e-05	0.0062050722550972	-0.0123252655410897	0.990166109898865	MKI67	LGALS3BP	FRMD4A	CD33	LGALS3BP->CD33	MKI67->FRMD4A	0.999999999991153	dementia
ERN1:IL16->AIF1:CD9	-7.64922441808378e-05	0.0001242813175939	-0.615476611140822	0.538240010767072	ERN1	IL16	AIF1	CD9	IL16->CD9	ERN1->AIF1	0.8969056567730093	dementia
AIF1:HLA-C->HIST:LILRB2	-7.66261389906285e-05	0.0021075608352807	-0.0363577353060951	0.970997114220444	AIF1	HLA-C	HIST	LILRB2	HLA-C->LILRB2	AIF1->HIST	0.999999999973231	dementia
FRMD4A:MFGE8->CCL3:ITGB5	-7.69342576002683e-05	0.0001543930430996	-0.498301322751979	0.618271675684029	FRMD4A	MFGE8	CCL3	ITGB5	MFGE8->ITGB5	FRMD4A->CCL3	0.8623566111576795	dementia
AIF1:CALM1->AIF1:INSR	-7.70675503327186e-05	0.0016391535484677	-0.0470166754083289	0.962499937171831	AIF1	CALM1	AIF1	INSR	CALM1->INSR	AIF1->AIF1	0.999999999984012	dementia
IFI44L:NTN1->FRMD4A:UNC5B	-7.72350627666545e-05	0.0006968821070974	-0.110829453045288	0.91175158907018	IFI44L	NTN1	FRMD4A	UNC5B	NTN1->UNC5B	IFI44L->FRMD4A	0.999999999806876	dementia
HIST:TGFB1->MKI67:SMAD3	-7.72880596673884e-05	0.017740642450361	-0.0043565535962772	0.996523984142765	HIST	TGFB1	MKI67	SMAD3	TGFB1->SMAD3	HIST->MKI67	0.999999996559214	dementia
IFI44L:TGFB3->GPNMB:ITGB5	-7.7293784840411e-05	0.0011689437283641	-0.0661227593466608	0.947280091163066	IFI44L	TGFB3	GPNMB	ITGB5	TGFB3->ITGB5	IFI44L->GPNMB	0.999999999987375	dementia
PICALM:VEGFA->FRMD4A:NRP2	-7.73871630839484e-05	0.0046599919914227	-0.0166067158970206	0.986750366786888	PICALM	VEGFA	FRMD4A	NRP2	VEGFA->NRP2	PICALM->FRMD4A	0.999188396620336	dementia
PICALM:OMG->TMEM163:RTN4RL1	-7.73998215855589e-05	0.0084209661457853	-0.0091913232099023	0.992666488373975	PICALM	OMG	TMEM163	RTN4RL1	OMG->RTN4RL1	PICALM->TMEM163	0.999999999970928	dementia
HIST:COL4A4->MKI67:ITGA9_ITGB1	-7.7643570138964e-05	6.96347143140656e-05	-1.11501240299166	0.264845106758409	HIST	COL4A4	MKI67	ITGA9_ITGB1	COL4A4->ITGA9_ITGB1	HIST->MKI67	0.9274196525627184	dementia
PICALM:TGFB3->IFI44L:ENG	-7.7968872828812e-05	7.55833158201283e-05	-1.03156195230123	0.302277371959894	PICALM	TGFB3	IFI44L	ENG	TGFB3->ENG	PICALM->IFI44L	0.9639394216666516	dementia
FRMD4A:VWF->TMEM163:SIRPA	-7.8156862975806e-05	8.9628411391484e-05	-0.872009910277535	0.383202971144227	FRMD4A	VWF	TMEM163	SIRPA	VWF->SIRPA	FRMD4A->TMEM163	0.7737989256545806	dementia
AIF1:CALR->GPNMB:ITGA3	-7.81623053817308e-05	8.9684903610253e-05	-0.871521317806212	0.383469571236029	AIF1	CALR	GPNMB	ITGA3	CALR->ITGA3	AIF1->GPNMB	0.9255293119397596	dementia
GPNMB:SEMA3E->AIF1:NRP1	-7.84068274863577e-05	0.0023895722897901	-0.0328120759607751	0.973824448174817	GPNMB	SEMA3E	AIF1	NRP1	SEMA3E->NRP1	GPNMB->AIF1	0.999577328034866	dementia
FRMD4A:RGMB->IFI44L:NEO1	-7.87097688012382e-05	0.0001340304614018	-0.587252837735381	0.557033910692903	FRMD4A	RGMB	IFI44L	NEO1	RGMB->NEO1	FRMD4A->IFI44L	0.9227027644486498	dementia
GPNMB:WNT5B->TMEM163:FZD5_LRP6	-7.88023675770479e-05	0.000558585750861	-0.141074790138444	0.887810859007492	GPNMB	WNT5B	TMEM163	FZD5_LRP6	WNT5B->FZD5_LRP6	GPNMB->TMEM163	0.962979325962002	dementia
PICALM:LRPAP1->CCL3:LDLR	-7.90597869190226e-05	0.0027689691213209	-0.0285520652109356	0.977221842901028	PICALM	LRPAP1	CCL3	LDLR	LRPAP1->LDLR	PICALM->CCL3	0.999999999954894	dementia
HSPA1A:LGALS9->CCL3:MRC2	-7.92689160685688e-05	0.0045330671749025	-0.0174868169850744	0.986048249761734	HSPA1A	LGALS9	CCL3	MRC2	LGALS9->MRC2	HSPA1A->CCL3	0.999999999968396	dementia
HIF1A:EDA->IFI44L:EDA2R	-7.92852515197132e-05	0.0039509535277067	-0.0200673713228239	0.983989628813955	HIF1A	EDA	IFI44L	EDA2R	EDA->EDA2R	HIF1A->IFI44L	0.999999999927732	dementia
CD163:THBS1->HIST:ITGA6	-7.93873196631591e-05	0.0033320095860834	-0.0238256576435827	0.98099167401616	CD163	THBS1	HIST	ITGA6	THBS1->ITGA6	CD163->HIST	0.999999999986915	dementia
FRMD4A:VWF->IFI44L:SIRPA	-7.94996109157094e-05	0.0016115229090724	-0.049331976894742	0.960654736655666	FRMD4A	VWF	IFI44L	SIRPA	VWF->SIRPA	FRMD4A->IFI44L	0.999999999945491	dementia
HIST:LRIG1->MKI67:EGFR	-7.95640897824751e-05	7.40482772110538e-05	-1.07448941122155	0.282603388079006	HIST	LRIG1	MKI67	EGFR	LRIG1->EGFR	HIST->MKI67	0.9274196525627184	dementia
HIST:LAMA2->AIF1:RPSA	-7.96037399304992e-05	0.0069769241952855	-0.0114095750078937	0.990896673765718	HIST	LAMA2	AIF1	RPSA	LAMA2->RPSA	HIST->AIF1	0.999999999993301	dementia
HIF1A:COL18A1->TMEM163:PTPRS	-7.9749155147844e-05	0.0022500696974796	-0.0354429710498188	0.971726520278243	HIF1A	COL18A1	TMEM163	PTPRS	COL18A1->PTPRS	HIF1A->TMEM163	0.999999999952061	dementia
IFI44L:WNT5A->GPNMB:FZD1	-7.98652142883002e-05	0.0001508730270543	-0.529353827172213	0.596560022007047	IFI44L	WNT5A	GPNMB	FZD1	WNT5A->FZD1	IFI44L->GPNMB	0.9958569090014564	dementia
TMEM163:TNFSF13B->GPNMB:TNFRSF13C	-7.99785655800112e-05	0.0002697736104253	-0.296465489911762	0.766874618048159	TMEM163	TNFSF13B	GPNMB	TNFRSF13C	TNFSF13B->TNFRSF13C	TMEM163->GPNMB	0.9378353939177232	dementia
AIF1:WNT5A->TMEM163:FZD5	-8.00385536944055e-05	0.0005067985790557	-0.15792971212258	0.87451218497515	AIF1	WNT5A	TMEM163	FZD5	WNT5A->FZD5	AIF1->TMEM163	0.9711744408726884	dementia
MKI67:COL18A1->TMEM163:ITGA10_ITGB1	-8.02815081275735e-05	0.0015266520081189	-0.0525866456144738	0.958061257503977	MKI67	COL18A1	TMEM163	ITGA10_ITGB1	COL18A1->ITGA10_ITGB1	MKI67->TMEM163	0.999999999933303	dementia
HIF1A:FAM3B->TMEM163:LRP5	-8.03089654446662e-05	7.25489958301594e-05	-1.10696177839144	0.268310453858215	HIF1A	FAM3B	TMEM163	LRP5	FAM3B->LRP5	HIF1A->TMEM163	0.8800978717593025	dementia
HIF1A:COL18A1->CCL3:PTPRS	-8.03466463447701e-05	0.0001419085646644	-0.566186026437137	0.571267328010337	HIF1A	COL18A1	CCL3	PTPRS	COL18A1->PTPRS	HIF1A->CCL3	0.999999999984748	dementia
HSPA1A:LAMA2->HIF1A:DAG1	-8.04340239498522e-05	0.0023260435361828	-0.0345797585894929	0.972414842151379	HSPA1A	LAMA2	HIF1A	DAG1	LAMA2->DAG1	HSPA1A->HIF1A	0.999999999987063	dementia
AIF1:IGF1->CCL3:IGF2R	-8.04713863192339e-05	0.0002158870929152	-0.372747556292457	0.709336338246936	AIF1	IGF1	CCL3	IGF2R	IGF1->IGF2R	AIF1->CCL3	0.99999999999362	dementia
MKI67:TNF->HIST:TRPM2	-8.04796253287172e-05	0.0001297383697429	-0.620322465036193	0.535045507527037	MKI67	TNF	HIST	TRPM2	TNF->TRPM2	MKI67->HIST	0.999999999990988	dementia
CCL3:GPI->AIF1:AMFR	-8.08536098392317e-05	0.0001361020336531	-0.594066140446182	0.55246787642051	CCL3	GPI	AIF1	AMFR	GPI->AMFR	CCL3->AIF1	0.999999999996409	dementia
CD163:GNAI2->MKI67:C5AR1	-8.09218411921557e-05	0.0008897390271218	-0.0909500861774314	0.927532252059556	CD163	GNAI2	MKI67	C5AR1	GNAI2->C5AR1	CD163->MKI67	0.999999999967114	dementia
GPNMB:BSG->ERN1:SLC16A1	-8.1324894806109e-05	0.0015167291038805	-0.0536186024241519	0.957239035239828	GPNMB	BSG	ERN1	SLC16A1	BSG->SLC16A1	GPNMB->ERN1	0.999999917340304	dementia
FRMD4A:IL16->IFI44L:GRIN2C	-8.13602038621428e-05	0.0016491825019261	-0.0493336569889136	0.960653397764705	FRMD4A	IL16	IFI44L	GRIN2C	IL16->GRIN2C	FRMD4A->IFI44L	0.999999999945491	dementia
HIF1A:AFDN->CD163:EPHB6	-8.14103892184467e-05	0.0056546582877909	-0.0143970484289423	0.988513214159382	HIF1A	AFDN	CD163	EPHB6	AFDN->EPHB6	HIF1A->CD163	0.999999999965011	dementia
TMEM163:COL4A1->CD163:ITGA9_ITGB1	-8.14989632409451e-05	0.0002095984412439	-0.388833823177589	0.697399078572876	TMEM163	COL4A1	CD163	ITGA9_ITGB1	COL4A1->ITGA9_ITGB1	TMEM163->CD163	0.9629225809653011	dementia
TMEM163:AFDN->HIF1A:EPHB6	-8.17829804450412e-05	0.0048109963387692	-0.0169991774439725	0.986437271982435	TMEM163	AFDN	HIF1A	EPHB6	AFDN->EPHB6	TMEM163->HIF1A	0.999999999991776	dementia
TMEM163:GPI->MKI67:AMFR	-8.18276102183491e-05	0.0013363577772079	-0.0612318135262497	0.951174593729476	TMEM163	GPI	MKI67	AMFR	GPI->AMFR	TMEM163->MKI67	0.9954175396980116	dementia
GPNMB:AFDN->PICALM:EPHB3	-8.2336977477511e-05	0.0001547499444148	-0.53206466592839	0.594681208684103	GPNMB	AFDN	PICALM	EPHB3	AFDN->EPHB3	GPNMB->PICALM	0.8154262287847949	dementia
HIST:CALM3->ERN1:KCNQ3	-8.25002216879527e-05	0.0018782448914319	-0.0439241027963378	0.964964902585856	HIST	CALM3	ERN1	KCNQ3	CALM3->KCNQ3	HIST->ERN1	0.988274604989778	dementia
FRMD4A:BMP1->FRMD4A:BMPR2	-8.25291435970649e-05	0.001369392776408	-0.0602669628603879	0.951943013917679	FRMD4A	BMP1	FRMD4A	BMPR2	BMP1->BMPR2	FRMD4A->FRMD4A	0.997165304659261	dementia
MKI67:ADAM12->AIF1:ITGB1	-8.25517607461323e-05	0.0014536005282776	-0.0567912291858818	0.954711500758977	MKI67	ADAM12	AIF1	ITGB1	ADAM12->ITGB1	MKI67->AIF1	0.99999999990454	dementia
PICALM:SPP1->ERN1:ITGA4_ITGB1	-8.25825251773115e-05	0.0019123610223875	-0.0431835433846113	0.965555223327558	PICALM	SPP1	ERN1	ITGA4_ITGB1	SPP1->ITGA4_ITGB1	PICALM->ERN1	0.999999999949876	dementia
PICALM:VEGFA->FRMD4A:ITGA9	-8.3095832483296e-05	0.0033945471988362	-0.0244792096311943	0.980470367056628	PICALM	VEGFA	FRMD4A	ITGA9	VEGFA->ITGA9	PICALM->FRMD4A	0.999188396620336	dementia
GPNMB:AFDN->AIF1:EPHB6	-8.31496922024442e-05	0.0036109635473785	-0.0230270095810878	0.981628728128376	GPNMB	AFDN	AIF1	EPHB6	AFDN->EPHB6	GPNMB->AIF1	0.999577328034866	dementia
ERN1:ZP3->CD163:MERTK	-8.32613699787215e-05	0.0007399025958605	-0.112530176869951	0.910403044010831	ERN1	ZP3	CD163	MERTK	ZP3->MERTK	ERN1->CD163	0.996024474448184	dementia
IFI44L:ANGPTL1->GPNMB:LILRB3	-8.32848153309857e-05	0.0009053114438174	-0.0919957611270164	0.926701407441931	IFI44L	ANGPTL1	GPNMB	LILRB3	ANGPTL1->LILRB3	IFI44L->GPNMB	0.999999999987375	dementia
AIF1:MMP2->CD163:PECAM1	-8.33900703116147e-05	0.0011221601164066	-0.0743120960123274	0.940762052419029	AIF1	MMP2	CD163	PECAM1	MMP2->PECAM1	AIF1->CD163	0.9921306177254082	dementia
HIF1A:THBS1->CD163:ITGA6	-8.35859615233143e-05	0.0009340353537667	-0.0894890768173107	0.928693234191187	HIF1A	THBS1	CD163	ITGA6	THBS1->ITGA6	HIF1A->CD163	0.9903896378612308	dementia
HIF1A:ICAM1->CCL3:ITGAM_ITGB2	-8.36360723718281e-05	0.0020312787749719	-0.0411740985050077	0.967157102555601	HIF1A	ICAM1	CCL3	ITGAM_ITGB2	ICAM1->ITGAM_ITGB2	HIF1A->CCL3	0.999999999984748	dementia
FRMD4A:ARF6->FRMD4A:PLD1	-8.36924574976125e-05	0.0016377798251078	-0.0511011652571198	0.959244907466875	FRMD4A	ARF6	FRMD4A	PLD1	ARF6->PLD1	FRMD4A->FRMD4A	0.997165304659261	dementia
TMEM163:WNT5A->CCL3:FZD2	-8.37308847892695e-05	0.011527252214047	-0.0072637332153829	0.994204430377834	TMEM163	WNT5A	CCL3	FZD2	WNT5A->FZD2	TMEM163->CCL3	0.999999999967181	dementia
FRMD4A:IL16->FRMD4A:CCR5	-8.39250256290021e-05	0.0008928624697443	-0.0939954679168394	0.925112756876742	FRMD4A	IL16	FRMD4A	CCR5	IL16->CCR5	FRMD4A->FRMD4A	0.997165304659261	dementia
TMEM163:CLEC2B->TMEM163:KLRF1	-8.40487089185657e-05	0.0029083970447475	-0.0288986364741206	0.976945433105014	TMEM163	CLEC2B	TMEM163	KLRF1	CLEC2B->KLRF1	TMEM163->TMEM163	0.9995583674635364	dementia
FRMD4A:BSG->CD163:SLC16A7	-8.42726617536541e-05	0.0015743558629288	-0.0535283437105996	0.957310948000722	FRMD4A	BSG	CD163	SLC16A7	BSG->SLC16A7	FRMD4A->CD163	0.9925195413068408	dementia
TMEM163:B2M->IFI44L:HFE	-8.44685568021035e-05	0.0012024927230488	-0.070244547166939	0.943999018357853	TMEM163	B2M	IFI44L	HFE	B2M->HFE	TMEM163->IFI44L	0.999999999983884	dementia
PICALM:SLIT2->HSPA1A:APP	-8.50089149727697e-05	0.0015391557192022	-0.0552308735966174	0.955954532893283	PICALM	SLIT2	HSPA1A	APP	SLIT2->APP	PICALM->HSPA1A	0.999999999983365	dementia
IFI44L:CCL2->FRMD4A:ACKR4	-8.50932646766486e-05	8.31932323300606e-05	-1.02283878499936	0.306384076608161	IFI44L	CCL2	FRMD4A	ACKR4	CCL2->ACKR4	IFI44L->FRMD4A	0.9366598913449494	dementia
CD163:ANGPTL1->HSPA1A:LILRB2	-8.51220428762274e-05	0.0028206319102523	-0.0301783591708046	0.975924807549535	CD163	ANGPTL1	HSPA1A	LILRB2	ANGPTL1->LILRB2	CD163->HSPA1A	0.999867537688337	dementia
HSPA1A:EDA->FRMD4A:EDA2R	-8.51635196916577e-05	0.0004730366169056	-0.18003578718441	0.857124473095548	HSPA1A	EDA	FRMD4A	EDA2R	EDA->EDA2R	HSPA1A->FRMD4A	0.999999999933992	dementia
HSPA1A:CALM1->AIF1:PTPRA	-8.54718800311802e-05	0.0142170853694522	-0.0060119129772429	0.995203216349688	HSPA1A	CALM1	AIF1	PTPRA	CALM1->PTPRA	HSPA1A->AIF1	0.99832350081146	dementia
TMEM163:NECTIN3->GPNMB:PVR	-8.56465068817319e-05	0.0008615457608534	-0.0994102818135698	0.920812519496591	TMEM163	NECTIN3	GPNMB	PVR	NECTIN3->PVR	TMEM163->GPNMB	0.9873770384429844	dementia
TMEM163:APOE->TMEM163:VLDLR	-8.5851503781172e-05	0.0005794840099509	-0.148151635432414	0.882223099841388	TMEM163	APOE	TMEM163	VLDLR	APOE->VLDLR	TMEM163->TMEM163	0.9774601023583884	dementia
CCL3:HLA-DQA1->AIF1:CD4	-8.59241398158514e-05	0.006808869345651	-0.0126194431782912	0.989931408360606	CCL3	HLA-DQA1	AIF1	CD4	HLA-DQA1->CD4	CCL3->AIF1	0.999999999996409	dementia
GPNMB:CALM1->MKI67:FAS	-8.59278492060186e-05	0.0006745008297206	-0.127394727211246	0.898627989314962	GPNMB	CALM1	MKI67	FAS	CALM1->FAS	GPNMB->MKI67	0.999999999953452	dementia
MKI67:IRAK4->TMEM163:TLR7	-8.61957772089716e-05	0.0008121407398256	-0.106134039313767	0.915476004192738	MKI67	IRAK4	TMEM163	TLR7	IRAK4->TLR7	MKI67->TMEM163	0.9876577660617808	dementia
MKI67:ZP3->MKI67:MERTK	-8.65046227459356e-05	0.0004998551698442	-0.173059373924039	0.862604757968326	MKI67	ZP3	MKI67	MERTK	ZP3->MERTK	MKI67->MKI67	0.9949907045216666	dementia
PICALM:ENTPD1->FRMD4A:ADORA1	-8.67145296195216e-05	0.004696344372396	-0.0184642612942118	0.985268488057946	PICALM	ENTPD1	FRMD4A	ADORA1	ENTPD1->ADORA1	PICALM->FRMD4A	0.999188396620336	dementia
PICALM:ANOS1->HSPA1A:SDC2	-8.70544419761678e-05	0.0015766758352212	-0.0552139127342902	0.955968045084956	PICALM	ANOS1	HSPA1A	SDC2	ANOS1->SDC2	PICALM->HSPA1A	0.999999999983365	dementia
HIST:SPP1->HIST:PTGER4	-8.70994794285907e-05	0.0076740683473284	-0.0113498441095997	0.990944329041536	HIST	SPP1	HIST	PTGER4	SPP1->PTGER4	HIST->HIST	0.99999999999046	dementia
TMEM163:TIMP1->HIST:CD63	-8.71198383887681e-05	0.0056474985497146	-0.0154262701657835	0.987692105357111	TMEM163	TIMP1	HIST	CD63	TIMP1->CD63	TMEM163->HIST	0.999999999972548	dementia
CCL3:HSP90AA1->CCL3:EGFR	-8.71492186759613e-05	0.0001664957098257	-0.523432217966414	0.60067350873556	CCL3	HSP90AA1	CCL3	EGFR	HSP90AA1->EGFR	CCL3->CCL3	0.9332099912705412	dementia
TMEM163:APOE->AIF1:LRP1	-8.72434253751906e-05	0.0642543345792855	-0.0013577827230867	0.998916646461198	TMEM163	APOE	AIF1	LRP1	APOE->LRP1	TMEM163->AIF1	0.999999999945289	dementia
HIST:ARF6->GPNMB:PLD1	-8.73770311512298e-05	0.0015662306532846	-0.0557880992611042	0.955510615593426	HIST	ARF6	GPNMB	PLD1	ARF6->PLD1	HIST->GPNMB	0.9855463127437104	dementia
AIF1:CALM1->ERN1:GP6	-8.74457809544455e-05	0.0001374975511978	-0.63598064251066	0.524789039043923	AIF1	CALM1	ERN1	GP6	CALM1->GP6	AIF1->ERN1	0.9014246626903832	dementia
GPNMB:NTNG2->IFI44L:LRRC4	-8.78185585191692e-05	0.0032958495209169	-0.0266451966213361	0.978742724351646	GPNMB	NTNG2	IFI44L	LRRC4	NTNG2->LRRC4	GPNMB->IFI44L	0.999999999999913	dementia
HSPA1A:QDPR->HIST:DYSF	-8.79343618712028e-05	0.0006147217169269	-0.14304743016206	0.88625272248855	HSPA1A	QDPR	HIST	DYSF	QDPR->DYSF	HSPA1A->HIST	0.999999999968253	dementia
HIF1A:MFNG->AIF1:NOTCH1	-8.86732187262905e-05	0.0044676776594913	-0.0198477207812676	0.984164849690451	HIF1A	MFNG	AIF1	NOTCH1	MFNG->NOTCH1	HIF1A->AIF1	0.999999999970596	dementia
TMEM163:B2M->TMEM163:HFE	-8.86939085166102e-05	0.0001178506300867	-0.75259596364778	0.451692743896233	TMEM163	B2M	TMEM163	HFE	B2M->HFE	TMEM163->TMEM163	0.8952071197429953	dementia
HIST:TGFB1->MKI67:ACVR1_TGFBR2	-8.87428534359845e-05	0.0069840939135845	-0.0127064232717968	0.989862013850846	HIST	TGFB1	MKI67	ACVR1_TGFBR2	TGFB1->ACVR1_TGFBR2	HIST->MKI67	0.999999996559214	dementia
GPNMB:HLA-B->IFI44L:LILRB2	-8.8824440348785e-05	0.001625805332557	-0.0546341179783709	0.956429957124089	GPNMB	HLA-B	IFI44L	LILRB2	HLA-B->LILRB2	GPNMB->IFI44L	0.999999999999913	dementia
TMEM163:EBI3_IL27->CD163:IL27RA_IL6ST	-8.89494267872256e-05	0.0037035702124896	-0.0240172108759435	0.980838880372912	TMEM163	EBI3_IL27	CD163	IL27RA_IL6ST	EBI3_IL27->IL27RA_IL6ST	TMEM163->CD163	0.999999999992186	dementia
TMEM163:CALM3->CCL3:GP6	-8.90915072430382e-05	0.0003647163401329	-0.244276160510298	0.807016945459999	TMEM163	CALM3	CCL3	GP6	CALM3->GP6	TMEM163->CCL3	0.999999999967181	dementia
TMEM163:APOE->HSPA1A:LRP8	-8.91068945861722e-05	0.0027454740540369	-0.0324559230327272	0.974108465819357	TMEM163	APOE	HSPA1A	LRP8	APOE->LRP8	TMEM163->HSPA1A	0.999999999996088	dementia
CD163:IGSF11->HSPA1A:VSIR	-8.92124379126736e-05	0.0032334722600505	-0.0275902901703813	0.977988926040441	CD163	IGSF11	HSPA1A	VSIR	IGSF11->VSIR	CD163->HSPA1A	0.999867537688337	dementia
HIST:HSP90B1->IFI44L:TLR7	-8.94355923994454e-05	0.008580357896078	-0.0104232939328003	0.991683565288501	HIST	HSP90B1	IFI44L	TLR7	HSP90B1->TLR7	HIST->IFI44L	0.999619507275159	dementia
AIF1:HLA-DQA1->CCL3:CD4	-8.94473488121915e-05	0.0003241905425691	-0.275909803238984	0.782617344178769	AIF1	HLA-DQA1	CCL3	CD4	HLA-DQA1->CD4	AIF1->CCL3	0.99999999999362	dementia
HSPA1A:PROS1->HIF1A:TYRO3	-8.9562616513622e-05	0.0001617410108802	-0.553740922145768	0.579756164848669	HSPA1A	PROS1	HIF1A	TYRO3	PROS1->TYRO3	HSPA1A->HIF1A	0.9944546644910752	dementia
MKI67:FAM3C->HIF1A:ADGRG5	-8.96543129640257e-05	0.0054780087429363	-0.0163662230513287	0.986942226239163	MKI67	FAM3C	HIF1A	ADGRG5	FAM3C->ADGRG5	MKI67->HIF1A	0.999999999975195	dementia
CD163:GNAI2->HIST:EDNRB	-8.96640275428858e-05	0.0003830492932549	-0.234079605736847	0.814923178407978	CD163	GNAI2	HIST	EDNRB	GNAI2->EDNRB	CD163->HIST	0.967554110763928	dementia
MKI67:ASIP->PICALM:ATRN	-8.98782029733175e-05	0.0017742707714004	-0.0506564186380507	0.95959930492205	MKI67	ASIP	PICALM	ATRN	ASIP->ATRN	MKI67->PICALM	0.999999999945588	dementia
PICALM:AFDN->AIF1:EPHB3	-9.02652963034084e-05	0.0015796573048732	-0.0571423282916746	0.954431818387525	PICALM	AFDN	AIF1	EPHB3	AFDN->EPHB3	PICALM->AIF1	0.998553448812674	dementia
HSPA1A:TGS1->AIF1:RXRA	-9.05694109369547e-05	0.0051969364905755	-0.0174274615634036	0.986095601320494	HSPA1A	TGS1	AIF1	RXRA	TGS1->RXRA	HSPA1A->AIF1	0.9965304754085416	dementia
ERN1:WNT5A->TMEM163:FZD3	-9.06386464853175e-05	0.000141483500578	-0.640630505429773	0.52176277506027	ERN1	WNT5A	TMEM163	FZD3	WNT5A->FZD3	ERN1->TMEM163	0.7395757015429875	dementia
AIF1:RTN4->IFI44L:CNTNAP1	-9.08491406737211e-05	0.0030848523768903	-0.0294500772076817	0.976505634268782	AIF1	RTN4	IFI44L	CNTNAP1	RTN4->CNTNAP1	AIF1->IFI44L	0.9954669087206032	dementia
IFI44L:HLA-B->MKI67:LILRA1	-9.09127830048494e-05	0.0005138718509869	-0.176917227184653	0.859573406733444	IFI44L	HLA-B	MKI67	LILRA1	HLA-B->LILRA1	IFI44L->MKI67	0.936732448631656	dementia
ERN1:GNAI2->PICALM:C5AR1	-9.09370629503507e-05	0.0232748645907473	-0.0039070931044858	0.996882598665698	ERN1	GNAI2	PICALM	C5AR1	GNAI2->C5AR1	ERN1->PICALM	0.99999995930768	dementia
CCL3:LAMA2->CCL3:CD44	-9.0947704381877e-05	0.0003917807115005	-0.232139310875066	0.816429813037524	CCL3	LAMA2	CCL3	CD44	LAMA2->CD44	CCL3->CCL3	0.9822935332234022	dementia
HIF1A:LGALS3->FRMD4A:ENG	-9.11693145918934e-05	0.0014452156635118	-0.0630835361764301	0.949699984412511	HIF1A	LGALS3	FRMD4A	ENG	LGALS3->ENG	HIF1A->FRMD4A	0.9911354113065995	dementia
MKI67:PDGFB->GPNMB:ITGAV	-9.12908867515729e-05	0.008204638351646	-0.0111267410992293	0.991122328247675	MKI67	PDGFB	GPNMB	ITGAV	PDGFB->ITGAV	MKI67->GPNMB	0.999999999968977	dementia
CD163:GNAI2->CCL3:IGF1R	-9.13241707973864e-05	0.0052860318719463	-0.0172765077868819	0.986216026877149	CD163	GNAI2	CCL3	IGF1R	GNAI2->IGF1R	CD163->CCL3	0.999999999986954	dementia
GPNMB:S100A4->IFI44L:CCR5	-9.1367756341616e-05	0.0018861491623782	-0.0484414266719017	0.961364444330166	GPNMB	S100A4	IFI44L	CCR5	S100A4->CCR5	GPNMB->IFI44L	0.999999999999913	dementia
AIF1:CALM1->IFI44L:KCNN4	-9.14247673477458e-05	0.0014596444352853	-0.0626349576223164	0.950057191900298	AIF1	CALM1	IFI44L	KCNN4	CALM1->KCNN4	AIF1->IFI44L	0.9936708830230256	dementia
TMEM163:LAMB2->FRMD4A:DAG1	-9.15948683490587e-05	9.71455379752717e-05	-0.942862330664884	0.345751324784293	TMEM163	LAMB2	FRMD4A	DAG1	LAMB2->DAG1	TMEM163->FRMD4A	0.767824274497258	dementia
TMEM163:MMP2->AIF1:PECAM1	-9.16940655432415e-05	0.0009411090347287	-0.0974319256956974	0.922383392291768	TMEM163	MMP2	AIF1	PECAM1	MMP2->PECAM1	TMEM163->AIF1	0.999999999945289	dementia
CD163:B2M->GPNMB:CD247	-9.18669385540732e-05	0.0016131824051747	-0.0569476447668816	0.954586900831312	CD163	B2M	GPNMB	CD247	B2M->CD247	CD163->GPNMB	0.9729689994543632	dementia
HIST:S100A8->ERN1:ITGB2	-9.19044225535547e-05	0.0001440957994624	-0.637800844274612	0.523603329922806	HIST	S100A8	ERN1	ITGB2	S100A8->ITGB2	HIST->ERN1	0.9174080082318476	dementia
HSPA1A:CXCL12->CD163:ITGAV	-9.19979872101622e-05	0.0044471377085389	-0.0206870111158276	0.983495330432158	HSPA1A	CXCL12	CD163	ITGAV	CXCL12->ITGAV	HSPA1A->CD163	0.999999999946263	dementia
FRMD4A:ADAM10->CCL3:TSPAN10	-9.20132441377863e-05	0.0001062520336567	-0.865990428334333	0.386495410811748	FRMD4A	ADAM10	CCL3	TSPAN10	ADAM10->TSPAN10	FRMD4A->CCL3	0.7578375260212199	dementia
FRMD4A:AFDN->FRMD4A:EPHA7	-9.20160312438216e-05	0.0045316029170614	-0.0203054047161505	0.983799744336892	FRMD4A	AFDN	FRMD4A	EPHA7	AFDN->EPHA7	FRMD4A->FRMD4A	0.997165304659261	dementia
MKI67:COL9A1->GPNMB:ITGA9_ITGB1	-9.22560944670826e-05	0.0007238483614912	-0.12745223913614	0.898582472464786	MKI67	COL9A1	GPNMB	ITGA9_ITGB1	COL9A1->ITGA9_ITGB1	MKI67->GPNMB	0.999999999968977	dementia
GPNMB:LGALS1->AIF1:CD69	-9.23337894000352e-05	0.0113498112098592	-0.008135270947928	0.993509064510646	GPNMB	LGALS1	AIF1	CD69	LGALS1->CD69	GPNMB->AIF1	0.99999999996135	dementia
FRMD4A:VEGFA->TMEM163:ITGB1	-9.24614337389217e-05	0.0026172136326514	-0.0353281950641722	0.971818040948828	FRMD4A	VEGFA	TMEM163	ITGB1	VEGFA->ITGB1	FRMD4A->TMEM163	0.9953855701522272	dementia
GPNMB:ZP3->AIF1:MERTK	-9.26898725731575e-05	0.0029793649461792	-0.0311106139219449	0.975181325082198	GPNMB	ZP3	AIF1	MERTK	ZP3->MERTK	GPNMB->AIF1	0.999577328034866	dementia
AIF1:CALM2->TMEM163:GP6	-9.28839742119614e-05	0.0005593225770068	-0.166065125976174	0.868105698475192	AIF1	CALM2	TMEM163	GP6	CALM2->GP6	AIF1->TMEM163	0.9699085189255492	dementia
AIF1:CALM2->TMEM163:CACNA1C	-9.28839742119614e-05	0.0005593225770068	-0.166065125976174	0.868105698475192	AIF1	CALM2	TMEM163	CACNA1C	CALM2->CACNA1C	AIF1->TMEM163	0.9699085189255492	dementia
GPNMB:SEMA4D->HIST:PLXNB2	-9.29980618902987e-05	0.01020758578167	-0.0091106813970937	0.992730828537347	GPNMB	SEMA4D	HIST	PLXNB2	SEMA4D->PLXNB2	GPNMB->HIST	0.99999998642465	dementia
CCL3:ICAM1->AIF1:ITGAX_ITGB2	-9.30032714464784e-05	0.0003581630974839	-0.259667375281868	0.795120360330641	CCL3	ICAM1	AIF1	ITGAX_ITGB2	ICAM1->ITGAX_ITGB2	CCL3->AIF1	0.999999999996409	dementia
MKI67:VEGFA->HIF1A:ITGA9	-9.3144853477258e-05	0.0011849822798031	-0.0786044273107023	0.937347265953009	MKI67	VEGFA	HIF1A	ITGA9	VEGFA->ITGA9	MKI67->HIF1A	0.999999999975195	dementia
HIF1A:SEMA4C->TMEM163:PLXNB2	-9.35231313004392e-05	0.0007118016901606	-0.13138930771481	0.895467346545813	HIF1A	SEMA4C	TMEM163	PLXNB2	SEMA4C->PLXNB2	HIF1A->TMEM163	0.970540505299597	dementia
TMEM163:ICAM1->HIF1A:ITGAM_ITGB2	-9.35602447684424e-05	0.0039743436593291	-0.0235410555272	0.981218689974317	TMEM163	ICAM1	HIF1A	ITGAM_ITGB2	ICAM1->ITGAM_ITGB2	TMEM163->HIF1A	0.999999999991776	dementia
PICALM:CXCL12->CCL3:CXCR4	-9.36026261304719e-05	0.0001537357090622	-0.608854160828599	0.542621110240203	PICALM	CXCL12	CCL3	CXCR4	CXCL12->CXCR4	PICALM->CCL3	0.9648714004186054	dementia
TMEM163:QDPR->MKI67:DYSF	-9.40211696094347e-05	0.0001259678744427	-0.746390061953267	0.455431820866076	TMEM163	QDPR	MKI67	DYSF	QDPR->DYSF	TMEM163->MKI67	0.947287393026177	dementia
AIF1:ANGPT2->MKI67:ITGA5_ITGB1	-9.40245532732185e-05	0.0045568936937714	-0.0206334752556846	0.983538036752934	AIF1	ANGPT2	MKI67	ITGA5_ITGB1	ANGPT2->ITGA5_ITGB1	AIF1->MKI67	0.999999999921689	dementia
TMEM163:SEMA7A->PICALM:PLXNC1	-9.4070315855893e-05	0.0039878865356962	-0.0235890151371793	0.981180434365329	TMEM163	SEMA7A	PICALM	PLXNC1	SEMA7A->PLXNC1	TMEM163->PICALM	0.999999999967048	dementia
HIST:IL16->CCL3:KCND1	-9.41817712108625e-05	0.0001538613841274	-0.612120914841305	0.54045776080148	HIST	IL16	CCL3	KCND1	IL16->KCND1	HIST->CCL3	0.9863210800528834	dementia
MKI67:F8->CD163:LRP1	-9.42810414819644e-05	0.003185550687529	-0.0295964656444053	0.976388884087537	MKI67	F8	CD163	LRP1	F8->LRP1	MKI67->CD163	0.999999999980883	dementia
IFI44L:HSPA8->MKI67:ADRB2	-9.43980626319008e-05	0.0006725550932098	-0.14035736787208	0.8883776398575	IFI44L	HSPA8	MKI67	ADRB2	HSPA8->ADRB2	IFI44L->MKI67	0.936732448631656	dementia
AIF1:MAML2->IFI44L:NOTCH4	-9.46916086563884e-05	0.0001546832300508	-0.61216467114938	0.540428813267025	AIF1	MAML2	IFI44L	NOTCH4	MAML2->NOTCH4	AIF1->IFI44L	0.9649803131447648	dementia
AIF1:IL16->CCL3:CD4	-9.48211397872109e-05	0.0003637207238943	-0.26069765498093	0.794325674597418	AIF1	IL16	CCL3	CD4	IL16->CD4	AIF1->CCL3	0.99999999999362	dementia
FRMD4A:COL9A2->TMEM163:GP6	-9.5003891374254e-05	0.0021594460096747	-0.0439945666382101	0.964908734870465	FRMD4A	COL9A2	TMEM163	GP6	COL9A2->GP6	FRMD4A->TMEM163	0.9953855701522272	dementia
PICALM:IL16->CCL3:GRIN2B	-9.50775224195038e-05	0.002844318003385	-0.0334271773783205	0.973333937354976	PICALM	IL16	CCL3	GRIN2B	IL16->GRIN2B	PICALM->CCL3	0.999999999954894	dementia
HIF1A:POMC->GPNMB:VIPR1	-9.51882346564763e-05	0.0017252063847623	-0.0551749839887058	0.955999058454046	HIF1A	POMC	GPNMB	VIPR1	POMC->VIPR1	HIF1A->GPNMB	0.999999999946091	dementia
TMEM163:HRAS->GPNMB:INSR	-9.52649284939037e-05	0.0025558397546345	-0.0372734355982838	0.970266986091385	TMEM163	HRAS	GPNMB	INSR	HRAS->INSR	TMEM163->GPNMB	0.999999999984378	dementia
HIST:HLA-DPB1->CCL3:CD4	-9.52845312475823e-05	0.0090457023119464	-0.0105336797477563	0.991595494986195	HIST	HLA-DPB1	CCL3	CD4	HLA-DPB1->CD4	HIST->CCL3	0.999999999969048	dementia
AIF1:CALM2->PICALM:KCNQ3	-9.53311752611924e-05	0.0005709209834703	-0.166977879638813	0.867387454046222	AIF1	CALM2	PICALM	KCNQ3	CALM2->KCNQ3	AIF1->PICALM	0.9812423041586372	dementia
MKI67:LGALS9->HIST:CD44	-9.54166634788432e-05	7.29863105393287e-05	-1.30732274002846	0.191103124308396	MKI67	LGALS9	HIST	CD44	LGALS9->CD44	MKI67->HIST	0.8807000387264412	dementia
HIF1A:HGF->HIST:ITGB1	-9.5563466387952e-05	0.005093310714056	-0.018762544001925	0.985030534115773	HIF1A	HGF	HIST	ITGB1	HGF->ITGB1	HIF1A->HIST	0.9947713574939402	dementia
CD163:CALM3->GPNMB:AR	-9.57070450751774e-05	0.0008325042818137	-0.114962826217142	0.908474587012477	CD163	CALM3	GPNMB	AR	CALM3->AR	CD163->GPNMB	0.9678418121007852	dementia
HIF1A:PTGS2->CD163:ALOX5	-9.58833103801305e-05	0.0105908943285124	-0.0090533723976451	0.992776552617422	HIF1A	PTGS2	CD163	ALOX5	PTGS2->ALOX5	HIF1A->CD163	0.999999999965011	dementia
AIF1:CALM3->FRMD4A:GP6	-9.5933840951599e-05	0.0005774620075993	-0.166130134431568	0.868054539815386	AIF1	CALM3	FRMD4A	GP6	CALM3->GP6	AIF1->FRMD4A	0.9616311879396172	dementia
HSPA1A:PLAT->HIST:LRP1	-9.60462192889015e-05	0.0002620110539061	-0.366573157342053	0.713937433750362	HSPA1A	PLAT	HIST	LRP1	PLAT->LRP1	HSPA1A->HIST	0.999999999968253	dementia
PICALM:HLA-A->TMEM163:APLP2	-9.60654849941706e-05	0.0152060658185846	-0.0063175765605828	0.994959336730945	PICALM	HLA-A	TMEM163	APLP2	HLA-A->APLP2	PICALM->TMEM163	0.999999999970928	dementia
HIST:CXCL12->HSPA1A:ITGB1	-9.62803034554889e-05	0.000394946494052	-0.243780625744219	0.807400726132614	HIST	CXCL12	HSPA1A	ITGB1	CXCL12->ITGB1	HIST->HSPA1A	0.987169650107713	dementia
TMEM163:ARF1->FRMD4A:PLD2	-9.62805843587421e-05	0.0043651343852323	-0.022056728581935	0.982402703659543	TMEM163	ARF1	FRMD4A	PLD2	ARF1->PLD2	TMEM163->FRMD4A	0.9978519700850336	dementia
CCL3:SEMA4A->GPNMB:PLXNB2	-9.63209113920456e-05	0.0002276412147959	-0.423125976894794	0.672203350490317	CCL3	SEMA4A	GPNMB	PLXNB2	SEMA4A->PLXNB2	CCL3->GPNMB	0.9988366248242294	dementia
HIF1A:HLA-DRA->IFI44L:CD4	-9.66132642695264e-05	0.0275401635408462	-0.0035080860767669	0.997200958022528	HIF1A	HLA-DRA	IFI44L	CD4	HLA-DRA->CD4	HIF1A->IFI44L	0.999999999927732	dementia
PICALM:TNF->PICALM:VSIR	-9.66764636860141e-05	0.0001572761386774	-0.614692505163157	0.538757810375657	PICALM	TNF	PICALM	VSIR	TNF->VSIR	PICALM->PICALM	0.863215432308966	dementia
TMEM163:FGF7->FRMD4A:NRP1	-9.70647178780284e-05	0.0015576035556576	-0.0623167028127669	0.950310627406759	TMEM163	FGF7	FRMD4A	NRP1	FGF7->NRP1	TMEM163->FRMD4A	0.9834407226741504	dementia
CCL3:ACTR2->TMEM163:LDLR	-9.70999150526788e-05	0.0003965750656448	-0.244846243408657	0.806575486380826	CCL3	ACTR2	TMEM163	LDLR	ACTR2->LDLR	CCL3->TMEM163	0.999999999957951	dementia
GPNMB:JAG2->MKI67:NOTCH2	-9.73194708290115e-05	0.0015567164484003	-0.0625158621077185	0.950152030511799	GPNMB	JAG2	MKI67	NOTCH2	JAG2->NOTCH2	GPNMB->MKI67	0.999999999953452	dementia
CD163:ITGB3BP->ERN1:ITGB5	-9.78426740186845e-05	0.0013952825090336	-0.0701239164005928	0.944095031021521	CD163	ITGB3BP	ERN1	ITGB5	ITGB3BP->ITGB5	CD163->ERN1	0.99999999999807	dementia
TMEM163:ICAM2->FRMD4A:ITGAL_ITGB2	-9.78761588536654e-05	0.0008016556429829	-0.12209252153389	0.902825744521638	TMEM163	ICAM2	FRMD4A	ITGAL_ITGB2	ICAM2->ITGAL_ITGB2	TMEM163->FRMD4A	0.977339193685612	dementia
MKI67:SEMA4A->HIST:PLXNB2	-9.80994497371247e-05	0.0001520309368251	-0.645259785841616	0.518758848366269	MKI67	SEMA4A	HIST	PLXNB2	SEMA4A->PLXNB2	MKI67->HIST	0.999999999990988	dementia
AIF1:CALM1->HSPA1A:HTR2C	-9.84924330190838e-05	0.0001514020147661	-0.650535814673484	0.515346175233344	AIF1	CALM1	HSPA1A	HTR2C	CALM1->HTR2C	AIF1->HSPA1A	0.9027020136215268	dementia
HIST:SPON1->FRMD4A:LRP8	-9.85304161741413e-05	0.0109382297631735	-0.0090078941755155	0.99281283750912	HIST	SPON1	FRMD4A	LRP8	SPON1->LRP8	HIST->FRMD4A	0.999999999804859	dementia
HSPA1A:ST6GAL1->PICALM:CD22	-9.85980923642814e-05	0.0001148426902425	-0.858549134960495	0.390589311142375	HSPA1A	ST6GAL1	PICALM	CD22	ST6GAL1->CD22	HSPA1A->PICALM	0.99999999997738	dementia
TMEM163:TNF->HIF1A:NOTCH1	-9.86752820056814e-05	0.0002569481943742	-0.384027925341103	0.700957750062014	TMEM163	TNF	HIF1A	NOTCH1	TNF->NOTCH1	TMEM163->HIF1A	0.954184125055744	dementia
AIF1:FAM3C->CCL3:FFAR2	-9.90643175296619e-05	0.0016108113077524	-0.0614996412384811	0.950961300117368	AIF1	FAM3C	CCL3	FFAR2	FAM3C->FFAR2	AIF1->CCL3	0.99999999999362	dementia
TMEM163:JAG2->IFI44L:NOTCH4	-9.94455803122357e-05	0.0001611957622629	-0.616924284585189	0.537284668068406	TMEM163	JAG2	IFI44L	NOTCH4	JAG2->NOTCH4	TMEM163->IFI44L	0.999999999983884	dementia
HSPA1A:CALM1->CCL3:PTH2R	-9.95209089408127e-05	0.000161169555533	-0.617491986074138	0.536910265565073	HSPA1A	CALM1	CCL3	PTH2R	CALM1->PTH2R	HSPA1A->CCL3	0.999999999968396	dementia
MKI67:POMC->GPNMB:OPRL1	-9.95462416334915e-05	0.0010819850118646	-0.0920033462034214	0.926695380984337	MKI67	POMC	GPNMB	OPRL1	POMC->OPRL1	MKI67->GPNMB	0.999999999968977	dementia
AIF1:MMP2->AIF1:PECAM1	-9.95468169562572e-05	0.0013389567858232	-0.0743465495005161	0.940734638346727	AIF1	MMP2	AIF1	PECAM1	MMP2->PECAM1	AIF1->AIF1	0.999999999984012	dementia
IFI44L:ENTPD1->FRMD4A:ADORA1	-9.97094238040027e-05	0.0081774607048116	-0.0121932012153031	0.990271474067541	IFI44L	ENTPD1	FRMD4A	ADORA1	ENTPD1->ADORA1	IFI44L->FRMD4A	0.999999999806876	dementia
TMEM163:COL18A1->IFI44L:ITGB5	-0.0001001110418031	0.004961144883352	-0.0201790199957827	0.983900564096506	TMEM163	COL18A1	IFI44L	ITGB5	COL18A1->ITGB5	TMEM163->IFI44L	0.999999999983884	dementia
MKI67:ADAM17->MKI67:IL6R	-0.0001004067387795	0.0190041638981401	-0.0052834073268188	0.995784470477832	MKI67	ADAM17	MKI67	IL6R	ADAM17->IL6R	MKI67->MKI67	0.999999999997693	dementia
CD163:CEACAM1->CCL3:EGFR	-0.0001004394736842	0.0001635270251057	-0.614207184526639	0.539078426365623	CD163	CEACAM1	CCL3	EGFR	CEACAM1->EGFR	CD163->CCL3	0.9618533003239456	dementia
HIF1A:ANGPTL4->PICALM:SDC3	-0.0001005361926974	0.009903938558131	-0.0101511325123181	0.991900707193264	HIF1A	ANGPTL4	PICALM	SDC3	ANGPTL4->SDC3	HIF1A->PICALM	0.999999999955036	dementia
GPNMB:ADM->HIF1A:ACKR3	-0.0001005527366022	0.0018613040553963	-0.0540227354637133	0.956917050408112	GPNMB	ADM	HIF1A	ACKR3	ADM->ACKR3	GPNMB->HIF1A	0.999999999900255	dementia
TMEM163:VCAN->CD163:TLR2	-0.0001005718211691	0.001359297356627	-0.0739880944216296	0.941019858570089	TMEM163	VCAN	CD163	TLR2	VCAN->TLR2	TMEM163->CD163	0.999999999992186	dementia
HIF1A:ICAM2->IFI44L:ITGAL_ITGB2	-0.0001008943739439	0.0053863306916823	-0.0187315595196888	0.98505525181185	HIF1A	ICAM2	IFI44L	ITGAL_ITGB2	ICAM2->ITGAL_ITGB2	HIF1A->IFI44L	0.999999999927732	dementia
CCL3:COL4A3->TMEM163:ITGA9_ITGB1	-0.0001012148217734	0.0002663385728087	-0.380023143873257	0.703928235350536	CCL3	COL4A3	TMEM163	ITGA9_ITGB1	COL4A3->ITGA9_ITGB1	CCL3->TMEM163	0.999999999957951	dementia
CD163:BSG->CD163:SLC16A7	-0.0001013775865631	0.0031851974589548	-0.0318277242995059	0.974609437038742	CD163	BSG	CD163	SLC16A7	BSG->SLC16A7	CD163->CD163	0.9972068193387577	dementia
AIF1:APOE->CCL3:LRP6	-0.0001014294660645	0.0002058537531234	-0.492725852822707	0.622206307922213	AIF1	APOE	CCL3	LRP6	APOE->LRP6	AIF1->CCL3	0.99999999999362	dementia
FRMD4A:APP->HIF1A:FPR2	-0.0001014442379166	0.0012691220144581	-0.0799326122791934	0.936290851957079	FRMD4A	APP	HIF1A	FPR2	APP->FPR2	FRMD4A->HIF1A	0.9884941188827436	dementia
HSPA1A:HLA-B->GPNMB:KLRD1	-0.0001016991335921	0.000947072452362	-0.107382633016643	0.914485431680437	HSPA1A	HLA-B	GPNMB	KLRD1	HLA-B->KLRD1	HSPA1A->GPNMB	0.9821293871791784	dementia
HIF1A:PLAU->AIF1:LRP1	-0.0001017208577901	0.0113792876488331	-0.0089391235136378	0.992867706349288	HIF1A	PLAU	AIF1	LRP1	PLAU->LRP1	HIF1A->AIF1	0.999999999970596	dementia
CD163:LAMB2->CCL3:ITGA9_ITGB1	-0.0001018671658123	0.0006061165021528	-0.168065323169009	0.866531889369669	CD163	LAMB2	CCL3	ITGA9_ITGB1	LAMB2->ITGA9_ITGB1	CD163->CCL3	0.9968085100696862	dementia
HIST:ADAM15->ERN1:ITGB1	-0.0001019362445039	0.0007230192036173	-0.140986911542574	0.887880282135332	HIST	ADAM15	ERN1	ITGB1	ADAM15->ITGB1	HIST->ERN1	0.9715861673198076	dementia
CD163:HLA-DRB5->TMEM163:CD4	-0.0001020858148343	0.0118571607868582	-0.0086096340152096	0.993130590811945	CD163	HLA-DRB5	TMEM163	CD4	HLA-DRB5->CD4	CD163->TMEM163	0.999999999899963	dementia
AIF1:TNF->MKI67:TNFRSF1A	-0.0001021990369997	0.000164858317469	-0.619920417536394	0.53531018277169	AIF1	TNF	MKI67	TNFRSF1A	TNF->TNFRSF1A	AIF1->MKI67	0.9540693341554968	dementia
HIF1A:S100A8->MKI67:AGER	-0.0001023591267758	0.001385234501234	-0.0738929955070435	0.941095529388863	HIF1A	S100A8	MKI67	AGER	S100A8->AGER	HIF1A->MKI67	0.999999999976702	dementia
CD163:TNFSF15->PICALM:TNFRSF25	-0.0001024149764092	0.005348574746015	-0.0191480873452329	0.984722970295949	CD163	TNFSF15	PICALM	TNFRSF25	TNFSF15->TNFRSF25	CD163->PICALM	0.9959153614767432	dementia
CCL3:GNAS->CCL3:VIPR1	-0.0001024754270516	0.0001291375420849	-0.793537072157259	0.42746497910947	CCL3	GNAS	CCL3	VIPR1	GNAS->VIPR1	CCL3->CCL3	0.8742682679032261	dementia
CD163:ADAM10->FRMD4A:TSPAN5	-0.0001025043916433	0.0052554642355809	-0.0195043457720417	0.984438770278731	CD163	ADAM10	FRMD4A	TSPAN5	ADAM10->TSPAN5	CD163->FRMD4A	0.999999999874527	dementia
GPNMB:IL18->HIF1A:IL18BP	-0.0001028800381019	0.0001210540568958	-0.84986856896838	0.395398162007696	GPNMB	IL18	HIF1A	IL18BP	IL18->IL18BP	GPNMB->HIF1A	0.8276224177802297	dementia
HSPA1A:GNAI2->CD163:ADCY9	-0.0001035125802945	0.004129949054023	-0.0250638879415911	0.9800040043753	HSPA1A	GNAI2	CD163	ADCY9	GNAI2->ADCY9	HSPA1A->CD163	0.999999999946263	dementia
FRMD4A:ARPC5->MKI67:ADRB2	-0.0001035477315024	0.0014826009997107	-0.0698419409690362	0.944319464596575	FRMD4A	ARPC5	MKI67	ADRB2	ARPC5->ADRB2	FRMD4A->MKI67	0.9895454925944952	dementia
MKI67:COL18A1->GPNMB:ITGB5	-0.0001036251742467	0.0023826356622304	-0.04349182541393	0.965309480736678	MKI67	COL18A1	GPNMB	ITGB5	COL18A1->ITGB5	MKI67->GPNMB	0.999999999968977	dementia
FRMD4A:ARF6->PICALM:PLD1	-0.0001043815182169	0.0013911223722156	-0.0750340302921978	0.940187635942424	FRMD4A	ARF6	PICALM	PLD1	ARF6->PLD1	FRMD4A->PICALM	0.9973580330554386	dementia
PICALM:COL9A2->IFI44L:CD44	-0.0001044488480256	0.00037726228433	-0.276860031771154	0.781887583372986	PICALM	COL9A2	IFI44L	CD44	COL9A2->CD44	PICALM->IFI44L	0.9639394216666516	dementia
HSPA1A:WNT2B->HSPA1A:FZD2_LRP6	-0.0001045209332782	0.0011883960004098	-0.0879512664483731	0.929915409708311	HSPA1A	WNT2B	HSPA1A	FZD2_LRP6	WNT2B->FZD2_LRP6	HSPA1A->HSPA1A	0.999999999961099	dementia
CD163:ANGPTL4->CCL3:ITGA5_ITGB1	-0.0001045933573855	0.0002606392567674	-0.401295486653549	0.68820258612512	CD163	ANGPTL4	CCL3	ITGA5_ITGB1	ANGPTL4->ITGA5_ITGB1	CD163->CCL3	0.976778061403499	dementia
IFI44L:MMP2->AIF1:PECAM1	-0.0001046035358644	0.0001045967136648	-1.00006522384293	0.317278944371235	IFI44L	MMP2	AIF1	PECAM1	MMP2->PECAM1	IFI44L->AIF1	0.999999999950129	dementia
IFI44L:JAG2->AIF1:NOTCH2	-0.000104646245342	0.0015664895726675	-0.066803027079098	0.946738513534298	IFI44L	JAG2	AIF1	NOTCH2	JAG2->NOTCH2	IFI44L->AIF1	0.999999999950129	dementia
MKI67:HLA-C->GPNMB:LILRA1	-0.0001046808716821	0.0012691570898303	-0.0824806263313841	0.934264523783394	MKI67	HLA-C	GPNMB	LILRA1	HLA-C->LILRA1	MKI67->GPNMB	0.999999999968977	dementia
HSPA1A:FARP2->HIST:PLXNA3	-0.0001047809620666	0.001102326584957	-0.0950543727208885	0.924271639204154	HSPA1A	FARP2	HIST	PLXNA3	FARP2->PLXNA3	HSPA1A->HIST	0.999999999968253	dementia
FRMD4A:PSEN1->GPNMB:CD44	-0.00010490764411	0.0036273613745495	-0.0289212000894485	0.976927437466508	FRMD4A	PSEN1	GPNMB	CD44	PSEN1->CD44	FRMD4A->GPNMB	0.9945061433407651	dementia
ERN1:IL16->MKI67:CCR5	-0.0001049369540306	0.0001600915129569	-0.655481056381218	0.51215807915633	ERN1	IL16	MKI67	CCR5	IL16->CCR5	ERN1->MKI67	0.9922029755651371	dementia
ERN1:CD14->MKI67:RIPK1	-0.0001049542495093	0.000160091421237	-0.655589466932896	0.512088304501542	ERN1	CD14	MKI67	RIPK1	CD14->RIPK1	ERN1->MKI67	0.9922029755651371	dementia
MKI67:FAM3C->CD163:ADGRG5	-0.0001051874826551	0.0039659596660658	-0.0265225800340781	0.978840523669809	MKI67	FAM3C	CD163	ADGRG5	FAM3C->ADGRG5	MKI67->CD163	0.999999999980883	dementia
AIF1:LTBP3->HSPA1A:ITGB5	-0.00010524391308	0.0020852964536062	-0.0504695209633125	0.959748237188071	AIF1	LTBP3	HSPA1A	ITGB5	LTBP3->ITGB5	AIF1->HSPA1A	0.997218827406069	dementia
ERN1:GAS6->MKI67:TYRO3	-0.0001052848857185	0.0001600923161116	-0.657651087045848	0.510762359268091	ERN1	GAS6	MKI67	TYRO3	GAS6->TYRO3	ERN1->MKI67	0.9922029755651371	dementia
AIF1:CD99->HIF1A:PILRA	-0.0001056409738002	0.0093698954125357	-0.0112745093887497	0.991004433606407	AIF1	CD99	HIF1A	PILRA	CD99->PILRA	AIF1->HIF1A	0.999999999999851	dementia
AIF1:FABP5->FRMD4A:RXRA	-0.0001058241339304	0.0020831964153241	-0.0507989228245772	0.959485749232135	AIF1	FABP5	FRMD4A	RXRA	FABP5->RXRA	AIF1->FRMD4A	0.98593550824347	dementia
HIF1A:COL4A2->FRMD4A:ITGB5	-0.0001059266834341	0.0010437953325999	-0.101482235190974	0.919167659013758	HIF1A	COL4A2	FRMD4A	ITGB5	COL4A2->ITGB5	HIF1A->FRMD4A	0.983896524505124	dementia
MKI67:ZP3->AIF1:MERTK	-0.0001061270402817	0.0005709039660393	-0.185892981297702	0.852528686384134	MKI67	ZP3	AIF1	MERTK	ZP3->MERTK	MKI67->AIF1	0.9938810729738908	dementia
GPNMB:TNFSF10->TMEM163:TNFRSF10D	-0.0001063239719245	0.0038870657111153	-0.027353273606998	0.978177966548794	GPNMB	TNFSF10	TMEM163	TNFRSF10D	TNFSF10->TNFRSF10D	GPNMB->TMEM163	0.9926406628028972	dementia
FRMD4A:JAG1->TMEM163:CD46	-0.000106457747465	0.0003048432638694	-0.349221255912897	0.726923209646298	FRMD4A	JAG1	TMEM163	CD46	JAG1->CD46	FRMD4A->TMEM163	0.9130072029048047	dementia
HIF1A:CALM1->TMEM163:VIPR1	-0.0001067998815918	0.0005535394797635	-0.192939953691215	0.847005994341924	HIF1A	CALM1	TMEM163	VIPR1	CALM1->VIPR1	HIF1A->TMEM163	0.970540505299597	dementia
FRMD4A:TNF->AIF1:SEMA4C	-0.0001069439728999	0.0015688840082244	-0.0681656338769009	0.945653783509339	FRMD4A	TNF	AIF1	SEMA4C	TNF->SEMA4C	FRMD4A->AIF1	0.9843417294046664	dementia
CCL3:HSP90AA1->TMEM163:CFTR	-0.0001069681509945	0.0047686905594616	-0.0224313466476361	0.982103875629253	CCL3	HSP90AA1	TMEM163	CFTR	HSP90AA1->CFTR	CCL3->TMEM163	0.999999999957951	dementia
PICALM:HLA-B->MKI67:LILRB2	-0.0001070222442758	0.0021324215689542	-0.0501881268854132	0.959972473004077	PICALM	HLA-B	MKI67	LILRB2	HLA-B->LILRB2	PICALM->MKI67	0.999999999975226	dementia
MKI67:DLL1->PICALM:NOTCH2	-0.0001075261325644	0.0021107740278968	-0.0509415651051806	0.959372084323993	MKI67	DLL1	PICALM	NOTCH2	DLL1->NOTCH2	MKI67->PICALM	0.999999999945588	dementia
AIF1:NUCB2->HIF1A:ERAP1	-0.0001076367353333	0.0038654089380117	-0.0278461443690735	0.977784862332133	AIF1	NUCB2	HIF1A	ERAP1	NUCB2->ERAP1	AIF1->HIF1A	0.999999999999851	dementia
IFI44L:VEGFA->HIST:ITGAV	-0.0001077770396498	0.0049622670964723	-0.0217193144896411	0.982671856671732	IFI44L	VEGFA	HIST	ITGAV	VEGFA->ITGAV	IFI44L->HIST	0.9985607599981192	dementia
PICALM:HSPA1A->FRMD4A:GRIN2D	-0.0001078044415066	0.0011570322545024	-0.093173237899928	0.925765934945672	PICALM	HSPA1A	FRMD4A	GRIN2D	HSPA1A->GRIN2D	PICALM->FRMD4A	0.9913124566829458	dementia
HIST:ICAM1->GPNMB:ITGAL_ITGB2	-0.0001078416677029	0.0055455234006265	-0.0194466166513242	0.98448482271831	HIST	ICAM1	GPNMB	ITGAL_ITGB2	ICAM1->ITGAL_ITGB2	HIST->GPNMB	0.9998427625424764	dementia
HIST:TNFSF10->HIF1A:TNFRSF11B	-0.0001080368652803	0.0012085809651189	-0.089391499947797	0.928770778487392	HIST	TNFSF10	HIF1A	TNFRSF11B	TNFSF10->TNFRSF11B	HIST->HIF1A	0.9942183697372188	dementia
HIF1A:RTN4->TMEM163:RTN4RL1	-0.0001081807107479	0.0013941819644698	-0.0775943983675497	0.938150698403031	HIF1A	RTN4	TMEM163	RTN4RL1	RTN4->RTN4RL1	HIF1A->TMEM163	0.9945686957296738	dementia
IFI44L:IL11RA->MKI67:CD40	-0.0001083587337555	0.0006449973865992	-0.167998717524802	0.866584288007167	IFI44L	IL11RA	MKI67	CD40	IL11RA->CD40	IFI44L->MKI67	0.936732448631656	dementia
TMEM163:SORBS1->CCL3:ITGB5	-0.0001084348018896	0.0002073840280178	-0.522869590903491	0.60106500743819	TMEM163	SORBS1	CCL3	ITGB5	SORBS1->ITGB5	TMEM163->CCL3	0.999999999967181	dementia
FRMD4A:MFNG->IFI44L:NOTCH1	-0.0001085036356545	0.0004560065676822	-0.237943142367507	0.811925193501129	FRMD4A	MFNG	IFI44L	NOTCH1	MFNG->NOTCH1	FRMD4A->IFI44L	0.9593352723151366	dementia
AIF1:CALR->HIF1A:ITGA2B	-0.0001085868993343	0.0006527835258052	-0.166344423597963	0.867885908026028	AIF1	CALR	HIF1A	ITGA2B	CALR->ITGA2B	AIF1->HIF1A	0.9912027828402264	dementia
FRMD4A:HMGB1->GPNMB:CD163	-0.0001087261975756	0.0556290922679843	-0.0019544844818221	0.998440548000479	FRMD4A	HMGB1	GPNMB	CD163	HMGB1->CD163	FRMD4A->GPNMB	0.999999999986059	dementia
HIST:VEGFA->HIF1A:CD44	-0.0001088338178625	0.0039494252307575	-0.0275568751156393	0.978015577263296	HIST	VEGFA	HIF1A	CD44	VEGFA->CD44	HIST->HIF1A	0.999999999989317	dementia
CD163:NAMPT->AIF1:ITGA5_ITGB1	-0.0001090591404849	0.0055971238123588	-0.0194848540323759	0.984454319481937	CD163	NAMPT	AIF1	ITGA5_ITGB1	NAMPT->ITGA5_ITGB1	CD163->AIF1	0.993631182125472	dementia
IFI44L:RTN4->PICALM:RTN4RL1	-0.0001091451884837	0.0002395605415882	-0.455605867978725	0.648673422738309	IFI44L	RTN4	PICALM	RTN4RL1	RTN4->RTN4RL1	IFI44L->PICALM	0.9612376830814808	dementia
ERN1:NAMPT->PICALM:ITGA5_ITGB1	-0.0001091550206163	0.0021838529054021	-0.0499827714340593	0.960136117563663	ERN1	NAMPT	PICALM	ITGA5_ITGB1	NAMPT->ITGA5_ITGB1	ERN1->PICALM	0.99999995930768	dementia
CCL3:HSP90B1->GPNMB:ERBB2	-0.0001092240049413	0.000196532885189	-0.555754345316251	0.578378799639817	CCL3	HSP90B1	GPNMB	ERBB2	HSP90B1->ERBB2	CCL3->GPNMB	0.9988366248242294	dementia
CCL3:SEMA6D->HIST:PLXNA1_TREM2_TYROBP	-0.0001092632101694	0.0001787432600975	-0.611285763221778	0.541010414416132	CCL3	SEMA6D	HIST	PLXNA1_TREM2_TYROBP	SEMA6D->PLXNA1_TREM2_TYROBP	CCL3->HIST	0.9756171193130784	dementia
FRMD4A:COL6A6->TMEM163:ITGA9_ITGB1	-0.0001096414781767	0.0001099728634817	-0.996986662941752	0.318770983704624	FRMD4A	COL6A6	TMEM163	ITGA9_ITGB1	COL6A6->ITGA9_ITGB1	FRMD4A->TMEM163	0.7582939176757695	dementia
HIST:F11R->FRMD4A:ITGAL_ITGB2	-0.00010965321426	0.0017773448264998	-0.0616949579086218	0.950805755328269	HIST	F11R	FRMD4A	ITGAL_ITGB2	F11R->ITGAL_ITGB2	HIST->FRMD4A	0.997977031286284	dementia
HIF1A:ADAM15->FRMD4A:ITGA9	-0.0001098360962377	0.0009892935467876	-0.111024777826942	0.911596698332007	HIF1A	ADAM15	FRMD4A	ITGA9	ADAM15->ITGA9	HIF1A->FRMD4A	0.982224910995568	dementia
CD163:C1QB->HSPA1A:C1QBP	-0.000109882356552	0.0001918102007009	-0.572870244390007	0.566732553050282	CD163	C1QB	HSPA1A	C1QBP	C1QB->C1QBP	CD163->HSPA1A	0.9634947196756404	dementia
FRMD4A:HGF->HSPA1A:SDC2	-0.000110205473673	0.0023690862103202	-0.0465181356393725	0.962897279582912	FRMD4A	HGF	HSPA1A	SDC2	HGF->SDC2	FRMD4A->HSPA1A	0.9998386879148824	dementia
FRMD4A:PTMA->PICALM:VIPR1	-0.0001103041473112	0.0065137035507335	-0.0169341675518574	0.986489134906269	FRMD4A	PTMA	PICALM	VIPR1	PTMA->VIPR1	FRMD4A->PICALM	0.9973580330554386	dementia
FRMD4A:CXCL12->ERN1:ITGA5	-0.0001104975464687	0.0528876564666845	-0.0020892880087887	0.998332990567501	FRMD4A	CXCL12	ERN1	ITGA5	CXCL12->ITGA5	FRMD4A->ERN1	0.999999999820333	dementia
AIF1:LGALS3BP->PICALM:ITGB1	-0.0001110246914094	0.0022497362557659	-0.0493500920940825	0.960640300401299	AIF1	LGALS3BP	PICALM	ITGB1	LGALS3BP->ITGB1	AIF1->PICALM	0.991252052817588	dementia
IFI44L:JAG1->HIST:NOTCH1	-0.0001111596073585	0.0016975396581503	-0.0654827749235803	0.947789620517602	IFI44L	JAG1	HIST	NOTCH1	JAG1->NOTCH1	IFI44L->HIST	0.9985607599981192	dementia
AIF1:COL18A1->MKI67:ITGB5	-0.0001113129323576	0.0047812515605634	-0.0232811285805989	0.981426024845609	AIF1	COL18A1	MKI67	ITGB5	COL18A1->ITGB5	AIF1->MKI67	0.999999999921689	dementia
CCL3:ANXA1->CCL3:FPR1	-0.0001113183927143	0.0010433019179738	-0.106698157835764	0.915028444099157	CCL3	ANXA1	CCL3	FPR1	ANXA1->FPR1	CCL3->CCL3	0.9982507623253936	dementia
FRMD4A:LYZ->PICALM:ITGAL	-0.0001113195999097	0.0001130111226432	-0.985032245553161	0.32460823219884	FRMD4A	LYZ	PICALM	ITGAL	LYZ->ITGAL	FRMD4A->PICALM	0.7641426169436064	dementia
CD163:CALCB->HSPA1A:RAMP1	-0.0001113689935311	0.0008072265150675	-0.137964984365978	0.890268091280878	CD163	CALCB	HSPA1A	RAMP1	CALCB->RAMP1	CD163->HSPA1A	0.999867537688337	dementia
FRMD4A:LGALS9->HIST:MRC2	-0.0001117069740915	0.0094886452467865	-0.0117727000205191	0.990606961388825	FRMD4A	LGALS9	HIST	MRC2	LGALS9->MRC2	FRMD4A->HIST	0.9996797646004888	dementia
HSPA1A:ADM->HIF1A:TSHR	-0.0001117887986104	0.0005080495366848	-0.220035233847181	0.825843714424866	HSPA1A	ADM	HIF1A	TSHR	ADM->TSHR	HSPA1A->HIF1A	0.999999999987063	dementia
HSPA1A:LGALS9->HIST:LRP1	-0.0001119101309306	0.0082386410558382	-0.0135835667766239	0.989162215075208	HSPA1A	LGALS9	HIST	LRP1	LGALS9->LRP1	HSPA1A->HIST	0.999999999968253	dementia
HIST:APOE->HIST:LRP5	-0.0001119578714544	0.0027696186855232	-0.0404235687893405	0.967755440426735	HIST	APOE	HIST	LRP5	APOE->LRP5	HIST->HIST	0.99999999999046	dementia
CCL3:ICAM1->AIF1:ITGAL_ITGB2	-0.0001123160586163	0.0004519978872399	-0.24848801684054	0.803756840568001	CCL3	ICAM1	AIF1	ITGAL_ITGB2	ICAM1->ITGAL_ITGB2	CCL3->AIF1	0.999999999996409	dementia
MKI67:GNAS->GPNMB:ADCY9	-0.0001124437924647	0.0068986362975577	-0.016299423192461	0.986995517706688	MKI67	GNAS	GPNMB	ADCY9	GNAS->ADCY9	MKI67->GPNMB	0.999999999968977	dementia
MKI67:FN1->HSPA1A:ITGA5_ITGB1	-0.0001125080284368	0.00174383964972	-0.0645174161826893	0.948558239893348	MKI67	FN1	HSPA1A	ITGA5_ITGB1	FN1->ITGA5_ITGB1	MKI67->HSPA1A	0.999999999968852	dementia
MKI67:TNF->HSPA1A:TRPM2	-0.000112746505747	0.0001704690333842	-0.661389951645553	0.508362268293068	MKI67	TNF	HSPA1A	TRPM2	TNF->TRPM2	MKI67->HSPA1A	0.8912601689353231	dementia
HIF1A:TNFSF9->FRMD4A:ADGRG5	-0.0001129646330836	0.0017900744228958	-0.0631061098012406	0.949682009080935	HIF1A	TNFSF9	FRMD4A	ADGRG5	TNFSF9->ADGRG5	HIF1A->FRMD4A	0.9911354113065995	dementia
HIST:LAMA2->CD163:ITGA9_ITGB1	-0.0001129863915291	0.0119924307940506	-0.0094214753847226	0.992482861459506	HIST	LAMA2	CD163	ITGA9_ITGB1	LAMA2->ITGA9_ITGB1	HIST->CD163	0.999999999966058	dementia
CD163:TNF->GPNMB:TRADD	-0.0001130773076258	0.000484866502452	-0.233213280467999	0.815595793827827	CD163	TNF	GPNMB	TRADD	TNF->TRADD	CD163->GPNMB	0.9483027982017832	dementia
PICALM:CALM1->IFI44L:KCNN4	-0.0001131342580109	0.0022924504864449	-0.0493507967477919	0.960639738853216	PICALM	CALM1	IFI44L	KCNN4	CALM1->KCNN4	PICALM->IFI44L	0.9838250762672964	dementia
IFI44L:AFDN->TMEM163:EPHA7	-0.0001136826499333	0.0012253534078243	-0.0927753978627144	0.926081996357797	IFI44L	AFDN	TMEM163	EPHA7	AFDN->EPHA7	IFI44L->TMEM163	0.999999999965492	dementia
CCL3:IL15RA->CCL3:AXL	-0.000113775918455	0.0003488147513392	-0.326178632119762	0.74428920719028	CCL3	IL15RA	CCL3	AXL	IL15RA->AXL	CCL3->CCL3	0.9593764266198628	dementia
GPNMB:PLAU->GPNMB:IGF2R	-0.0001138982558612	0.0078421526119551	-0.0145238509752569	0.988412050942875	GPNMB	PLAU	GPNMB	IGF2R	PLAU->IGF2R	GPNMB->GPNMB	0.999999999839401	dementia
GPNMB:FARP2->GPNMB:PLXNA3	-0.0001140075093646	0.0102989004694197	-0.0110698719444027	0.991167700473902	GPNMB	FARP2	GPNMB	PLXNA3	FARP2->PLXNA3	GPNMB->GPNMB	0.999999999839401	dementia
FRMD4A:PTMA->HIST:VIPR1	-0.0001142426598162	0.0044522151088255	-0.0256597349911952	0.979528740095527	FRMD4A	PTMA	HIST	VIPR1	PTMA->VIPR1	FRMD4A->HIST	0.9938545717605438	dementia
HIF1A:HGF->MKI67:MET	-0.0001142743288477	0.0009258933212196	-0.12342062117611	0.901774028572959	HIF1A	HGF	MKI67	MET	HGF->MET	HIF1A->MKI67	0.999999999976702	dementia
FRMD4A:NRG1->MKI67:MS4A4A	-0.0001143153647408	0.002342862817879	-0.0487930252973038	0.961084240562225	FRMD4A	NRG1	MKI67	MS4A4A	NRG1->MS4A4A	FRMD4A->MKI67	0.999004992265081	dementia
HIF1A:ICAM1->AIF1:ITGAL_ITGB2	-0.0001145711721893	0.0099615069621815	-0.0115013895612741	0.990823421157702	HIF1A	ICAM1	AIF1	ITGAL_ITGB2	ICAM1->ITGAL_ITGB2	HIF1A->AIF1	0.999999999970596	dementia
TMEM163:LAMA2->HIF1A:ITGA6_ITGB1	-0.0001145719777805	0.0064583745638484	-0.0177400639507411	0.985846219259022	TMEM163	LAMA2	HIF1A	ITGA6_ITGB1	LAMA2->ITGA6_ITGB1	TMEM163->HIF1A	0.999999999991776	dementia
CCL3:PTMA->CCL3:VIPR1	-0.0001145901275369	0.0001400346786703	-0.818298214592414	0.413186925347595	CCL3	PTMA	CCL3	VIPR1	PTMA->VIPR1	CCL3->CCL3	0.8742682679032261	dementia
GPNMB:CXCL16->CCL3:GRM7	-0.0001149695425488	0.0019742622746577	-0.058234178925768	0.953562096061227	GPNMB	CXCL16	CCL3	GRM7	CXCL16->GRM7	GPNMB->CCL3	0.999999999990374	dementia
MKI67:TNF->ERN1:TRPM2	-0.0001150779833551	0.0001746211635121	-0.659015098975303	0.509886072886569	MKI67	TNF	ERN1	TRPM2	TNF->TRPM2	MKI67->ERN1	0.9602452504024072	dementia
CCL3:TNFSF10->HIST:TNFRSF10D	-0.0001153711909782	0.0005410204468186	-0.213247376613404	0.831134016805854	CCL3	TNFSF10	HIST	TNFRSF10D	TNFSF10->TNFRSF10D	CCL3->HIST	0.999999999981673	dementia
MKI67:FN1->CD163:ITGAV_ITGB1	-0.0001154245124507	0.0006502507493496	-0.177507696171363	0.85910962055724	MKI67	FN1	CD163	ITGAV_ITGB1	FN1->ITGAV_ITGB1	MKI67->CD163	0.999999999980883	dementia
HIF1A:IL15RA->MKI67:AXL	-0.0001154406438554	0.0006665775295596	-0.173184121480485	0.8625067042746	HIF1A	IL15RA	MKI67	AXL	IL15RA->AXL	HIF1A->MKI67	0.999999999976702	dementia
CD163:WNT5A->GPNMB:PTPRK	-0.0001156268587274	0.0150351031512161	-0.0076904599565768	0.993863961219369	CD163	WNT5A	GPNMB	PTPRK	WNT5A->PTPRK	CD163->GPNMB	0.9957010480238412	dementia
MKI67:WNT5A->HIST:FZD2	-0.0001156930517364	0.0015574523245009	-0.0742835269602867	0.940784784395773	MKI67	WNT5A	HIST	FZD2	WNT5A->FZD2	MKI67->HIST	0.999999999990988	dementia
FRMD4A:VWF->PICALM:SIRPA	-0.0001157956778798	0.0027971609980275	-0.0413975734544825	0.966978947243448	FRMD4A	VWF	PICALM	SIRPA	VWF->SIRPA	FRMD4A->PICALM	0.9973580330554386	dementia
MKI67:HSP90B1->CD163:TLR7	-0.0001159283973108	0.005824326811331	-0.0199041710855406	0.984119817760108	MKI67	HSP90B1	CD163	TLR7	HSP90B1->TLR7	MKI67->CD163	0.999999999980883	dementia
HIF1A:F13A1->TMEM163:ITGA4	-0.0001162914945389	0.0025660179610531	-0.0453198287400939	0.963852382626223	HIF1A	F13A1	TMEM163	ITGA4	F13A1->ITGA4	HIF1A->TMEM163	0.999999999952061	dementia
FRMD4A:VWF->GPNMB:SIRPA	-0.0001164972677425	0.0023605454840619	-0.0493518419912218	0.960638905884608	FRMD4A	VWF	GPNMB	SIRPA	VWF->SIRPA	FRMD4A->GPNMB	0.9895996222396124	dementia
MKI67:COL4A5->PICALM:CD93	-0.0001169069843875	0.0001751566164739	-0.667442582192772	0.504489474001623	MKI67	COL4A5	PICALM	CD93	COL4A5->CD93	MKI67->PICALM	0.9710360575543484	dementia
MKI67:POMC->IFI44L:TSHR	-0.0001170702886117	0.0013516431346219	-0.0866133120592209	0.930978884175012	MKI67	POMC	IFI44L	TSHR	POMC->TSHR	MKI67->IFI44L	0.9759631579901912	dementia
CD163:TIMP3->CD163:CD44	-0.0001173817953473	0.003038894657814	-0.0386264772441276	0.969188192253049	CD163	TIMP3	CD163	CD44	TIMP3->CD44	CD163->CD163	0.9935047418794696	dementia
FRMD4A:S100A8->FRMD4A:AGER	-0.0001174453178401	0.0009068821153433	-0.12950450323489	0.896958461893791	FRMD4A	S100A8	FRMD4A	AGER	S100A8->AGER	FRMD4A->FRMD4A	0.997165304659261	dementia
MKI67:PSAP->ERN1:LRP1	-0.0001175596117076	0.0041974929742944	-0.0280071014835843	0.977656487205055	MKI67	PSAP	ERN1	LRP1	PSAP->LRP1	MKI67->ERN1	0.9922087979403016	dementia
MKI67:VEGFA->AIF1:EPHB2	-0.0001176080084613	0.0019452785411034	-0.0604581842529375	0.951790719027887	MKI67	VEGFA	AIF1	EPHB2	VEGFA->EPHB2	MKI67->AIF1	0.99999999990454	dementia
HIF1A:TNFSF9->GPNMB:HLA-DPA1	-0.000117725642687	0.0020761434169054	-0.056704003070499	0.954780985159571	HIF1A	TNFSF9	GPNMB	HLA-DPA1	TNFSF9->HLA-DPA1	HIF1A->GPNMB	0.999999999946091	dementia
AIF1:PKM->TMEM163:CD44	-0.0001181221057964	0.0007096004023042	-0.166462850659117	0.867792716125385	AIF1	PKM	TMEM163	CD44	PKM->CD44	AIF1->TMEM163	0.9699085189255492	dementia
CD163:SEMA4D->TMEM163:CD72	-0.0001181461387006	0.0037605078391602	-0.0314176020244706	0.974936503694698	CD163	SEMA4D	TMEM163	CD72	SEMA4D->CD72	CD163->TMEM163	0.999999999899963	dementia
HIF1A:ADM->TMEM163:VIPR1	-0.000118165191765	0.0007958232425085	-0.148481704797437	0.881962623365086	HIF1A	ADM	TMEM163	VIPR1	ADM->VIPR1	HIF1A->TMEM163	0.970540505299597	dementia
FRMD4A:NECTIN3->MKI67:PVR	-0.0001182795205971	0.0001206746676101	-0.980152031404719	0.327011078658848	FRMD4A	NECTIN3	MKI67	PVR	NECTIN3->PVR	FRMD4A->MKI67	0.8340542514934746	dementia
CD163:TNFSF10->IFI44L:TNFRSF10D	-0.0001182886022125	0.010432054727959	-0.0113389552966483	0.99095301649824	CD163	TNFSF10	IFI44L	TNFRSF10D	TNFSF10->TNFRSF10D	CD163->IFI44L	0.99999999999209	dementia
IFI44L:ANXA1->AIF1:FPR1	-0.0001183434529666	0.0001124745696202	-1.05217964706341	0.292717135548934	IFI44L	ANXA1	AIF1	FPR1	ANXA1->FPR1	IFI44L->AIF1	0.999999999950129	dementia
HIF1A:HGF->CCL3:CD44	-0.0001183485786246	0.0029524679439831	-0.0400846277995564	0.968025657190904	HIF1A	HGF	CCL3	CD44	HGF->CD44	HIF1A->CCL3	0.999999999984748	dementia
FRMD4A:IGSF10->CCL3:MILR1	-0.000118374555435	0.0018144756712481	-0.0652389873894734	0.947983719783212	FRMD4A	IGSF10	CCL3	MILR1	IGSF10->MILR1	FRMD4A->CCL3	0.9900249865404964	dementia
MKI67:PDCD1LG2->HIST:PDCD2	-0.0001184210532848	0.0006140330012597	-0.192857799241903	0.847070335830823	MKI67	PDCD1LG2	HIST	PDCD2	PDCD1LG2->PDCD2	MKI67->HIST	0.999999999990988	dementia
AIF1:HLA-F->CCL3:LILRB2	-0.0001187822036757	0.0004860569444285	-0.244379192679617	0.806937155163196	AIF1	HLA-F	CCL3	LILRB2	HLA-F->LILRB2	AIF1->CCL3	0.99999999999362	dementia
FRMD4A:CALM1->IFI44L:KCNN4	-0.0001189376478804	0.0014910870760832	-0.0797657291704849	0.936423581602825	FRMD4A	CALM1	IFI44L	KCNN4	CALM1->KCNN4	FRMD4A->IFI44L	0.999999999945491	dementia
FRMD4A:HLA-C->AIF1:LILRA1	-0.0001190763188335	0.0007291454319615	-0.163309421706481	0.870274816042116	FRMD4A	HLA-C	AIF1	LILRA1	HLA-C->LILRA1	FRMD4A->AIF1	0.9647743541476992	dementia
CD163:FGF20->MKI67:FGFR1	-0.0001191237078227	0.0001030912991872	-1.15551660287446	0.247878937628328	CD163	FGF20	MKI67	FGFR1	FGF20->FGFR1	CD163->MKI67	0.9388590977511526	dementia
MKI67:WNT5A->CD163:ANTXR1	-0.0001197280675385	9.39782465755491e-05	-1.27399767394356	0.202664240527026	MKI67	WNT5A	CD163	ANTXR1	WNT5A->ANTXR1	MKI67->CD163	0.999999999980883	dementia
HIF1A:COL9A1->AIF1:ITGA9_ITGB1	-0.0001197634257234	0.0001481835349917	-0.808210073610161	0.418969659651717	HIF1A	COL9A1	AIF1	ITGA9_ITGB1	COL9A1->ITGA9_ITGB1	HIF1A->AIF1	0.9661807894371336	dementia
PICALM:CALM3->IFI44L:GP6	-0.0001198717645031	0.0009987440968217	-0.120022501143806	0.90446532346729	PICALM	CALM3	IFI44L	GP6	CALM3->GP6	PICALM->IFI44L	0.9708503246301984	dementia
CCL3:ANGPTL4->GPNMB:SDC3	-0.0001199840557855	0.000271946341661	-0.441204890099469	0.659064673344913	CCL3	ANGPTL4	GPNMB	SDC3	ANGPTL4->SDC3	CCL3->GPNMB	0.9988366248242294	dementia
CCL3:B2M->IFI44L:LILRB1	-0.0001199939870761	0.0247642880095816	-0.0048454446592488	0.996133909644393	CCL3	B2M	IFI44L	LILRB1	B2M->LILRB1	CCL3->IFI44L	0.999999999943905	dementia
HSPA1A:CALCB->CCL3:RAMP1	-0.000120236904904	0.0001906900355207	-0.630535856662294	0.528344050649343	HSPA1A	CALCB	CCL3	RAMP1	CALCB->RAMP1	HSPA1A->CCL3	0.999999999968396	dementia
HIST:WNT5A->IFI44L:FZD2	-0.000120395113297	0.0001042655998709	-1.15469640462468	0.248214772376572	HIST	WNT5A	IFI44L	FZD2	WNT5A->FZD2	HIST->IFI44L	0.999619507275159	dementia
HIF1A:TNFSF9->HIF1A:TRAF2	-0.0001205787549433	0.0002164285883609	-0.55712951720707	0.577438941644241	HIF1A	TNFSF9	HIF1A	TRAF2	TNFSF9->TRAF2	HIF1A->HIF1A	0.9163603028570112	dementia
GPNMB:HGF->MKI67:ST14	-0.0001206055707289	0.0016281720161473	-0.0740742191444515	0.940951329032914	GPNMB	HGF	MKI67	ST14	HGF->ST14	GPNMB->MKI67	0.999999999953452	dementia
FRMD4A:BMP7->PICALM:ACVR1B	-0.0001206817484429	0.0016926710750399	-0.071296633009521	0.943161674881239	FRMD4A	BMP7	PICALM	ACVR1B	BMP7->ACVR1B	FRMD4A->PICALM	0.9973580330554386	dementia
HSPA1A:CALCB->CCL3:ADRB2	-0.000120719024756	0.0001907060746838	-0.633010904116028	0.526726522320889	HSPA1A	CALCB	CCL3	ADRB2	CALCB->ADRB2	HSPA1A->CCL3	0.999999999968396	dementia
CD163:TGFB1->CCL3:SDC2	-0.0001208432048176	0.0003718389636701	-0.324988009930209	0.745190146271503	CD163	TGFB1	CCL3	SDC2	TGFB1->SDC2	CD163->CCL3	0.976778061403499	dementia
HIST:TGFB2->HIST:ENG	-0.0001208643924841	0.0093502902368479	-0.0129262717437196	0.989686614555763	HIST	TGFB2	HIST	ENG	TGFB2->ENG	HIST->HIST	0.99999999999046	dementia
MKI67:FN1->HIF1A:ITGA9	-0.0001211544963845	0.0006821864949419	-0.177597324606768	0.859039225797202	MKI67	FN1	HIF1A	ITGA9	FN1->ITGA9	MKI67->HIF1A	0.999999999975195	dementia
CCL3:TF->PICALM:ADRB2	-0.000121536154812	0.0035915052586873	-0.0338398933199627	0.97300482388113	CCL3	TF	PICALM	ADRB2	TF->ADRB2	CCL3->PICALM	0.999999999971947	dementia
MKI67:LTBP1->HSPA1A:ITGB5	-0.000122234739603	0.0003672446044784	-0.33284284673608	0.739252913444009	MKI67	LTBP1	HSPA1A	ITGB5	LTBP1->ITGB5	MKI67->HSPA1A	0.9926346746728302	dementia
TMEM163:TGFB3->TMEM163:ACVR1B_TGFBR2	-0.0001222499873885	0.0008791959354248	-0.139047489260155	0.889412622507459	TMEM163	TGFB3	TMEM163	ACVR1B_TGFBR2	TGFB3->ACVR1B_TGFBR2	TMEM163->TMEM163	0.9774601023583884	dementia
CCL3:GNAI2->MKI67:UNC5B	-0.0001224031830423	0.0017457709433812	-0.0701141140574177	0.944102832956411	CCL3	GNAI2	MKI67	UNC5B	GNAI2->UNC5B	CCL3->MKI67	0.999999999948493	dementia
TMEM163:CCL5->HIST:CCR1	-0.0001224472337909	0.0007925071657122	-0.154506153494399	0.877210659693606	TMEM163	CCL5	HIST	CCR1	CCL5->CCR1	TMEM163->HIST	0.999999999972548	dementia
HIF1A:NCAM1->HSPA1A:ROBO3	-0.0001228383256003	0.0007024417336639	-0.174873330716876	0.861179166345861	HIF1A	NCAM1	HSPA1A	ROBO3	NCAM1->ROBO3	HIF1A->HSPA1A	0.999999999979967	dementia
HSPA1A:LGALS3->HIF1A:ENG	-0.0001230026708155	0.0007386963415348	-0.166513171785787	0.867753118287395	HSPA1A	LGALS3	HIF1A	ENG	LGALS3->ENG	HSPA1A->HIF1A	0.999999999987063	dementia
HIF1A:S100A8->MKI67:CD36	-0.0001230454646788	0.000692729101715	-0.177624217568199	0.859018104107724	HIF1A	S100A8	MKI67	CD36	S100A8->CD36	HIF1A->MKI67	0.999999999976702	dementia
IFI44L:PDCD1LG2->TMEM163:RGMB	-0.000123384484152	0.0015072326707289	-0.0818616040829334	0.934756767424795	IFI44L	PDCD1LG2	TMEM163	RGMB	PDCD1LG2->RGMB	IFI44L->TMEM163	0.999999999965492	dementia
AIF1:APOE->HIST:LDLR	-0.0001234309623069	0.0017563041025968	-0.070278809987681	0.943971747978208	AIF1	APOE	HIST	LDLR	APOE->LDLR	AIF1->HIST	0.998250123486955	dementia
ERN1:HSP90B1->MKI67:TLR1	-0.0001234668566632	0.0043365969067406	-0.0284709091756526	0.977286569734851	ERN1	HSP90B1	MKI67	TLR1	HSP90B1->TLR1	ERN1->MKI67	0.9922029755651371	dementia
CCL3:SELPLG->CCL3:SELL	-0.0001234973884742	0.0001450471393181	-0.851429328801966	0.39453090544189	CCL3	SELPLG	CCL3	SELL	SELPLG->SELL	CCL3->CCL3	0.8742682679032261	dementia
MKI67:ADAM17->GPNMB:ITGA5	-0.0001238585925748	0.0060477263638935	-0.0204801912524279	0.983660313853565	MKI67	ADAM17	GPNMB	ITGA5	ADAM17->ITGA5	MKI67->GPNMB	0.999999999968977	dementia
ERN1:CD55->GPNMB:ADGRE5	-0.000124150804101	0.0043978665113661	-0.0282297800035942	0.977478885676195	ERN1	CD55	GPNMB	ADGRE5	CD55->ADGRE5	ERN1->GPNMB	0.999999999959702	dementia
ERN1:BSG->PICALM:SLC16A1	-0.0001242770133219	0.00263601892644	-0.0471457211764954	0.962397087599236	ERN1	BSG	PICALM	SLC16A1	BSG->SLC16A1	ERN1->PICALM	0.99999995930768	dementia
GPNMB:NRG1->AIF1:SIGLEC7	-0.0001245001603436	0.0063133070157208	-0.0197202765576971	0.984266515570437	GPNMB	NRG1	AIF1	SIGLEC7	NRG1->SIGLEC7	GPNMB->AIF1	0.999577328034866	dementia
MKI67:HEBP1->FRMD4A:FPR3	-0.0001247564057735	7.79292138672987e-05	-1.60089393415362	0.109400413335158	MKI67	HEBP1	FRMD4A	FPR3	HEBP1->FPR3	MKI67->FRMD4A	0.7291626705503127	dementia
FRMD4A:ADAM15->AIF1:ITGAV	-0.0001248355552004	0.0013756820156122	-0.0907444843966354	0.927695622984061	FRMD4A	ADAM15	AIF1	ITGAV	ADAM15->ITGAV	FRMD4A->AIF1	0.9827560981923984	dementia
CCL3:PTPN6->HIST:CD300LF	-0.0001250019298649	0.0001967526627452	-0.635325225696191	0.525216324669337	CCL3	PTPN6	HIST	CD300LF	PTPN6->CD300LF	CCL3->HIST	0.9746565455144708	dementia
IFI44L:CALM1->MKI67:FAS	-0.0001250117221402	0.0012918722387646	-0.0967678678967552	0.922910741849712	IFI44L	CALM1	MKI67	FAS	CALM1->FAS	IFI44L->MKI67	0.9476092057372018	dementia
ERN1:SPP1->GPNMB:ITGA5_ITGB1	-0.0001250822445628	0.0010241849892252	-0.122128566498003	0.902797198421846	ERN1	SPP1	GPNMB	ITGA5_ITGB1	SPP1->ITGA5_ITGB1	ERN1->GPNMB	0.999999999959702	dementia
GPNMB:WNT5A->HSPA1A:FZD2	-0.0001254132412158	0.0012671241388564	-0.0989747076628546	0.92115835184364	GPNMB	WNT5A	HSPA1A	FZD2	WNT5A->FZD2	GPNMB->HSPA1A	0.9915653912453366	dementia
IFI44L:JAM3->PICALM:ITGAM_ITGB2	-0.0001254527804477	0.0022983267804667	-0.0545843965766497	0.956469569952688	IFI44L	JAM3	PICALM	ITGAM_ITGB2	JAM3->ITGAM_ITGB2	IFI44L->PICALM	0.999820038723753	dementia
HIF1A:APOE->HSPA1A:ABCA1	-0.0001255301269099	0.0296673395033937	-0.0042312566280352	0.996623955737552	HIF1A	APOE	HSPA1A	ABCA1	APOE->ABCA1	HIF1A->HSPA1A	0.999999999979967	dementia
HSPA1A:PSEN1->FRMD4A:NOTCH4	-0.0001255313163834	0.0002143600796607	-0.585609580767712	0.558137908564854	HSPA1A	PSEN1	FRMD4A	NOTCH4	PSEN1->NOTCH4	HSPA1A->FRMD4A	0.9707278281279336	dementia
TMEM163:CALM3->HIF1A:GRM5	-0.0001257170471287	0.0015106728845749	-0.0832192385343289	0.933677215660623	TMEM163	CALM3	HIF1A	GRM5	CALM3->GRM5	TMEM163->HIF1A	0.999999999991776	dementia
FRMD4A:CALM1->CCL3:CALCR	-0.0001257598678672	0.000141291387165	-0.890074550123709	0.373425857355308	FRMD4A	CALM1	CCL3	CALCR	CALM1->CALCR	FRMD4A->CCL3	0.7578375260212199	dementia
HIST:APOC1->GPNMB:VLDLR	-0.0001257618054887	0.0003626138648107	-0.346820178964751	0.728726416367102	HIST	APOC1	GPNMB	VLDLR	APOC1->VLDLR	HIST->GPNMB	0.9196127370803876	dementia
CCL3:PLTP->IFI44L:ABCA1	-0.0001258054390191	0.0027958050485658	-0.0449979296960215	0.964108959147714	CCL3	PLTP	IFI44L	ABCA1	PLTP->ABCA1	CCL3->IFI44L	0.999999999943905	dementia
TMEM163:ARF6->AIF1:SMAP1	-0.0001259216284346	0.0008068897626073	-0.156058032051038	0.875987278550282	TMEM163	ARF6	AIF1	SMAP1	ARF6->SMAP1	TMEM163->AIF1	0.999999999945289	dementia
CD163:TNFSF10->MKI67:TNFRSF10A	-0.0001259924533636	0.0027554832222094	-0.0457242680151898	0.963530020956229	CD163	TNFSF10	MKI67	TNFRSF10A	TNFSF10->TNFRSF10A	CD163->MKI67	0.999999999967114	dementia
TMEM163:DLL1->FRMD4A:NOTCH2	-0.0001259953567528	0.0001524556900874	-0.826439188203506	0.408555001062804	TMEM163	DLL1	FRMD4A	NOTCH2	DLL1->NOTCH2	TMEM163->FRMD4A	0.7970089134480668	dementia
TMEM163:ANGPT2->AIF1:ITGA5_ITGB1	-0.0001263397978535	0.0035744710641845	-0.0353450330370301	0.971804614575464	TMEM163	ANGPT2	AIF1	ITGA5_ITGB1	ANGPT2->ITGA5_ITGB1	TMEM163->AIF1	0.999999999945289	dementia
HIF1A:C3->PICALM:C3AR1	-0.0001263723650886	0.0248581320903312	-0.0050837434055539	0.995943777097439	HIF1A	C3	PICALM	C3AR1	C3->C3AR1	HIF1A->PICALM	0.999999999955036	dementia
IFI44L:MFNG->HIF1A:NOTCH1	-0.0001263761950276	0.0018281778841939	-0.0691268591094572	0.944888641683363	IFI44L	MFNG	HIF1A	NOTCH1	MFNG->NOTCH1	IFI44L->HIF1A	0.9936339498592782	dementia
ERN1:CD14->HSPA1A:RIPK1	-0.0001263893602273	0.0006412922705079	-0.197085425849892	0.843760688238572	ERN1	CD14	HSPA1A	RIPK1	CD14->RIPK1	ERN1->HSPA1A	0.9872554234710572	dementia
TMEM163:IL1B->HIST:ADRB2	-0.0001265124682143	0.0013565253420046	-0.0932621487390491	0.925695301911738	TMEM163	IL1B	HIST	ADRB2	IL1B->ADRB2	TMEM163->HIST	0.999999999972548	dementia
PICALM:ADAM15->HIF1A:ITGA5	-0.0001265236871557	0.0028901447410461	-0.0437776300123937	0.965081658649628	PICALM	ADAM15	HIF1A	ITGA5	ADAM15->ITGA5	PICALM->HIF1A	0.999999999992034	dementia
AIF1:CCL4->AIF1:CCR1	-0.0001265629737024	0.0001989618794383	-0.636116697629388	0.524700362999388	AIF1	CCL4	AIF1	CCR1	CCL4->CCR1	AIF1->AIF1	0.9662990954194564	dementia
CCL3:NECTIN2->AIF1:CD226	-0.000126602704225	0.0020180482762481	-0.0627352208146597	0.949977350466621	CCL3	NECTIN2	AIF1	CD226	NECTIN2->CD226	CCL3->AIF1	0.999999999996409	dementia
CD163:FARP2->FRMD4A:PLXNA3	-0.0001270605151102	0.0013962862496393	-0.0909989016529388	0.927493463790708	CD163	FARP2	FRMD4A	PLXNA3	FARP2->PLXNA3	CD163->FRMD4A	0.9916460488832184	dementia
HSPA1A:GNAI2->IFI44L:OPRM1	-0.0001270810394917	0.0016196421298225	-0.0784624190441937	0.937460223286535	HSPA1A	GNAI2	IFI44L	OPRM1	GNAI2->OPRM1	HSPA1A->IFI44L	0.9885100374259008	dementia
HSPA1A:ANGPTL1->CD163:LILRB3	-0.0001272810919267	0.0020826657154105	-0.0611145086726855	0.951268014499825	HSPA1A	ANGPTL1	CD163	LILRB3	ANGPTL1->LILRB3	HSPA1A->CD163	0.999999999946263	dementia
ERN1:SPP1->HSPA1A:ITGA5_ITGB1	-0.0001274958313594	0.0029087744745162	-0.0438314597698753	0.96503874990445	ERN1	SPP1	HSPA1A	ITGA5_ITGB1	SPP1->ITGA5_ITGB1	ERN1->HSPA1A	0.999999999937975	dementia
MKI67:ARPC5->FRMD4A:ADRB2	-0.0001276248159509	0.0040529813301713	-0.0314891201202657	0.974879468729979	MKI67	ARPC5	FRMD4A	ADRB2	ARPC5->ADRB2	MKI67->FRMD4A	0.999999999991153	dementia
IFI44L:CXCL12->PICALM:CD4	-0.0001277105662979	0.0061096810979336	-0.0209029840102654	0.983323046249086	IFI44L	CXCL12	PICALM	CD4	CXCL12->CD4	IFI44L->PICALM	0.999820038723753	dementia
AIF1:ICAM1->HIST:ITGAL_ITGB2	-0.0001280629025612	0.0014467253180782	-0.0885191549224567	0.929464060671006	AIF1	ICAM1	HIST	ITGAL_ITGB2	ICAM1->ITGAL_ITGB2	AIF1->HIST	0.9976856624414556	dementia
TMEM163:RGMB->HIST:BMPR2	-0.000128189912931	0.00176437728635	-0.07265447924475	0.942081073063621	TMEM163	RGMB	HIST	BMPR2	RGMB->BMPR2	TMEM163->HIST	0.999999999972548	dementia
GPNMB:TGFB2->CD163:TGFBR1_TGFBR2	-0.0001282732811096	0.0044173084716506	-0.0290387872915998	0.976833655842468	GPNMB	TGFB2	CD163	TGFBR1_TGFBR2	TGFB2->TGFBR1_TGFBR2	GPNMB->CD163	0.9878684046454642	dementia
HIST:LGALS9->MKI67:CD44	-0.0001283024989912	0.0014803202604384	-0.0866721225265765	0.930932136009139	HIST	LGALS9	MKI67	CD44	LGALS9->CD44	HIST->MKI67	0.999999996559214	dementia
PICALM:C3->HSPA1A:NRP1	-0.0001286882656412	0.0618517084741888	-0.0020805935489223	0.998339927727715	PICALM	C3	HSPA1A	NRP1	C3->NRP1	PICALM->HSPA1A	0.999999999983365	dementia
TMEM163:ALCAM->CCL3:NRP1	-0.0001288500709803	0.0156884405381017	-0.0082130579306089	0.993447001551613	TMEM163	ALCAM	CCL3	NRP1	ALCAM->NRP1	TMEM163->CCL3	0.999999999967181	dementia
IFI44L:CALM1->GPNMB:CALCR	-0.0001289404097186	0.0040474204127155	-0.0318574293180933	0.974585747875888	IFI44L	CALM1	GPNMB	CALCR	CALM1->CALCR	IFI44L->GPNMB	0.999999999987375	dementia
MKI67:FN1->HIST:ITGAV_ITGB1	-0.0001292539647682	0.0011013930551849	-0.117354984362522	0.906578754780466	MKI67	FN1	HIST	ITGAV_ITGB1	FN1->ITGAV_ITGB1	MKI67->HIST	0.999999999990988	dementia
FRMD4A:WNT2B->CCL3:FZD1_LRP6	-0.0001293615527328	0.0016594892608659	-0.0779526302359695	0.937865733867391	FRMD4A	WNT2B	CCL3	FZD1_LRP6	WNT2B->FZD1_LRP6	FRMD4A->CCL3	0.984669014252328	dementia
GPNMB:CXCL12->TMEM163:CD4	-0.0001299125299093	0.0035699953121023	-0.0363901121855542	0.970971298291889	GPNMB	CXCL12	TMEM163	CD4	CXCL12->CD4	GPNMB->TMEM163	0.9926406628028972	dementia
ERN1:TF->PICALM:ADRB2	-0.0001300769598854	0.0024885724581325	-0.0522697096724592	0.958313788491505	ERN1	TF	PICALM	ADRB2	TF->ADRB2	ERN1->PICALM	0.99999995930768	dementia
TMEM163:S100B->FRMD4A:AGER	-0.0001301771669628	0.0011382421341782	-0.114366849595485	0.908946991725536	TMEM163	S100B	FRMD4A	AGER	S100B->AGER	TMEM163->FRMD4A	0.9802828423224116	dementia
GPNMB:COL4A2->AIF1:CD93	-0.0001303726736666	0.0021757653271182	-0.059920374702956	0.952219052383998	GPNMB	COL4A2	AIF1	CD93	COL4A2->CD93	GPNMB->AIF1	0.999577328034866	dementia
HSPA1A:TNFSF10->MKI67:TNFRSF10A	-0.0001305455133251	0.0002067320746683	-0.631471983893029	0.527731962045724	HSPA1A	TNFSF10	MKI67	TNFRSF10A	TNFSF10->TNFRSF10A	HSPA1A->MKI67	0.9734526007647212	dementia
HSPA1A:PTPN6->HIF1A:CD300LF	-0.00013054711367	0.0027076688105265	-0.0482138410586057	0.961545819446913	HSPA1A	PTPN6	HIF1A	CD300LF	PTPN6->CD300LF	HSPA1A->HIF1A	0.999999999987063	dementia
HIST:NECTIN3->GPNMB:PVR	-0.0001305950015282	0.001783601838918	-0.0732198177186367	0.941631196455541	HIST	NECTIN3	GPNMB	PVR	NECTIN3->PVR	HIST->GPNMB	0.9769888896030812	dementia
MKI67:CALR->HIF1A:SCARF1	-0.0001308836892504	0.0019403719185729	-0.0674528877673702	0.946221166672204	MKI67	CALR	HIF1A	SCARF1	CALR->SCARF1	MKI67->HIF1A	0.999999999975195	dementia
GPNMB:ANGPT2->HIF1A:ITGA5_ITGB1	-0.0001311050247687	0.0115009513138022	-0.0113994939367719	0.990904716773655	GPNMB	ANGPT2	HIF1A	ITGA5_ITGB1	ANGPT2->ITGA5_ITGB1	GPNMB->HIF1A	0.999999999900255	dementia
HSPA1A:APOE->ERN1:LRP8	-0.0001314524411213	0.0030268142823861	-0.0434293051563459	0.965359317596255	HSPA1A	APOE	ERN1	LRP8	APOE->LRP8	HSPA1A->ERN1	0.998379486877702	dementia
IFI44L:NRG1->GPNMB:MS4A4A	-0.0001316017900294	0.0045957533308932	-0.0286355207849838	0.977155282202744	IFI44L	NRG1	GPNMB	MS4A4A	NRG1->MS4A4A	IFI44L->GPNMB	0.999999999987375	dementia
CD163:ANGPTL1->CCL3:LILRB2	-0.0001316400944071	0.0002449110735796	-0.537501602043042	0.590921178610323	CD163	ANGPTL1	CCL3	LILRB2	ANGPTL1->LILRB2	CD163->CCL3	0.9618533003239456	dementia
GPNMB:COPA->GPNMB:P2RY6	-0.0001318445515961	0.0115009081717316	-0.0114638383010692	0.990853380753298	GPNMB	COPA	GPNMB	P2RY6	COPA->P2RY6	GPNMB->GPNMB	0.999999999839401	dementia
CCL3:SEMA3C->CCL3:NRP2_PLXNA3	-0.0001319129358672	0.0005150455167883	-0.256118986705971	0.797858961558776	CCL3	SEMA3C	CCL3	NRP2_PLXNA3	SEMA3C->NRP2_PLXNA3	CCL3->CCL3	0.9796661675533168	dementia
CCL3:SEMA3C->CCL3:NRP1_PLXNA3	-0.0001319129358672	0.0005150455167883	-0.256118986705971	0.797858961558776	CCL3	SEMA3C	CCL3	NRP1_PLXNA3	SEMA3C->NRP1_PLXNA3	CCL3->CCL3	0.9796661675533168	dementia
MKI67:FN1->MKI67:ITGAV_ITGB1	-0.0001319410094675	0.0007423437544362	-0.177735730487509	0.858930523113569	MKI67	FN1	MKI67	ITGAV_ITGB1	FN1->ITGAV_ITGB1	MKI67->MKI67	0.9949907045216666	dementia
CCL3:IL15RA->HIF1A:AXL	-0.0001320055521999	0.0011334242484897	-0.11646614440783	0.907283116313578	CCL3	IL15RA	HIF1A	AXL	IL15RA->AXL	CCL3->HIF1A	0.999999999977921	dementia
ERN1:APOE->TMEM163:SDC2	-0.0001324360142478	0.0067029768380659	-0.0197577908214942	0.984236589349182	ERN1	APOE	TMEM163	SDC2	APOE->SDC2	ERN1->TMEM163	0.9999999999793	dementia
TMEM163:FAM3C->HSPA1A:ADGRG5	-0.0001324646479697	0.000253159117401	-0.52324660209597	0.600802655039764	TMEM163	FAM3C	HSPA1A	ADGRG5	FAM3C->ADGRG5	TMEM163->HSPA1A	0.9343175610242046	dementia
PICALM:CALCB->MKI67:RAMP1	-0.0001325333774714	0.0031455554437529	-0.0421335372532376	0.966392245037961	PICALM	CALCB	MKI67	RAMP1	CALCB->RAMP1	PICALM->MKI67	0.999999999975226	dementia
HIST:CALCB->PICALM:GPR84	-0.0001326722634347	0.0036153278559587	-0.0366971596272052	0.970726473408456	HIST	CALCB	PICALM	GPR84	CALCB->GPR84	HIST->PICALM	0.999999999969773	dementia
HIF1A:ARF1->ERN1:PLD2	-0.0001329207080406	0.0001962242230509	-0.677391944653638	0.498157307895729	HIF1A	ARF1	ERN1	PLD2	ARF1->PLD2	HIF1A->ERN1	0.8672583184091448	dementia
IFI44L:HLA-A->AIF1:APLP2	-0.0001329958318957	0.0136785719260002	-0.0097229325265238	0.992242344480418	IFI44L	HLA-A	AIF1	APLP2	HLA-A->APLP2	IFI44L->AIF1	0.999999999950129	dementia
HSPA1A:HSPA8->HSPA1A:ADRB2	-0.0001330420878261	0.0019323727895083	-0.0688490795091157	0.94510975094346	HSPA1A	HSPA8	HSPA1A	ADRB2	HSPA8->ADRB2	HSPA1A->HSPA1A	0.999999999961099	dementia
MKI67:GDF11->MKI67:ACTR2	-0.0001330496451786	0.000196395044357	-0.677459279149303	0.498114598087774	MKI67	GDF11	MKI67	ACTR2	GDF11->ACTR2	MKI67->MKI67	0.9611992458594968	dementia
CD163:RARRES1->AIF1:NRP2	-0.0001333215872692	0.0077065879316815	-0.0172996906609234	0.986197532383885	CD163	RARRES1	AIF1	NRP2	RARRES1->NRP2	CD163->AIF1	0.993631182125472	dementia
ERN1:JAG1->HSPA1A:CD46	-0.0001335358158634	0.0017883915723754	-0.0746681084423173	0.9404787825907	ERN1	JAG1	HSPA1A	CD46	JAG1->CD46	ERN1->HSPA1A	0.999999999937975	dementia
TMEM163:ICAM2->FRMD4A:ITGAM_ITGB2	-0.0001337378726659	0.00080272314499	-0.166605228092243	0.86768067977624	TMEM163	ICAM2	FRMD4A	ITGAM_ITGB2	ICAM2->ITGAM_ITGB2	TMEM163->FRMD4A	0.9595527517525476	dementia
CD163:LGALS9->FRMD4A:SLC1A5	-0.0001337826583677	0.0167392638232886	-0.0079921470728972	0.993623257128062	CD163	LGALS9	FRMD4A	SLC1A5	LGALS9->SLC1A5	CD163->FRMD4A	0.999999999874527	dementia
MKI67:IRAK4->CCL3:TLR7	-0.000134061760868	0.0203771066058102	-0.0065790381069024	0.994750724937641	MKI67	IRAK4	CCL3	TLR7	IRAK4->TLR7	MKI67->CCL3	0.999999999991347	dementia
GPNMB:WNT5A->HIF1A:LDLR	-0.0001341291267792	0.0016221024978693	-0.0826884410543761	0.934099276098178	GPNMB	WNT5A	HIF1A	LDLR	WNT5A->LDLR	GPNMB->HIF1A	0.999999999900255	dementia
GPNMB:CXCL12->MKI67:ITGB1	-0.0001348492133576	0.0015859982968603	-0.0850248159942125	0.932241661832444	GPNMB	CXCL12	MKI67	ITGB1	CXCL12->ITGB1	GPNMB->MKI67	0.999999999953452	dementia
TMEM163:ADAM15->TMEM163:ITGA9	-0.0001349627079024	0.0041088798219863	-0.032846594144781	0.973796921486385	TMEM163	ADAM15	TMEM163	ITGA9	ADAM15->ITGA9	TMEM163->TMEM163	0.9995583674635364	dementia
HSPA1A:SEMA4A->CCL3:NRP1_PLXNA2	-0.0001351188547782	0.0002056030355178	-0.657183170656952	0.511063145441594	HSPA1A	SEMA4A	CCL3	NRP1_PLXNA2	SEMA4A->NRP1_PLXNA2	HSPA1A->CCL3	0.999999999968396	dementia
MKI67:ASIP->GPNMB:ATRN	-0.000135206702523	0.00230717233776	-0.0586027754884927	0.953268499964405	MKI67	ASIP	GPNMB	ATRN	ASIP->ATRN	MKI67->GPNMB	0.999999999968977	dementia
TMEM163:IL11RA->HIST:CD40	-0.0001356497877721	0.0047448249236006	-0.0285889974775226	0.977192387240142	TMEM163	IL11RA	HIST	CD40	IL11RA->CD40	TMEM163->HIST	0.999999999972548	dementia
HIF1A:SLIT1->ERN1:ROBO2	-0.0001359776935319	0.0001942331680619	-0.700074528407129	0.483880762083708	HIF1A	SLIT1	ERN1	ROBO2	SLIT1->ROBO2	HIF1A->ERN1	0.8618658656650293	dementia
HSPA1A:WNT5A->HIF1A:ANTXR1	-0.0001362880081155	0.0009291768802008	-0.146676064611199	0.883387711917138	HSPA1A	WNT5A	HIF1A	ANTXR1	WNT5A->ANTXR1	HSPA1A->HIF1A	0.999999999987063	dementia
GPNMB:ADAM10->MKI67:TREM2	-0.0001365364871648	0.0037446864954224	-0.0364613933187203	0.970914461895055	GPNMB	ADAM10	MKI67	TREM2	ADAM10->TREM2	GPNMB->MKI67	0.999999999953452	dementia
CCL3:CD55->AIF1:ADGRE2	-0.0001366669981527	0.0095498233439685	-0.0143109451588992	0.988581907552101	CCL3	CD55	AIF1	ADGRE2	CD55->ADGRE2	CCL3->AIF1	0.999999999996409	dementia
AIF1:CALM3->HSPA1A:PDE1B	-0.000136995182702	0.0002111954869081	-0.648665294451134	0.51655474144601	AIF1	CALM3	HSPA1A	PDE1B	CALM3->PDE1B	AIF1->HSPA1A	0.9027020136215268	dementia
CCL3:NECTIN2->HSPA1A:CD226	-0.0001370015523617	0.0001193723902609	-1.14768207340265	0.251099834276982	CCL3	NECTIN2	HSPA1A	CD226	NECTIN2->CD226	CCL3->HSPA1A	0.9941281695969134	dementia
CCL3:VEGFA->AIF1:EPHB2	-0.000137267261928	0.0008111986702113	-0.169215343871672	0.865627261164489	CCL3	VEGFA	AIF1	EPHB2	VEGFA->EPHB2	CCL3->AIF1	0.999999999996409	dementia
HIST:HLA-DMB->IFI44L:CD4	-0.0001373469728778	0.015753614438638	-0.0087184419431381	0.993043777904592	HIST	HLA-DMB	IFI44L	CD4	HLA-DMB->CD4	HIST->IFI44L	0.999619507275159	dementia
IFI44L:ICAM1->CCL3:ITGAM_ITGB2	-0.0001374044442218	0.0016265422698015	-0.0844764054232841	0.932677661519398	IFI44L	ICAM1	CCL3	ITGAM_ITGB2	ICAM1->ITGAM_ITGB2	IFI44L->CCL3	0.999999999937774	dementia
CD163:COL9A2->CD163:CD44	-0.000137894756266	0.0016673552191572	-0.0827026866750965	0.934087948535726	CD163	COL9A2	CD163	CD44	COL9A2->CD44	CD163->CD163	0.9930322789906616	dementia
TMEM163:WNT2B->TMEM163:FZD5_LRP6	-0.0001379757470653	0.0006889339648008	-0.200274270270948	0.841266084236291	TMEM163	WNT2B	TMEM163	FZD5_LRP6	WNT2B->FZD5_LRP6	TMEM163->TMEM163	0.9774601023583884	dementia
MKI67:POMC->MKI67:ADRB2	-0.0001381583679893	0.00150221477088	-0.0919697839932473	0.926722046698329	MKI67	POMC	MKI67	ADRB2	POMC->ADRB2	MKI67->MKI67	0.999999999997693	dementia
FRMD4A:CALM1->GPNMB:SCTR	-0.0001382963319697	0.0005958852533167	-0.232085508409527	0.816471600228469	FRMD4A	CALM1	GPNMB	SCTR	CALM1->SCTR	FRMD4A->GPNMB	0.9252462859014966	dementia
HSPA1A:ZP3->HIST:MERTK	-0.0001383850478646	0.0011799626114379	-0.117279180308909	0.90663882287137	HSPA1A	ZP3	HIST	MERTK	ZP3->MERTK	HSPA1A->HIST	0.999999999968253	dementia
MKI67:B2M->IFI44L:LILRB2	-0.0001384201064677	8.28904273491735e-05	-1.66991667065091	0.0949358515432495	MKI67	B2M	IFI44L	LILRB2	B2M->LILRB2	MKI67->IFI44L	0.4883813393822835	dementia
IFI44L:GNAI2->MKI67:C5AR1	-0.000138740828968	0.0011029910354587	-0.125785998714213	0.899901325145156	IFI44L	GNAI2	MKI67	C5AR1	GNAI2->C5AR1	IFI44L->MKI67	0.936732448631656	dementia
HIST:LMAN1->TMEM163:MCFD2	-0.0001388430642019	0.0049647081641145	-0.027966007187606	0.977689262871112	HIST	LMAN1	TMEM163	MCFD2	LMAN1->MCFD2	HIST->TMEM163	0.999999999996631	dementia
IFI44L:GNAI2->TMEM163:TSHR	-0.0001389272869727	0.0044670547028221	-0.0311004221383333	0.975189453015933	IFI44L	GNAI2	TMEM163	TSHR	GNAI2->TSHR	IFI44L->TMEM163	0.999999999965492	dementia
CCL3:LAMA2->TMEM163:ITGA6_ITGB1	-0.0001389680794363	0.0005639484850662	-0.246419811589714	0.805357271559749	CCL3	LAMA2	TMEM163	ITGA6_ITGB1	LAMA2->ITGA6_ITGB1	CCL3->TMEM163	0.999999999957951	dementia
MKI67:WNT5A->FRMD4A:LRP6	-0.0001390890156973	0.0033092335780792	-0.0420305827363418	0.966474318153607	MKI67	WNT5A	FRMD4A	LRP6	WNT5A->LRP6	MKI67->FRMD4A	0.999366840027433	dementia
GPNMB:EFNB1->GPNMB:EPHB6	-0.000139309412125	0.012550594215573	-0.0110998260108016	0.99114380205508	GPNMB	EFNB1	GPNMB	EPHB6	EFNB1->EPHB6	GPNMB->GPNMB	0.999999999839401	dementia
HSPA1A:JAG1->MKI67:NOTCH2	-0.0001394390601218	0.0136291782135614	-0.0102309220656533	0.991837047646393	HSPA1A	JAG1	MKI67	NOTCH2	JAG1->NOTCH2	HSPA1A->MKI67	0.999999999962709	dementia
AIF1:COL9A2->CCL3:CD44	-0.0001395776570543	0.0002186443335759	-0.638377655489617	0.523227872632827	AIF1	COL9A2	CCL3	CD44	COL9A2->CD44	AIF1->CCL3	0.99999999999362	dementia
HIST:NUCB2->AIF1:ERAP1	-0.0001395831745338	0.0005874240964775	-0.237619081972994	0.812176549087614	HIST	NUCB2	AIF1	ERAP1	NUCB2->ERAP1	HIST->AIF1	0.999999999993301	dementia
GPNMB:B2M->CCL3:HFE	-0.0001396912721824	0.0002730678952076	-0.51156241591962	0.608957295016563	GPNMB	B2M	CCL3	HFE	B2M->HFE	GPNMB->CCL3	0.999999999990374	dementia
TMEM163:LGALS9->FRMD4A:HAVCR2	-0.0001397834466605	0.0158421816431854	-0.008823497281431	0.992959959096325	TMEM163	LGALS9	FRMD4A	HAVCR2	LGALS9->HAVCR2	TMEM163->FRMD4A	0.999999999782395	dementia
MKI67:TGFB1->MKI67:ACVR1_TGFBR1_TGFBR2	-0.0001398990261673	0.0055085558458739	-0.0253966792897462	0.979738559797966	MKI67	TGFB1	MKI67	ACVR1_TGFBR1_TGFBR2	TGFB1->ACVR1_TGFBR1_TGFBR2	MKI67->MKI67	0.999999999997693	dementia
CD163:ARF1->HIF1A:PLD2	-0.0001399822710612	0.0058676697883545	-0.0238565352363722	0.980967044262344	CD163	ARF1	HIF1A	PLD2	ARF1->PLD2	CD163->HIF1A	0.999999999994531	dementia
TMEM163:SEMA3A->AIF1:NRP2	-0.0001400144992761	0.0022716946108852	-0.0616343845714175	0.950853994056924	TMEM163	SEMA3A	AIF1	NRP2	SEMA3A->NRP2	TMEM163->AIF1	0.999999999945289	dementia
HSPA1A:CD14->HIF1A:ITGA4	-0.0001401125901924	0.0002290302592483	-0.611764535622006	0.54069355681487	HSPA1A	CD14	HIF1A	ITGA4	CD14->ITGA4	HSPA1A->HIF1A	0.9940945914353332	dementia
HSPA1A:CXCL12->CD163:ITGA5	-0.0001405369901826	0.0026662178057771	-0.0527102436560703	0.957962777116389	HSPA1A	CXCL12	CD163	ITGA5	CXCL12->ITGA5	HSPA1A->CD163	0.999999999946263	dementia
HIST:LAMA2->MKI67:ITGA9_ITGB1	-0.0001406914043286	0.0025047627794522	-0.0561695524553345	0.955206736476311	HIST	LAMA2	MKI67	ITGA9_ITGB1	LAMA2->ITGA9_ITGB1	HIST->MKI67	0.999999996559214	dementia
IFI44L:PKM->TMEM163:CD44	-0.0001409524688246	0.0007926336247248	-0.177828020951761	0.85885804053242	IFI44L	PKM	TMEM163	CD44	PKM->CD44	IFI44L->TMEM163	0.999999999965492	dementia
AIF1:CALM2->FRMD4A:KCNQ3	-0.000141134265779	0.0008368724125603	-0.168644901732737	0.866075959894891	AIF1	CALM2	FRMD4A	KCNQ3	CALM2->KCNQ3	AIF1->FRMD4A	0.9616311879396172	dementia
TMEM163:AGTRAP->AIF1:RACK1	-0.0001414930273236	0.0025380719075987	-0.0557482342797315	0.955542373822709	TMEM163	AGTRAP	AIF1	RACK1	AGTRAP->RACK1	TMEM163->AIF1	0.999999999945289	dementia
HIST:PTDSS1->AIF1:JMJD6	-0.0001416089936414	0.0057427578958153	-0.0246587086223154	0.980327190802657	HIST	PTDSS1	AIF1	JMJD6	PTDSS1->JMJD6	HIST->AIF1	0.999999999993301	dementia
CD163:SERPING1->HIF1A:LRP1	-0.0001416554303094	0.0014614023601896	-0.0969311629488697	0.92278106087002	CD163	SERPING1	HIF1A	LRP1	SERPING1->LRP1	CD163->HIF1A	0.9700582689221844	dementia
GPNMB:FGF2->HSPA1A:NRP1	-0.0001422140756711	0.0009288521799174	-0.153107328319707	0.878313636855238	GPNMB	FGF2	HSPA1A	NRP1	FGF2->NRP1	GPNMB->HSPA1A	0.978807222907995	dementia
GPNMB:VEGFA->IFI44L:SIRPA	-0.0001423438317923	0.0002140025883833	-0.665150047332159	0.505954526779187	GPNMB	VEGFA	IFI44L	SIRPA	VEGFA->SIRPA	GPNMB->IFI44L	0.971592735792905	dementia
HSPA1A:APP->FRMD4A:TSPAN15	-0.0001426598920665	0.0070790002731049	-0.0201525478969929	0.9839216814812	HSPA1A	APP	FRMD4A	TSPAN15	APP->TSPAN15	HSPA1A->FRMD4A	0.999999999933992	dementia
CCL3:RNASE2->CCL3:TLR2	-0.0001427431836876	8.69391856604362e-05	-1.64187394445145	0.100616130653337	CCL3	RNASE2	CCL3	TLR2	RNASE2->TLR2	CCL3->CCL3	0.8742682679032261	dementia
ERN1:VEGFA->HIF1A:SIRPA	-0.0001427674088167	0.0002076723297741	-0.687464762262996	0.491789898938612	ERN1	VEGFA	HIF1A	SIRPA	VEGFA->SIRPA	ERN1->HIF1A	0.8348592223357301	dementia
MKI67:LPL->HIF1A:CD44	-0.0001429995228727	0.0008040610023532	-0.177846609217737	0.858843441925436	MKI67	LPL	HIF1A	CD44	LPL->CD44	MKI67->HIF1A	0.999999999975195	dementia
AIF1:TNFSF10->HSPA1A:TNFRSF10B	-0.0001430279451565	0.0016440530499713	-0.0869971593428943	0.930673770063876	AIF1	TNFSF10	HSPA1A	TNFRSF10B	TNFSF10->TNFRSF10B	AIF1->HSPA1A	0.9871445942352818	dementia
AIF1:TNFSF10->MKI67:TNFRSF10B	-0.0001431209167733	0.0020140849335851	-0.0710600205516685	0.943349986675981	AIF1	TNFSF10	MKI67	TNFRSF10B	TNFSF10->TNFRSF10B	AIF1->MKI67	0.999999999921689	dementia
MKI67:PLAU->ERN1:IGF2R	-0.0001433176408292	0.0105778810792079	-0.0135488043168643	0.989189948952936	MKI67	PLAU	ERN1	IGF2R	PLAU->IGF2R	MKI67->ERN1	0.9922087979403016	dementia
HIF1A:HLA-B->MKI67:LILRB2	-0.0001433529558108	0.0008060341094826	-0.177849738769578	0.858840984084064	HIF1A	HLA-B	MKI67	LILRB2	HLA-B->LILRB2	HIF1A->MKI67	0.999999999976702	dementia
CCL3:NUCB2->CCL3:ERAP1	-0.0001435191343975	0.0028828983601486	-0.0497829324756837	0.960295367728623	CCL3	NUCB2	CCL3	ERAP1	NUCB2->ERAP1	CCL3->CCL3	0.9999999999208	dementia
CD163:LY86->TMEM163:CD180	-0.0001435782159482	0.0039526871617272	-0.0363242042877747	0.971023850441628	CD163	LY86	TMEM163	CD180	LY86->CD180	CD163->TMEM163	0.999999999899963	dementia
FRMD4A:ALCAM->HIF1A:CHL1	-0.000143714608951	0.0228240884271278	-0.006296619880783	0.994976057409629	FRMD4A	ALCAM	HIF1A	CHL1	ALCAM->CHL1	FRMD4A->HIF1A	0.999999999828718	dementia
HSPA1A:IGF1->CCL3:IGF2R	-0.000143718588187	0.0002252303914557	-0.638095894866206	0.523411258667868	HSPA1A	IGF1	CCL3	IGF2R	IGF1->IGF2R	HSPA1A->CCL3	0.999999999968396	dementia
CD163:APOE->TMEM163:VLDLR	-0.0001437846002084	0.002699881371183	-0.0532558955156882	0.957528020581374	CD163	APOE	TMEM163	VLDLR	APOE->VLDLR	CD163->TMEM163	0.999999999899963	dementia
IFI44L:LPL->CCL3:CD44	-0.00014378756865	0.0002263069313326	-0.635365288209903	0.52519020162299	IFI44L	LPL	CCL3	CD44	LPL->CD44	IFI44L->CCL3	0.9980887381493186	dementia
HIF1A:PLTP->MKI67:ABCA1	-0.0001439189517391	0.0037523249825991	-0.0383546074517863	0.969404952335355	HIF1A	PLTP	MKI67	ABCA1	PLTP->ABCA1	HIF1A->MKI67	0.999999999976702	dementia
TMEM163:ADM->TMEM163:ADRB2	-0.0001441070779276	0.0016335436826391	-0.0882174621096334	0.92970383866932	TMEM163	ADM	TMEM163	ADRB2	ADM->ADRB2	TMEM163->TMEM163	0.987899560613742	dementia
FRMD4A:CXCL12->MKI67:CXCR4	-0.000144308696199	8.24352262391585e-05	-1.75057075455113	0.0800198765569353	FRMD4A	CXCL12	MKI67	CXCR4	CXCL12->CXCR4	FRMD4A->MKI67	0.711530160255899	dementia
AIF1:SELPLG->CD163:ITGAM	-0.0001448103315278	0.0139142409316257	-0.0104073468498526	0.991696288529654	AIF1	SELPLG	CD163	ITGAM	SELPLG->ITGAM	AIF1->CD163	0.999999999943689	dementia
CCL3:CALM1->HSPA1A:CALCR	-0.0001448952974231	0.0018446877271224	-0.0785473309616253	0.937392681829135	CCL3	CALM1	HSPA1A	CALCR	CALM1->CALCR	CCL3->HSPA1A	0.999999999947298	dementia
IFI44L:NRG1->TMEM163:MS4A4A	-0.0001451491097037	0.001158057901044	-0.125338387288626	0.900255663127286	IFI44L	NRG1	TMEM163	MS4A4A	NRG1->MS4A4A	IFI44L->TMEM163	0.999999999965492	dementia
CCL3:RTN4->IFI44L:LINGO1	-0.0001451985559417	0.0003914455024745	-0.370929171554692	0.710690286890688	CCL3	RTN4	IFI44L	LINGO1	RTN4->LINGO1	CCL3->IFI44L	0.9617604201573275	dementia
TMEM163:JAG2->AIF1:NOTCH2	-0.0001452456503901	0.0018663211755021	-0.0778245739783139	0.937967598521312	TMEM163	JAG2	AIF1	NOTCH2	JAG2->NOTCH2	TMEM163->AIF1	0.999999999945289	dementia
PICALM:AFDN->HSPA1A:EPHB6	-0.000145335436079	0.0009422037395077	-0.154250540498774	0.877412193445892	PICALM	AFDN	HSPA1A	EPHB6	AFDN->EPHB6	PICALM->HSPA1A	0.999999999983365	dementia
HIST:AGRN->HSPA1A:ITGB1	-0.0001454867464061	0.0002451486693973	-0.593463332939033	0.552871114952142	HIST	AGRN	HSPA1A	ITGB1	AGRN->ITGB1	HIST->HSPA1A	0.987169650107713	dementia
IFI44L:FADD->FRMD4A:TRAF2	-0.0001455147837911	0.001116220122141	-0.130363877970669	0.896278543865988	IFI44L	FADD	FRMD4A	TRAF2	FADD->TRAF2	IFI44L->FRMD4A	0.999999999806876	dementia
AIF1:HLA-A->ERN1:APLP2	-0.0001458951944169	0.0071143327770725	-0.0205072209845389	0.983638751776057	AIF1	HLA-A	ERN1	APLP2	HLA-A->APLP2	AIF1->ERN1	0.999999999862103	dementia
PICALM:APOE->HIST:LRP5	-0.0001460233643365	0.0015808161155865	-0.092372137971482	0.926402375442665	PICALM	APOE	HIST	LRP5	APOE->LRP5	PICALM->HIST	0.999999999998864	dementia
CCL3:TNC->PICALM:ITGA5	-0.000146119596733	0.00047903254401	-0.30503062591504	0.7603428270333	CCL3	TNC	PICALM	ITGA5	TNC->ITGA5	CCL3->PICALM	0.9656393127015076	dementia
AIF1:ST6GAL1->MKI67:EGFR	-0.00014628389308	0.0031554549549685	-0.0463590496989118	0.963024075004893	AIF1	ST6GAL1	MKI67	EGFR	ST6GAL1->EGFR	AIF1->MKI67	0.999999999921689	dementia
CCL3:ETV5->GPNMB:ERBB2	-0.0001463636925015	0.000257382775776	-0.568661566649903	0.569585834770675	CCL3	ETV5	GPNMB	ERBB2	ETV5->ERBB2	CCL3->GPNMB	0.9988366248242294	dementia
TMEM163:LGALS9->AIF1:SLC1A5	-0.000146396526018	0.0038815804220034	-0.0377157008491191	0.969914357436173	TMEM163	LGALS9	AIF1	SLC1A5	LGALS9->SLC1A5	TMEM163->AIF1	0.999999999945289	dementia
HSPA1A:LAMA2->PICALM:RPSA	-0.0001465536798594	0.0029360212850214	-0.0499157416218571	0.960189532940578	HSPA1A	LAMA2	PICALM	RPSA	LAMA2->RPSA	HSPA1A->PICALM	0.99999999997738	dementia
MKI67:WNT3->MKI67:RYK	-0.0001468258021367	0.0001145904760772	-1.28130894610989	0.200085171851865	MKI67	WNT3	MKI67	RYK	WNT3->RYK	MKI67->MKI67	0.9239833863877744	dementia
AIF1:ACTR2->TMEM163:ADRB2	-0.0001469039402928	0.0032821218485062	-0.0447588319610224	0.964299539520854	AIF1	ACTR2	TMEM163	ADRB2	ACTR2->ADRB2	AIF1->TMEM163	0.9975854055100628	dementia
TMEM163:PTDSS1->CD163:JMJD6	-0.0001469375469307	0.0143409691673848	-0.010245998385168	0.991825019114287	TMEM163	PTDSS1	CD163	JMJD6	PTDSS1->JMJD6	TMEM163->CD163	0.999999999992186	dementia
HIST:ICAM1->GPNMB:ITGAM_ITGB2	-0.0001471090534223	0.0015017511059983	-0.0979583453175431	0.921965369849371	HIST	ICAM1	GPNMB	ITGAM_ITGB2	ICAM1->ITGAM_ITGB2	HIST->GPNMB	0.9719514441183128	dementia
CCL3:HGF->CD163:SDC2	-0.000147211137857	0.0015748907279329	-0.093473874247918	0.92552710413677	CCL3	HGF	CD163	SDC2	HGF->SDC2	CCL3->CD163	0.9899091778954195	dementia
AIF1:HGF->MKI67:ST14	-0.0001472141433198	0.0002224525232042	-0.661777808583064	0.508113630154054	AIF1	HGF	MKI67	ST14	HGF->ST14	AIF1->MKI67	0.9540693341554968	dementia
CCL3:EFNA5->IFI44L:EPHB2	-0.0001472411206828	0.0006358640095953	-0.231560708674979	0.816879227982953	CCL3	EFNA5	IFI44L	EPHB2	EFNA5->EPHB2	CCL3->IFI44L	0.9738245958260724	dementia
HSPA1A:ADAM15->FRMD4A:ITGAV	-0.0001473584157572	0.0015478587543739	-0.0952014615938316	0.924154809077819	HSPA1A	ADAM15	FRMD4A	ITGAV	ADAM15->ITGAV	HSPA1A->FRMD4A	0.999999999933992	dementia
PICALM:EFNB2->ERN1:PECAM1	-0.0001475177575192	0.0016372223373695	-0.0901024583846704	0.928205795659742	PICALM	EFNB2	ERN1	PECAM1	EFNB2->PECAM1	PICALM->ERN1	0.999999999949876	dementia
AIF1:ADAM15->GPNMB:ITGA5	-0.0001476065932544	0.0043407821867167	-0.0340046072125238	0.972873476802993	AIF1	ADAM15	GPNMB	ITGA5	ADAM15->ITGA5	AIF1->GPNMB	0.9900913497108246	dementia
HIF1A:SEMA6D->HIST:PLXNA1_TREM2_TYROBP	-0.0001476691136212	0.0039512840276434	-0.0373724370579629	0.970188049353893	HIF1A	SEMA6D	HIST	PLXNA1_TREM2_TYROBP	SEMA6D->PLXNA1_TREM2_TYROBP	HIF1A->HIST	0.9884356128846196	dementia
MKI67:ZP3->TMEM163:MERTK	-0.0001484804083251	0.0006095685015836	-0.243582809707833	0.807553943213586	MKI67	ZP3	TMEM163	MERTK	ZP3->MERTK	MKI67->TMEM163	0.9851886176694022	dementia
HIST:TXLNA->AIF1:STX4	-0.0001488050011564	0.0060913157787677	-0.0244290407132004	0.980510384094755	HIST	TXLNA	AIF1	STX4	TXLNA->STX4	HIST->AIF1	0.999999999993301	dementia
ERN1:C3->PICALM:C3AR1	-0.000149066902656	0.0001583193367428	-0.941558407980551	0.346418772393388	ERN1	C3	PICALM	C3AR1	C3->C3AR1	ERN1->PICALM	0.8499504832958236	dementia
ERN1:LRPAP1->TMEM163:VLDLR	-0.0001490696926453	0.0017900093129914	-0.0832787246208174	0.933629916814733	ERN1	LRPAP1	TMEM163	VLDLR	LRPAP1->VLDLR	ERN1->TMEM163	0.9883347445226572	dementia
MKI67:EDA->AIF1:EDA2R	-0.000149208026686	8.72137814364402e-05	-1.71083083692207	0.0871123452288177	MKI67	EDA	AIF1	EDA2R	EDA->EDA2R	MKI67->AIF1	0.7137215391691368	dementia
GPNMB:SPON2->TMEM163:ITGAM	-0.0001492225424528	0.0002713700310819	-0.549885858279463	0.582397664437286	GPNMB	SPON2	TMEM163	ITGAM	SPON2->ITGAM	GPNMB->TMEM163	0.9130619089799556	dementia
HIF1A:PDGFC->HIF1A:PDGFRB	-0.0001493522352253	0.0015591287321359	-0.0957921127017841	0.92368568170473	HIF1A	PDGFC	HIF1A	PDGFRB	PDGFC->PDGFRB	HIF1A->HIF1A	0.9837486610849944	dementia
PICALM:APOE->HSPA1A:LRP4	-0.0001494518842819	0.0043326408832934	-0.0344944084468646	0.97248290110961	PICALM	APOE	HSPA1A	LRP4	APOE->LRP4	PICALM->HSPA1A	0.999999999983365	dementia
HIST:PTGS2->TMEM163:ALOX5	-0.0001497422598727	0.0008982326603941	-0.166707654347615	0.867600082525252	HIST	PTGS2	TMEM163	ALOX5	PTGS2->ALOX5	HIST->TMEM163	0.999999999996631	dementia
CD163:HSP90AA1->CD163:EGFR	-0.0001497577646226	0.0016434409016025	-0.0911245208005922	0.927393648915643	CD163	HSP90AA1	CD163	EGFR	HSP90AA1->EGFR	CD163->CD163	0.9930322789906616	dementia
MKI67:FN1->TMEM163:ITGAV_ITGB1	-0.0001499231437974	0.00084271948109	-0.177903972984568	0.858798390631684	MKI67	FN1	TMEM163	ITGAV_ITGB1	FN1->ITGAV_ITGB1	MKI67->TMEM163	0.9851886176694022	dementia
IFI44L:C5->MKI67:C5AR1	-0.0001500764288355	0.0001188055299866	-1.26321080216132	0.206513431788189	IFI44L	C5	MKI67	C5AR1	C5->C5AR1	IFI44L->MKI67	0.6916971917076632	dementia
GPNMB:SORBS1->FRMD4A:INSR	-0.00015025098808	0.0016455912663053	-0.0913051686385005	0.927250111166451	GPNMB	SORBS1	FRMD4A	INSR	SORBS1->INSR	GPNMB->FRMD4A	0.9695457302722892	dementia
HIF1A:SEMA6B->AIF1:PLXNA2	-0.0001503349892749	0.0018786680695896	-0.0800221133836639	0.936219668430498	HIF1A	SEMA6B	AIF1	PLXNA2	SEMA6B->PLXNA2	HIF1A->AIF1	0.9929920167936096	dementia
TMEM163:IL15RA->AIF1:AXL	-0.0001504159374122	0.0033598494165185	-0.0447686544143146	0.964291710185137	TMEM163	IL15RA	AIF1	AXL	IL15RA->AXL	TMEM163->AIF1	0.999999999945289	dementia
TMEM163:FADD->ERN1:ABCA1	-0.0001504460827565	8.91588215037003e-05	-1.68739425016176	0.0915275687127266	TMEM163	FADD	ERN1	ABCA1	FADD->ABCA1	TMEM163->ERN1	0.5363194377201874	dementia
MKI67:LGALS1->CD163:PTPRC	-0.0001505564597065	0.0031793823813859	-0.0473539957282285	0.962231093948248	MKI67	LGALS1	CD163	PTPRC	LGALS1->PTPRC	MKI67->CD163	0.999999999980883	dementia
CCL3:JAM2->IFI44L:ITGAV_ITGB1	-0.0001507343510743	0.0006006532218491	-0.250950707648359	0.801852219437937	CCL3	JAM2	IFI44L	ITGAV_ITGB1	JAM2->ITGAV_ITGB1	CCL3->IFI44L	0.9694938673305032	dementia
HIST:CALCB->CCL3:RAMP1	-0.0001508321053704	0.0056792657527532	-0.0265583813008497	0.978811968450674	HIST	CALCB	CCL3	RAMP1	CALCB->RAMP1	HIST->CCL3	0.999999999969048	dementia
MKI67:TNFSF10->ERN1:TNFRSF10A	-0.0001509324450714	0.0016409829601924	-0.0919768509075291	0.926716431914806	MKI67	TNFSF10	ERN1	TNFRSF10A	TNFSF10->TNFRSF10A	MKI67->ERN1	0.9898894124135448	dementia
FRMD4A:JAG2->CD163:NOTCH2	-0.0001510474883061	0.001093652497648	-0.138112872810107	0.890151212246329	FRMD4A	JAG2	CD163	NOTCH2	JAG2->NOTCH2	FRMD4A->CD163	0.9925195413068408	dementia
GPNMB:OMG->MKI67:RTN4RL1	-0.0001513706190398	0.0009021732132838	-0.167784430762373	0.866752871306302	GPNMB	OMG	MKI67	RTN4RL1	OMG->RTN4RL1	GPNMB->MKI67	0.999999999953452	dementia
HIST:IRAK4->ERN1:TLR7	-0.000151490876612	0.0002207208314389	-0.686346076282986	0.492494899878286	HIST	IRAK4	ERN1	TLR7	IRAK4->TLR7	HIST->ERN1	0.9174080082318476	dementia
MKI67:CD99->CCL3:CD99L2	-0.0001515136667561	0.0004960514665208	-0.305439408976797	0.760031510857848	MKI67	CD99	CCL3	CD99L2	CD99->CD99L2	MKI67->CCL3	0.999999999991347	dementia
CD163:NUCB2->CCL3:ERAP1	-0.0001516568467822	0.0041976597089489	-0.0361289045081439	0.971179574903214	CD163	NUCB2	CCL3	ERAP1	NUCB2->ERAP1	CD163->CCL3	0.999999999986954	dementia
TMEM163:LIN7C->ERN1:ABCA1	-0.0001521493505979	8.91769166898524e-05	-1.70615172900766	0.0879798334380713	TMEM163	LIN7C	ERN1	ABCA1	LIN7C->ABCA1	TMEM163->ERN1	0.5336661430498809	dementia
MKI67:GRN->AIF1:TNFRSF1B	-0.0001524126181153	0.0093564756503549	-0.0162895329193271	0.987003407955384	MKI67	GRN	AIF1	TNFRSF1B	GRN->TNFRSF1B	MKI67->AIF1	0.99999999990454	dementia
GPNMB:LGALS3->IFI44L:ENG	-0.0001529370531534	0.0017785928754589	-0.085987667702776	0.931476220661825	GPNMB	LGALS3	IFI44L	ENG	LGALS3->ENG	GPNMB->IFI44L	0.999999999999913	dementia
ERN1:C1QB->PICALM:LRP1	-0.0001530019457683	0.0148198121272921	-0.010324148812019	0.991762667393254	ERN1	C1QB	PICALM	LRP1	C1QB->LRP1	ERN1->PICALM	0.99999995930768	dementia
TMEM163:APOE->CD163:TREM2	-0.0001530941753048	0.0094732554529057	-0.016160672122265	0.987106210463307	TMEM163	APOE	CD163	TREM2	APOE->TREM2	TMEM163->CD163	0.999999999992186	dementia
IFI44L:APP->FRMD4A:AGER	-0.0001531005403553	0.0048929641455093	-0.0312899371020018	0.975038315509419	IFI44L	APP	FRMD4A	AGER	APP->AGER	IFI44L->FRMD4A	0.999999999806876	dementia
MKI67:CALM1->IFI44L:PDE1C	-0.0001534504255095	0.0008624188575839	-0.177930276176241	0.858777733271446	MKI67	CALM1	IFI44L	PDE1C	CALM1->PDE1C	MKI67->IFI44L	0.9707918251190204	dementia
HIST:TGFB1->PICALM:SDC2	-0.0001534571760864	0.0050605959833041	-0.0303239335036311	0.975808709171843	HIST	TGFB1	PICALM	SDC2	TGFB1->SDC2	HIST->PICALM	0.999999999969773	dementia
TMEM163:CXCL12->GPNMB:SDC4	-0.0001534977656624	0.001711718065373	-0.0896746776046638	0.928545739194842	TMEM163	CXCL12	GPNMB	SDC4	CXCL12->SDC4	TMEM163->GPNMB	0.9874496065989998	dementia
CCL3:RNASE2->TMEM163:TLR2	-0.0001536293602678	9.02091440826083e-05	-1.70303533893625	0.0885614552582407	CCL3	RNASE2	TMEM163	TLR2	RNASE2->TLR2	CCL3->TMEM163	0.9851343290680676	dementia
TMEM163:AMELX->PICALM:CD63	-0.0001537079200596	0.0010042195782804	-0.153062062704279	0.87834933286418	TMEM163	AMELX	PICALM	CD63	AMELX->CD63	TMEM163->PICALM	0.980431940028593	dementia
CCL3:GAS6->MKI67:MERTK	-0.0001539485257698	0.0060655036656666	-0.0253809962462466	0.979751069023911	CCL3	GAS6	MKI67	MERTK	GAS6->MERTK	CCL3->MKI67	0.999999999948493	dementia
PICALM:HMGB1->HIF1A:AGER	-0.0001539834073576	0.0001323242865838	-1.16368212769602	0.244552854871494	PICALM	HMGB1	HIF1A	AGER	HMGB1->AGER	PICALM->HIF1A	0.7436371296582189	dementia
HIF1A:BMP7->HSPA1A:ENG	-0.0001543746977351	0.0016815642865581	-0.0918042200165451	0.926853591135784	HIF1A	BMP7	HSPA1A	ENG	BMP7->ENG	HIF1A->HSPA1A	0.999999999979967	dementia
HIF1A:CXCL12->CCL3:ITGAV	-0.0001543951851137	0.0002623032655847	-0.588613278487311	0.556120724344814	HIF1A	CXCL12	CCL3	ITGAV	CXCL12->ITGAV	HIF1A->CCL3	0.999999999984748	dementia
MKI67:ASIP->FRMD4A:ATRN	-0.0001543985715024	0.0023825956074009	-0.0648026761330655	0.948331110685224	MKI67	ASIP	FRMD4A	ATRN	ASIP->ATRN	MKI67->FRMD4A	0.996529913365307	dementia
CD163:HRAS->FRMD4A:INSR	-0.0001545195931008	0.0018878664860905	-0.0818487929307293	0.934766955058146	CD163	HRAS	FRMD4A	INSR	HRAS->INSR	CD163->FRMD4A	0.9916460488832184	dementia
IFI44L:PTPN6->CD163:CLEC12A	-0.0001545886661254	0.007110683445596	-0.0217403386479311	0.982655085780381	IFI44L	PTPN6	CD163	CLEC12A	PTPN6->CLEC12A	IFI44L->CD163	0.999999999980052	dementia
ERN1:LGALS9->TMEM163:MRC2	-0.0001546575482347	0.0002221847177993	-0.696076443810007	0.486380957785308	ERN1	LGALS9	TMEM163	MRC2	LGALS9->MRC2	ERN1->TMEM163	0.7273913558628058	dementia
PICALM:PSEN1->ERN1:NOTCH1	-0.0001546705058445	0.0002361404662581	-0.654993649735049	0.512471842627131	PICALM	PSEN1	ERN1	NOTCH1	PSEN1->NOTCH1	PICALM->ERN1	0.9704509145729578	dementia
HIST:CALCB->TMEM163:RAMP1	-0.0001552895186876	0.0032556783765761	-0.0476980526715763	0.961956886081205	HIST	CALCB	TMEM163	RAMP1	CALCB->RAMP1	HIST->TMEM163	0.999999999996631	dementia
ERN1:GNAI2->GPNMB:EDNRB	-0.000155292388314	0.0047615929180932	-0.0326135373151946	0.973982774357303	ERN1	GNAI2	GPNMB	EDNRB	GNAI2->EDNRB	ERN1->GPNMB	0.999999999959702	dementia
HIF1A:ANOS1->HIST:SDC2	-0.0001552948296585	0.001294680466506	-0.119948383926485	0.904524036296103	HIF1A	ANOS1	HIST	SDC2	ANOS1->SDC2	HIF1A->HIST	0.985282682081297	dementia
HIF1A:GNAS->CCL3:ADCY9	-0.0001553103147193	0.0014974732895223	-0.103714914854283	0.91739559014776	HIF1A	GNAS	CCL3	ADCY9	GNAS->ADCY9	HIF1A->CCL3	0.999999999984748	dementia
TMEM163:TLN1->ERN1:ITGB5	-0.0001553193781186	0.0012623410454228	-0.123040741392222	0.902074836091077	TMEM163	TLN1	ERN1	ITGB5	TLN1->ITGB5	TMEM163->ERN1	0.999999999993126	dementia
GPNMB:FARP2->HIST:PLXNA1	-0.0001554717381926	0.0018600879342333	-0.0835830045081875	0.933387980083952	GPNMB	FARP2	HIST	PLXNA1	FARP2->PLXNA1	GPNMB->HIST	0.984458484035318	dementia
IFI44L:LGALS9->MKI67:LRP1	-0.0001556542103397	0.0033069389800435	-0.0470689696057673	0.962458258582529	IFI44L	LGALS9	MKI67	LRP1	LGALS9->LRP1	IFI44L->MKI67	0.9765234105868664	dementia
CCL3:TNF->HIF1A:TRAF2	-0.000155936140704	0.0004499223282591	-0.346584578959148	0.728903432849847	CCL3	TNF	HIF1A	TRAF2	TNF->TRAF2	CCL3->HIF1A	0.999999999977921	dementia
FRMD4A:FBN1->FRMD4A:ITGB1	-0.0001560631854259	0.006402411454593	-0.0243756882126015	0.980552940558708	FRMD4A	FBN1	FRMD4A	ITGB1	FBN1->ITGB1	FRMD4A->FRMD4A	0.997165304659261	dementia
AIF1:ANOS1->IFI44L:SDC2	-0.0001562063055989	0.0005086695229691	-0.307087998288421	0.758776392626711	AIF1	ANOS1	IFI44L	SDC2	ANOS1->SDC2	AIF1->IFI44L	0.9649803131447648	dementia
HSPA1A:ADAM28->GPNMB:ITGA4	-0.0001563168854071	0.0014281685985695	-0.109452683362259	0.912843449423614	HSPA1A	ADAM28	GPNMB	ITGA4	ADAM28->ITGA4	HSPA1A->GPNMB	0.9821293871791784	dementia
HSPA1A:LIN7C->CCL3:ABCA1	-0.0001563409407285	0.0080468720893156	-0.0194287841279561	0.984499048325742	HSPA1A	LIN7C	CCL3	ABCA1	LIN7C->ABCA1	HSPA1A->CCL3	0.999999999968396	dementia
PICALM:PSEN1->ERN1:NCSTN	-0.0001563420389947	0.0002361282000937	-0.662106596893701	0.507902908304365	PICALM	PSEN1	ERN1	NCSTN	PSEN1->NCSTN	PICALM->ERN1	0.9704509145729578	dementia
HSPA1A:VEGFA->AIF1:NRP2	-0.0001567189145865	0.0042534954411881	-0.0368447355248032	0.970608804455467	HSPA1A	VEGFA	AIF1	NRP2	VEGFA->NRP2	HSPA1A->AIF1	0.9884113878411296	dementia
CD163:ADAM15->FRMD4A:ITGA9	-0.0001569162019001	0.0007041156883075	-0.222855710369653	0.823647807510859	CD163	ADAM15	FRMD4A	ITGA9	ADAM15->ITGA9	CD163->FRMD4A	0.9839948926275556	dementia
FRMD4A:GPI->MKI67:AMFR	-0.0001569516715476	0.0061784404629742	-0.0254031211416907	0.979733421601491	FRMD4A	GPI	MKI67	AMFR	GPI->AMFR	FRMD4A->MKI67	0.999004992265081	dementia
FRMD4A:ACTR2->MKI67:ADRB2	-0.0001573456835321	0.0056933621450836	-0.0276366898016441	0.977951918602898	FRMD4A	ACTR2	MKI67	ADRB2	ACTR2->ADRB2	FRMD4A->MKI67	0.999004992265081	dementia
FRMD4A:HSPA8->HIF1A:ADRB2	-0.0001573698041705	0.0044486994429089	-0.0353743394423644	0.971781246060597	FRMD4A	HSPA8	HIF1A	ADRB2	HSPA8->ADRB2	FRMD4A->HIF1A	0.999999999828718	dementia
AIF1:PDGFB->ERN1:ITGAV	-0.0001574329908705	0.0004733972048733	-0.332560034681013	0.739466415418476	AIF1	PDGFB	ERN1	ITGAV	PDGFB->ITGAV	AIF1->ERN1	0.9266673528936288	dementia
MKI67:IL1B->PICALM:ADRB2	-0.000157509894688	0.0022142149606335	-0.071135773846892	0.943289696863853	MKI67	IL1B	PICALM	ADRB2	IL1B->ADRB2	MKI67->PICALM	0.999999999945588	dementia
AIF1:CALM3->IFI44L:CACNA1C	-0.0001575328070646	0.001402002393063	-0.112362723376293	0.910535810545464	AIF1	CALM3	IFI44L	CACNA1C	CALM3->CACNA1C	AIF1->IFI44L	0.9864930647253766	dementia
HSPA1A:COL18A1->HIF1A:ITGB5	-0.0001575555226581	0.0010473885068139	-0.15042701121233	0.880427731864182	HSPA1A	COL18A1	HIF1A	ITGB5	COL18A1->ITGB5	HSPA1A->HIF1A	0.999999999987063	dementia
PICALM:ADAM10->IFI44L:TSPAN15	-0.0001577374661518	0.0153244031982994	-0.010293220826334	0.991787343044364	PICALM	ADAM10	IFI44L	TSPAN15	ADAM10->TSPAN15	PICALM->IFI44L	0.999999999857526	dementia
CD163:PKM->HIST:CD44	-0.0001581562429922	0.0001395472752792	-1.13335242609218	0.257066283925557	CD163	PKM	HIST	CD44	PKM->CD44	CD163->HIST	0.9504097375908426	dementia
MKI67:PTDSS1->HIST:SCARB1	-0.0001586872607014	0.0048191599452933	-0.0329284071296293	0.973731679460947	MKI67	PTDSS1	HIST	SCARB1	PTDSS1->SCARB1	MKI67->HIST	0.999999999990988	dementia
HIF1A:NRG2->HIF1A:NRP2	-0.0001587068984674	0.0001515176795671	-1.04744805306396	0.294892978876525	HIF1A	NRG2	HIF1A	NRP2	NRG2->NRP2	HIF1A->HIF1A	0.8952400136115196	dementia
CCL3:FARP2->PICALM:PLXNA1	-0.0001587560425073	0.0002476443434426	-0.64106468292537	0.521480658801882	CCL3	FARP2	PICALM	PLXNA1	FARP2->PLXNA1	CCL3->PICALM	0.9030026925395988	dementia
ERN1:SPP1->CD163:CD44	-0.0001590214618993	0.0011395629208944	-0.139546012759456	0.889018698674561	ERN1	SPP1	CD163	CD44	SPP1->CD44	ERN1->CD163	0.996024474448184	dementia
GPNMB:ARF6->CCL3:PLD1	-0.0001592849492628	0.0002922502749339	-0.54502925377533	0.585733397964375	GPNMB	ARF6	CCL3	PLD1	ARF6->PLD1	GPNMB->CCL3	0.999999999990374	dementia
ERN1:HLA-DQA1->CD163:CD4	-0.0001597011983779	0.0024461549479796	-0.0652866240177528	0.947945792110463	ERN1	HLA-DQA1	CD163	CD4	HLA-DQA1->CD4	ERN1->CD163	0.996024474448184	dementia
MKI67:VIM->TMEM163:CD44	-0.0001601242967266	0.0008996990473122	-0.177975398779158	0.858742296205414	MKI67	VIM	TMEM163	CD44	VIM->CD44	MKI67->TMEM163	0.9851886176694022	dementia
CCL3:SEMA6A->CCL3:PLXNA2	-0.0001602967165457	0.0062742797719808	-0.0255482258316914	0.97961768237379	CCL3	SEMA6A	CCL3	PLXNA2	SEMA6A->PLXNA2	CCL3->CCL3	0.9999999999208	dementia
HIF1A:TNC->HIF1A:ITGA5	-0.0001603420774791	0.0002491825934375	-0.643472223589824	0.519917732532648	HIF1A	TNC	HIF1A	ITGA5	TNC->ITGA5	HIF1A->HIF1A	0.9163603028570112	dementia
MKI67:ASIP->HIST:ATRN	-0.0001604191363334	0.0020477868561924	-0.078337809351767	0.937559342346099	MKI67	ASIP	HIST	ATRN	ASIP->ATRN	MKI67->HIST	0.999999999990988	dementia
ERN1:PTDSS1->ERN1:SCARB1	-0.0001605112539642	0.0035610318825685	-0.0450743658741147	0.964048033718822	ERN1	PTDSS1	ERN1	SCARB1	PTDSS1->SCARB1	ERN1->ERN1	0.99999999983465	dementia
CD163:GNAI2->TMEM163:TBXA2R	-0.0001607280752326	0.0010389093613221	-0.154708467568465	0.877051154218633	CD163	GNAI2	TMEM163	TBXA2R	GNAI2->TBXA2R	CD163->TMEM163	0.9784968116104854	dementia
CD163:CALM1->PICALM:GP6	-0.0001610992203528	0.0001257566754255	-1.28103911627542	0.200179927051303	CD163	CALM1	PICALM	GP6	CALM1->GP6	CD163->PICALM	0.7939909711614708	dementia
ERN1:C5->PICALM:C5AR1	-0.0001612090537312	0.0050871664087833	-0.0316893611840304	0.974719779172427	ERN1	C5	PICALM	C5AR1	C5->C5AR1	ERN1->PICALM	0.99999995930768	dementia
CCL3:HLA-A->IFI44L:LILRB1	-0.0001613324739019	0.0034432543076812	-0.0468546495511556	0.962629072783151	CCL3	HLA-A	IFI44L	LILRB1	HLA-A->LILRB1	CCL3->IFI44L	0.999999999943905	dementia
MKI67:CD22->CCL3:PTPRC	-0.0001614874902285	0.0002489598138607	-0.648648822973769	0.516565390391774	MKI67	CD22	CCL3	PTPRC	CD22->PTPRC	MKI67->CCL3	0.999999999991347	dementia
AIF1:NECTIN3->IFI44L:CADM1	-0.0001617071800737	0.0021136268626593	-0.0765069667359715	0.939015771568756	AIF1	NECTIN3	IFI44L	CADM1	NECTIN3->CADM1	AIF1->IFI44L	0.9936708830230256	dementia
FRMD4A:S100A8->CD163:ITGB2	-0.0001617576634049	0.0001844130533786	-0.877148664052642	0.380405895334593	FRMD4A	S100A8	CD163	ITGB2	S100A8->ITGB2	FRMD4A->CD163	0.947889499551422	dementia
AIF1:CALM2->CD163:PDE1A	-0.0001618959895782	0.0009707968204005	-0.166766089645296	0.867554101529533	AIF1	CALM2	CD163	PDE1A	CALM2->PDE1A	AIF1->CD163	0.9921306177254082	dementia
MKI67:APOE->IFI44L:SDC2	-0.0001620020434757	0.0015596293451323	-0.103872143712476	0.917270813597788	MKI67	APOE	IFI44L	SDC2	APOE->SDC2	MKI67->IFI44L	0.9718007133445778	dementia
AIF1:LRPAP1->IFI44L:LRP8	-0.0001620174624584	0.0046790638969366	-0.0346260418808435	0.972377935529675	AIF1	LRPAP1	IFI44L	LRP8	LRPAP1->LRP8	AIF1->IFI44L	0.9936708830230256	dementia
GPNMB:IL10->CD163:IL10RA_IL10RB	-0.0001620181245775	0.0104669734342852	-0.0154789849802072	0.987650050041923	GPNMB	IL10	CD163	IL10RA_IL10RB	IL10->IL10RA_IL10RB	GPNMB->CD163	0.9943233611908548	dementia
AIF1:C3->HSPA1A:CD81	-0.0001621507480636	0.0381481390220213	-0.0042505546068713	0.996608558316648	AIF1	C3	HSPA1A	CD81	C3->CD81	AIF1->HSPA1A	0.997218827406069	dementia
GPNMB:CXCL12->ERN1:CXCR4	-0.0001621513933208	0.0064220068734826	-0.0252493335051339	0.979856087036016	GPNMB	CXCL12	ERN1	CXCR4	CXCL12->CXCR4	GPNMB->ERN1	0.999999917340304	dementia
MKI67:NECTIN2->HIST:CD96	-0.0001626070688664	0.0015592891754608	-0.104282817725842	0.916944913031204	MKI67	NECTIN2	HIST	CD96	NECTIN2->CD96	MKI67->HIST	0.999999999990988	dementia
ERN1:PLAU->FRMD4A:PLAUR	-0.0001626248854837	0.0002309951732765	-0.704018543664752	0.48142122549264	ERN1	PLAU	FRMD4A	PLAUR	PLAU->PLAUR	ERN1->FRMD4A	0.8842089406820609	dementia
HIST:SLIT2->CD163:PLXNA1	-0.0001626685986961	0.001583730845984	-0.102712275326704	0.918191330873963	HIST	SLIT2	CD163	PLXNA1	SLIT2->PLXNA1	HIST->CD163	0.997872187317	dementia
GPNMB:APP->CD163:TNFRSF21	-0.000162721171587	0.0024626782341155	-0.0660748811326131	0.947318209090189	GPNMB	APP	CD163	TNFRSF21	APP->TNFRSF21	GPNMB->CD163	0.9751323879408508	dementia
IFI44L:LGALS9->HIST:LRP1	-0.000162736632554	0.0167727382427697	-0.0097024487116286	0.992258687429183	IFI44L	LGALS9	HIST	LRP1	LGALS9->LRP1	IFI44L->HIST	0.9985607599981192	dementia
FRMD4A:PLAU->FRMD4A:ITGAM	-0.0001627835899857	0.0005145144573431	-0.316382926976173	0.751711874224751	FRMD4A	PLAU	FRMD4A	ITGAM	PLAU->ITGAM	FRMD4A->FRMD4A	0.9741580780507494	dementia
MKI67:PTDSS1->PICALM:JMJD6	-0.0001629036333805	0.0041815764180389	-0.0389574689291379	0.968924297730251	MKI67	PTDSS1	PICALM	JMJD6	PTDSS1->JMJD6	MKI67->PICALM	0.999999999945588	dementia
FRMD4A:FAM3C->IFI44L:LAMP1	-0.0001629109627889	0.0029574870895581	-0.0550842515472411	0.956071342539128	FRMD4A	FAM3C	IFI44L	LAMP1	FAM3C->LAMP1	FRMD4A->IFI44L	0.999999999945491	dementia
HIF1A:FN1->GPNMB:ITGA9	-0.0001629452640759	0.0001553217073506	-1.04908236495327	0.294140211827506	HIF1A	FN1	GPNMB	ITGA9	FN1->ITGA9	HIF1A->GPNMB	0.82412257548067	dementia
HIF1A:JAM2->TMEM163:ITGAV_ITGB1	-0.0001630129421645	0.0012701181688716	-0.128344705366579	0.897876187858717	HIF1A	JAM2	TMEM163	ITGAV_ITGB1	JAM2->ITGAV_ITGB1	HIF1A->TMEM163	0.970540505299597	dementia
TMEM163:DLL1->IFI44L:NOTCH2	-0.0001630610065266	0.0001997514914592	-0.816319344278613	0.41431751340937	TMEM163	DLL1	IFI44L	NOTCH2	DLL1->NOTCH2	TMEM163->IFI44L	0.999999999983884	dementia
MKI67:TGS1->TMEM163:RXRA	-0.000163243860742	0.0023896718900668	-0.068312248815673	0.945537073762562	MKI67	TGS1	TMEM163	RXRA	TGS1->RXRA	MKI67->TMEM163	0.999999999933303	dementia
HIST:ARPC5->MKI67:LDLR	-0.0001633188902637	0.0010539591735449	-0.15495751103379	0.876854813902908	HIST	ARPC5	MKI67	LDLR	ARPC5->LDLR	HIST->MKI67	0.999999996559214	dementia
TMEM163:CD14->TMEM163:ITGA4	-0.0001633208239909	0.0009793054182679	-0.166772102905161	0.867549369899827	TMEM163	CD14	TMEM163	ITGA4	CD14->ITGA4	TMEM163->TMEM163	0.9774601023583884	dementia
GPNMB:F13A1->FRMD4A:ITGB1	-0.0001638764667686	0.0098527079993494	-0.0166326320418213	0.986729691550664	GPNMB	F13A1	FRMD4A	ITGB1	F13A1->ITGB1	GPNMB->FRMD4A	0.9984565299901456	dementia
HIF1A:SPON1->HSPA1A:LRP8	-0.0001638772141315	0.0071963310245043	-0.0227723285065004	0.981831880952039	HIF1A	SPON1	HSPA1A	LRP8	SPON1->LRP8	HIF1A->HSPA1A	0.999999999979967	dementia
HSPA1A:SEMA4A->CD163:PLXND1	-0.0001640782369073	0.0013526878499318	-0.121297930572542	0.903455059080727	HSPA1A	SEMA4A	CD163	PLXND1	SEMA4A->PLXND1	HSPA1A->CD163	0.999999999946263	dementia
IFI44L:S100A9->HIF1A:ITGB2	-0.0001640903049548	0.0024563558429723	-0.0668023346146473	0.946739064809558	IFI44L	S100A9	HIF1A	ITGB2	S100A9->ITGB2	IFI44L->HIF1A	0.9936339498592782	dementia
IFI44L:GNAI2->MKI67:TSHR	-0.0001645457188385	0.0009244020343986	-0.178002333092638	0.858721143460148	IFI44L	GNAI2	MKI67	TSHR	GNAI2->TSHR	IFI44L->MKI67	0.936732448631656	dementia
CCL3:TGFB1->IFI44L:SMAD3	-0.0001649010058646	0.0107437329760628	-0.015348576349774	0.987754088714938	CCL3	TGFB1	IFI44L	SMAD3	TGFB1->SMAD3	CCL3->IFI44L	0.999999999943905	dementia
MKI67:NECTIN3->FRMD4A:NECTIN2	-0.0001649074095667	0.0039360716871147	-0.0418964446472245	0.966581250671702	MKI67	NECTIN3	FRMD4A	NECTIN2	NECTIN3->NECTIN2	MKI67->FRMD4A	0.999366840027433	dementia
ERN1:C1QA->TMEM163:CD93	-0.0001650266708793	0.0022782114875857	-0.0724369408979732	0.942254187411643	ERN1	C1QA	TMEM163	CD93	C1QA->CD93	ERN1->TMEM163	0.9883347445226572	dementia
HIF1A:GRN->HSPA1A:SORT1	-0.0001651840775431	0.0031370589398788	-0.0526557137461656	0.958006225352534	HIF1A	GRN	HSPA1A	SORT1	GRN->SORT1	HIF1A->HSPA1A	0.999999999979967	dementia
HSPA1A:PLAT->ERN1:ITGAM	-0.0001653579707703	0.0001692004104618	-0.977290600649443	0.32842530508965	HSPA1A	PLAT	ERN1	ITGAM	PLAT->ITGAM	HSPA1A->ERN1	0.9002049899876711	dementia
HSPA1A:APOC1->HSPA1A:VLDLR	-0.0001654182529783	9.38209212487783e-05	-1.7631275708721	0.077878976097265	HSPA1A	APOC1	HSPA1A	VLDLR	APOC1->VLDLR	HSPA1A->HSPA1A	0.7489330207395909	dementia
PICALM:C5->CD163:C5AR2	-0.0001656631904458	0.0021513283247638	-0.077005071024701	0.938619510854451	PICALM	C5	CD163	C5AR2	C5->C5AR2	PICALM->CD163	0.9970756992719544	dementia
HSPA1A:CALM1->HSPA1A:PDE1B	-0.0001657938232703	0.0013549049386067	-0.122365649829888	0.902609441499875	HSPA1A	CALM1	HSPA1A	PDE1B	CALM1->PDE1B	HSPA1A->HSPA1A	0.999999999961099	dementia
HSPA1A:C5->HIST:C5AR1	-0.0001660373106539	0.0026301363002828	-0.0631287856207547	0.949663952397704	HSPA1A	C5	HIST	C5AR1	C5->C5AR1	HSPA1A->HIST	0.999999999968253	dementia
HSPA1A:HBEGF->HSPA1A:CD44	-0.0001660534672293	0.0035917478050903	-0.0462319395014314	0.963125385642553	HSPA1A	HBEGF	HSPA1A	CD44	HBEGF->CD44	HSPA1A->HSPA1A	0.999999999961099	dementia
HIF1A:FN1->PICALM:ITGA5_ITGB1	-0.0001667325729022	0.0002350415691064	-0.709374829040499	0.478091903579321	HIF1A	FN1	PICALM	ITGA5_ITGB1	FN1->ITGA5_ITGB1	HIF1A->PICALM	0.8222377515475005	dementia
MKI67:IL15RA->GPNMB:AXL	-0.0001667902162771	0.0070321132694841	-0.0237183631556335	0.981077258445853	MKI67	IL15RA	GPNMB	AXL	IL15RA->AXL	MKI67->GPNMB	0.999999999968977	dementia
ERN1:EFNB2->PICALM:PECAM1	-0.0001669208973492	0.0016596087406702	-0.100578463621417	0.919885093537841	ERN1	EFNB2	PICALM	PECAM1	EFNB2->PECAM1	ERN1->PICALM	0.99999995930768	dementia
HIF1A:B2M->CCL3:CD247	-0.0001670378531955	0.0002917175426811	-0.57260133093224	0.566914658354361	HIF1A	B2M	CCL3	CD247	B2M->CD247	HIF1A->CCL3	0.999999999984748	dementia
PICALM:SEMA5A->PICALM:PLXNA1	-0.0001672308716824	0.0017282145121773	-0.0967651124927482	0.922912930075007	PICALM	SEMA5A	PICALM	PLXNA1	SEMA5A->PLXNA1	PICALM->PICALM	0.9883564379452378	dementia
PICALM:CEACAM1->PICALM:HAVCR2	-0.000167310652627	0.0040867239784411	-0.0409400423198729	0.96734369503747	PICALM	CEACAM1	PICALM	HAVCR2	CEACAM1->HAVCR2	PICALM->PICALM	0.99920913440341	dementia
IFI44L:COL4A4->MKI67:CD93	-0.0001676906561446	0.0002067599793918	-0.811040205352637	0.417342582312733	IFI44L	COL4A4	MKI67	CD93	COL4A4->CD93	IFI44L->MKI67	0.7633302057752805	dementia
TMEM163:IL15RA->CCL3:AXL	-0.0001676986320545	0.002126048879414	-0.0788780698686322	0.937129606592599	TMEM163	IL15RA	CCL3	AXL	IL15RA->AXL	TMEM163->CCL3	0.999999999967181	dementia
MKI67:EGF->ERN1:NRP1	-0.0001677390147616	0.0002428520763384	-0.690704470353672	0.48975127947805	MKI67	EGF	ERN1	NRP1	EGF->NRP1	MKI67->ERN1	0.9602452504024072	dementia
CCL3:ADAM17->AIF1:ITGA5	-0.000168334938341	0.0014824600582124	-0.113551078431111	0.909593670170487	CCL3	ADAM17	AIF1	ITGA5	ADAM17->ITGA5	CCL3->AIF1	0.999999999996409	dementia
GPNMB:ARF1->CCL3:PLD2	-0.0001685173845431	0.0001806861177725	-0.932652638844198	0.350999345615803	GPNMB	ARF1	CCL3	PLD2	ARF1->PLD2	GPNMB->CCL3	0.999999999990374	dementia
TMEM163:QDPR->FRMD4A:DYSF	-0.0001685778316452	0.0009358340284212	-0.180136462797434	0.857045437625742	TMEM163	QDPR	FRMD4A	DYSF	QDPR->DYSF	TMEM163->FRMD4A	0.9571754986552842	dementia
CCL3:SIRPA->AIF1:CD47	-0.0001686309905333	0.0027199220418454	-0.0619984646394357	0.950564054691258	CCL3	SIRPA	AIF1	CD47	SIRPA->CD47	CCL3->AIF1	0.999999999996409	dementia
AIF1:CD47->CCL3:SIRPA	-0.0001686309905333	0.0027199220418454	-0.0619984646394357	0.950564054691258	AIF1	CD47	CCL3	SIRPA	CD47->SIRPA	AIF1->CCL3	0.99999999999362	dementia
CCL3:GSTP1->CCL3:TRAF2	-0.0001686612538426	0.0043983967649204	-0.0383460753672355	0.969411754949582	CCL3	GSTP1	CCL3	TRAF2	GSTP1->TRAF2	CCL3->CCL3	0.9999999999208	dementia
FRMD4A:CALM1->MKI67:FAS	-0.0001686737107957	0.0012304159047943	-0.13708674452149	0.890962229887456	FRMD4A	CALM1	MKI67	FAS	CALM1->FAS	FRMD4A->MKI67	0.9609650277999142	dementia
HSPA1A:HLA-DRB5->CD163:CD4	-0.0001687039800812	0.0062018159693861	-0.0272023518456503	0.978298339899971	HSPA1A	HLA-DRB5	CD163	CD4	HLA-DRB5->CD4	HSPA1A->CD163	0.999999999946263	dementia
CCL3:C3->TMEM163:ITGAX	-0.0001688463590538	0.0622604243911396	-0.0027119371688364	0.997836189855446	CCL3	C3	TMEM163	ITGAX	C3->ITGAX	CCL3->TMEM163	0.999999999957951	dementia
IFI44L:IGSF10->CD163:MILR1	-0.0001690328099695	0.0023557886067426	-0.0717521128532929	0.942799182942626	IFI44L	IGSF10	CD163	MILR1	IGSF10->MILR1	IFI44L->CD163	0.999999999980052	dementia
FRMD4A:TGFB3->CD163:ITGB5	-0.0001690778015562	0.0001952909468601	-0.86577388391342	0.386614173631933	FRMD4A	TGFB3	CD163	ITGB5	TGFB3->ITGB5	FRMD4A->CD163	0.947889499551422	dementia
MKI67:JAG1->PICALM:NOTCH1	-0.0001690968636519	9.1382552505833e-05	-1.85042832592316	0.0642518395383035	MKI67	JAG1	PICALM	NOTCH1	JAG1->NOTCH1	MKI67->PICALM	0.623242843521544	dementia
MKI67:B2M->HIST:HFE	-0.0001691630552067	0.0001753104812035	-0.964934064668789	0.334577838022629	MKI67	B2M	HIST	HFE	B2M->HFE	MKI67->HIST	0.9302170800477548	dementia
CCL3:FBN1->HSPA1A:ITGA5	-0.0001692853644182	0.0026243565697083	-0.0645054739787486	0.948567748586603	CCL3	FBN1	HSPA1A	ITGA5	FBN1->ITGA5	CCL3->HSPA1A	0.999999999947298	dementia
ERN1:ADAM10->HIST:TSPAN5	-0.0001695351612636	0.003075885911409	-0.055117506353158	0.956044849291622	ERN1	ADAM10	HIST	TSPAN5	ADAM10->TSPAN5	ERN1->HIST	0.9930171600998086	dementia
CCL3:CXCL12->HIF1A:CD4	-0.0001695848086562	0.000258132854909	-0.656967160247905	0.511202032539289	CCL3	CXCL12	HIF1A	CD4	CXCL12->CD4	CCL3->HIF1A	0.999999999977921	dementia
FRMD4A:RGMB->IFI44L:BMPR2	-0.0001696578984966	0.0002618662769756	-0.647879904415628	0.517062629169182	FRMD4A	RGMB	IFI44L	BMPR2	RGMB->BMPR2	FRMD4A->IFI44L	0.9227027644486498	dementia
CCL3:VEGFA->HIST:NRP1	-0.0001698819334265	0.0023294936992618	-0.072926547721663	0.941864568158674	CCL3	VEGFA	HIST	NRP1	VEGFA->NRP1	CCL3->HIST	0.999999999981673	dementia
CCL3:CALM3->GPNMB:PDE1B	-0.0001702059435279	0.000292564444255	-0.58177248421765	0.560719940358796	CCL3	CALM3	GPNMB	PDE1B	CALM3->PDE1B	CCL3->GPNMB	0.9988366248242294	dementia
MKI67:FN1->GPNMB:SDC2	-0.0001704035837244	0.001324635035332	-0.128641912058224	0.897641000796539	MKI67	FN1	GPNMB	SDC2	FN1->SDC2	MKI67->GPNMB	0.999999999968977	dementia
GPNMB:TGFB3->ERN1:TGFBR1_TGFBR2	-0.0001705401479873	0.00156765504586	-0.108786782167253	0.913371607895461	GPNMB	TGFB3	ERN1	TGFBR1_TGFBR2	TGFB3->TGFBR1_TGFBR2	GPNMB->ERN1	0.999999917340304	dementia
PICALM:IL16->FRMD4A:GRIN2C	-0.0001706138557286	0.0034915523504925	-0.048864756590174	0.961027075460017	PICALM	IL16	FRMD4A	GRIN2C	IL16->GRIN2C	PICALM->FRMD4A	0.9989851576479382	dementia
TMEM163:TNF->GPNMB:TNFRSF1A	-0.0001708321331442	0.0017546308186141	-0.0973607275855465	0.922439931361574	TMEM163	TNF	GPNMB	TNFRSF1A	TNF->TNFRSF1A	TMEM163->GPNMB	0.9873770384429844	dementia
MKI67:ADAM9->HSPA1A:ITGA6	-0.0001708832080436	0.0009795989436059	-0.174442009313142	0.86151810174205	MKI67	ADAM9	HSPA1A	ITGA6	ADAM9->ITGA6	MKI67->HSPA1A	0.999999999968852	dementia
MKI67:ASIP->IFI44L:ATRN	-0.0001711304705638	0.0019659482893171	-0.0870472898467267	0.930633922873602	MKI67	ASIP	IFI44L	ATRN	ASIP->ATRN	MKI67->IFI44L	0.9759631579901912	dementia
CD163:PLAT->CCL3:ITGAM	-0.0001711595095463	0.0003092543130161	-0.553458763038911	0.579949310267906	CD163	PLAT	CCL3	ITGAM	PLAT->ITGAM	CD163->CCL3	0.9618533003239456	dementia
TMEM163:WNT5A->MKI67:FZD6	-0.0001714107488584	0.0026899765282183	-0.0637220239880505	0.949191567776848	TMEM163	WNT5A	MKI67	FZD6	WNT5A->FZD6	TMEM163->MKI67	0.9954175396980116	dementia
MKI67:TNF->MKI67:TNFRSF21	-0.0001715052136887	0.0016652534017964	-0.102990459892623	0.917970542592073	MKI67	TNF	MKI67	TNFRSF21	TNF->TNFRSF21	MKI67->MKI67	0.999999999997693	dementia
CCL3:COPA->TMEM163:P2RY6	-0.00017165523209	0.0068404236452402	-0.0250942399173556	0.979979794617123	CCL3	COPA	TMEM163	P2RY6	COPA->P2RY6	CCL3->TMEM163	0.999999999957951	dementia
GPNMB:GDF11->MKI67:ACVR2B_TGFBR1	-0.000172057655221	0.0008520083604087	-0.201943623110102	0.839960798252314	GPNMB	GDF11	MKI67	ACVR2B_TGFBR1	GDF11->ACVR2B_TGFBR1	GPNMB->MKI67	0.999999999953452	dementia
ERN1:PIGF->MKI67:FLT1	-0.0001721930862283	0.0027762376728625	-0.0620238994346506	0.95054379964256	ERN1	PIGF	MKI67	FLT1	PIGF->FLT1	ERN1->MKI67	0.9922029755651371	dementia
FRMD4A:CALM1->AIF1:INSR	-0.0001722157393338	0.0019279303566909	-0.0893267429169055	0.928822241245408	FRMD4A	CALM1	AIF1	INSR	CALM1->INSR	FRMD4A->AIF1	0.9827560981923984	dementia
CCL3:GRN->TMEM163:TNFRSF1A	-0.0001722626724809	0.0022312695858234	-0.0772038814025017	0.93846135395249	CCL3	GRN	TMEM163	TNFRSF1A	GRN->TNFRSF1A	CCL3->TMEM163	0.999999999957951	dementia
MKI67:LRPAP1->CD163:LDLR	-0.0001727820122233	0.0001989055442138	-0.868663630801333	0.385031139581418	MKI67	LRPAP1	CD163	LDLR	LRPAP1->LDLR	MKI67->CD163	0.999999999980883	dementia
CCL3:MFNG->HIF1A:NOTCH1	-0.0001729181977398	0.0001429189225042	-1.20990415201803	0.22631567383801	CCL3	MFNG	HIF1A	NOTCH1	MFNG->NOTCH1	CCL3->HIF1A	0.999999999977921	dementia
IFI44L:VEGFB->AIF1:NRP1	-0.0001730435475963	0.0027648434661875	-0.0625871047357895	0.950095298215328	IFI44L	VEGFB	AIF1	NRP1	VEGFB->NRP1	IFI44L->AIF1	0.999999999950129	dementia
FRMD4A:WNT5A->HIF1A:ANTXR1	-0.0001730850924049	0.0020049753204734	-0.086327791987039	0.931205846128531	FRMD4A	WNT5A	HIF1A	ANTXR1	WNT5A->ANTXR1	FRMD4A->HIF1A	0.9858611065437616	dementia
GPNMB:ANGPT2->FRMD4A:TEK	-0.0001731554413748	0.0035079170426906	-0.0493613273254655	0.960631346895593	GPNMB	ANGPT2	FRMD4A	TEK	ANGPT2->TEK	GPNMB->FRMD4A	0.987131521982368	dementia
HIST:TGFB1->TMEM163:CXCR4	-0.0001731669592687	0.0005442243438262	-0.318190395621265	0.750340517664344	HIST	TGFB1	TMEM163	CXCR4	TGFB1->CXCR4	HIST->TMEM163	0.9984077816567856	dementia
FRMD4A:NRG1->HIST:NETO2	-0.000173221988865	0.0045677764242938	-0.0379226067072205	0.969749388465546	FRMD4A	NRG1	HIST	NETO2	NRG1->NETO2	FRMD4A->HIST	0.992812456928296	dementia
AIF1:ADAM10->ERN1:TREM2	-0.0001733086693685	0.035450017521602	-0.0048888175940389	0.996099303459265	AIF1	ADAM10	ERN1	TREM2	ADAM10->TREM2	AIF1->ERN1	0.999999999862103	dementia
HIST:RGMB->CD163:NEO1	-0.0001734064395241	0.008391597294542	-0.020664294703104	0.983513451633483	HIST	RGMB	CD163	NEO1	RGMB->NEO1	HIST->CD163	0.999999999966058	dementia
CD163:ST6GAL1->PICALM:CD22	-0.0001734065073608	0.0042325817457709	-0.0409694408227627	0.967320258089438	CD163	ST6GAL1	PICALM	CD22	ST6GAL1->CD22	CD163->PICALM	0.9953299180363604	dementia
HIST:SPTAN1->AIF1:PTPRA	-0.0001734171561795	0.0114702735894575	-0.0151188334634775	0.987937375747909	HIST	SPTAN1	AIF1	PTPRA	SPTAN1->PTPRA	HIST->AIF1	0.999999999993301	dementia
HSPA1A:WNT5A->PICALM:LRP6	-0.0001735285474297	0.004084790585159	-0.0424816263678653	0.966114758561067	HSPA1A	WNT5A	PICALM	LRP6	WNT5A->LRP6	HSPA1A->PICALM	0.99999999997738	dementia
HIF1A:APP->FRMD4A:TSPAN15	-0.0001740583137506	0.0129740028201059	-0.0134159300074199	0.989295957677626	HIF1A	APP	FRMD4A	TSPAN15	APP->TSPAN15	HIF1A->FRMD4A	0.999999999854309	dementia
FRMD4A:TGFA->CCL3:ERBB4	-0.0001740621495547	0.0002299468241437	-0.756966964874939	0.449069654263767	FRMD4A	TGFA	CCL3	ERBB4	TGFA->ERBB4	FRMD4A->CCL3	0.7818853717563312	dementia
HIF1A:ITGB2->IFI44L:CD226	-0.0001740750395741	0.007643707832815	-0.0227736385771914	0.981830835937873	HIF1A	ITGB2	IFI44L	CD226	ITGB2->CD226	HIF1A->IFI44L	0.999999999927732	dementia
PICALM:HAVCR1->HSPA1A:CD300LB	-0.0001742971097206	0.0027608976211573	-0.0631305950590171	0.949662511548863	PICALM	HAVCR1	HSPA1A	CD300LB	HAVCR1->CD300LB	PICALM->HSPA1A	0.999999999983365	dementia
CCL3:ICAM1->PICALM:ITGAX_ITGB2	-0.0001743341263248	0.0007082942870172	-0.246132334426977	0.805579793591359	CCL3	ICAM1	PICALM	ITGAX_ITGB2	ICAM1->ITGAX_ITGB2	CCL3->PICALM	0.9656393127015076	dementia
TMEM163:LPL->HSPA1A:LRP1	-0.0001744877209747	0.0015633815436959	-0.111609172871663	0.911133298569553	TMEM163	LPL	HSPA1A	LRP1	LPL->LRP1	TMEM163->HSPA1A	0.999999999996088	dementia
AIF1:PDCD1LG2->FRMD4A:PDCD2	-0.0001746715816136	0.0005409299813482	-0.322909780630484	0.74676356891751	AIF1	PDCD1LG2	FRMD4A	PDCD2	PDCD1LG2->PDCD2	AIF1->FRMD4A	0.9346424783975664	dementia
PICALM:CALM1->GPNMB:SCTR	-0.0001746849159666	0.0007511256978218	-0.232564158666432	0.816099861448843	PICALM	CALM1	GPNMB	SCTR	CALM1->SCTR	PICALM->GPNMB	0.9063198986941275	dementia
PICALM:C3->ERN1:C3AR1	-0.0001748908976543	0.0011942245009088	-0.146447253025927	0.883568326860144	PICALM	C3	ERN1	C3AR1	C3->C3AR1	PICALM->ERN1	0.999999999949876	dementia
MKI67:EFNB1->ERN1:EPHB2	-0.0001748964399251	0.0002540681519504	-0.688383957542408	0.491211023537731	MKI67	EFNB1	ERN1	EPHB2	EFNB1->EPHB2	MKI67->ERN1	0.9602452504024072	dementia
TMEM163:SEMA4G->CD163:PLXNB2	-0.0001752683260571	0.0004365303118867	-0.401503220474267	0.688049667567364	TMEM163	SEMA4G	CD163	PLXNB2	SEMA4G->PLXNB2	TMEM163->CD163	0.9619372626990862	dementia
HIF1A:CALM3->IFI44L:PDE1C	-0.0001753597812637	0.0014419188994904	-0.121615564735104	0.903203486117231	HIF1A	CALM3	IFI44L	PDE1C	CALM3->PDE1C	HIF1A->IFI44L	0.9723129759733368	dementia
CD163:B2M->IFI44L:LILRB1	-0.0001754233874437	0.0774554128413015	-0.0022648305781185	0.998192928193768	CD163	B2M	IFI44L	LILRB1	B2M->LILRB1	CD163->IFI44L	0.99999999999209	dementia
AIF1:WNT5A->FRMD4A:RYK	-0.0001758468442104	0.0106882587044141	-0.0164523379414271	0.986873525747843	AIF1	WNT5A	FRMD4A	RYK	WNT5A->RYK	AIF1->FRMD4A	0.9936795500633454	dementia
HIF1A:MFGE8->IFI44L:ITGAV	-0.000176065361365	0.0008678034839782	-0.20288621170079	0.839223971625467	HIF1A	MFGE8	IFI44L	ITGAV	MFGE8->ITGAV	HIF1A->IFI44L	0.9616436769622304	dementia
HIST:LGALS9->HSPA1A:MRC2	-0.0001762310333012	0.0004473880709925	-0.393910890181551	0.693646829884555	HIST	LGALS9	HSPA1A	MRC2	LGALS9->MRC2	HIST->HSPA1A	0.987169650107713	dementia
CD163:IGF1->IFI44L:IGF2R	-0.0001762618778201	0.003544919481225	-0.0497223924982348	0.960343611894914	CD163	IGF1	IFI44L	IGF2R	IGF1->IGF2R	CD163->IFI44L	0.99999999999209	dementia
PICALM:APOE->GPNMB:LSR	-0.0001763612661402	0.0007254412248432	-0.243108966103192	0.807920985604224	PICALM	APOE	GPNMB	LSR	APOE->LSR	PICALM->GPNMB	0.9063198986941275	dementia
AIF1:CALM2->HIST:KCNQ3	-0.000176456797046	0.0010646161659548	-0.165746869800561	0.868356159391429	AIF1	CALM2	HIST	KCNQ3	CALM2->KCNQ3	AIF1->HIST	0.9908495020086244	dementia
HIF1A:ZP3->AIF1:MERTK	-0.0001764627593216	0.0006584933339695	-0.267979568233262	0.788715045910914	HIF1A	ZP3	AIF1	MERTK	ZP3->MERTK	HIF1A->AIF1	0.9661807894371336	dementia
MKI67:WNT5A->TMEM163:LDLR	-0.0001765954366014	0.0012876537986979	-0.137145121444935	0.890916087641759	MKI67	WNT5A	TMEM163	LDLR	WNT5A->LDLR	MKI67->TMEM163	0.9851886176694022	dementia
CCL3:ICAM1->PICALM:ITGAM_ITGB2	-0.0001768141837112	0.0007083048118498	-0.249630075573694	0.802873437818904	CCL3	ICAM1	PICALM	ITGAM_ITGB2	ICAM1->ITGAM_ITGB2	CCL3->PICALM	0.9656393127015076	dementia
AIF1:TNF->HIF1A:TRADD	-0.0001768468236185	0.0008861952881841	-0.199557395504633	0.841826750940366	AIF1	TNF	HIF1A	TRADD	TNF->TRADD	AIF1->HIF1A	0.9870806830852664	dementia
PICALM:AFDN->HSPA1A:EPHB2	-0.0001771439719963	0.0035003178041449	-0.050607968164091	0.959637913286882	PICALM	AFDN	HSPA1A	EPHB2	AFDN->EPHB2	PICALM->HSPA1A	0.999999999983365	dementia
HSPA1A:APP->FRMD4A:LRP6	-0.0001771904316436	0.0058625001787764	-0.0302243797424731	0.975888105188271	HSPA1A	APP	FRMD4A	LRP6	APP->LRP6	HSPA1A->FRMD4A	0.999999999933992	dementia
MKI67:GNAI2->CCL3:C5AR1	-0.0001773265484719	0.0031634023705337	-0.0560556412689531	0.955297481479739	MKI67	GNAI2	CCL3	C5AR1	GNAI2->C5AR1	MKI67->CCL3	0.999999999991347	dementia
MKI67:RNASE2->HIF1A:TLR2	-0.0001773416055639	0.0001670570729655	-1.06156298812029	0.288434123659679	MKI67	RNASE2	HIF1A	TLR2	RNASE2->TLR2	MKI67->HIF1A	0.9307888075371924	dementia
GPNMB:ADAM17->MKI67:ERBB4	-0.0001773720474479	0.0016747610503682	-0.1059088682585	0.915654657791762	GPNMB	ADAM17	MKI67	ERBB4	ADAM17->ERBB4	GPNMB->MKI67	0.999999999953452	dementia
GPNMB:PLAU->ERN1:ITGAM	-0.0001776751887663	9.66793647402634e-05	-1.83777778478028	0.0660951564322182	GPNMB	PLAU	ERN1	ITGAM	PLAU->ITGAM	GPNMB->ERN1	0.7157658335987276	dementia
CCL3:RNASE2->HIST:TLR2	-0.0001782402389104	9.79851693407739e-05	-1.81905323131627	0.0689033092953809	CCL3	RNASE2	HIST	TLR2	RNASE2->TLR2	CCL3->HIST	0.9667996246950568	dementia
MKI67:PLTP->HIF1A:ABCA1	-0.0001782589750669	0.001555994952595	-0.114562694930137	0.908791750097675	MKI67	PLTP	HIF1A	ABCA1	PLTP->ABCA1	MKI67->HIF1A	0.999999999975195	dementia
HIF1A:SEMA7A->HIF1A:PLXNC1	-0.0001784172790305	0.0011673358274756	-0.152841431601071	0.878523323871789	HIF1A	SEMA7A	HIF1A	PLXNC1	SEMA7A->PLXNC1	HIF1A->HIF1A	0.970467213451106	dementia
CCL3:TNF->TMEM163:TRPM2	-0.0001784174183326	0.0032282796387503	-0.0552670271159433	0.955925730550763	CCL3	TNF	TMEM163	TRPM2	TNF->TRPM2	CCL3->TMEM163	0.999999999957951	dementia
CCL3:APP->HIF1A:LRP6	-0.0001784658104039	0.0088687587356096	-0.0201229750097233	0.983945272447469	CCL3	APP	HIF1A	LRP6	APP->LRP6	CCL3->HIF1A	0.999999999977921	dementia
IFI44L:JAG1->HIST:NOTCH2	-0.0001786462618382	0.0012697762761204	-0.14069113212924	0.888113950947457	IFI44L	JAG1	HIST	NOTCH2	JAG1->NOTCH2	IFI44L->HIST	0.993612489823724	dementia
TMEM163:FGF7->HIST:NRP1	-0.0001788449790444	0.0004392569383565	-0.40715345263209	0.683895286455783	TMEM163	FGF7	HIST	NRP1	FGF7->NRP1	TMEM163->HIST	0.999999999972548	dementia
CD163:SLIT2->HSPA1A:APP	-0.0001788504033738	0.002878254716459	-0.0621384905064682	0.950452545215837	CD163	SLIT2	HSPA1A	APP	SLIT2->APP	CD163->HSPA1A	0.999867537688337	dementia
HIST:AGTRAP->FRMD4A:RACK1	-0.0001789813049433	0.0014931495549371	-0.119868304116967	0.904587473049368	HIST	AGTRAP	FRMD4A	RACK1	AGTRAP->RACK1	HIST->FRMD4A	0.9928137561709016	dementia
IFI44L:PTPN6->HSPA1A:CD300LF	-0.0001792852718656	0.0508160446173151	-0.0035281233164792	0.997184970717259	IFI44L	PTPN6	HSPA1A	CD300LF	PTPN6->CD300LF	IFI44L->HSPA1A	0.999999986403844	dementia
MKI67:ASIP->MKI67:ATRN	-0.0001794198274961	0.0025691912632252	-0.0698351384205466	0.94432487902465	MKI67	ASIP	MKI67	ATRN	ASIP->ATRN	MKI67->MKI67	0.999999999997693	dementia
HSPA1A:MFNG->HIST:NOTCH1	-0.0001796422699776	0.0004517238189153	-0.397681641869043	0.690864871390822	HSPA1A	MFNG	HIST	NOTCH1	MFNG->NOTCH1	HSPA1A->HIST	0.999999999968253	dementia
HIST:TNFSF10->FRMD4A:TNFRSF11B	-0.000179756218674	0.0003415171385631	-0.526346113785981	0.598647748554322	HIST	TNFSF10	FRMD4A	TNFRSF11B	TNFSF10->TNFRSF11B	HIST->FRMD4A	0.9621357532396344	dementia
MKI67:TGFB1->IFI44L:ITGB1	-0.0001798390808232	0.0087979631396402	-0.0204409904848225	0.983691584994512	MKI67	TGFB1	IFI44L	ITGB1	TGFB1->ITGB1	MKI67->IFI44L	0.989408121794027	dementia
MKI67:CALCB->CD163:TSHR	-0.0001800179670649	0.002059204064971	-0.0874211401032202	0.930336766333507	MKI67	CALCB	CD163	TSHR	CALCB->TSHR	MKI67->CD163	0.999999999980883	dementia
HSPA1A:SEMA4A->FRMD4A:PLXND1	-0.0001800658760328	0.000187152874246	-0.962132570810046	0.335983014908997	HSPA1A	SEMA4A	FRMD4A	PLXND1	SEMA4A->PLXND1	HSPA1A->FRMD4A	0.9437038888221352	dementia
PICALM:COL18A1->HSPA1A:ITGA5	-0.0001802318746567	0.0007546117126626	-0.238840547572251	0.811229227525769	PICALM	COL18A1	HSPA1A	ITGA5	COL18A1->ITGA5	PICALM->HSPA1A	0.999999999983365	dementia
HSPA1A:GNAI2->HIST:IGF1R	-0.0001803400258448	0.0057798826817934	-0.0312013298146939	0.975108979393285	HSPA1A	GNAI2	HIST	IGF1R	GNAI2->IGF1R	HSPA1A->HIST	0.999999999968253	dementia
CD163:SPARC->IFI44L:ENG	-0.0001806670214233	0.0003168224011585	-0.570246992519091	0.568510187549369	CD163	SPARC	IFI44L	ENG	SPARC->ENG	CD163->IFI44L	0.986926154477119	dementia
CD163:LRPAP1->CCL3:LDLR	-0.0001808508054685	0.0017345583257849	-0.10426331751437	0.916960387593309	CD163	LRPAP1	CCL3	LDLR	LRPAP1->LDLR	CD163->CCL3	0.999999999986954	dementia
TMEM163:LYZ->CD163:ITGAL	-0.0001809174999343	0.0019938837217225	-0.0907362339956599	0.92770217880628	TMEM163	LYZ	CD163	ITGAL	LYZ->ITGAL	TMEM163->CD163	0.999999999992186	dementia
TMEM163:TGFB2->FRMD4A:ACVR1B_TGFBR2	-0.0001809225362666	0.004572153992612	-0.0395705255245073	0.968435526250882	TMEM163	TGFB2	FRMD4A	ACVR1B_TGFBR2	TGFB2->ACVR1B_TGFBR2	TMEM163->FRMD4A	0.9928176903910296	dementia
CCL3:SERPINE1->FRMD4A:PLAUR	-0.0001809850491373	0.0018219827383277	-0.0993341184469464	0.920872989765675	CCL3	SERPINE1	FRMD4A	PLAUR	SERPINE1->PLAUR	CCL3->FRMD4A	0.999999999998598	dementia
HIST:CALCB->PICALM:CALCR	-0.0001810406927243	0.0010165909152232	-0.178086081641382	0.858655372551727	HIST	CALCB	PICALM	CALCR	CALCB->CALCR	HIST->PICALM	0.999999999969773	dementia
HIF1A:TIMP3->HIF1A:DDR1	-0.0001811678307003	0.0024626269221159	-0.0735669008867459	0.941355009011979	HIF1A	TIMP3	HIF1A	DDR1	TIMP3->DDR1	HIF1A->HIF1A	0.991687574522735	dementia
TMEM163:LGALS9->CCL3:HAVCR2	-0.0001812828665346	0.0010930660229705	-0.165848048265228	0.86827653263418	TMEM163	LGALS9	CCL3	HAVCR2	LGALS9->HAVCR2	TMEM163->CCL3	0.999999999967181	dementia
CCL3:NECTIN3->TMEM163:CADM1	-0.0001813134368108	0.000287735485775	-0.63013929728724	0.528603450757991	CCL3	NECTIN3	TMEM163	CADM1	NECTIN3->CADM1	CCL3->TMEM163	0.999999999957951	dementia
GPNMB:HLA-F->MKI67:LILRB1	-0.0001814488695579	0.0066962911317867	-0.0270969206665133	0.97838243081246	GPNMB	HLA-F	MKI67	LILRB1	HLA-F->LILRB1	GPNMB->MKI67	0.999999999953452	dementia
PICALM:HEBP1->CCL3:GRM7	-0.0001815575826757	0.0007349025775314	-0.247049865147559	0.804869633026998	PICALM	HEBP1	CCL3	GRM7	HEBP1->GRM7	PICALM->CCL3	0.994019200293639	dementia
TMEM163:LGALS3BP->CCL3:CD33	-0.0001815846481554	0.0007159923815372	-0.253612542308876	0.79979490601336	TMEM163	LGALS3BP	CCL3	CD33	LGALS3BP->CD33	TMEM163->CCL3	0.999999999967181	dementia
HIST:C1QA->HSPA1A:CD33	-0.0001817701317002	0.0012899697943286	-0.140910378288976	0.887940743267846	HIST	C1QA	HSPA1A	CD33	C1QA->CD33	HIST->HSPA1A	0.999999999944056	dementia
HIST:HLA-F->HIST:LILRB1	-0.0001818346447182	0.0113051901389648	-0.0160841739487029	0.987167239242709	HIST	HLA-F	HIST	LILRB1	HLA-F->LILRB1	HIST->HIST	0.99999999999046	dementia
MKI67:S100A9->MKI67:CD36	-0.0001821848013503	0.0010229867546227	-0.178091065722142	0.858651458395189	MKI67	S100A9	MKI67	CD36	S100A9->CD36	MKI67->MKI67	0.9949907045216666	dementia
PICALM:CALM1->GPNMB:CACNA1C	-0.0001822431730518	0.0115753705912437	-0.0157440465180167	0.98743858730422	PICALM	CALM1	GPNMB	CACNA1C	CALM1->CACNA1C	PICALM->GPNMB	0.9980107349198968	dementia
PICALM:CALM1->PICALM:OPRM1	-0.000182533028478	0.0335173287486244	-0.0054459300693985	0.995654797956871	PICALM	CALM1	PICALM	OPRM1	CALM1->OPRM1	PICALM->PICALM	0.999999999879585	dementia
FRMD4A:HLA-A->GPNMB:LILRB2	-0.0001827658562223	0.0019095538887262	-0.0957112848720277	0.923749878018239	FRMD4A	HLA-A	GPNMB	LILRB2	HLA-A->LILRB2	FRMD4A->GPNMB	0.9685505905858958	dementia
FRMD4A:CALM3->IFI44L:KCNQ1	-0.0001828095275975	0.0062377618291577	-0.0293069104919962	0.976619815495442	FRMD4A	CALM3	IFI44L	KCNQ1	CALM3->KCNQ1	FRMD4A->IFI44L	0.999999999945491	dementia
CCL3:IL16->FRMD4A:CD9	-0.0001830966273056	0.0002801898101587	-0.653473540675421	0.513451041885878	CCL3	IL16	FRMD4A	CD9	IL16->CD9	CCL3->FRMD4A	0.8238567048605778	dementia
MKI67:HGF->CD163:ST14	-0.0001833211725311	0.001361697645647	-0.134626929199134	0.892906849011437	MKI67	HGF	CD163	ST14	HGF->ST14	MKI67->CD163	0.999999999980883	dementia
PICALM:MFNG->HSPA1A:NOTCH2	-0.000183410556544	0.0024882081116908	-0.0737119036315088	0.941239626830294	PICALM	MFNG	HSPA1A	NOTCH2	MFNG->NOTCH2	PICALM->HSPA1A	0.999999999983365	dementia
TMEM163:SEMA4G->TMEM163:PLXNB2	-0.0001834442890089	0.000368753439364	-0.497471398030435	0.618856667707228	TMEM163	SEMA4G	TMEM163	PLXNB2	SEMA4G->PLXNB2	TMEM163->TMEM163	0.961770671103654	dementia
HSPA1A:AGTRAP->PICALM:RACK1	-0.0001835279491197	0.0015411866645224	-0.119082232765475	0.905210206773535	HSPA1A	AGTRAP	PICALM	RACK1	AGTRAP->RACK1	HSPA1A->PICALM	0.99999999997738	dementia
PICALM:TGFB3->TMEM163:ACVR1_TGFBR1_TGFBR2	-0.0001835735039567	0.0016807457638404	-0.109221458656113	0.913026840580163	PICALM	TGFB3	TMEM163	ACVR1_TGFBR1_TGFBR2	TGFB3->ACVR1_TGFBR1_TGFBR2	PICALM->TMEM163	0.9948240022307449	dementia
PICALM:TGFB3->TMEM163:ACVR1_TGFBR2	-0.0001835735039567	0.0016807457638404	-0.109221458656113	0.913026840580163	PICALM	TGFB3	TMEM163	ACVR1_TGFBR2	TGFB3->ACVR1_TGFBR2	PICALM->TMEM163	0.9948240022307449	dementia
FRMD4A:PTPN6->AIF1:CLEC12A	-0.0001838575217882	0.0003064892852823	-0.59988237963651	0.548584626263871	FRMD4A	PTPN6	AIF1	CLEC12A	PTPN6->CLEC12A	FRMD4A->AIF1	0.8548558906366712	dementia
IFI44L:HLA-DQB1->MKI67:CD4	-0.0001838586886927	0.0013881892818871	-0.132444970647517	0.894632346519198	IFI44L	HLA-DQB1	MKI67	CD4	HLA-DQB1->CD4	IFI44L->MKI67	0.936732448631656	dementia
IFI44L:HLA-B->MKI67:LILRB2	-0.0001838841274668	0.0006347039740298	-0.289716363833867	0.772033236456404	IFI44L	HLA-B	MKI67	LILRB2	HLA-B->LILRB2	IFI44L->MKI67	0.936732448631656	dementia
GPNMB:GDF11->TMEM163:ACTR2	-0.000183902352078	0.0010362784230795	-0.177464229672526	0.859143759833347	GPNMB	GDF11	TMEM163	ACTR2	GDF11->ACTR2	GPNMB->TMEM163	0.962979325962002	dementia
PICALM:MFNG->HIST:NOTCH2	-0.0001840344546663	0.0052377417815911	-0.0351362213603433	0.971971118765072	PICALM	MFNG	HIST	NOTCH2	MFNG->NOTCH2	PICALM->HIST	0.999999999998864	dementia
FRMD4A:CD274->CCL3:CD80	-0.0001844627633982	0.0002059943818174	-0.895474729800108	0.370533368438743	FRMD4A	CD274	CCL3	CD80	CD274->CD80	FRMD4A->CCL3	0.7578375260212199	dementia
FRMD4A:TNF->CD163:NOTCH1	-0.0001846730774034	0.0030141654830031	-0.0612683936714237	0.951145461693207	FRMD4A	TNF	CD163	NOTCH1	TNF->NOTCH1	FRMD4A->CD163	0.9925195413068408	dementia
FRMD4A:SERPING1->AIF1:LRP1	-0.0001850993969806	0.0002789334790958	-0.663596917733369	0.506948330575677	FRMD4A	SERPING1	AIF1	LRP1	SERPING1->LRP1	FRMD4A->AIF1	0.8331344271953682	dementia
ERN1:LGALS9->HIF1A:PTPRC	-0.0001853084447884	0.0002653943329337	-0.698238137717688	0.485028279510828	ERN1	LGALS9	HIF1A	PTPRC	LGALS9->PTPRC	ERN1->HIF1A	0.8348592223357301	dementia
MKI67:JAG2->TMEM163:NOTCH1	-0.0001854307075246	0.0023271385085624	-0.0796818525594125	0.936490293113293	MKI67	JAG2	TMEM163	NOTCH1	JAG2->NOTCH1	MKI67->TMEM163	0.999999999933303	dementia
HIST:F13A1->CCL3:ITGB1	-0.0001855790872599	0.0084101605267187	-0.0220660576775358	0.982395261929382	HIST	F13A1	CCL3	ITGB1	F13A1->ITGB1	HIST->CCL3	0.999999999969048	dementia
MKI67:FN1->MKI67:SDC2	-0.0001856266564129	0.0019586687548696	-0.0947718474354046	0.924496048690617	MKI67	FN1	MKI67	SDC2	FN1->SDC2	MKI67->MKI67	0.999999999997693	dementia
GPNMB:ADAM10->CCL3:TSPAN10	-0.0001857295302963	0.0001843105000375	-1.00769912869065	0.313598923424183	GPNMB	ADAM10	CCL3	TSPAN10	ADAM10->TSPAN10	GPNMB->CCL3	0.999999999990374	dementia
IFI44L:TGS1->CCL3:RXRA	-0.0001858606952442	0.000278957890906	-0.666267925386791	0.505239863163586	IFI44L	TGS1	CCL3	RXRA	TGS1->RXRA	IFI44L->CCL3	0.9856881959861804	dementia
HIST:CD55->HIST:ADGRE5	-0.0001859987737064	0.0001408599492001	-1.32045180168448	0.186684218090109	HIST	CD55	HIST	ADGRE5	CD55->ADGRE5	HIST->HIST	0.8577577094969169	dementia
GPNMB:APOE->HIF1A:VLDLR	-0.0001861854816142	0.0020528206449324	-0.0906973934005811	0.927733041861411	GPNMB	APOE	HIF1A	VLDLR	APOE->VLDLR	GPNMB->HIF1A	0.999999999900255	dementia
MKI67:GDF11->TMEM163:ANTXR1	-0.0001862742025168	0.0002699480944905	-0.690037108312978	0.4901708515907	MKI67	GDF11	TMEM163	ANTXR1	GDF11->ANTXR1	MKI67->TMEM163	0.9851886176694022	dementia
HIF1A:CXCL8->CD163:SDC2	-0.0001863616101506	0.001237161592537	-0.150636433651702	0.880262519417913	HIF1A	CXCL8	CD163	SDC2	CXCL8->SDC2	HIF1A->CD163	0.9762911578998672	dementia
ERN1:LILRB4->MKI67:LAIR1	-0.0001864011570146	0.0029236926938577	-0.0637553862641736	0.949165002548908	ERN1	LILRB4	MKI67	LAIR1	LILRB4->LAIR1	ERN1->MKI67	0.9922029755651371	dementia
CCL3:LPL->CD163:CD44	-0.0001865857679495	0.0040972600359128	-0.0455391569766508	0.9636775645042	CCL3	LPL	CD163	CD44	LPL->CD44	CCL3->CD163	0.9988116423767488	dementia
TMEM163:LGALS3->ERN1:ENG	-0.0001865918223841	9.86862797662277e-05	-1.8907574875264	0.0586567245407254	TMEM163	LGALS3	ERN1	ENG	LGALS3->ENG	TMEM163->ERN1	0.4752683116148414	dementia
CCL3:ADAM15->AIF1:ITGB1	-0.0001866681776194	0.0003461595410292	-0.539254752488907	0.589711085327678	CCL3	ADAM15	AIF1	ITGB1	ADAM15->ITGB1	CCL3->AIF1	0.999999999996409	dementia
HSPA1A:HLA-F->PICALM:LILRB1	-0.0001867298409242	0.003482108735334	-0.0536255054385457	0.9572335353439	HSPA1A	HLA-F	PICALM	LILRB1	HLA-F->LILRB1	HSPA1A->PICALM	0.99999999997738	dementia
HIST:HLA-DQA1->MKI67:CD4	-0.0001869858409101	0.0029665302628082	-0.0630318332681038	0.949741155429813	HIST	HLA-DQA1	MKI67	CD4	HLA-DQA1->CD4	HIST->MKI67	0.999999996559214	dementia
FRMD4A:PSEN1->HIST:NOTCH4	-0.0001871393466444	0.0015753803992705	-0.118789942245757	0.905441777186183	FRMD4A	PSEN1	HIST	NOTCH4	PSEN1->NOTCH4	FRMD4A->HIST	0.9692463547742056	dementia
GPNMB:C1QA->CCL3:CD33	-0.0001875840181514	0.002860883761832	-0.0655685563510268	0.947721323618777	GPNMB	C1QA	CCL3	CD33	C1QA->CD33	GPNMB->CCL3	0.999999999990374	dementia
ERN1:ADAM15->HIST:ITGA9	-0.0001878421631496	0.0016425913122352	-0.114357212138225	0.908954631183201	ERN1	ADAM15	HIST	ITGA9	ADAM15->ITGA9	ERN1->HIST	0.9930171600998086	dementia
FRMD4A:GDF11->PICALM:ACVR1B_ACVR2A	-0.0001878751572364	0.0091359458774164	-0.0205643903496515	0.983593146839544	FRMD4A	GDF11	PICALM	ACVR1B_ACVR2A	GDF11->ACVR1B_ACVR2A	FRMD4A->PICALM	0.9973580330554386	dementia
PICALM:TNFSF13B->AIF1:CD40	-0.0001878785834515	0.0040269491394229	-0.046655315710903	0.962787944432568	PICALM	TNFSF13B	AIF1	CD40	TNFSF13B->CD40	PICALM->AIF1	0.998553448812674	dementia
ERN1:SORBS1->ERN1:INSR	-0.0001880204830482	0.0012129683069761	-0.155008570270889	0.876814560874289	ERN1	SORBS1	ERN1	INSR	SORBS1->INSR	ERN1->ERN1	0.9907553954758188	dementia
HIF1A:LRP1B->CD163:PLAUR	-0.0001880736635969	0.0015821317939633	-0.118873575712537	0.905375516820622	HIF1A	LRP1B	CD163	PLAUR	LRP1B->PLAUR	HIF1A->CD163	0.984454661783564	dementia
HIST:HSP90AA1->CCL3:EGFR	-0.000188125235063	0.0003386970606825	-0.555438050403793	0.578595072342232	HIST	HSP90AA1	CCL3	EGFR	HSP90AA1->EGFR	HIST->CCL3	0.9986819648852576	dementia
TMEM163:CALM1->PICALM:PDE1B	-0.0001883880766944	0.0033121720943153	-0.0568775025361082	0.954642775670531	TMEM163	CALM1	PICALM	PDE1B	CALM1->PDE1B	TMEM163->PICALM	0.999999999967048	dementia
HIF1A:ANGPTL1->AIF1:LILRB3	-0.0001883924876847	0.0020985466876957	-0.0897728360247247	0.928467734721513	HIF1A	ANGPTL1	AIF1	LILRB3	ANGPTL1->LILRB3	HIF1A->AIF1	0.9910610651521768	dementia
FRMD4A:VWF->FRMD4A:SIRPA	-0.0001886283123059	0.0025764319660638	-0.0732129995243341	0.94163662202573	FRMD4A	VWF	FRMD4A	SIRPA	VWF->SIRPA	FRMD4A->FRMD4A	0.997165304659261	dementia
GPNMB:HBEGF->TMEM163:CD82	-0.0001887609749744	0.0016876821737974	-0.111846281192716	0.910945290630654	GPNMB	HBEGF	TMEM163	CD82	HBEGF->CD82	GPNMB->TMEM163	0.9637087316552576	dementia
CD163:PROS1->PICALM:AXL	-0.0001890232102306	0.0158587074296069	-0.0119192065979945	0.990490074254181	CD163	PROS1	PICALM	AXL	PROS1->AXL	CD163->PICALM	0.9977223346558975	dementia
TMEM163:SEMA4C->IFI44L:PLXNB2	-0.0001892220297498	0.0035558441680079	-0.0532143763363586	0.957561101185429	TMEM163	SEMA4C	IFI44L	PLXNB2	SEMA4C->PLXNB2	TMEM163->IFI44L	0.999999999983884	dementia
IFI44L:TNFSF10->AIF1:RIPK1	-0.0001895946185359	0.0045854162544389	-0.0413473080775249	0.967019018902076	IFI44L	TNFSF10	AIF1	RIPK1	TNFSF10->RIPK1	IFI44L->AIF1	0.999999999950129	dementia
PICALM:PROS1->MKI67:MERTK	-0.0001898837482788	0.0144292412931662	-0.0131596488284374	0.98950042242151	PICALM	PROS1	MKI67	MERTK	PROS1->MERTK	PICALM->MKI67	0.999999999975226	dementia
AIF1:GNAS->FRMD4A:ADORA1	-0.0001900886902389	0.004951082789432	-0.0383933572358523	0.969374057236775	AIF1	GNAS	FRMD4A	ADORA1	GNAS->ADORA1	AIF1->FRMD4A	0.98593550824347	dementia
CCL3:GRN->HIST:TNFRSF1B	-0.0001901124302161	0.0069797983757118	-0.0272375246364883	0.978270286467873	CCL3	GRN	HIST	TNFRSF1B	GRN->TNFRSF1B	CCL3->HIST	0.999999999981673	dementia
CCL3:C5->CCL3:GRM7	-0.000190239572625	0.0002929355746282	-0.649424614495896	0.516063958329719	CCL3	C5	CCL3	GRM7	C5->GRM7	CCL3->CCL3	0.9010067710698356	dementia
AIF1:IL15RA->HIST:AXL	-0.0001903055324772	0.0088785697150489	-0.0214342555822625	0.98289924783407	AIF1	IL15RA	HIST	AXL	IL15RA->AXL	AIF1->HIST	0.999999999973231	dementia
GPNMB:LGALS9->MKI67:MET	-0.0001904648053337	0.0010692790344218	-0.178124511191576	0.858625192698232	GPNMB	LGALS9	MKI67	MET	LGALS9->MET	GPNMB->MKI67	0.999999999953452	dementia
PICALM:HLA-C->HIST:LILRA1	-0.0001905781790423	0.0071445696427231	-0.0266745498430985	0.978719312190755	PICALM	HLA-C	HIST	LILRA1	HLA-C->LILRA1	PICALM->HIST	0.999999999998864	dementia
FRMD4A:CALM1->TMEM163:CALCR	-0.0001908475125573	0.0027629001025264	-0.0690750680355274	0.944929866441112	FRMD4A	CALM1	TMEM163	CALCR	CALM1->CALCR	FRMD4A->TMEM163	0.9913342782225828	dementia
HIF1A:CALM1->ERN1:PTPRA	-0.0001908867224786	0.0023006083908027	-0.0829722795247319	0.933873581326254	HIF1A	CALM1	ERN1	PTPRA	CALM1->PTPRA	HIF1A->ERN1	0.999999999794583	dementia
CCL3:TNFSF13B->HIF1A:CD40	-0.0001909231700683	0.0016066098993556	-0.11883604734724	0.905405249372521	CCL3	TNFSF13B	HIF1A	CD40	TNFSF13B->CD40	CCL3->HIF1A	0.999999999977921	dementia
HSPA1A:LTBP3->PICALM:ITGB5	-0.0001909275425933	0.0027060253689352	-0.0705564496124793	0.943750772158611	HSPA1A	LTBP3	PICALM	ITGB5	LTBP3->ITGB5	HSPA1A->PICALM	0.99999999997738	dementia
HSPA1A:ANGPTL1->HIF1A:LILRB3	-0.000191033909301	0.0008170511240068	-0.233809003730709	0.815133259331163	HSPA1A	ANGPTL1	HIF1A	LILRB3	ANGPTL1->LILRB3	HSPA1A->HIF1A	0.999999999987063	dementia
HSPA1A:GNAI2->HIF1A:PTPRU	-0.0001910902430679	0.0002745253958322	-0.696074920459257	0.486381911739447	HSPA1A	GNAI2	HIF1A	PTPRU	GNAI2->PTPRU	HSPA1A->HIF1A	0.9940945914353332	dementia
HSPA1A:SEMA4A->CD163:PLXNB2	-0.0001911980227375	0.0012353571248837	-0.154771457488911	0.877001493654503	HSPA1A	SEMA4A	CD163	PLXNB2	SEMA4A->PLXNB2	HSPA1A->CD163	0.999999999946263	dementia
HIF1A:HLA-DQA2->FRMD4A:CD4	-0.0001912633432985	0.0028240474864378	-0.0677266739377141	0.94600321532574	HIF1A	HLA-DQA2	FRMD4A	CD4	HLA-DQA2->CD4	HIF1A->FRMD4A	0.9907354164006874	dementia
ERN1:ADAM17->CD163:ITGB1	-0.0001913067215615	0.0011904181467943	-0.160705481579512	0.872325371879164	ERN1	ADAM17	CD163	ITGB1	ADAM17->ITGB1	ERN1->CD163	0.996024474448184	dementia
CCL3:CIRBP->HIF1A:TREM1	-0.0001913349656871	0.0007509719226817	-0.254783114931709	0.798890617324766	CCL3	CIRBP	HIF1A	TREM1	CIRBP->TREM1	CCL3->HIF1A	0.999999999977921	dementia
CCL3:VEGFA->HSPA1A:ITGB1	-0.0001915038888481	0.010761157316275	-0.0177958451140287	0.985801719354926	CCL3	VEGFA	HSPA1A	ITGB1	VEGFA->ITGB1	CCL3->HSPA1A	0.999999999947298	dementia
HIF1A:ARPC5->FRMD4A:ADRB2	-0.0001915049952179	0.0024248583178161	-0.0789757462573684	0.937051914477199	HIF1A	ARPC5	FRMD4A	ADRB2	ARPC5->ADRB2	HIF1A->FRMD4A	0.9848102721570564	dementia
TMEM163:ACTR2->PICALM:ADRB2	-0.0001916047240424	0.0001747476666661	-1.09646513568911	0.272875272664945	TMEM163	ACTR2	PICALM	ADRB2	ACTR2->ADRB2	TMEM163->PICALM	0.8622510555988531	dementia
IFI44L:HLA-F->FRMD4A:LILRB1	-0.0001916692499187	0.0064877504088983	-0.0295432527206707	0.976431323299832	IFI44L	HLA-F	FRMD4A	LILRB1	HLA-F->LILRB1	IFI44L->FRMD4A	0.999999999806876	dementia
HIF1A:HMGB1->CD163:AGER	-0.0001916849753559	0.0002023179306178	-0.94744432572368	0.343412413278298	HIF1A	HMGB1	CD163	AGER	HMGB1->AGER	HIF1A->CD163	0.7738404901581105	dementia
HIST:B2M->TMEM163:LILRB2	-0.0001918113178192	0.0018760282848559	-0.102243297378634	0.918563561467838	HIST	B2M	TMEM163	LILRB2	B2M->LILRB2	HIST->TMEM163	0.999999999996631	dementia
HIF1A:MTMR4->CCL3:SMAD3	-0.0001919604317973	0.0008677239573267	-0.221222924844313	0.82491885998874	HIF1A	MTMR4	CCL3	SMAD3	MTMR4->SMAD3	HIF1A->CCL3	0.999999999984748	dementia
MKI67:YBX1->IFI44L:NOTCH1	-0.0001922931460336	0.0015380217004083	-0.125026289279685	0.900502737798649	MKI67	YBX1	IFI44L	NOTCH1	YBX1->NOTCH1	MKI67->IFI44L	0.9707918251190204	dementia
CD163:IL18->HSPA1A:IL18BP	-0.0001923634435366	0.0001190069262325	-1.6164054448458	0.106006681926411	CD163	IL18	HSPA1A	IL18BP	IL18->IL18BP	CD163->HSPA1A	0.9606431813234444	dementia
HSPA1A:OMG->PICALM:RTN4RL1	-0.0001923948237032	0.0015172702700679	-0.126803264717389	0.899096111728222	HSPA1A	OMG	PICALM	RTN4RL1	OMG->RTN4RL1	HSPA1A->PICALM	0.99999999997738	dementia
CCL3:NECTIN3->TMEM163:NECTIN2	-0.0001925564899301	0.0006937188529865	-0.27757136641339	0.781341414980555	CCL3	NECTIN3	TMEM163	NECTIN2	NECTIN3->NECTIN2	CCL3->TMEM163	0.999999999957951	dementia
HIF1A:HMGB1->FRMD4A:CD163	-0.0001927746531942	0.0068661957577659	-0.028075904037001	0.977601612288975	HIF1A	HMGB1	FRMD4A	CD163	HMGB1->CD163	HIF1A->FRMD4A	0.999999999854309	dementia
AIF1:APP->ERN1:LRP1	-0.0001928087767695	0.001529973504975	-0.12602099065285	0.899715308899899	AIF1	APP	ERN1	LRP1	APP->LRP1	AIF1->ERN1	0.97390852147116	dementia
HSPA1A:HGF->CCL3:NRP1	-0.000193041398391	0.0011050218663826	-0.174694641132333	0.861319578781566	HSPA1A	HGF	CCL3	NRP1	HGF->NRP1	HSPA1A->CCL3	0.999999999968396	dementia
HIST:ADAM17->IFI44L:ITGA5	-0.0001931255542654	0.0078283299489401	-0.0246700835970313	0.980318117646119	HIST	ADAM17	IFI44L	ITGA5	ADAM17->ITGA5	HIST->IFI44L	0.999619507275159	dementia
GPNMB:CNTN2->IFI44L:NRP1	-0.0001935014511912	0.0012742242225888	-0.151858242655354	0.879298743769863	GPNMB	CNTN2	IFI44L	NRP1	CNTN2->NRP1	GPNMB->IFI44L	0.999999999999913	dementia
GPNMB:CSF1->GPNMB:CSF3R	-0.000193516361491	0.0003359738044198	-0.575986457709628	0.564624335144688	GPNMB	CSF1	GPNMB	CSF3R	CSF1->CSF3R	GPNMB->GPNMB	0.9075351144542898	dementia
HIST:HMGB1->CD163:THBD	-0.0001938024130088	0.0032152112178718	-0.0602767283006546	0.951935236363241	HIST	HMGB1	CD163	THBD	HMGB1->THBD	HIST->CD163	0.999999999966058	dementia
GPNMB:LPL->HSPA1A:CD44	-0.0001938107215907	0.0011614418309879	-0.166870794920398	0.867471713187214	GPNMB	LPL	HSPA1A	CD44	LPL->CD44	GPNMB->HSPA1A	0.978807222907995	dementia
GPNMB:FGF2->CD163:SDC2	-0.0001938444356298	0.0014517370667478	-0.133525856761435	0.893777516621597	GPNMB	FGF2	CD163	SDC2	FGF2->SDC2	GPNMB->CD163	0.954644085853892	dementia
IFI44L:ACTR2->PICALM:ADRB2	-0.0001940092710338	0.0462298316047644	-0.0041966250859934	0.996651587464929	IFI44L	ACTR2	PICALM	ADRB2	ACTR2->ADRB2	IFI44L->PICALM	0.999820038723753	dementia
CCL3:FAM3C->AIF1:CLEC2D	-0.0001940251586629	0.0019373097030386	-0.100151854067848	0.920223768643606	CCL3	FAM3C	AIF1	CLEC2D	FAM3C->CLEC2D	CCL3->AIF1	0.999999999996409	dementia
CD163:TNF->HIF1A:TNFRSF1A	-0.0001940306321524	0.0009053753982821	-0.214309591933504	0.830305638523172	CD163	TNF	HIF1A	TNFRSF1A	TNF->TNFRSF1A	CD163->HIF1A	0.929884606063064	dementia
TMEM163:HLA-B->CCL3:CANX	-0.0001940490703144	0.0095936159197191	-0.0202268958793344	0.983862372463124	TMEM163	HLA-B	CCL3	CANX	HLA-B->CANX	TMEM163->CCL3	0.999999999967181	dementia
TMEM163:AMELX->CD163:LAMP1	-0.0001941391008066	0.0012541549438967	-0.154796743218559	0.876981558798061	TMEM163	AMELX	CD163	LAMP1	AMELX->LAMP1	TMEM163->CD163	0.9941633865122388	dementia
HIF1A:SERPINF1->AIF1:PLXDC1	-0.0001943020393003	0.0002760199576622	-0.703941993709518	0.481468898152984	HIF1A	SERPINF1	AIF1	PLXDC1	SERPINF1->PLXDC1	HIF1A->AIF1	0.9661807894371336	dementia
FRMD4A:IGSF11->GPNMB:VSIR	-0.0001946806331982	0.0091157674680181	-0.0213564720558433	0.982961295905632	FRMD4A	IGSF11	GPNMB	VSIR	IGSF11->VSIR	FRMD4A->GPNMB	0.9945061433407651	dementia
HSPA1A:FARP2->FRMD4A:PLXNA3	-0.0001950676293679	0.0006391164146143	-0.305214550757086	0.760202750917922	HSPA1A	FARP2	FRMD4A	PLXNA3	FARP2->PLXNA3	HSPA1A->FRMD4A	0.9916128852792984	dementia
CCL3:APP->GPNMB:VLDLR	-0.0001952691129589	0.000350590849991	-0.556971503859476	0.577546898916207	CCL3	APP	GPNMB	VLDLR	APP->VLDLR	CCL3->GPNMB	0.9988366248242294	dementia
FRMD4A:AFDN->PICALM:EPHB3	-0.0001956687128213	0.0008290930203306	-0.236003328967045	0.813430086991656	FRMD4A	AFDN	PICALM	EPHB3	AFDN->EPHB3	FRMD4A->PICALM	0.974616694091385	dementia
ERN1:HGF->HIST:NRP1	-0.0001957266028916	0.0017959486407203	-0.108982294066666	0.913216533965825	ERN1	HGF	HIST	NRP1	HGF->NRP1	ERN1->HIST	0.9930171600998086	dementia
TMEM163:PSEN1->CCL3:NOTCH1	-0.0001957426756907	0.0026330111412329	-0.0743417574750757	0.94073845127813	TMEM163	PSEN1	CCL3	NOTCH1	PSEN1->NOTCH1	TMEM163->CCL3	0.999999999967181	dementia
FRMD4A:HRAS->HSPA1A:INSR	-0.0001957854617907	0.0015626900803385	-0.125287454149785	0.900295984059855	FRMD4A	HRAS	HSPA1A	INSR	HRAS->INSR	FRMD4A->HSPA1A	0.9998386879148824	dementia
IFI44L:LTBP3->CCL3:ITGB5	-0.0001958849676222	0.0024884932563153	-0.0787162943380142	0.937258284689032	IFI44L	LTBP3	CCL3	ITGB5	LTBP3->ITGB5	IFI44L->CCL3	0.999999999937774	dementia
PICALM:TGFB3->HSPA1A:ACVR1_TGFBR2	-0.0001962703277867	0.0016980127323534	-0.115588254461842	0.907978872087832	PICALM	TGFB3	HSPA1A	ACVR1_TGFBR2	TGFB3->ACVR1_TGFBR2	PICALM->HSPA1A	0.999999999983365	dementia
PICALM:TGFB3->HSPA1A:ACVR1_TGFBR1_TGFBR2	-0.0001962703277867	0.0016980127323534	-0.115588254461842	0.907978872087832	PICALM	TGFB3	HSPA1A	ACVR1_TGFBR1_TGFBR2	TGFB3->ACVR1_TGFBR1_TGFBR2	PICALM->HSPA1A	0.999999999983365	dementia
TMEM163:CCL3->HSPA1A:CCR1	-0.0001963489695307	0.0066846637654168	-0.0293730509747696	0.976567065734696	TMEM163	CCL3	HSPA1A	CCR1	CCL3->CCR1	TMEM163->HSPA1A	0.999999999996088	dementia
AIF1:ARPC5->CD163:LDLR	-0.0001965740850644	0.006918195014835	-0.0284140711042263	0.977331901614609	AIF1	ARPC5	CD163	LDLR	ARPC5->LDLR	AIF1->CD163	0.9975991530305802	dementia
CCL3:APOE->CCL3:LDLR	-0.0001967151580365	0.0002195374736034	-0.896043644885692	0.37022945358605	CCL3	APOE	CCL3	LDLR	APOE->LDLR	CCL3->CCL3	0.8742682679032261	dementia
GPNMB:CALM1->HIF1A:KCNN4	-0.00019686007152	0.0038393117718408	-0.0512748334125601	0.959106521745846	GPNMB	CALM1	HIF1A	KCNN4	CALM1->KCNN4	GPNMB->HIF1A	0.999999999900255	dementia
MKI67:HLA-A->GPNMB:LILRA1	-0.0001969247551237	0.001105401370152	-0.178147739310857	0.858606951074693	MKI67	HLA-A	GPNMB	LILRA1	HLA-A->LILRA1	MKI67->GPNMB	0.999999999968977	dementia
TMEM163:B2M->MKI67:LILRB2	-0.0001970239335337	0.0009150996455698	-0.21530325630386	0.829530890998042	TMEM163	B2M	MKI67	LILRB2	B2M->LILRB2	TMEM163->MKI67	0.9947613305745504	dementia
TMEM163:CD47->HIF1A:SIRPA	-0.0001970309308017	0.0112901228524936	-0.0174516197366493	0.986076328818014	TMEM163	CD47	HIF1A	SIRPA	CD47->SIRPA	TMEM163->HIF1A	0.999999999991776	dementia
HIF1A:SIRPA->TMEM163:CD47	-0.0001970309308017	0.0112901228524936	-0.0174516197366493	0.986076328818014	HIF1A	SIRPA	TMEM163	CD47	SIRPA->CD47	HIF1A->TMEM163	0.999999999952061	dementia
PICALM:HLA-C->CCL3:LILRB1	-0.0001973582907572	0.0078677406725433	-0.0250844936267388	0.979987568584782	PICALM	HLA-C	CCL3	LILRB1	HLA-C->LILRB1	PICALM->CCL3	0.999999999954894	dementia
PICALM:LGALS9->ERN1:MRC2	-0.0001973799632265	0.0002035732634105	-0.969577045235355	0.332257359419866	PICALM	LGALS9	ERN1	MRC2	LGALS9->MRC2	PICALM->ERN1	0.9704509145729578	dementia
HIST:WNT2B->TMEM163:FZD5_LRP6	-0.0001975015733297	0.0013049130309553	-0.151352288347646	0.879697824178865	HIST	WNT2B	TMEM163	FZD5_LRP6	WNT2B->FZD5_LRP6	HIST->TMEM163	0.999999999996631	dementia
GPNMB:HLA-B->MKI67:LILRB2	-0.00019757683077	0.0009426334929533	-0.209600902415427	0.833979175261716	GPNMB	HLA-B	MKI67	LILRB2	HLA-B->LILRB2	GPNMB->MKI67	0.999999999953452	dementia
AIF1:ADAM9->CCL3:ITGA6	-0.0001978757022359	0.0025652273168448	-0.0771376871501921	0.93851401229184	AIF1	ADAM9	CCL3	ITGA6	ADAM9->ITGA6	AIF1->CCL3	0.99999999999362	dementia
MKI67:HLA-C->MKI67:LILRA1	-0.0001979225453385	0.0010222122353009	-0.193621772958223	0.846472048453663	MKI67	HLA-C	MKI67	LILRA1	HLA-C->LILRA1	MKI67->MKI67	0.9949907045216666	dementia
ERN1:ANGPT2->HIF1A:ITGA5_ITGB1	-0.0001979791825962	0.001642929262771	-0.120503777662535	0.904084087311557	ERN1	ANGPT2	HIF1A	ITGA5_ITGB1	ANGPT2->ITGA5_ITGB1	ERN1->HIF1A	0.99999999980449	dementia
ERN1:IGSF10->AIF1:MILR1	-0.0001980397643501	0.0017681805574672	-0.112002003140345	0.910821818289901	ERN1	IGSF10	AIF1	MILR1	IGSF10->MILR1	ERN1->AIF1	0.9945015613130016	dementia
GPNMB:S100A4->CD163:CCR5	-0.0001983247970169	0.0012924327735239	-0.153450764387664	0.878042814691152	GPNMB	S100A4	CD163	CCR5	S100A4->CCR5	GPNMB->CD163	0.9540976259106396	dementia
CCL3:BSG->HIST:SLC16A1	-0.0001985492597314	0.0002067451287607	-0.960357619652746	0.336875259906139	CCL3	BSG	HIST	SLC16A1	BSG->SLC16A1	CCL3->HIST	0.9667996246950568	dementia
CD163:PTPN6->HIF1A:CLEC12A	-0.0001985850821268	0.0018046033803014	-0.110043616394888	0.912374784059793	CD163	PTPN6	HIF1A	CLEC12A	PTPN6->CLEC12A	CD163->HIF1A	0.9683058053048378	dementia
GPNMB:PLAT->TMEM163:ITGAM	-0.0001987293319899	0.000342407914177	-0.580387671434352	0.561653217127761	GPNMB	PLAT	TMEM163	ITGAM	PLAT->ITGAM	GPNMB->TMEM163	0.907324457611976	dementia
MKI67:FN1->AIF1:ITGA6	-0.0001987418943175	0.0001170830378214	-1.69744395102431	0.0896127591825111	MKI67	FN1	AIF1	ITGA6	FN1->ITGA6	MKI67->AIF1	0.7137215391691368	dementia
CCL3:CCL3L1->HIF1A:CCR1	-0.000199288187105	0.0005065801165204	-0.393399149721591	0.694024697565203	CCL3	CCL3L1	HIF1A	CCR1	CCL3L1->CCR1	CCL3->HIF1A	0.999999999977921	dementia
CCL3:SEMA3E->PICALM:PLXND1	-0.0001996656455473	0.0003044266015727	-0.655874501491629	0.511904875650513	CCL3	SEMA3E	PICALM	PLXND1	SEMA3E->PLXND1	CCL3->PICALM	0.9030026925395988	dementia
HIF1A:ICAM1->CCL3:EGFR	-0.0001999492498912	0.0003592726838044	-0.556538971385044	0.577842460687116	HIF1A	ICAM1	CCL3	EGFR	ICAM1->EGFR	HIF1A->CCL3	0.999999999984748	dementia
HIF1A:SEMA3A->FRMD4A:NRP1_PLXNA2	-0.0002000949187532	0.0037187171856324	-0.053807511774861	0.957088524660878	HIF1A	SEMA3A	FRMD4A	NRP1_PLXNA2	SEMA3A->NRP1_PLXNA2	HIF1A->FRMD4A	0.9924929716010072	dementia
AIF1:AGTRAP->CD163:RACK1	-0.0002001579671971	0.0014739573209411	-0.135796311299814	0.891982307205824	AIF1	AGTRAP	CD163	RACK1	AGTRAP->RACK1	AIF1->CD163	0.9921306177254082	dementia
PICALM:HLA-B->MKI67:LILRB1	-0.0002003872942597	0.0211963336085708	-0.0094538658411552	0.992457018765328	PICALM	HLA-B	MKI67	LILRB1	HLA-B->LILRB1	PICALM->MKI67	0.999999999975226	dementia
MKI67:ADAM17->TMEM163:ITGB1	-0.0002004985672819	0.0121176931342408	-0.0165459353575668	0.986798855978652	MKI67	ADAM17	TMEM163	ITGB1	ADAM17->ITGB1	MKI67->TMEM163	0.999999999933303	dementia
TMEM163:FGF7->PICALM:NRP1	-0.0002006156797445	0.00049144752031	-0.408213840651654	0.683116687723685	TMEM163	FGF7	PICALM	NRP1	FGF7->NRP1	TMEM163->PICALM	0.9384959700173058	dementia
HSPA1A:ADAM15->TMEM163:ITGAV	-0.0002010464145479	0.001492518244221	-0.134702818760415	0.892846844456474	HSPA1A	ADAM15	TMEM163	ITGAV	ADAM15->ITGAV	HSPA1A->TMEM163	0.9855364533089468	dementia
HIF1A:COL18A1->TMEM163:ITGB5	-0.0002012177279733	0.0038139392685505	-0.0527585034278377	0.957924324892947	HIF1A	COL18A1	TMEM163	ITGB5	COL18A1->ITGB5	HIF1A->TMEM163	0.999999999952061	dementia
HIF1A:ADAM15->CCL3:ITGB1	-0.0002014061461117	0.0018146508937514	-0.110988921783975	0.911625131589608	HIF1A	ADAM15	CCL3	ITGB1	ADAM15->ITGB1	HIF1A->CCL3	0.999999999984748	dementia
TMEM163:ICAM1->CD163:IL2RA	-0.0002016274502911	0.001205645547336	-0.167236092512111	0.867184286577649	TMEM163	ICAM1	CD163	IL2RA	ICAM1->IL2RA	TMEM163->CD163	0.9941633865122388	dementia
MKI67:ANOS1->IFI44L:FGFR1	-0.0002016436250184	0.0050152814958451	-0.0402058439163475	0.967929018627524	MKI67	ANOS1	IFI44L	FGFR1	ANOS1->FGFR1	MKI67->IFI44L	0.9839029572800494	dementia
AIF1:GNAI2->PICALM:CCR5	-0.000201903160228	0.0028967200161476	-0.0697006127974246	0.944431954028104	AIF1	GNAI2	PICALM	CCR5	GNAI2->CCR5	AIF1->PICALM	0.991252052817588	dementia
HIST:S100A4->HIF1A:CCR5	-0.0002025522803476	0.0001874706579528	-1.08044790880581	0.279942771493753	HIST	S100A4	HIF1A	CCR5	S100A4->CCR5	HIST->HIF1A	0.944518342672202	dementia
HIST:LGALS9->TMEM163:SLC1A5	-0.0002025860810411	0.0044883502788062	-0.0451359783566353	0.963998924051924	HIST	LGALS9	TMEM163	SLC1A5	LGALS9->SLC1A5	HIST->TMEM163	0.999999999996631	dementia
MKI67:TF->HIST:ADRB2	-0.0002027469613426	0.0006254850794623	-0.324143561532935	0.745829348433023	MKI67	TF	HIST	ADRB2	TF->ADRB2	MKI67->HIST	0.999999999990988	dementia
HIF1A:FAM3C->CCL3:ADGRG5	-0.0002028204015515	0.0002383922019378	-0.850784547073497	0.394889047238081	HIF1A	FAM3C	CCL3	ADGRG5	FAM3C->ADGRG5	HIF1A->CCL3	0.999999999984748	dementia
FRMD4A:SEMA6B->CCL3:PLXNA4	-0.0002029514284387	0.0003838870049628	-0.52867491166683	0.59703098391317	FRMD4A	SEMA6B	CCL3	PLXNA4	SEMA6B->PLXNA4	FRMD4A->CCL3	0.8611621448794959	dementia
HIST:ADAM15->PICALM:ITGB1	-0.0002029744872693	9.46750147662052e-05	-2.14390763783482	0.032040288095354	HIST	ADAM15	PICALM	ITGB1	ADAM15->ITGB1	HIST->PICALM	0.4565741053587945	dementia
PICALM:TLN1->ERN1:ITGB5	-0.000202974791299	0.0008062949043466	-0.251737658522713	0.80124384685263	PICALM	TLN1	ERN1	ITGB5	TLN1->ITGB5	PICALM->ERN1	0.9886113228632024	dementia
IFI44L:ADAM10->TMEM163:TSPAN5	-0.0002029934408103	0.005664387031155	-0.0358367886399383	0.971412498803887	IFI44L	ADAM10	TMEM163	TSPAN5	ADAM10->TSPAN5	IFI44L->TMEM163	0.999999999965492	dementia
CCL3:ARF1->FRMD4A:PLD2	-0.0002031935114773	0.0043759143355914	-0.0464345267969849	0.962963917777606	CCL3	ARF1	FRMD4A	PLD2	ARF1->PLD2	CCL3->FRMD4A	0.999999999998598	dementia
IFI44L:TNFSF8->HIF1A:TNFRSF8	-0.0002032790869176	0.0042659515099729	-0.0476515230992321	0.961993969141867	IFI44L	TNFSF8	HIF1A	TNFRSF8	TNFSF8->TNFRSF8	IFI44L->HIF1A	0.9936339498592782	dementia
MKI67:LTBP1->HIST:ITGB5	-0.0002034719100015	0.0011116833355385	-0.183030457952267	0.854774120289853	MKI67	LTBP1	HIST	ITGB5	LTBP1->ITGB5	MKI67->HIST	0.999999999990988	dementia
HIF1A:HBEGF->TMEM163:CD9	-0.0002034793818035	0.0012192187732306	-0.166893248587656	0.867454045492831	HIF1A	HBEGF	TMEM163	CD9	HBEGF->CD9	HIF1A->TMEM163	0.970540505299597	dementia
AIF1:GNAS->CCL3:VIPR1	-0.0002036038442956	0.00031764519992	-0.64097881644963	0.521536446182355	AIF1	GNAS	CCL3	VIPR1	GNAS->VIPR1	AIF1->CCL3	0.99999999999362	dementia
HSPA1A:VEGFA->HIF1A:TYRO3	-0.000203660210608	0.0003448950441452	-0.59049909259452	0.554856093929731	HSPA1A	VEGFA	HIF1A	TYRO3	VEGFA->TYRO3	HSPA1A->HIF1A	0.9940945914353332	dementia
HIF1A:ZP3->FRMD4A:MERTK	-0.0002038056179037	0.004550706146279	-0.0447854929218903	0.964278288461848	HIF1A	ZP3	FRMD4A	MERTK	ZP3->MERTK	HIF1A->FRMD4A	0.9924929716010072	dementia
GPNMB:GNAS->CCL3:ADCY9	-0.0002041001431685	0.0015030826547784	-0.135787704368525	0.891989111519364	GPNMB	GNAS	CCL3	ADCY9	GNAS->ADCY9	GPNMB->CCL3	0.999999999990374	dementia
MKI67:ADAM12->IFI44L:ITGA9	-0.0002041508560183	0.0006190557069373	-0.32977784346484	0.741567830049134	MKI67	ADAM12	IFI44L	ITGA9	ADAM12->ITGA9	MKI67->IFI44L	0.9707918251190204	dementia
MKI67:ZP3->PICALM:MERTK	-0.0002045758511902	0.0006903734275011	-0.296326369238615	0.766980850016293	MKI67	ZP3	PICALM	MERTK	ZP3->MERTK	MKI67->PICALM	0.987451144914191	dementia
ERN1:LGALS9->CD163:LRP1	-0.0002045972102596	0.0056764112279393	-0.0360434087742928	0.97124774622808	ERN1	LGALS9	CD163	LRP1	LGALS9->LRP1	ERN1->CD163	0.996024474448184	dementia
GPNMB:VEGFA->CD163:NRP1	-0.0002047239040253	0.0075328337485472	-0.0271775417936	0.978318128141446	GPNMB	VEGFA	CD163	NRP1	VEGFA->NRP1	GPNMB->CD163	0.9878684046454642	dementia
MKI67:SEMA4A->HIF1A:NRP1_PLXNA2	-0.0002047555172492	0.0027369977846218	-0.0748102604977388	0.940365678000097	MKI67	SEMA4A	HIF1A	NRP1_PLXNA2	SEMA4A->NRP1_PLXNA2	MKI67->HIF1A	0.999999999975195	dementia
CCL3:HSP90B1->HIST:TLR7	-0.0002047980400625	0.0003700311643541	-0.553461599430485	0.579947368532266	CCL3	HSP90B1	HIST	TLR7	HSP90B1->TLR7	CCL3->HIST	0.983654478554728	dementia
CD163:WNT2B->HIF1A:FZD2_LRP6	-0.0002049808157514	0.0013035960383027	-0.157242588753437	0.875053664786811	CD163	WNT2B	HIF1A	FZD2_LRP6	WNT2B->FZD2_LRP6	CD163->HIF1A	0.9501015033754304	dementia
PICALM:HSPA8->AIF1:ADRB2	-0.0002050576310442	0.0027465462326614	-0.074660178156003	0.940485092431336	PICALM	HSPA8	AIF1	ADRB2	HSPA8->ADRB2	PICALM->AIF1	0.998553448812674	dementia
TMEM163:HLA-F->AIF1:LILRB2	-0.0002050703711625	0.0048779150394526	-0.0420405787111774	0.966466349562936	TMEM163	HLA-F	AIF1	LILRB2	HLA-F->LILRB2	TMEM163->AIF1	0.999999999945289	dementia
TMEM163:TNFSF13B->CCL3:CD40	-0.0002054102947047	0.00125107078083	-0.164187588625859	0.86958347135821	TMEM163	TNFSF13B	CCL3	CD40	TNFSF13B->CD40	TMEM163->CCL3	0.999999999967181	dementia
GPNMB:WNT5A->HSPA1A:LRP6	-0.0002056055031752	0.0003175320093369	-0.647511107949779	0.517301207769829	GPNMB	WNT5A	HSPA1A	LRP6	WNT5A->LRP6	GPNMB->HSPA1A	0.912131893279624	dementia
MKI67:ADAM12->CD163:ITGA9	-0.0002056591205929	0.0011542486922856	-0.178175744939043	0.858584957654186	MKI67	ADAM12	CD163	ITGA9	ADAM12->ITGA9	MKI67->CD163	0.999999999980883	dementia
ERN1:TGFB1->ERN1:ACVR1B_TGFBR2	-0.0002057072109128	0.0122635047116038	-0.0167739333698137	0.986616965129145	ERN1	TGFB1	ERN1	ACVR1B_TGFBR2	TGFB1->ACVR1B_TGFBR2	ERN1->ERN1	0.99999999983465	dementia
HIF1A:NRG2->HIST:NRP2	-0.0002057340856405	0.0017377742089248	-0.118389422851315	0.905759106181328	HIF1A	NRG2	HIST	NRP2	NRG2->NRP2	HIF1A->HIST	0.985282682081297	dementia
GPNMB:PDCD1LG2->ERN1:PDCD2	-0.0002059931469714	0.0341722545819991	-0.0060280818310417	0.995190315704641	GPNMB	PDCD1LG2	ERN1	PDCD2	PDCD1LG2->PDCD2	GPNMB->ERN1	0.999999917340304	dementia
HIF1A:WNT5A->HSPA1A:LDLR	-0.0002061997257279	0.0056163658987391	-0.0367140833495635	0.970712979325045	HIF1A	WNT5A	HSPA1A	LDLR	WNT5A->LDLR	HIF1A->HSPA1A	0.999999999979967	dementia
MKI67:APOE->IFI44L:ABCA1	-0.000206329397885	0.0132105193094438	-0.0156185682827443	0.987538692141978	MKI67	APOE	IFI44L	ABCA1	APOE->ABCA1	MKI67->IFI44L	0.989408121794027	dementia
TMEM163:HLA-DQB1->MKI67:CD4	-0.0002063576200976	0.0011256326642518	-0.183325898982196	0.854542314298435	TMEM163	HLA-DQB1	MKI67	CD4	HLA-DQB1->CD4	TMEM163->MKI67	0.9947613305745504	dementia
HIST:HLA-F->PICALM:LILRB2	-0.0002063726688327	0.0075880640180795	-0.0271970120891281	0.978302598833539	HIST	HLA-F	PICALM	LILRB2	HLA-F->LILRB2	HIST->PICALM	0.999999999969773	dementia
HIF1A:TNF->FRMD4A:VSIR	-0.000206669272694	0.0015652367294946	-0.132037070686932	0.894954970257229	HIF1A	TNF	FRMD4A	VSIR	TNF->VSIR	HIF1A->FRMD4A	0.9748325541235392	dementia
CCL3:PIGF->HIF1A:FLT1	-0.0002068582203449	0.0029886476086983	-0.0692146574065506	0.944818756164719	CCL3	PIGF	HIF1A	FLT1	PIGF->FLT1	CCL3->HIF1A	0.999999999977921	dementia
PICALM:HEBP1->GPNMB:FPR3	-0.0002070183423447	0.0001431810841019	-1.44584980371677	0.148219333591552	PICALM	HEBP1	GPNMB	FPR3	HEBP1->FPR3	PICALM->GPNMB	0.4091200319018278	dementia
TMEM163:APOE->CCL3:SCARB1	-0.0002071185704819	0.0154428734249352	-0.0134119191929359	0.989299157556684	TMEM163	APOE	CCL3	SCARB1	APOE->SCARB1	TMEM163->CCL3	0.999999999967181	dementia
CD163:SERPINE1->HIST:ITGB5	-0.0002072988584219	0.0020023094211903	-0.103529882159149	0.917542434380704	CD163	SERPINE1	HIST	ITGB5	SERPINE1->ITGB5	CD163->HIST	0.9967711549591608	dementia
IFI44L:B2M->CCL3:HFE	-0.0002073190254633	0.0003923313948203	-0.528428334312412	0.597202075839293	IFI44L	B2M	CCL3	HFE	B2M->HFE	IFI44L->CCL3	0.999999999937774	dementia
PICALM:GSTO1->HIF1A:RYR1	-0.0002076639348727	0.0016490937058143	-0.125926097553227	0.899790424252824	PICALM	GSTO1	HIF1A	RYR1	GSTO1->RYR1	PICALM->HIF1A	0.9752567178998348	dementia
FRMD4A:QDPR->CD163:DYSF	-0.0002089990038165	0.0144899840683122	-0.0144236876197524	0.988491961367102	FRMD4A	QDPR	CD163	DYSF	QDPR->DYSF	FRMD4A->CD163	0.997077296648994	dementia
HIST:LGALS1->AIF1:CD69	-0.0002091113819087	0.0104199739842789	-0.0200683209213657	0.983988871296488	HIST	LGALS1	AIF1	CD69	LGALS1->CD69	HIST->AIF1	0.999999999993301	dementia
HIF1A:JAM3->CCL3:ITGAM_ITGB2	-0.0002092268225906	0.0053599925029205	-0.0390349095594073	0.96886255601025	HIF1A	JAM3	CCL3	ITGAM_ITGB2	JAM3->ITGAM_ITGB2	HIF1A->CCL3	0.999999999984748	dementia
CCL3:EDA->GPNMB:EDA2R	-0.0002092764027112	0.0002019353436162	-1.03635351278036	0.300037249455172	CCL3	EDA	GPNMB	EDA2R	EDA->EDA2R	CCL3->GPNMB	0.9988366248242294	dementia
AIF1:WNT5A->CCL3:LDLR	-0.0002093703853886	0.0062638947455755	-0.0334249526680792	0.973335711425567	AIF1	WNT5A	CCL3	LDLR	WNT5A->LDLR	AIF1->CCL3	0.99999999999362	dementia
HSPA1A:APP->IFI44L:NOTCH2	-0.0002095608151427	0.0097087148680662	-0.0215848150852586	0.982779146517518	HSPA1A	APP	IFI44L	NOTCH2	APP->NOTCH2	HSPA1A->IFI44L	0.999782462577122	dementia
IFI44L:ADAM28->HSPA1A:ITGA4	-0.0002097056511779	0.0012564289417801	-0.166906097276678	0.867443935516606	IFI44L	ADAM28	HSPA1A	ITGA4	ADAM28->ITGA4	IFI44L->HSPA1A	0.963643811268784	dementia
HIF1A:TNFSF9->HIST:ADGRG5	-0.0002097103646393	0.0033215612376096	-0.0631360825941949	0.949658141846371	HIF1A	TNFSF9	HIST	ADGRG5	TNFSF9->ADGRG5	HIF1A->HIST	0.9881341623263344	dementia
TMEM163:VEGFA->FRMD4A:NRP1	-0.0002101971823623	0.0022243778975091	-0.0944970648187753	0.92471431394889	TMEM163	VEGFA	FRMD4A	NRP1	VEGFA->NRP1	TMEM163->FRMD4A	0.9803127824806412	dementia
IFI44L:S100A9->MKI67:CD36	-0.0002102636692371	0.0011800027905351	-0.178189128808621	0.858574447053091	IFI44L	S100A9	MKI67	CD36	S100A9->CD36	IFI44L->MKI67	0.936732448631656	dementia
HSPA1A:HGF->HSPA1A:ITGB1	-0.0002104380438234	0.0017739770357117	-0.118625010125379	0.905572450041404	HSPA1A	HGF	HSPA1A	ITGB1	HGF->ITGB1	HSPA1A->HSPA1A	0.999999999961099	dementia
MKI67:TNF->MKI67:TRPM2	-0.0002104879642641	0.0003032891162202	-0.694017533129324	0.487671213523154	MKI67	TNF	MKI67	TRPM2	TNF->TRPM2	MKI67->MKI67	0.9582265876094244	dementia
CCL3:FBN1->HIST:ITGA5	-0.0002105479756984	0.0003190536050109	-0.659914109703505	0.509308949079373	CCL3	FBN1	HIST	ITGA5	FBN1->ITGA5	CCL3->HIST	0.9746565455144708	dementia
AIF1:IL1B->HSPA1A:ADRB2	-0.0002108662145005	0.0003147258709371	-0.669999621806061	0.502858031279559	AIF1	IL1B	HSPA1A	ADRB2	IL1B->ADRB2	AIF1->HSPA1A	0.9027020136215268	dementia
HIF1A:GNAI2->FRMD4A:ADORA1	-0.0002112175005025	0.004707755452674	-0.0448658607325444	0.964214228617944	HIF1A	GNAI2	FRMD4A	ADORA1	GNAI2->ADORA1	HIF1A->FRMD4A	0.9924929716010072	dementia
AIF1:B2M->MKI67:LILRB2	-0.0002113000782279	0.0010758085016376	-0.196410493044374	0.844288883953836	AIF1	B2M	MKI67	LILRB2	B2M->LILRB2	AIF1->MKI67	0.964272930285034	dementia
MKI67:LYZ->HIST:ITGAL	-0.0002114303456496	0.0047318329779414	-0.0446825462004481	0.964360345916427	MKI67	LYZ	HIST	ITGAL	LYZ->ITGAL	MKI67->HIST	0.999999999990988	dementia
IFI44L:IGSF10->HIST:MILR1	-0.0002115433101078	0.0029799754773923	-0.070988272122604	0.943407089432586	IFI44L	IGSF10	HIST	MILR1	IGSF10->MILR1	IFI44L->HIST	0.9985607599981192	dementia
HIF1A:FADD->FRMD4A:FAS	-0.000211612799549	0.0015640215775541	-0.13530043484437	0.892374341284147	HIF1A	FADD	FRMD4A	FAS	FADD->FAS	HIF1A->FRMD4A	0.9737953578246716	dementia
MKI67:CNTN4->HSPA1A:PTPRG	-0.0002121597731047	0.0033845903373383	-0.0626840332090491	0.950018112040601	MKI67	CNTN4	HSPA1A	PTPRG	CNTN4->PTPRG	MKI67->HSPA1A	0.999999999968852	dementia
TMEM163:CALR->HSPA1A:LRP1	-0.000212377494549	0.0097104258286883	-0.0218710794249196	0.982550794530645	TMEM163	CALR	HSPA1A	LRP1	CALR->LRP1	TMEM163->HSPA1A	0.999999999996088	dementia
HIF1A:HSPA8->HSPA1A:LDLR	-0.0002125054562306	0.0005786250407942	-0.367259349749077	0.713425572840898	HIF1A	HSPA8	HSPA1A	LDLR	HSPA8->LDLR	HIF1A->HSPA1A	0.999999999979967	dementia
MKI67:PLAT->PICALM:LRP1	-0.0002126684687642	0.0033457158855801	-0.063564413727065	0.949317068145966	MKI67	PLAT	PICALM	LRP1	PLAT->LRP1	MKI67->PICALM	0.999999999945588	dementia
HIF1A:ICAM2->PICALM:ITGAM_ITGB2	-0.0002128405508147	0.0005218866221195	-0.407829098876497	0.683399148664295	HIF1A	ICAM2	PICALM	ITGAM_ITGB2	ICAM2->ITGAM_ITGB2	HIF1A->PICALM	0.8900836790129394	dementia
PICALM:IGSF10->FRMD4A:MILR1	-0.0002130080889941	0.0015554104878902	-0.136946542827451	0.891073049517355	PICALM	IGSF10	FRMD4A	MILR1	IGSF10->MILR1	PICALM->FRMD4A	0.9776151084842624	dementia
MKI67:F8->CCL3:LRP1	-0.0002130375569842	0.00240496293532	-0.0885824699647073	0.929413740250992	MKI67	F8	CCL3	LRP1	F8->LRP1	MKI67->CCL3	0.999999999991347	dementia
CCL3:VEGFA->CCL3:SIRPA	-0.0002130490477819	0.0125482726224861	-0.0169783566385215	0.986453882184471	CCL3	VEGFA	CCL3	SIRPA	VEGFA->SIRPA	CCL3->CCL3	0.9999999999208	dementia
IFI44L:NTNG2->PICALM:LRRC4C	-0.0002131062710455	0.0011959029345389	-0.17819696305676	0.858568294684306	IFI44L	NTNG2	PICALM	LRRC4C	NTNG2->LRRC4C	IFI44L->PICALM	0.9834851548386968	dementia
TMEM163:TNF->TMEM163:TNFRSF1A	-0.0002134236222857	0.0009614836428963	-0.221973222178626	0.824334728946136	TMEM163	TNF	TMEM163	TNFRSF1A	TNF->TNFRSF1A	TMEM163->TMEM163	0.9774601023583884	dementia
ERN1:EFNB2->PICALM:EPHB2	-0.0002136931203832	0.0003038348198617	-0.703320048967752	0.481856319007419	ERN1	EFNB2	PICALM	EPHB2	EFNB2->EPHB2	ERN1->PICALM	0.8499504832958236	dementia
FRMD4A:TF->CD163:ADRB2	-0.0002137245887943	0.0073442203053415	-0.0291010590516939	0.976783991155788	FRMD4A	TF	CD163	ADRB2	TF->ADRB2	FRMD4A->CD163	0.997077296648994	dementia
CCL3:C5->PICALM:C5AR1	-0.0002137307359895	0.0003275456808405	-0.652521918289535	0.51406453798822	CCL3	C5	PICALM	C5AR1	C5->C5AR1	CCL3->PICALM	0.9030026925395988	dementia
HSPA1A:NAMPT->CCL3:INSR	-0.0002138798661159	0.016360752725855	-0.0130727399710596	0.989569759692527	HSPA1A	NAMPT	CCL3	INSR	NAMPT->INSR	HSPA1A->CCL3	0.999999999968396	dementia
GPNMB:CCL4->CCL3:CCR1	-0.0002140966081125	0.0002245713720707	-0.953356637305752	0.340409404072864	GPNMB	CCL4	CCL3	CCR1	CCL4->CCR1	GPNMB->CCL3	0.999999999990374	dementia
AIF1:SEMA6B->HIST:PLXNA4	-0.0002142279176638	0.0052107634230363	-0.0411125779989914	0.967206147289113	AIF1	SEMA6B	HIST	PLXNA4	SEMA6B->PLXNA4	AIF1->HIST	0.999999999973231	dementia
MKI67:FN1->FRMD4A:ITGA9	-0.0002144119444497	0.0012032064732355	-0.178200457875832	0.858565550146007	MKI67	FN1	FRMD4A	ITGA9	FN1->ITGA9	MKI67->FRMD4A	0.9686965754866512	dementia
TMEM163:WNT5A->PICALM:ANTXR1	-0.0002148806799287	0.0052198917446094	-0.0411657349313061	0.967163770068945	TMEM163	WNT5A	PICALM	ANTXR1	WNT5A->ANTXR1	TMEM163->PICALM	0.999999999967048	dementia
CD163:TGFB1->HIST:SDC2	-0.0002149285551847	0.0013920210293676	-0.154400365116884	0.877294065789777	CD163	TGFB1	HIST	SDC2	TGFB1->SDC2	CD163->HIST	0.9885743595346363	dementia
HSPA1A:COL18A1->HIF1A:ITGA5	-0.0002150371199209	0.0032241599568953	-0.0666955494751622	0.946824077429018	HSPA1A	COL18A1	HIF1A	ITGA5	COL18A1->ITGA5	HSPA1A->HIF1A	0.999999999987063	dementia
MKI67:TGFB2->AIF1:ACVR1B_TGFBR2	-0.0002151787452905	0.0001067180334985	-2.01632974518284	0.0437655065117452	MKI67	TGFB2	AIF1	ACVR1B_TGFBR2	TGFB2->ACVR1B_TGFBR2	MKI67->AIF1	0.591326298505127	dementia
CCL3:SLIT2->CD163:ROBO1	-0.0002153182102355	0.0033480904136128	-0.0643107513943142	0.948722792803262	CCL3	SLIT2	CD163	ROBO1	SLIT2->ROBO1	CCL3->CD163	0.9936622935149956	dementia
CCL3:APP->GPNMB:TNFRSF21	-0.0002156275229027	0.0003730977666954	-0.577938390820629	0.563305714871395	CCL3	APP	GPNMB	TNFRSF21	APP->TNFRSF21	CCL3->GPNMB	0.9988366248242294	dementia
GPNMB:LMAN1->HSPA1A:MCFD2	-0.0002156599464194	0.0011227582878484	-0.192080476050378	0.847679168003031	GPNMB	LMAN1	HSPA1A	MCFD2	LMAN1->MCFD2	GPNMB->HSPA1A	0.9758834665497648	dementia
AIF1:HGF->HSPA1A:ST14	-0.000215745678526	0.0003529743991923	-0.611221887535544	0.541052695162743	AIF1	HGF	HSPA1A	ST14	HGF->ST14	AIF1->HSPA1A	0.9027020136215268	dementia
PICALM:VEGFA->HIST:NRP2	-0.0002159868138748	0.0070285069930981	-0.0307301129652302	0.975484775824519	PICALM	VEGFA	HIST	NRP2	VEGFA->NRP2	PICALM->HIST	0.999999999998864	dementia
MKI67:SEMA4A->HIF1A:PLXNB2	-0.0002160670803704	0.0049618526502926	-0.0435456462734186	0.965266578548895	MKI67	SEMA4A	HIF1A	PLXNB2	SEMA4A->PLXNB2	MKI67->HIF1A	0.999999999975195	dementia
TMEM163:LYZ->PICALM:ITGAL	-0.0002160969414206	0.0002104651793762	-1.02675864036558	0.30453412915407	TMEM163	LYZ	PICALM	ITGAL	LYZ->ITGAL	TMEM163->PICALM	0.8657149356979275	dementia
FRMD4A:APP->FRMD4A:NCSTN	-0.0002161808037403	0.0040571820668878	-0.0532834859704038	0.957506037795504	FRMD4A	APP	FRMD4A	NCSTN	APP->NCSTN	FRMD4A->FRMD4A	0.997165304659261	dementia
MKI67:ADAM9->CCL3:ITGA6	-0.0002161818304793	0.0051403337869082	-0.04205599080549	0.966454063357001	MKI67	ADAM9	CCL3	ITGA6	ADAM9->ITGA6	MKI67->CCL3	0.999999999991347	dementia
HSPA1A:ADAM15->CCL3:ITGA5	-0.0002163104489957	0.0016855580243647	-0.128331653890895	0.897886516022481	HSPA1A	ADAM15	CCL3	ITGA5	ADAM15->ITGA5	HSPA1A->CCL3	0.999999999968396	dementia
CD163:WNT5A->IFI44L:FZD2	-0.0002163148692954	0.0017299332221739	-0.125042323323694	0.900490044095306	CD163	WNT5A	IFI44L	FZD2	WNT5A->FZD2	CD163->IFI44L	0.9883200600917252	dementia
AIF1:CALM3->CD163:EGFR	-0.0002165331591777	0.0039076159446181	-0.0554131117916057	0.955809350188881	AIF1	CALM3	CD163	EGFR	CALM3->EGFR	AIF1->CD163	0.9921306177254082	dementia
CCL3:NECTIN3->HIF1A:NECTIN2	-0.0002169022096668	0.0002995167799809	-0.724173816507315	0.468959031151114	CCL3	NECTIN3	HIF1A	NECTIN2	NECTIN3->NECTIN2	CCL3->HIF1A	0.999999999977921	dementia
CCL3:BSG->PICALM:SLC16A1	-0.0002170474956529	0.0008042021993415	-0.269891696181192	0.787243575692349	CCL3	BSG	PICALM	SLC16A1	BSG->SLC16A1	CCL3->PICALM	0.9656393127015076	dementia
TMEM163:PTDSS1->HSPA1A:JMJD6	-0.0002172022766352	0.0056224789986252	-0.0386310516568085	0.969184545121902	TMEM163	PTDSS1	HSPA1A	JMJD6	PTDSS1->JMJD6	TMEM163->HSPA1A	0.999999999996088	dementia
AIF1:HGF->GPNMB:NRP1	-0.0002172290687445	0.0015821243416378	-0.137302146884139	0.890791973541135	AIF1	HGF	GPNMB	NRP1	HGF->NRP1	AIF1->GPNMB	0.9673957059095374	dementia
PICALM:HMGB1->HSPA1A:CXCR4	-0.000217519835129	0.0084414473967196	-0.0257680732825052	0.97944232721862	PICALM	HMGB1	HSPA1A	CXCR4	HMGB1->CXCR4	PICALM->HSPA1A	0.999999999983365	dementia
IFI44L:TNFSF14->HIF1A:LTBR	-0.0002175232388687	0.0015756904945473	-0.138049470769456	0.890201319786042	IFI44L	TNFSF14	HIF1A	LTBR	TNFSF14->LTBR	IFI44L->HIF1A	0.9885277257128336	dementia
TMEM163:IL1B->HIF1A:ADRB2	-0.0002179359098401	0.000116064096872	-1.87772029174907	0.0604194393004828	TMEM163	IL1B	HIF1A	ADRB2	IL1B->ADRB2	TMEM163->HIF1A	0.8378835416120527	dementia
MKI67:PROS1->CD163:AXL	-0.0002183836168082	0.0050128705287185	-0.0435645835169902	0.965251483139776	MKI67	PROS1	CD163	AXL	PROS1->AXL	MKI67->CD163	0.999999999980883	dementia
HIST:SELL->FRMD4A:PODXL	-0.0002183909568279	0.0006254256690323	-0.349187709493589	0.726948392589105	HIST	SELL	FRMD4A	PODXL	SELL->PODXL	HIST->FRMD4A	0.9735753546435172	dementia
FRMD4A:PODXL->HIST:SELL	-0.0002183909568279	0.0006254256690323	-0.349187709493589	0.726948392589105	FRMD4A	PODXL	HIST	SELL	PODXL->SELL	FRMD4A->HIST	0.9353109647125136	dementia
ERN1:HEBP1->GPNMB:FPR3	-0.0002188469258472	0.0021248925046337	-0.102991998592868	0.917969321380921	ERN1	HEBP1	GPNMB	FPR3	HEBP1->FPR3	ERN1->GPNMB	0.999999999959702	dementia
IFI44L:LMAN1->MKI67:MCFD2	-0.000218869688026	0.0013855834235077	-0.157962114956584	0.874486651736503	IFI44L	LMAN1	MKI67	MCFD2	LMAN1->MCFD2	IFI44L->MKI67	0.936732448631656	dementia
GPNMB:IGF1->MKI67:IGF2R	-0.0002188719587184	0.0021169558739192	-0.103389948470324	0.917653489353447	GPNMB	IGF1	MKI67	IGF2R	IGF1->IGF2R	GPNMB->MKI67	0.999999999953452	dementia
HIST:ETV5->GPNMB:ERBB2	-0.0002191115506983	0.0001045162732496	-2.09643478365225	0.0360436395008811	HIST	ETV5	GPNMB	ERBB2	ETV5->ERBB2	HIST->GPNMB	0.4043953351245639	dementia
HIST:ITGB2->HSPA1A:CD226	-0.0002192127807224	0.0031412568626315	-0.0697850542979091	0.944364743116574	HIST	ITGB2	HSPA1A	CD226	ITGB2->CD226	HIST->HSPA1A	0.999999999944056	dementia
FRMD4A:RGMB->HIST:BMPR2	-0.0002192333888103	0.0017296329310738	-0.126751396132485	0.899137165622902	FRMD4A	RGMB	HIST	BMPR2	RGMB->BMPR2	FRMD4A->HIST	0.9692463547742056	dementia
CCL3:POMC->CD163:VIPR1	-0.0002194845393135	0.002873900992092	-0.0763716425574647	0.939123429660173	CCL3	POMC	CD163	VIPR1	POMC->VIPR1	CCL3->CD163	0.9905595185638222	dementia
MKI67:FN1->HIF1A:C5AR1	-0.0002199183713558	0.0012340092775824	-0.178214520223597	0.858554506772703	MKI67	FN1	HIF1A	C5AR1	FN1->C5AR1	MKI67->HIF1A	0.999999999975195	dementia
AIF1:LYZ->CD163:ITGAL	-0.0002199830359109	0.0031645041207106	-0.069515800112633	0.94457905640594	AIF1	LYZ	CD163	ITGAL	LYZ->ITGAL	AIF1->CD163	0.9921306177254082	dementia
CCL3:IGSF10->HIST:MILR1	-0.000220327782545	0.000566855638894	-0.388684115368296	0.697509834323818	CCL3	IGSF10	HIST	MILR1	IGSF10->MILR1	CCL3->HIST	0.9878348801745211	dementia
FRMD4A:CEACAM1->CCL3:HAVCR2	-0.0002203412445862	0.0008256236316861	-0.266878558376901	0.789562666008584	FRMD4A	CEACAM1	CCL3	HAVCR2	CEACAM1->HAVCR2	FRMD4A->CCL3	0.940358413900112	dementia
FRMD4A:SEMA4G->PICALM:PLXNB2	-0.000220539829028	0.0002756957411507	-0.799939194227383	0.423746027861029	FRMD4A	SEMA4G	PICALM	PLXNB2	SEMA4G->PLXNB2	FRMD4A->PICALM	0.8109279108445583	dementia
MKI67:CXCL12->PICALM:ITGB1	-0.0002207891299574	0.0001566435481932	-1.40950031140174	0.158687281444908	MKI67	CXCL12	PICALM	ITGB1	CXCL12->ITGB1	MKI67->PICALM	0.8598883156518092	dementia
TMEM163:C3->HIST:C5AR2	-0.0002210748935854	0.0054778734518822	-0.0403577949595629	0.967807877559403	TMEM163	C3	HIST	C5AR2	C3->C5AR2	TMEM163->HIST	0.999999999972548	dementia
AIF1:ADAM10->IFI44L:CADM1	-0.0002213887719438	0.0019880639675762	-0.111358978158889	0.911331688365348	AIF1	ADAM10	IFI44L	CADM1	ADAM10->CADM1	AIF1->IFI44L	0.9864930647253766	dementia
AIF1:IL1B->CD163:IL1R1_IL1RAP	-0.0002214819975608	0.000177062238754	-1.2508708752319	0.210981591338623	AIF1	IL1B	CD163	IL1R1_IL1RAP	IL1B->IL1R1_IL1RAP	AIF1->CD163	0.9718873591032168	dementia
HIST:ADAM15->TMEM163:ITGB1	-0.0002215026663664	0.0001001803716892	-2.21103857603424	0.0270331658353158	HIST	ADAM15	TMEM163	ITGB1	ADAM15->ITGB1	HIST->TMEM163	0.9984077816567856	dementia
HSPA1A:CALR->IFI44L:SCARF1	-0.0002219442779071	0.0306546377345813	-0.0072401533441315	0.994223243898336	HSPA1A	CALR	IFI44L	SCARF1	CALR->SCARF1	HSPA1A->IFI44L	0.999782462577122	dementia
CCL3:SIRPB2->HIF1A:CD47	-0.0002219694040487	0.0029258188169242	-0.075865738084945	0.939525915321109	CCL3	SIRPB2	HIF1A	CD47	SIRPB2->CD47	CCL3->HIF1A	0.999999999977921	dementia
GPNMB:IL16->MKI67:CD9	-0.0002221300766364	0.0052919691228334	-0.0419749381526115	0.966518676960977	GPNMB	IL16	MKI67	CD9	IL16->CD9	GPNMB->MKI67	0.999999999953452	dementia
AIF1:ANOS1->IFI44L:FGFR1	-0.0002222819278286	0.0015733888517722	-0.141275901108782	0.887651986783961	AIF1	ANOS1	IFI44L	FGFR1	ANOS1->FGFR1	AIF1->IFI44L	0.9813912750341264	dementia
ERN1:ADAM17->CD163:ITGA5	-0.0002227028145794	0.0012947853585848	-0.171999793713215	0.863437691174647	ERN1	ADAM17	CD163	ITGA5	ADAM17->ITGA5	ERN1->CD163	0.996024474448184	dementia
PICALM:LGALS1->TMEM163:PTPRC	-0.0002227884919567	0.0013218534966774	-0.168542499238181	0.866156512286665	PICALM	LGALS1	TMEM163	PTPRC	LGALS1->PTPRC	PICALM->TMEM163	0.9934161045528432	dementia
ERN1:COL18A1->CD163:ITGB5	-0.0002230855416518	0.0013246466567635	-0.168411357483748	0.866259673737209	ERN1	COL18A1	CD163	ITGB5	COL18A1->ITGB5	ERN1->CD163	0.996024474448184	dementia
CCL3:TNF->HIST:PTPRS	-0.0002231878728935	0.0013736140597618	-0.162482228037329	0.870926122281305	CCL3	TNF	HIST	PTPRS	TNF->PTPRS	CCL3->HIST	0.999999999981673	dementia
GPNMB:INHBA->PICALM:ENG	-0.0002232093638457	0.0014200363309061	-0.157185671230886	0.875098520625071	GPNMB	INHBA	PICALM	ENG	INHBA->ENG	GPNMB->PICALM	0.9327052605937942	dementia
MKI67:CALM1->HSPA1A:PDE1C	-0.000223255683363	0.0026647119258426	-0.0837822960140115	0.933229524257186	MKI67	CALM1	HSPA1A	PDE1C	CALM1->PDE1C	MKI67->HSPA1A	0.999999999968852	dementia
FRMD4A:FGF2->CCL3:SDC2	-0.0002233019490679	0.0003362130218881	-0.664168055758037	0.506582756266592	FRMD4A	FGF2	CCL3	SDC2	FGF2->SDC2	FRMD4A->CCL3	0.8025478459533714	dementia
HIF1A:GNAI2->FRMD4A:EDNRB	-0.000223685522612	0.0001168258220004	-1.91469247792944	0.0555317334418116	HIF1A	GNAI2	FRMD4A	EDNRB	GNAI2->EDNRB	HIF1A->FRMD4A	0.7239166993788073	dementia
MKI67:HGF->CD163:NRP1	-0.0002240261575834	0.0001580985524175	-1.41700321829502	0.156481986542973	MKI67	HGF	CD163	NRP1	HGF->NRP1	MKI67->CD163	0.999999999980883	dementia
MKI67:MFNG->IFI44L:NOTCH1	-0.0002241485629501	0.000166371970032	-1.34727359967549	0.177892131506719	MKI67	MFNG	IFI44L	NOTCH1	MFNG->NOTCH1	MKI67->IFI44L	0.5811130594785384	dementia
CCL3:GNAS->GPNMB:ADCY9	-0.0002242717138837	0.0015524660603202	-0.144461588962183	0.88513598580933	CCL3	GNAS	GPNMB	ADCY9	GNAS->ADCY9	CCL3->GPNMB	0.9988366248242294	dementia
MKI67:TNFSF14->HIF1A:TNFRSF14	-0.0002243304110441	0.0009930257605178	-0.225905933122162	0.821274583140846	MKI67	TNFSF14	HIF1A	TNFRSF14	TNFSF14->TNFRSF14	MKI67->HIF1A	0.999999999975195	dementia
PICALM:CEACAM1->AIF1:HAVCR2	-0.0002244111733789	0.0024471617874918	-0.0917026305845533	0.926934307296773	PICALM	CEACAM1	AIF1	HAVCR2	CEACAM1->HAVCR2	PICALM->AIF1	0.998553448812674	dementia
MKI67:LGALS3BP->HIF1A:ITGB1	-0.0002245400794758	0.0013887858695315	-0.161680849727818	0.871557185812463	MKI67	LGALS3BP	HIF1A	ITGB1	LGALS3BP->ITGB1	MKI67->HIF1A	0.999999999975195	dementia
TMEM163:LY86->CD163:CD180	-0.0002245632697811	0.0007481126654436	-0.300173062366159	0.764045151293995	TMEM163	LY86	CD163	CD180	LY86->CD180	TMEM163->CD163	0.9714893294530168	dementia
CD163:PTPN6->CD163:CLEC12A	-0.0002246723496494	0.010713258328523	-0.0209714302371725	0.983268446030172	CD163	PTPN6	CD163	CLEC12A	PTPN6->CLEC12A	CD163->CD163	0.9976589363499098	dementia
HIST:TNF->PICALM:TNFRSF1B	-0.0002250827973471	0.0006383055145814	-0.352625493913676	0.724369222454448	HIST	TNF	PICALM	TNFRSF1B	TNF->TNFRSF1B	HIST->PICALM	0.999999999969773	dementia
MKI67:VEGFA->HSPA1A:ITGB1	-0.0002251533241027	0.0013767237057409	-0.163542854070032	0.870091034649912	MKI67	VEGFA	HSPA1A	ITGB1	VEGFA->ITGB1	MKI67->HSPA1A	0.999999999968852	dementia
FRMD4A:CCL3->GPNMB:CCR1	-0.0002251652361416	0.0030565591961723	-0.0736662441949743	0.941275959012404	FRMD4A	CCL3	GPNMB	CCR1	CCL3->CCR1	FRMD4A->GPNMB	0.9819885869973696	dementia
AIF1:S100A9->GPNMB:CD36	-0.0002253133301807	0.0004035288962528	-0.558357362441799	0.576600381923393	AIF1	S100A9	GPNMB	CD36	S100A9->CD36	AIF1->GPNMB	0.9421259704994878	dementia
HIF1A:GNAI2->FRMD4A:TBXA2R	-0.0002254479031538	0.0001168321196718	-1.92967399536159	0.0536472440192281	HIF1A	GNAI2	FRMD4A	TBXA2R	GNAI2->TBXA2R	HIF1A->FRMD4A	0.7239166993788073	dementia
HIF1A:GNAI2->FRMD4A:CXCR2	-0.0002254479031538	0.0001168321196718	-1.92967399536159	0.0536472440192281	HIF1A	GNAI2	FRMD4A	CXCR2	GNAI2->CXCR2	HIF1A->FRMD4A	0.7239166993788073	dementia
HIST:NECTIN3->IFI44L:NECTIN2	-0.0002254626928519	0.0095541637175526	-0.023598370251679	0.981172972141164	HIST	NECTIN3	IFI44L	NECTIN2	NECTIN3->NECTIN2	HIST->IFI44L	0.999619507275159	dementia
AIF1:CALM2->HIST:TRPC5	-0.0002257904558927	0.0013525689886182	-0.166934520747411	0.867421570618282	AIF1	CALM2	HIST	TRPC5	CALM2->TRPC5	AIF1->HIST	0.9908495020086244	dementia
HSPA1A:SLIT2->IFI44L:APP	-0.0002261541816105	0.0010323300502365	-0.219071586222567	0.826594284076509	HSPA1A	SLIT2	IFI44L	APP	SLIT2->APP	HSPA1A->IFI44L	0.9764348615764048	dementia
ERN1:ADM->AIF1:VIPR1	-0.0002263190746095	0.0003226801636801	-0.701372752599414	0.483070421684672	ERN1	ADM	AIF1	VIPR1	ADM->VIPR1	ERN1->AIF1	0.8913003847155965	dementia
HIST:WNT5A->CCL3:LDLR	-0.0002264053641806	0.0067432586915704	-0.0335750672688443	0.973216004492819	HIST	WNT5A	CCL3	LDLR	WNT5A->LDLR	HIST->CCL3	0.999999999969048	dementia
PICALM:ICAM1->HIST:ITGAX_ITGB2	-0.0002264778236989	0.0012769739599528	-0.177355083816537	0.859229485876751	PICALM	ICAM1	HIST	ITGAX_ITGB2	ICAM1->ITGAX_ITGB2	PICALM->HIST	0.991920621670376	dementia
CCL3:CD99->IFI44L:PILRA	-0.0002265532805199	0.0016044593090419	-0.141202260003205	0.887710160740808	CCL3	CD99	IFI44L	PILRA	CD99->PILRA	CCL3->IFI44L	0.984066690890503	dementia
HSPA1A:EFNB2->HSPA1A:EPHB2	-0.0002269097143833	0.0030091508695438	-0.0754065595979108	0.939891240266993	HSPA1A	EFNB2	HSPA1A	EPHB2	EFNB2->EPHB2	HSPA1A->HSPA1A	0.999999999961099	dementia
CD163:APP->PICALM:LRP1	-0.0002270856518181	0.0301189070572805	-0.007539637855594	0.993984296355952	CD163	APP	PICALM	LRP1	APP->LRP1	CD163->PICALM	0.9982140167659772	dementia
CCL3:CXCL12->HIST:ITGA5	-0.0002271427074723	0.000348691216402	-0.651415053743204	0.514778595657809	CCL3	CXCL12	HIST	ITGA5	CXCL12->ITGA5	CCL3->HIST	0.9746565455144708	dementia
CCL3:LGALS9->PICALM:LRP1	-0.0002272258019368	0.0116949354195756	-0.0194294191275721	0.984498541764972	CCL3	LGALS9	PICALM	LRP1	LGALS9->LRP1	CCL3->PICALM	0.999999999971947	dementia
FRMD4A:TNFSF8->GPNMB:TNFRSF8	-0.0002274502962737	0.0009766192252588	-0.232895575257022	0.815842494414975	FRMD4A	TNFSF8	GPNMB	TNFRSF8	TNFSF8->TNFRSF8	FRMD4A->GPNMB	0.9252462859014966	dementia
GPNMB:VEGFA->MKI67:ITGA9	-0.0002274652912716	0.0023620939779246	-0.096298154687089	0.923283776623785	GPNMB	VEGFA	MKI67	ITGA9	VEGFA->ITGA9	GPNMB->MKI67	0.999999999953452	dementia
AIF1:NECTIN3->FRMD4A:PVR	-0.0002275239685547	0.0001973268572436	-1.15303092408668	0.248897691869492	AIF1	NECTIN3	FRMD4A	PVR	NECTIN3->PVR	AIF1->FRMD4A	0.7727299150604791	dementia
IFI44L:FAM3C->CCL3:ADGRG5	-0.0002276674576533	0.0003942805108364	-0.577425085430547	0.563652332249602	IFI44L	FAM3C	CCL3	ADGRG5	FAM3C->ADGRG5	IFI44L->CCL3	0.999999999937774	dementia
HSPA1A:GNAS->ERN1:TSHR	-0.0002281081715402	0.0054252942955725	-0.0420453083487927	0.966462579191849	HSPA1A	GNAS	ERN1	TSHR	GNAS->TSHR	HSPA1A->ERN1	0.998379486877702	dementia
IFI44L:TGFB1->HIF1A:SDC2	-0.0002282689544938	0.0132368332410548	-0.0172449822655328	0.986241176857116	IFI44L	TGFB1	HIF1A	SDC2	TGFB1->SDC2	IFI44L->HIF1A	0.999999999982831	dementia
CCL3:WNT5A->HSPA1A:ADRB2	-0.0002283735915552	0.0003436342125181	-0.66458339488897	0.506316992860917	CCL3	WNT5A	HSPA1A	ADRB2	WNT5A->ADRB2	CCL3->HSPA1A	0.9941281695969134	dementia
ERN1:GNAI2->HIST:UNC5B	-0.0002286446709887	0.0010583901068164	-0.216030620010711	0.828963879745554	ERN1	GNAI2	HIST	UNC5B	GNAI2->UNC5B	ERN1->HIST	0.9717921157827948	dementia
PICALM:ADAM10->FRMD4A:TSPAN5	-0.0002286901829447	0.0050961754600665	-0.0448748644423224	0.964207051925155	PICALM	ADAM10	FRMD4A	TSPAN5	ADAM10->TSPAN5	PICALM->FRMD4A	0.9989851576479382	dementia
IFI44L:CALM1->CCL3:RYR2	-0.0002288679671641	0.0021177077057662	-0.108073444952288	0.913937432612207	IFI44L	CALM1	CCL3	RYR2	CALM1->RYR2	IFI44L->CCL3	0.999999999937774	dementia
AIF1:APOE->CCL3:LRP8	-0.0002291133917585	0.0010439101115243	-0.219476168713398	0.826279141937269	AIF1	APOE	CCL3	LRP8	APOE->LRP8	AIF1->CCL3	0.99999999999362	dementia
HIST:C1QA->CD163:CD33	-0.0002292481089693	0.01406689477482	-0.0162969946558288	0.986997455141233	HIST	C1QA	CD163	CD33	C1QA->CD33	HIST->CD163	0.999999999966058	dementia
TMEM163:GNAI2->CD163:UNC5B	-0.0002292943268392	0.0078480226216616	-0.0292168279696777	0.97669166018383	TMEM163	GNAI2	CD163	UNC5B	GNAI2->UNC5B	TMEM163->CD163	0.999999999992186	dementia
IFI44L:ADAM15->IFI44L:ITGB1	-0.0002295235491804	0.000449972742496	-0.510083228391236	0.609993154573547	IFI44L	ADAM15	IFI44L	ITGB1	ADAM15->ITGB1	IFI44L->IFI44L	0.9411728668847164	dementia
AIF1:LGALS9->IFI44L:MRC2	-0.0002295488570228	0.0040656920435903	-0.0564599715280231	0.954975382726007	AIF1	LGALS9	IFI44L	MRC2	LGALS9->MRC2	AIF1->IFI44L	0.9936708830230256	dementia
HSPA1A:WNT5A->HSPA1A:LRP5	-0.0002299721281333	0.0003888707375775	-0.591384503668139	0.554262820998085	HSPA1A	WNT5A	HSPA1A	LRP5	WNT5A->LRP5	HSPA1A->HSPA1A	0.986646548795834	dementia
TMEM163:TNFSF10->CCL3:TNFRSF10B	-0.0002299959730642	0.0066876719682863	-0.0343910368443427	0.972565330807525	TMEM163	TNFSF10	CCL3	TNFRSF10B	TNFSF10->TNFRSF10B	TMEM163->CCL3	0.999999999967181	dementia
MKI67:GHRL->MKI67:TBXA2R	-0.0002300845743738	0.0012908847722461	-0.178237887161274	0.858536156426133	MKI67	GHRL	MKI67	TBXA2R	GHRL->TBXA2R	MKI67->MKI67	0.9949907045216666	dementia
HIST:CXCL12->HSPA1A:ITGAV	-0.0002301443834223	0.0005864256704849	-0.392452777914773	0.694723696159755	HIST	CXCL12	HSPA1A	ITGAV	CXCL12->ITGAV	HIST->HSPA1A	0.987169650107713	dementia
ERN1:OMG->HIST:TNFRSF1B	-0.000230158856627	0.0006539423764363	-0.351955867856957	0.724871359811227	ERN1	OMG	HIST	TNFRSF1B	OMG->TNFRSF1B	ERN1->HIST	0.9433040366192864	dementia
AIF1:CALM3->GPNMB:CACNA1C	-0.0002302747297605	0.0030975900488014	-0.074339963046314	0.940739879074276	AIF1	CALM3	GPNMB	CACNA1C	CALM3->CACNA1C	AIF1->GPNMB	0.9814744287976426	dementia
FRMD4A:ADAM15->PICALM:ITGAV	-0.0002302858121649	0.0017122927318119	-0.134489744590154	0.893015320049074	FRMD4A	ADAM15	PICALM	ITGAV	ADAM15->ITGAV	FRMD4A->PICALM	0.9973580330554386	dementia
ERN1:HLA-DRA->CD163:CD4	-0.0002303120376868	0.0032819419338871	-0.070175537022388	0.944053944940822	ERN1	HLA-DRA	CD163	CD4	HLA-DRA->CD4	ERN1->CD163	0.996024474448184	dementia
AIF1:VCAN->TMEM163:ITGB1	-0.0002303549814093	0.0003282178780256	-0.701835569698408	0.48278171351488	AIF1	VCAN	TMEM163	ITGB1	VCAN->ITGB1	AIF1->TMEM163	0.8642172743486816	dementia
CCL3:LGALS9->GPNMB:COLEC12	-0.0002305163514448	0.00064448140125	-0.357677275089384	0.720584841374577	CCL3	LGALS9	GPNMB	COLEC12	LGALS9->COLEC12	CCL3->GPNMB	0.9988366248242294	dementia
HIF1A:GNAI2->MKI67:FPR1	-0.0002306204702055	0.0048350615974104	-0.0476975247490164	0.961957306823582	HIF1A	GNAI2	MKI67	FPR1	GNAI2->FPR1	HIF1A->MKI67	0.999999999976702	dementia
TMEM163:APP->IFI44L:VLDLR	-0.000230633366428	0.0039289655870413	-0.0587007855677778	0.953190433626242	TMEM163	APP	IFI44L	VLDLR	APP->VLDLR	TMEM163->IFI44L	0.999999999983884	dementia
GPNMB:FAM3C->HSPA1A:ADGRG5	-0.0002306857763146	0.0034790962370759	-0.0663062360437962	0.947134018508134	GPNMB	FAM3C	HSPA1A	ADGRG5	FAM3C->ADGRG5	GPNMB->HSPA1A	0.9970112237195106	dementia
GPNMB:GDF15->MKI67:TGFBR2	-0.0002309296316841	0.0018640288736176	-0.123887368351735	0.901404454490364	GPNMB	GDF15	MKI67	TGFBR2	GDF15->TGFBR2	GPNMB->MKI67	0.999999999953452	dementia
MKI67:TNFSF10->TMEM163:TNFRSF11B	-0.0002315525313292	0.0059637780419774	-0.0388264837657328	0.969028729758674	MKI67	TNFSF10	TMEM163	TNFRSF11B	TNFSF10->TNFRSF11B	MKI67->TMEM163	0.999999999933303	dementia
HIST:COL4A2->HSPA1A:ITGA9_ITGB1	-0.0002315998922926	0.0003808441801881	-0.608122440464276	0.54310626990975	HIST	COL4A2	HSPA1A	ITGA9_ITGB1	COL4A2->ITGA9_ITGB1	HIST->HSPA1A	0.987169650107713	dementia
HIST:HLA-DMA->HSPA1A:CD4	-0.00023167096529	0.0003808398421055	-0.608315989233538	0.542977918375876	HIST	HLA-DMA	HSPA1A	CD4	HLA-DMA->CD4	HIST->HSPA1A	0.987169650107713	dementia
HSPA1A:CALM3->MKI67:GP6	-0.0002317669720923	0.0017512983043726	-0.132340088215518	0.894715300398605	HSPA1A	CALM3	MKI67	GP6	CALM3->GP6	HSPA1A->MKI67	0.999999999962709	dementia
HIST:TNF->FRMD4A:NOTCH1	-0.0002318138050852	0.0023677586943006	-0.0979043200826362	0.922008269540443	HIST	TNF	FRMD4A	NOTCH1	TNF->NOTCH1	HIST->FRMD4A	0.9979468442487917	dementia
AIF1:CALM1->CCL3:RYR2	-0.0002319003605398	0.0053539459748784	-0.043313914938255	0.965451299115929	AIF1	CALM1	CCL3	RYR2	CALM1->RYR2	AIF1->CCL3	0.99999999999362	dementia
FRMD4A:COL4A4->HIST:ITGA9_ITGB1	-0.0002319212499456	0.0004086759704107	-0.567494217270929	0.570378454310178	FRMD4A	COL4A4	HIST	ITGA9_ITGB1	COL4A4->ITGA9_ITGB1	FRMD4A->HIST	0.8940398137575223	dementia
HIST:PDGFB->ERN1:ITGAV	-0.0002320900521526	0.0103984282870104	-0.0223197242647314	0.982192915112918	HIST	PDGFB	ERN1	ITGAV	PDGFB->ITGAV	HIST->ERN1	0.988274604989778	dementia
CCL3:AFDN->TMEM163:EPHB3	-0.0002327252280878	0.00128505114544	-0.181101918716337	0.85628757858343	CCL3	AFDN	TMEM163	EPHB3	AFDN->EPHB3	CCL3->TMEM163	0.999999999957951	dementia
GPNMB:VEGFA->HSPA1A:ITGAV	-0.0002327513032494	0.0024500058139646	-0.0950003064983932	0.924314583472382	GPNMB	VEGFA	HSPA1A	ITGAV	VEGFA->ITGAV	GPNMB->HSPA1A	0.992421973833505	dementia
HIF1A:FSTL5->TMEM163:LILRB2	-0.0002328448726997	0.0006351335970733	-0.366607708634317	0.713911657350822	HIF1A	FSTL5	TMEM163	LILRB2	FSTL5->LILRB2	HIF1A->TMEM163	0.9702279572366898	dementia
IFI44L:LGALS9->AIF1:MRC2	-0.0002328880580064	0.0027729123234698	-0.0839868091159127	0.933066919512312	IFI44L	LGALS9	AIF1	MRC2	LGALS9->MRC2	IFI44L->AIF1	0.999999999950129	dementia
ERN1:CALM1->MKI67:KCNN4	-0.0002329199661011	0.0003287341429345	-0.708535973847876	0.47861248059844	ERN1	CALM1	MKI67	KCNN4	CALM1->KCNN4	ERN1->MKI67	0.9922029755651371	dementia
CCL3:HLA-F->ERN1:LILRB2	-0.0002329381328376	0.0017531769463796	-0.132866299273826	0.894299119833709	CCL3	HLA-F	ERN1	LILRB2	HLA-F->LILRB2	CCL3->ERN1	0.999999999997741	dementia
TMEM163:EFNB2->PICALM:PECAM1	-0.0002329616905174	0.0012013275571058	-0.193920208638799	0.846238359849074	TMEM163	EFNB2	PICALM	PECAM1	EFNB2->PECAM1	TMEM163->PICALM	0.9747344231667208	dementia
MKI67:SORBS1->CD163:INSR	-0.0002333121181084	0.0060630658843802	-0.0384808812171284	0.969304274771212	MKI67	SORBS1	CD163	INSR	SORBS1->INSR	MKI67->CD163	0.999999999980883	dementia
FRMD4A:BMP1->FRMD4A:BMPR1A	-0.0002334120661544	0.0028587606633406	-0.0816479914347462	0.934926637017625	FRMD4A	BMP1	FRMD4A	BMPR1A	BMP1->BMPR1A	FRMD4A->FRMD4A	0.997165304659261	dementia
AIF1:TNFSF10->CCL3:RIPK1	-0.0002334871359001	0.0011183096907916	-0.20878575748984	0.834615490193455	AIF1	TNFSF10	CCL3	RIPK1	TNFSF10->RIPK1	AIF1->CCL3	0.99999999999362	dementia
MKI67:FN1->PICALM:ITGA5_ITGB1	-0.0002337030745628	0.0011810843218068	-0.197871625461398	0.843145504824625	MKI67	FN1	PICALM	ITGA5_ITGB1	FN1->ITGA5_ITGB1	MKI67->PICALM	0.987451144914191	dementia
MKI67:ADAM10->IFI44L:NOTCH1	-0.0002337814523572	0.0020170737210597	-0.115901293005012	0.90773077093407	MKI67	ADAM10	IFI44L	NOTCH1	ADAM10->NOTCH1	MKI67->IFI44L	0.9707918251190204	dementia
GPNMB:COL18A1->CCL3:ITGA5	-0.0002339272496982	0.0083177765447808	-0.0281237718323907	0.977563434389705	GPNMB	COL18A1	CCL3	ITGA5	COL18A1->ITGA5	GPNMB->CCL3	0.999999999990374	dementia
GPNMB:WNT5A->IFI44L:FZD4	-0.0002340546740378	0.001734110639595	-0.134971015512913	0.892634790869905	GPNMB	WNT5A	IFI44L	FZD4	WNT5A->FZD4	GPNMB->IFI44L	0.999999999999913	dementia
FRMD4A:FAM3C->IFI44L:ADGRG5	-0.000234335521715	0.0046783428153406	-0.0500894293053265	0.960051123357782	FRMD4A	FAM3C	IFI44L	ADGRG5	FAM3C->ADGRG5	FRMD4A->IFI44L	0.999999999945491	dementia
TMEM163:CALM1->MKI67:FAS	-0.000234491854709	0.0025479878423352	-0.0920302094118905	0.926674037793912	TMEM163	CALM1	MKI67	FAS	CALM1->FAS	TMEM163->MKI67	0.9954175396980116	dementia
TMEM163:COL4A5->HIST:CD93	-0.0002345764351251	0.0057132886998116	-0.0410580398523962	0.967249625722906	TMEM163	COL4A5	HIST	CD93	COL4A5->CD93	TMEM163->HIST	0.999999999972548	dementia
HIF1A:CALM1->IFI44L:KCNN4	-0.0002346483603645	0.0031524869915677	-0.0744327767226926	0.940666029076069	HIF1A	CALM1	IFI44L	KCNN4	CALM1->KCNN4	HIF1A->IFI44L	0.9892682655570838	dementia
CCL3:ANGPTL4->CCL3:ITGA5_ITGB1	-0.0002346973653523	0.0005202388064065	-0.451133907086722	0.651893041155753	CCL3	ANGPTL4	CCL3	ITGA5_ITGB1	ANGPTL4->ITGA5_ITGB1	CCL3->CCL3	0.9332099912705412	dementia
AIF1:JAG1->FRMD4A:NOTCH1	-0.0002346987177355	0.0047543639831696	-0.049364903185023	0.960628497246471	AIF1	JAG1	FRMD4A	NOTCH1	JAG1->NOTCH1	AIF1->FRMD4A	0.98593550824347	dementia
TMEM163:APP->CCL3:NCSTN	-0.0002349911243707	0.0007483044660601	-0.314031433766447	0.753497164803744	TMEM163	APP	CCL3	NCSTN	APP->NCSTN	TMEM163->CCL3	0.999999999967181	dementia
PICALM:PTPN6->HIF1A:EGFR	-0.0002353542225635	0.0062037618138982	-0.0379373402177123	0.969737641278277	PICALM	PTPN6	HIF1A	EGFR	PTPN6->EGFR	PICALM->HIF1A	0.999999999992034	dementia
HIST:ARPC5->TMEM163:ADRB2	-0.000235376501751	0.0021217776340273	-0.110933633183934	0.911668974769955	HIST	ARPC5	TMEM163	ADRB2	ARPC5->ADRB2	HIST->TMEM163	0.999999999996631	dementia
AIF1:CALM3->TMEM163:ADCY8	-0.0002354182856148	0.0014101224623372	-0.166948823171449	0.867410316851221	AIF1	CALM3	TMEM163	ADCY8	CALM3->ADCY8	AIF1->TMEM163	0.9699085189255492	dementia
CD163:HLA-DMA->FRMD4A:CD4	-0.0002355036190046	0.0029129747426636	-0.0808464335634075	0.935564080258551	CD163	HLA-DMA	FRMD4A	CD4	HLA-DMA->CD4	CD163->FRMD4A	0.9916460488832184	dementia
ERN1:C1QB->MKI67:C1QBP	-0.0002355833638389	0.00116483482074	-0.20224615511518	0.839724292023426	ERN1	C1QB	MKI67	C1QBP	C1QB->C1QBP	ERN1->MKI67	0.9922029755651371	dementia
FRMD4A:WNT2B->TMEM163:FZD3_LRP6	-0.0002358216655353	0.0012725002581491	-0.185321507029247	0.8529768700278	FRMD4A	WNT2B	TMEM163	FZD3_LRP6	WNT2B->FZD3_LRP6	FRMD4A->TMEM163	0.9555248293456896	dementia
HIST:IGF1->ERN1:INSR	-0.0002359457787339	0.0003353169504639	-0.703650019503924	0.481650753158662	HIST	IGF1	ERN1	INSR	IGF1->INSR	HIST->ERN1	0.9174080082318476	dementia
TMEM163:HSPA1A->PICALM:GRIN2D	-0.0002364587099494	0.0006766700001281	-0.349444647915034	0.726755519153543	TMEM163	HSPA1A	PICALM	GRIN2D	HSPA1A->GRIN2D	TMEM163->PICALM	0.9492341930986048	dementia
CCL3:SEMA6B->PICALM:PLXNA2	-0.0002364833514213	0.0006101382071288	-0.387589809420656	0.698319611450618	CCL3	SEMA6B	PICALM	PLXNA2	SEMA6B->PLXNA2	CCL3->PICALM	0.9649498210841084	dementia
AIF1:TNFSF13B->HIF1A:TNFRSF13C	-0.0002365140369031	0.0008377307560613	-0.282327030721854	0.777692760750309	AIF1	TNFSF13B	HIF1A	TNFRSF13C	TNFSF13B->TNFRSF13C	AIF1->HIF1A	0.9870806830852664	dementia
FRMD4A:GPI->TMEM163:AMFR	-0.0002366209384256	0.0056713372255889	-0.0417222480366773	0.966720118033009	FRMD4A	GPI	TMEM163	AMFR	GPI->AMFR	FRMD4A->TMEM163	0.9953855701522272	dementia
MKI67:ANGPTL1->IFI44L:LILRB3	-0.0002366472074622	0.0013276036210614	-0.178251402533093	0.858525542671556	MKI67	ANGPTL1	IFI44L	LILRB3	ANGPTL1->LILRB3	MKI67->IFI44L	0.9707918251190204	dementia
HIF1A:CALR->TMEM163:ITGA3	-0.0002367463875063	0.0005783034852394	-0.409380876216392	0.682260171664698	HIF1A	CALR	TMEM163	ITGA3	CALR->ITGA3	HIF1A->TMEM163	0.9545454102428996	dementia
HIF1A:ADM->MKI67:ADRB2	-0.0002368404019004	0.0035389792473036	-0.066923365566764	0.946642711702507	HIF1A	ADM	MKI67	ADRB2	ADM->ADRB2	HIF1A->MKI67	0.999999999976702	dementia
HIST:CALM3->HIF1A:TRPC5	-0.0002370988529768	0.0015069823522451	-0.157333529900707	0.874981996277947	HIST	CALM3	HIF1A	TRPC5	CALM3->TRPC5	HIST->HIF1A	0.9888663613381108	dementia
AIF1:TGFB1->AIF1:SDC2	-0.0002373564936878	0.0009593186846562	-0.247421943806814	0.804581693314322	AIF1	TGFB1	AIF1	SDC2	TGFB1->SDC2	AIF1->AIF1	0.999999999984012	dementia
CCL3:GAS6->GPNMB:AXL	-0.0002375829083541	0.0139125154868549	-0.0170769195965025	0.986375251721965	CCL3	GAS6	GPNMB	AXL	GAS6->AXL	CCL3->GPNMB	0.999999999975003	dementia
MKI67:TXLNA->MKI67:STX1A	-0.0002376997888065	0.0001749578017159	-1.3586121137511	0.174269534532267	MKI67	TXLNA	MKI67	STX1A	TXLNA->STX1A	MKI67->MKI67	0.9239833863877744	dementia
GPNMB:GNAI2->MKI67:ADCY9	-0.0002381016265744	0.0033582695618439	-0.0709000936910156	0.943477268810206	GPNMB	GNAI2	MKI67	ADCY9	GNAI2->ADCY9	GPNMB->MKI67	0.999999999953452	dementia
CCL3:APOE->AIF1:SDC2	-0.0002382535851251	0.0010969919471946	-0.217188089424381	0.828061766421122	CCL3	APOE	AIF1	SDC2	APOE->SDC2	CCL3->AIF1	0.999999999996409	dementia
PICALM:S100A4->GPNMB:CCR5	-0.0002384921677898	0.0002172838661057	-1.0976064263961	0.272376385470975	PICALM	S100A4	GPNMB	CCR5	S100A4->CCR5	PICALM->GPNMB	0.5470708678395753	dementia
IFI44L:VEGFA->HIF1A:ITGB1	-0.0002385834302826	0.0045122902150009	-0.0528741324060884	0.957832194907347	IFI44L	VEGFA	HIF1A	ITGB1	VEGFA->ITGB1	IFI44L->HIF1A	0.9936339498592782	dementia
IFI44L:HEBP1->FRMD4A:FPR3	-0.0002386458944394	0.0023995268957716	-0.0994553946696461	0.920776702144702	IFI44L	HEBP1	FRMD4A	FPR3	HEBP1->FPR3	IFI44L->FRMD4A	0.999999999806876	dementia
PICALM:FAM3C->TMEM163:CLEC2D	-0.0002387908258217	0.0073469788866623	-0.0325019071791926	0.974071795125545	PICALM	FAM3C	TMEM163	CLEC2D	FAM3C->CLEC2D	PICALM->TMEM163	0.999999999970928	dementia
CCL3:CXCL12->HSPA1A:ITGA5	-0.0002389096987386	0.000361112758679	-0.66159307029898	0.508232049840467	CCL3	CXCL12	HSPA1A	ITGA5	CXCL12->ITGA5	CCL3->HSPA1A	0.9941281695969134	dementia
ERN1:LGALS9->MKI67:HAVCR2	-0.0002389974236838	0.0003369437954198	-0.709309466245052	0.478132455320784	ERN1	LGALS9	MKI67	HAVCR2	LGALS9->HAVCR2	ERN1->MKI67	0.9922029755651371	dementia
FRMD4A:SEMA6B->HIST:PLXNA2	-0.0002393080793868	0.0028003879748996	-0.085455330308441	0.931899406762301	FRMD4A	SEMA6B	HIST	PLXNA2	SEMA6B->PLXNA2	FRMD4A->HIST	0.9777016460360624	dementia
GPNMB:PLAU->ERN1:ITGA5	-0.0002393911132026	0.000114664306301	-2.08775617212784	0.0368198349319993	GPNMB	PLAU	ERN1	ITGA5	PLAU->ITGA5	GPNMB->ERN1	0.5329245436299925	dementia
CCL3:HMGB1->HIST:CXCR4	-0.0002394238285971	0.0015394141795	-0.155529182324994	0.876404149679634	CCL3	HMGB1	HIST	CXCR4	HMGB1->CXCR4	CCL3->HIST	0.999999999981673	dementia
MKI67:CALM1->MKI67:HMMR	-0.0002397247235841	0.0171461825313069	-0.0139812301161757	0.98884495577212	MKI67	CALM1	MKI67	HMMR	CALM1->HMMR	MKI67->MKI67	0.999999999997693	dementia
MKI67:RNASE2->CD163:TLR2	-0.0002401953159661	0.0003188955067937	-0.753210098132552	0.451323672139317	MKI67	RNASE2	CD163	TLR2	RNASE2->TLR2	MKI67->CD163	0.999999999980883	dementia
CCL3:APP->CD163:LRP6	-0.0002402348139468	0.0026734165048098	-0.0898606010379002	0.928397990256451	CCL3	APP	CD163	LRP6	APP->LRP6	CCL3->CD163	0.9899091778954195	dementia
TMEM163:SEMA3A->MKI67:NRP2	-0.0002404396623529	0.0013277986622356	-0.181081416325664	0.856303671078987	TMEM163	SEMA3A	MKI67	NRP2	SEMA3A->NRP2	TMEM163->MKI67	0.9947613305745504	dementia
FRMD4A:CALM3->CCL3:KCNQ1	-0.0002406994156732	0.0019623726898717	-0.122657340736324	0.902378445865244	FRMD4A	CALM3	CCL3	KCNQ1	CALM3->KCNQ1	FRMD4A->CCL3	0.9684640957672594	dementia
PICALM:CNTN4->CCL3:PTPRG	-0.0002412961718613	0.0030121492372879	-0.0801076417045522	0.93615164508147	PICALM	CNTN4	CCL3	PTPRG	CNTN4->PTPRG	PICALM->CCL3	0.999999999954894	dementia
HIF1A:PROS1->HSPA1A:AXL	-0.0002413384221515	0.0042736621434492	-0.0564711046523593	0.954966513927709	HIF1A	PROS1	HSPA1A	AXL	PROS1->AXL	HIF1A->HSPA1A	0.999999999979967	dementia
IFI44L:LGALS9->GPNMB:CD44	-0.0002416723671241	0.0034063366939264	-0.0709478800363649	0.943439236598473	IFI44L	LGALS9	GPNMB	CD44	LGALS9->CD44	IFI44L->GPNMB	0.999999999987375	dementia
FRMD4A:PROS1->CCL3:MERTK	-0.0002418362904024	0.0077113215534895	-0.0313611990791721	0.974981484568767	FRMD4A	PROS1	CCL3	MERTK	PROS1->MERTK	FRMD4A->CCL3	0.999999999984055	dementia
AIF1:SERPINF1->HIF1A:PLXDC1	-0.0002418915125437	0.0116018175220575	-0.0208494498455801	0.983365751025823	AIF1	SERPINF1	HIF1A	PLXDC1	SERPINF1->PLXDC1	AIF1->HIF1A	0.999999999999851	dementia
GPNMB:TOR2A->MKI67:ATP5F1B	-0.0002424415892793	0.0014471367728342	-0.167531911171441	0.866951540847455	GPNMB	TOR2A	MKI67	ATP5F1B	TOR2A->ATP5F1B	GPNMB->MKI67	0.999999999953452	dementia
HIF1A:HLA-B->HIST:LILRA1	-0.0002425712069938	0.0021873451852129	-0.110897543119265	0.911697593892761	HIF1A	HLA-B	HIST	LILRA1	HLA-B->LILRA1	HIF1A->HIST	0.985282682081297	dementia
HIF1A:GNAI2->IFI44L:ADORA1	-0.0002429543752222	0.0002148925162455	-1.13058555722151	0.258229569213945	HIF1A	GNAI2	IFI44L	ADORA1	GNAI2->ADORA1	HIF1A->IFI44L	0.8748795210839189	dementia
PICALM:TNFSF13B->AIF1:TFRC	-0.0002431033462314	0.0095122097236721	-0.0255569792186598	0.979610700461214	PICALM	TNFSF13B	AIF1	TFRC	TNFSF13B->TFRC	PICALM->AIF1	0.998553448812674	dementia
HSPA1A:SDC2->CD163:PTPRJ	-0.0002432696704757	0.0107769109517278	-0.0225732282251724	0.981990699166414	HSPA1A	SDC2	CD163	PTPRJ	SDC2->PTPRJ	HSPA1A->CD163	0.999999999946263	dementia
ERN1:LIPC->MKI67:LRP1	-0.0002435105021788	0.000336638675755	-0.723358662318299	0.46945956094931	ERN1	LIPC	MKI67	LRP1	LIPC->LRP1	ERN1->MKI67	0.9922029755651371	dementia
IFI44L:TGS1->HIF1A:RXRA	-0.0002436217334199	0.0043208596635889	-0.056382699830064	0.955036938565347	IFI44L	TGS1	HIF1A	RXRA	TGS1->RXRA	IFI44L->HIF1A	0.9936339498592782	dementia
FRMD4A:HLA-A->IFI44L:APLP2	-0.0002437862038632	0.0138450447973268	-0.0176081917705555	0.985951421602952	FRMD4A	HLA-A	IFI44L	APLP2	HLA-A->APLP2	FRMD4A->IFI44L	0.999999999945491	dementia
TMEM163:JAG2->CCL3:NOTCH1	-0.0002438793544022	0.0015630551724835	-0.156027348679436	0.876011464088323	TMEM163	JAG2	CCL3	NOTCH1	JAG2->NOTCH1	TMEM163->CCL3	0.999999999967181	dementia
AIF1:SIRPA->TMEM163:CD47	-0.0002438872156856	0.0100192566232431	-0.0243418473901409	0.980579933619125	AIF1	SIRPA	TMEM163	CD47	SIRPA->CD47	AIF1->TMEM163	0.999363081121596	dementia
TMEM163:CD47->AIF1:SIRPA	-0.0002438872156856	0.0100192566232431	-0.0243418473901409	0.980579933619125	TMEM163	CD47	AIF1	SIRPA	CD47->SIRPA	TMEM163->AIF1	0.999999999945289	dementia
AIF1:ADAM10->FRMD4A:TSPAN15	-0.0002439141870048	0.0111391738682801	-0.0218969727817425	0.982530139567541	AIF1	ADAM10	FRMD4A	TSPAN15	ADAM10->TSPAN15	AIF1->FRMD4A	0.9922694873441164	dementia
TMEM163:SEMA4D->IFI44L:CD72	-0.0002439768277309	0.0010720930290069	-0.227570575621525	0.819980097011463	TMEM163	SEMA4D	IFI44L	CD72	SEMA4D->CD72	TMEM163->IFI44L	0.999999999983884	dementia
FRMD4A:GNAI2->IFI44L:ADCY9	-0.0002440235583023	0.0070205263832007	-0.0347585843258511	0.972272245580288	FRMD4A	GNAI2	IFI44L	ADCY9	GNAI2->ADCY9	FRMD4A->IFI44L	0.999999999945491	dementia
FRMD4A:ADAM15->HIST:ITGB1	-0.0002442761143047	0.0050259744381482	-0.0486027371032145	0.961235888652033	FRMD4A	ADAM15	HIST	ITGB1	ADAM15->ITGB1	FRMD4A->HIST	0.987936885559034	dementia
TMEM163:LGALS8->GPNMB:ITGA3	-0.0002444175922419	0.000768138417276	-0.318194724732953	0.750337234040106	TMEM163	LGALS8	GPNMB	ITGA3	LGALS8->ITGA3	TMEM163->GPNMB	0.9319678082521524	dementia
MKI67:CALM1->CCL3:RYR2	-0.0002444361113926	0.0026484627987954	-0.0922935793184562	0.926464789559854	MKI67	CALM1	CCL3	RYR2	CALM1->RYR2	MKI67->CCL3	0.999999999991347	dementia
GPNMB:CEACAM1->HIF1A:HAVCR2	-0.0002446285621391	0.0044322544072526	-0.0551928070146127	0.955984859373279	GPNMB	CEACAM1	HIF1A	HAVCR2	CEACAM1->HAVCR2	GPNMB->HIF1A	0.999999999900255	dementia
HSPA1A:LGALS9->CCL3:CD47	-0.0002448423535093	0.0038059138458248	-0.0643320798703717	0.948705810308239	HSPA1A	LGALS9	CCL3	CD47	LGALS9->CD47	HSPA1A->CCL3	0.999999999968396	dementia
MKI67:MPZ->AIF1:MPZL1	-0.0002452301665608	0.0003486580302387	-0.703354419781759	0.481834904367662	MKI67	MPZ	AIF1	MPZL1	MPZ->MPZL1	MKI67->AIF1	0.965971290076132	dementia
CCL3:TGFB1->PICALM:CXCR4	-0.0002454345097199	0.0003664751430118	-0.669716662644244	0.5030384276094	CCL3	TGFB1	PICALM	CXCR4	TGFB1->CXCR4	CCL3->PICALM	0.9026717523721683	dementia
PICALM:CD99->HSPA1A:PILRA	-0.0002455448988035	0.0053157283177604	-0.046192146047635	0.963157102340526	PICALM	CD99	HSPA1A	PILRA	CD99->PILRA	PICALM->HSPA1A	0.999999999983365	dementia
AIF1:CALM1->MKI67:FAS	-0.0002456210494283	0.0027275142752408	-0.0900530756733312	0.92824503783372	AIF1	CALM1	MKI67	FAS	CALM1->FAS	AIF1->MKI67	0.999999999921689	dementia
PICALM:PTPN6->TMEM163:CD300LF	-0.0002457619480177	0.0062549953965557	-0.0392905082157333	0.968658774121046	PICALM	PTPN6	TMEM163	CD300LF	PTPN6->CD300LF	PICALM->TMEM163	0.999999999970928	dementia
GPNMB:HBEGF->TMEM163:CD9	-0.0002458519588911	0.0017743800348135	-0.138556540350739	0.889800587731206	GPNMB	HBEGF	TMEM163	CD9	HBEGF->CD9	GPNMB->TMEM163	0.962979325962002	dementia
HSPA1A:MAML2->ERN1:NOTCH1	-0.0002468639320621	0.000349754475192	-0.705820652978296	0.480299676701907	HSPA1A	MAML2	ERN1	NOTCH1	MAML2->NOTCH1	HSPA1A->ERN1	0.9002049899876711	dementia
GPNMB:PLAU->IFI44L:IGF2R	-0.0002472496843164	0.0001169167898744	-2.11474916974613	0.034451331204839	GPNMB	PLAU	IFI44L	IGF2R	PLAU->IGF2R	GPNMB->IFI44L	0.971592735792905	dementia
HSPA1A:QDPR->HIF1A:DYSF	-0.0002473205012389	0.0003024221116059	-0.817799002611116	0.413471967678482	HSPA1A	QDPR	HIF1A	DYSF	QDPR->DYSF	HSPA1A->HIF1A	0.9940945914353332	dementia
HIST:CD14->CCL3:ITGB2	-0.0002477728329036	0.0131781194697944	-0.0188018353811058	0.984999189660143	HIST	CD14	CCL3	ITGB2	CD14->ITGB2	HIST->CCL3	0.999999999969048	dementia
HIST:APOE->TMEM163:LRP4	-0.0002478967456421	0.0013677842503194	-0.181239654999859	0.856179469787747	HIST	APOE	TMEM163	LRP4	APOE->LRP4	HIST->TMEM163	0.999999999996631	dementia
AIF1:RTN4->CCL3:LINGO1	-0.00024821574847	0.0004435961883434	-0.559553384344889	0.57578410856278	AIF1	RTN4	CCL3	LINGO1	RTN4->LINGO1	AIF1->CCL3	0.99999999999362	dementia
MKI67:TNFSF14->MKI67:TNFRSF14	-0.0002483050960969	0.0015120795664863	-0.164214305649222	0.869562439704694	MKI67	TNFSF14	MKI67	TNFRSF14	TNFSF14->TNFRSF14	MKI67->MKI67	0.9949907045216666	dementia
CCL3:IGSF10->CD163:MILR1	-0.0002483243180354	0.0014011795613117	-0.177225192896054	0.859331507805215	CCL3	IGSF10	CD163	MILR1	IGSF10->MILR1	CCL3->CD163	0.9740998229807012	dementia
HSPA1A:VWF->FRMD4A:ITGA9	-0.0002483378529063	0.0024440225498174	-0.101610295258902	0.919066007314243	HSPA1A	VWF	FRMD4A	ITGA9	VWF->ITGA9	HSPA1A->FRMD4A	0.999999999933992	dementia
AIF1:LY86->AIF1:CD180	-0.000248460437546	0.0025228591762014	-0.0984836727669186	0.921548236174397	AIF1	LY86	AIF1	CD180	LY86->CD180	AIF1->AIF1	0.999999999984012	dementia
CD163:TNF->HIST:TRAF2	-0.0002489061581793	0.0017801976884969	-0.13981939185053	0.888802691319224	CD163	TNF	HIST	TRAF2	TNF->TRAF2	CD163->HIST	0.9885743595346363	dementia
PICALM:CD14->TMEM163:ITGA4	-0.0002490101880843	0.0014913802374391	-0.166966265096802	0.867396592824834	PICALM	CD14	TMEM163	ITGA4	CD14->ITGA4	PICALM->TMEM163	0.9934161045528432	dementia
CCL3:SEMA4A->FRMD4A:PLXND1	-0.0002490541465079	0.0017505821125326	-0.142269331284117	0.886867270172783	CCL3	SEMA4A	FRMD4A	PLXND1	SEMA4A->PLXND1	CCL3->FRMD4A	0.999999999998598	dementia
TMEM163:HGF->ERN1:ITGB1	-0.0002492487583604	0.0073890351580145	-0.0337322469077821	0.973090664284062	TMEM163	HGF	ERN1	ITGB1	HGF->ITGB1	TMEM163->ERN1	0.999999999993126	dementia
HIF1A:ANOS1->AIF1:SDC2	-0.0002493126160016	0.0010074409776923	-0.247471188409206	0.804543586485081	HIF1A	ANOS1	AIF1	SDC2	ANOS1->SDC2	HIF1A->AIF1	0.9661807894371336	dementia
HIF1A:ANOS1->ERN1:SDC2	-0.0002493913163939	0.0017803450297376	-0.140080328379206	0.888596523013045	HIF1A	ANOS1	ERN1	SDC2	ANOS1->SDC2	HIF1A->ERN1	0.9934048315120364	dementia
CCL3:TNFSF13B->HIST:TNFRSF13C	-0.0002495248825849	0.0003809510118072	-0.655005170878013	0.512464424842839	CCL3	TNFSF13B	HIST	TNFRSF13C	TNFSF13B->TNFRSF13C	CCL3->HIST	0.9746565455144708	dementia
GPNMB:ADAM9->CCL3:ITGB5	-0.0002496683110906	0.0185282041838627	-0.0134750410030635	0.989248798189799	GPNMB	ADAM9	CCL3	ITGB5	ADAM9->ITGB5	GPNMB->CCL3	0.999999999990374	dementia
IFI44L:COL9A2->HIF1A:ITGA9_ITGB1	-0.0002497776066156	0.0061992140094211	-0.0402918186460575	0.967860476258818	IFI44L	COL9A2	HIF1A	ITGA9_ITGB1	COL9A2->ITGA9_ITGB1	IFI44L->HIF1A	0.9954610601825484	dementia
CD163:TNFSF9->FRMD4A:HLA-DPA1	-0.0002502477989524	0.0003471638504972	-0.720834840937738	0.471011136400362	CD163	TNFSF9	FRMD4A	HLA-DPA1	TNFSF9->HLA-DPA1	CD163->FRMD4A	0.8360025070691739	dementia
TMEM163:FAM3C->HIST:CLEC2D	-0.0002502611313386	0.0061324116747345	-0.0408095777994977	0.967447703741359	TMEM163	FAM3C	HIST	CLEC2D	FAM3C->CLEC2D	TMEM163->HIST	0.999999999972548	dementia
HIST:C1QB->HSPA1A:C1QBP	-0.0002502739974886	0.0004172775109526	-0.599778303214185	0.54865399497289	HIST	C1QB	HSPA1A	C1QBP	C1QB->C1QBP	HIST->HSPA1A	0.987169650107713	dementia
TMEM163:VCAN->MKI67:TLR2	-0.0002505158354259	0.0001832124650036	-1.36735148135787	0.171515162394325	TMEM163	VCAN	MKI67	TLR2	VCAN->TLR2	TMEM163->MKI67	0.9319595731933464	dementia
AIF1:PLTP->AIF1:ABCA1	-0.0002506306015124	0.0062263350559172	-0.0402533110186897	0.967891175994433	AIF1	PLTP	AIF1	ABCA1	PLTP->ABCA1	AIF1->AIF1	0.999999999984012	dementia
AIF1:CD55->MKI67:ADGRE2	-0.0002507312441775	0.0002108387460891	-1.18920857208836	0.234357602155471	AIF1	CD55	MKI67	ADGRE2	CD55->ADGRE2	AIF1->MKI67	0.9416587179827997	dementia
TMEM163:ADAM10->CD163:TSPAN17	-0.000250740648243	0.0002725779650417	-0.919885979061801	0.357632346572308	TMEM163	ADAM10	CD163	TSPAN17	ADAM10->TSPAN17	TMEM163->CD163	0.9414932956898144	dementia
HIF1A:SPP1->ERN1:ITGAV_ITGB1	-0.0002511444135221	0.0124227559524098	-0.0202164813093232	0.983870680388945	HIF1A	SPP1	ERN1	ITGAV_ITGB1	SPP1->ITGAV_ITGB1	HIF1A->ERN1	0.999999999794583	dementia
HIF1A:ANXA1->TMEM163:FPR1	-0.0002518276453465	0.004211456242969	-0.0597958593935333	0.952318223403076	HIF1A	ANXA1	TMEM163	FPR1	ANXA1->FPR1	HIF1A->TMEM163	0.999999999952061	dementia
ERN1:NAMPT->TMEM163:INSR	-0.0002519735862837	0.003478194797572	-0.0724437821767919	0.942248743164286	ERN1	NAMPT	TMEM163	INSR	NAMPT->INSR	ERN1->TMEM163	0.9883347445226572	dementia
FRMD4A:IL1B->HIST:ADRB2	-0.0002521960504558	0.0016004000500367	-0.157583130824113	0.874785297125218	FRMD4A	IL1B	HIST	ADRB2	IL1B->ADRB2	FRMD4A->HIST	0.9675722313947416	dementia
MKI67:FGF20->HIF1A:FGFR1	-0.0002522039051498	0.0021613820147485	-0.116686408709308	0.907108560973432	MKI67	FGF20	HIF1A	FGFR1	FGF20->FGFR1	MKI67->HIF1A	0.999999999975195	dementia
CCL3:TGFB1->AIF1:ACVR1_TGFBR1_TGFBR2	-0.0002522494098189	0.0002463532323997	-1.02393383420132	0.305866527997218	CCL3	TGFB1	AIF1	ACVR1_TGFBR1_TGFBR2	TGFB1->ACVR1_TGFBR1_TGFBR2	CCL3->AIF1	0.999999999996409	dementia
CCL3:TGFB1->AIF1:ACVR1_TGFBR2	-0.0002522494098189	0.0002463532323997	-1.02393383420132	0.305866527997218	CCL3	TGFB1	AIF1	ACVR1_TGFBR2	TGFB1->ACVR1_TGFBR2	CCL3->AIF1	0.999999999996409	dementia
CD163:APP->FRMD4A:NCSTN	-0.000252434365862	0.0024259211977454	-0.104057116981653	0.91712402174037	CD163	APP	FRMD4A	NCSTN	APP->NCSTN	CD163->FRMD4A	0.9916460488832184	dementia
IFI44L:LGALS9->FRMD4A:MET	-0.0002525777796303	0.0002226959093041	-1.13418239436717	0.256718047420054	IFI44L	LGALS9	FRMD4A	MET	LGALS9->MET	IFI44L->FRMD4A	0.9366598913449494	dementia
MKI67:SHANK2->TMEM163:CFTR	-0.0002526004795211	0.0012478881776094	-0.202422367687708	0.839586543444157	MKI67	SHANK2	TMEM163	CFTR	SHANK2->CFTR	MKI67->TMEM163	0.9851886176694022	dementia
FRMD4A:ANGPTL1->AIF1:LILRB3	-0.0002527325291455	0.0018159120244931	-0.139176637269126	0.889310569570687	FRMD4A	ANGPTL1	AIF1	LILRB3	ANGPTL1->LILRB3	FRMD4A->AIF1	0.9677281669605016	dementia
TMEM163:CCL3->ERN1:CCR1	-0.0002529987978769	0.0168183435553267	-0.0150430270998223	0.987997853597301	TMEM163	CCL3	ERN1	CCR1	CCL3->CCR1	TMEM163->ERN1	0.999999999993126	dementia
HIF1A:HSPA8->CCL3:LDLR	-0.0002533049329873	0.0001981330261222	-1.27845891189841	0.201087663376258	HIF1A	HSPA8	CCL3	LDLR	HSPA8->LDLR	HIF1A->CCL3	0.999999999984748	dementia
MKI67:TNF->MKI67:TNFRSF1A	-0.0002534771517518	0.0001099910161296	-2.30452595740246	0.0211931369570649	MKI67	TNF	MKI67	TNFRSF1A	TNF->TNFRSF1A	MKI67->MKI67	0.4478566504660832	dementia
GPNMB:SPON2->AIF1:ITGAM	-0.0002534949317424	0.0004528433535924	-0.559785033238179	0.57562607354049	GPNMB	SPON2	AIF1	ITGAM	SPON2->ITGAM	GPNMB->AIF1	0.9829193561260418	dementia
AIF1:GNAI2->ERN1:TSHR	-0.000253640897094	0.0008904304422678	-0.284852005338098	0.775757527416016	AIF1	GNAI2	ERN1	TSHR	GNAI2->TSHR	AIF1->ERN1	0.9266673528936288	dementia
MKI67:TGFB2->AIF1:ACVR1_TGFBR2	-0.0002538008982561	0.0001200978353493	-2.11328453604436	0.0345764214937093	MKI67	TGFB2	AIF1	ACVR1_TGFBR2	TGFB2->ACVR1_TGFBR2	MKI67->AIF1	0.5346996609562902	dementia
MKI67:TGFB2->AIF1:ACVR1_TGFBR1_TGFBR2	-0.0002538008982561	0.0001200978353493	-2.11328453604436	0.0345764214937093	MKI67	TGFB2	AIF1	ACVR1_TGFBR1_TGFBR2	TGFB2->ACVR1_TGFBR1_TGFBR2	MKI67->AIF1	0.5346996609562902	dementia
HIST:SERPING1->PICALM:LRP1	-0.0002538533863273	0.0040931951601041	-0.0620183930640773	0.950548184648779	HIST	SERPING1	PICALM	LRP1	SERPING1->LRP1	HIST->PICALM	0.999999999969773	dementia
CD163:MMP2->HIF1A:FGFR1	-0.0002539227416388	0.0006270969686959	-0.404917826611208	0.685537914279143	CD163	MMP2	HIF1A	FGFR1	MMP2->FGFR1	CD163->HIF1A	0.8936188341426946	dementia
CCL3:CSF1->FRMD4A:CSF3R	-0.0002539989971573	0.0004434464724529	-0.572783893741074	0.566791025724711	CCL3	CSF1	FRMD4A	CSF3R	CSF1->CSF3R	CCL3->FRMD4A	0.8509382508227756	dementia
TMEM163:SPTAN1->MKI67:PTPRA	-0.000254152696224	0.0077486690316785	-0.0327995292075322	0.973834453650019	TMEM163	SPTAN1	MKI67	PTPRA	SPTAN1->PTPRA	TMEM163->MKI67	0.999999999947718	dementia
HIST:FARP2->HSPA1A:PLXNA2	-0.0002543549075071	0.0025460989378949	-0.0998998521704868	0.920423833716037	HIST	FARP2	HSPA1A	PLXNA2	FARP2->PLXNA2	HIST->HSPA1A	0.999999999944056	dementia
CCL3:PTDSS1->CD163:JMJD6	-0.0002543734416947	0.0003812834442775	-0.66715050315589	0.504676003752287	CCL3	PTDSS1	CD163	JMJD6	PTDSS1->JMJD6	CCL3->CD163	0.951448924287588	dementia
HIST:TNF->AIF1:TNFRSF1B	-0.0002546753105947	0.0005844460627597	-0.435755028260697	0.663014475807213	HIST	TNF	AIF1	TNFRSF1B	TNF->TNFRSF1B	HIST->AIF1	0.999999999993301	dementia
TMEM163:FGF7->HIF1A:FGFR1	-0.0002547716393255	0.0006217142943348	-0.409788936247795	0.681960782870653	TMEM163	FGF7	HIF1A	FGFR1	FGF7->FGFR1	TMEM163->HIF1A	0.9464024673000796	dementia
AIF1:VEGFA->HIF1A:NRP1	-0.0002548763273271	0.0063293889002529	-0.0402687101936414	0.967878899184564	AIF1	VEGFA	HIF1A	NRP1	VEGFA->NRP1	AIF1->HIF1A	0.999999999999851	dementia
PICALM:LRPAP1->HIF1A:LDLR	-0.0002549659383869	0.004040809289232	-0.0630977411050698	0.949688673053708	PICALM	LRPAP1	HIF1A	LDLR	LRPAP1->LDLR	PICALM->HIF1A	0.9971731067063934	dementia
MKI67:CALM3->AIF1:PDE1B	-0.0002550076782926	0.0023461312818998	-0.108692842664	0.913446118947676	MKI67	CALM3	AIF1	PDE1B	CALM3->PDE1B	MKI67->AIF1	0.99999999990454	dementia
IFI44L:SEMA4F->AIF1:NRP2	-0.0002551403577487	0.0003027286868467	-0.84280204960544	0.399339161530354	IFI44L	SEMA4F	AIF1	NRP2	SEMA4F->NRP2	IFI44L->AIF1	0.999999999950129	dementia
AIF1:B2M->CD163:HFE	-0.0002552177234172	0.0009563596974292	-0.266863737674517	0.789574077530685	AIF1	B2M	CD163	HFE	B2M->HFE	AIF1->CD163	0.9921306177254082	dementia
PICALM:WNT5A->MKI67:LRP5	-0.000255425525682	0.0014326849876539	-0.178284499302467	0.858499551560638	PICALM	WNT5A	MKI67	LRP5	WNT5A->LRP5	PICALM->MKI67	0.9999320288081154	dementia
MKI67:RARRES1->HIF1A:NRP2	-0.0002555677221274	0.0018176576231885	-0.140602783971543	0.888183748797656	MKI67	RARRES1	HIF1A	NRP2	RARRES1->NRP2	MKI67->HIF1A	0.999999999975195	dementia
MKI67:MAML2->TMEM163:NOTCH2	-0.0002556387118426	0.0596347221071022	-0.004286742736614	0.996579684629704	MKI67	MAML2	TMEM163	NOTCH2	MAML2->NOTCH2	MKI67->TMEM163	0.999999999933303	dementia
PICALM:SEMA6A->ERN1:PLXNA2	-0.0002558823736952	0.0003610451616525	-0.708726776794525	0.478494044846468	PICALM	SEMA6A	ERN1	PLXNA2	SEMA6A->PLXNA2	PICALM->ERN1	0.9704509145729578	dementia
CD163:TGFB2->PICALM:TGFBR1_TGFBR2	-0.0002562908842024	0.0105227133581383	-0.0243559693664256	0.980568669251923	CD163	TGFB2	PICALM	TGFBR1_TGFBR2	TGFB2->TGFBR1_TGFBR2	CD163->PICALM	0.9953299180363604	dementia
GPNMB:ENTPD1->FRMD4A:ADORA1	-0.0002563294109095	0.005176794855295	-0.0495150799045812	0.960508819914486	GPNMB	ENTPD1	FRMD4A	ADORA1	ENTPD1->ADORA1	GPNMB->FRMD4A	0.987131521982368	dementia
CCL3:GNAI2->IFI44L:FPR1	-0.0002567599079194	0.0017578163323021	-0.146067540277734	0.883868070648066	CCL3	GNAI2	IFI44L	FPR1	GNAI2->FPR1	CCL3->IFI44L	0.9820756340534068	dementia
FRMD4A:WNT5A->TMEM163:EPHA7	-0.0002567998255559	0.00062660143083	-0.409829618830886	0.68193093728656	FRMD4A	WNT5A	TMEM163	EPHA7	WNT5A->EPHA7	FRMD4A->TMEM163	0.8921929762832492	dementia
IFI44L:HLA-C->CD163:LILRA1	-0.0002569685149266	0.0019133935756074	-0.134299873378144	0.89316545336532	IFI44L	HLA-C	CD163	LILRA1	HLA-C->LILRA1	IFI44L->CD163	0.9898276255981164	dementia
CCL3:CCL4->CCL3:CCR5	-0.0002571378372054	0.0019007624362818	-0.135281417760138	0.892389376491012	CCL3	CCL4	CCL3	CCR5	CCL4->CCR5	CCL3->CCL3	0.9914952894213772	dementia
PICALM:WNT2B->IFI44L:FZD4_LRP6	-0.000257227448998	0.0017691033637133	-0.145399898205007	0.884395145030319	PICALM	WNT2B	IFI44L	FZD4_LRP6	WNT2B->FZD4_LRP6	PICALM->IFI44L	0.9661640392180372	dementia
CCL3:HGF->HIST:ST14	-0.0002573539998797	0.0004053532274817	-0.634888246674525	0.525501303114966	CCL3	HGF	HIST	ST14	HGF->ST14	CCL3->HIST	0.9746565455144708	dementia
AIF1:CIRBP->GPNMB:TREM1	-0.0002575091306614	0.0002834596305818	-0.90845080879034	0.363640092014139	AIF1	CIRBP	GPNMB	TREM1	CIRBP->TREM1	AIF1->GPNMB	0.9255293119397596	dementia
PICALM:SELPLG->HIF1A:SELL	-0.0002575433370649	0.0012832772357881	-0.200691892509738	0.840939499580957	PICALM	SELPLG	HIF1A	SELL	SELPLG->SELL	PICALM->HIF1A	0.9399362837674152	dementia
MKI67:CALM3->CCL3:ESR1	-0.0002576523360197	0.0003888534444347	-0.662594969151591	0.507589993081468	MKI67	CALM3	CCL3	ESR1	CALM3->ESR1	MKI67->CCL3	0.999999999991347	dementia
HSPA1A:TGFB3->PICALM:ENG	-0.0002578715508618	0.000433990657705	-0.59418687080836	0.552387133107968	HSPA1A	TGFB3	PICALM	ENG	TGFB3->ENG	HSPA1A->PICALM	0.99999999997738	dementia
GPNMB:MMP2->CCL3:FGFR1	-0.0002578774558642	0.0017017720563135	-0.151534663474787	0.87955396904379	GPNMB	MMP2	CCL3	FGFR1	MMP2->FGFR1	GPNMB->CCL3	0.999999999990374	dementia
MKI67:B2M->FRMD4A:LILRB2	-0.0002579416051301	0.0001808841397819	-1.42600454324543	0.15386703063858	MKI67	B2M	FRMD4A	LILRB2	B2M->LILRB2	MKI67->FRMD4A	0.7291626705503127	dementia
MKI67:IGF1->HSPA1A:IGF2R	-0.0002581706617577	0.0012278293771808	-0.210265910358409	0.833460140116995	MKI67	IGF1	HSPA1A	IGF2R	IGF1->IGF2R	MKI67->HSPA1A	0.994144988734272	dementia
MKI67:SERPING1->ERN1:LRP1	-0.0002581857444255	0.0154133007741814	-0.0167508406024262	0.986635387903334	MKI67	SERPING1	ERN1	LRP1	SERPING1->LRP1	MKI67->ERN1	0.9922087979403016	dementia
TMEM163:FARP2->CD163:PLXNA4	-0.0002584663929882	0.0059987110196095	-0.0430869885452586	0.965632191304522	TMEM163	FARP2	CD163	PLXNA4	FARP2->PLXNA4	TMEM163->CD163	0.999999999992186	dementia
FRMD4A:VCL->TMEM163:ALK	-0.0002588017641973	0.0003338861279023	-0.775119846467686	0.43826884527013	FRMD4A	VCL	TMEM163	ALK	VCL->ALK	FRMD4A->TMEM163	0.7895129492294863	dementia
HIF1A:ITGB3BP->HSPA1A:ITGB5	-0.000258816899797	0.0011364897067827	-0.227733606606727	0.819853344534421	HIF1A	ITGB3BP	HSPA1A	ITGB5	ITGB3BP->ITGB5	HIF1A->HSPA1A	0.999999999979967	dementia
TMEM163:CXCL12->IFI44L:ITGA5	-0.0002588265194088	0.0034907226434844	-0.0741469735190758	0.940893438637215	TMEM163	CXCL12	IFI44L	ITGA5	CXCL12->ITGA5	TMEM163->IFI44L	0.999999999983884	dementia
CCL3:SLIT1->TMEM163:ROBO2	-0.0002589318367254	0.001046163987577	-0.247505974015764	0.804516668704808	CCL3	SLIT1	TMEM163	ROBO2	SLIT1->ROBO2	CCL3->TMEM163	0.999999999957951	dementia
CD163:ENTPD1->GPNMB:ADORA1	-0.0002589489373722	0.0003275561725695	-0.790548183967674	0.429207694073965	CD163	ENTPD1	GPNMB	ADORA1	ENTPD1->ADORA1	CD163->GPNMB	0.7828469955039756	dementia
HIF1A:COL4A2->HIST:ITGB5	-0.0002590834644072	0.0007778319615174	-0.333084107140302	0.739070795745656	HIF1A	COL4A2	HIST	ITGB5	COL4A2->ITGB5	HIF1A->HIST	0.985282682081297	dementia
CCL3:TNF->CCL3:TRADD	-0.0002594333179275	0.0010611931312337	-0.244473235164935	0.806864328422019	CCL3	TNF	CCL3	TRADD	TNF->TRADD	CCL3->CCL3	0.9822935332234022	dementia
FRMD4A:CALR->CCL3:LRP1	-0.000259443332423	0.0006619700186629	-0.391926107087297	0.695112812391701	FRMD4A	CALR	CCL3	LRP1	CALR->LRP1	FRMD4A->CCL3	0.8946510785370834	dementia
HIF1A:SELPLG->TMEM163:ITGB2	-0.0002596106910624	0.0078112923496797	-0.0332353059443601	0.973486943593149	HIF1A	SELPLG	TMEM163	ITGB2	SELPLG->ITGB2	HIF1A->TMEM163	0.999999999952061	dementia
MKI67:TF->CCL3:ADRB2	-0.0002598620288262	0.0003927533703511	-0.661641753943257	0.508200841575127	MKI67	TF	CCL3	ADRB2	TF->ADRB2	MKI67->CCL3	0.999999999991347	dementia
HIST:NECTIN3->GPNMB:NECTIN1	-0.0002600023533066	0.0004848185612337	-0.536287952022749	0.591759555917612	HIST	NECTIN3	GPNMB	NECTIN1	NECTIN3->NECTIN1	HIST->GPNMB	0.8845026164173057	dementia
GPNMB:ANGPTL1->HIF1A:LILRB2	-0.0002605624276364	0.0035120175504566	-0.0741916644472952	0.940857878380272	GPNMB	ANGPTL1	HIF1A	LILRB2	ANGPTL1->LILRB2	GPNMB->HIF1A	0.999999999900255	dementia
AIF1:PKM->HIF1A:CD44	-0.0002607569332036	0.0109190384233282	-0.0238809429085433	0.98094757530424	AIF1	PKM	HIF1A	CD44	PKM->CD44	AIF1->HIF1A	0.999999999999851	dementia
ERN1:APP->FRMD4A:TNFRSF21	-0.0002607581571603	0.0096810422204916	-0.026934926139297	0.978511636584844	ERN1	APP	FRMD4A	TNFRSF21	APP->TNFRSF21	ERN1->FRMD4A	0.9864241296030504	dementia
TMEM163:TNF->CD163:PTPRS	-0.0002609687919363	0.0027134264863893	-0.0961768425440657	0.923380122513786	TMEM163	TNF	CD163	PTPRS	TNF->PTPRS	TMEM163->CD163	0.999999999992186	dementia
MKI67:PLAT->IFI44L:ITGAM	-0.000260973042	0.0014637317826134	-0.178292939389554	0.858492923529215	MKI67	PLAT	IFI44L	ITGAM	PLAT->ITGAM	MKI67->IFI44L	0.9707918251190204	dementia
PICALM:ICAM1->HSPA1A:ITGAL_ITGB2	-0.0002609918031927	0.0007222194056166	-0.361374675289906	0.71781937687876	PICALM	ICAM1	HSPA1A	ITGAL_ITGB2	ICAM1->ITGAL_ITGB2	PICALM->HSPA1A	0.999999999983365	dementia
CCL3:RTN4->FRMD4A:RTN4RL1	-0.0002611574116347	0.0002516787924523	-1.03766157287217	0.299427641043163	CCL3	RTN4	FRMD4A	RTN4RL1	RTN4->RTN4RL1	CCL3->FRMD4A	0.7321327080578972	dementia
HIF1A:S100A9->FRMD4A:AGER	-0.0002613147644539	0.0046223494562139	-0.0565328880754941	0.954917296513716	HIF1A	S100A9	FRMD4A	AGER	S100A9->AGER	HIF1A->FRMD4A	0.9924929716010072	dementia
MKI67:ADAM12->MKI67:ITGB1	-0.0002613699665985	0.0014659532355206	-0.178293522784675	0.85849246538725	MKI67	ADAM12	MKI67	ITGB1	ADAM12->ITGB1	MKI67->MKI67	0.9949907045216666	dementia
MKI67:COL4A4->AIF1:ITGA9_ITGB1	-0.0002614557062563	0.0020431610036705	-0.127966276659888	0.898175660906918	MKI67	COL4A4	AIF1	ITGA9_ITGB1	COL4A4->ITGA9_ITGB1	MKI67->AIF1	0.99999999990454	dementia
GPNMB:PLAU->AIF1:PLAUR	-0.0002617362156557	0.0023998932037825	-0.109061609592977	0.913153624310441	GPNMB	PLAU	AIF1	PLAUR	PLAU->PLAUR	GPNMB->AIF1	0.999577328034866	dementia
ERN1:PLAT->IFI44L:ITGAM	-0.0002618811230077	0.0073230589579509	-0.0357611654516833	0.971472798726649	ERN1	PLAT	IFI44L	ITGAM	PLAT->ITGAM	ERN1->IFI44L	0.999999999972167	dementia
ERN1:HSP90B1->AIF1:TLR1	-0.0002620877812354	0.0009920638369834	-0.264184391633846	0.791637837619739	ERN1	HSP90B1	AIF1	TLR1	HSP90B1->TLR1	ERN1->AIF1	0.9608185862893256	dementia
TMEM163:GNAI2->TMEM163:EGFR	-0.0002622769139928	0.0022746280623263	-0.115305406776977	0.908203052960982	TMEM163	GNAI2	TMEM163	EGFR	GNAI2->EGFR	TMEM163->TMEM163	0.9791769529029402	dementia
CCL3:LRP1B->CCL3:PLAUR	-0.0002625577014341	0.0032419607921185	-0.0809873154766264	0.935452040149823	CCL3	LRP1B	CCL3	PLAUR	LRP1B->PLAUR	CCL3->CCL3	0.9999999999208	dementia
AIF1:WNT5A->CD163:LDLR	-0.000262779434765	0.0046727866672734	-0.0562361292043283	0.955153699747504	AIF1	WNT5A	CD163	LDLR	WNT5A->LDLR	AIF1->CD163	0.9921306177254082	dementia
CCL3:CLEC11A->PICALM:ITGB1	-0.0002629721335252	0.0001275583548865	-2.06158298105253	0.0392474557128785	CCL3	CLEC11A	PICALM	ITGB1	CLEC11A->ITGB1	CCL3->PICALM	0.83808767088176	dementia
ERN1:JAM2->FRMD4A:ITGAV_ITGB1	-0.0002631119719683	0.0013924668768843	-0.188953846110226	0.850128990541222	ERN1	JAM2	FRMD4A	ITGAV_ITGB1	JAM2->ITGAV_ITGB1	ERN1->FRMD4A	0.9645447636921776	dementia
TMEM163:RIMS2->HIST:ABCA1	-0.0002632121057568	0.0151361417952824	-0.0173896432338438	0.986125771409778	TMEM163	RIMS2	HIST	ABCA1	RIMS2->ABCA1	TMEM163->HIST	0.999999999972548	dementia
HIF1A:CD14->AIF1:RIPK1	-0.0002633062828826	0.0070019022824281	-0.0376049639457843	0.970002650066657	HIF1A	CD14	AIF1	RIPK1	CD14->RIPK1	HIF1A->AIF1	0.999999999970596	dementia
HIST:PTN->MKI67:NCL	-0.0002633159447376	0.00149755735671	-0.175830290277559	0.860427272150893	HIST	PTN	MKI67	NCL	PTN->NCL	HIST->MKI67	0.999999996559214	dementia
HIST:PDCD1LG2->CCL3:PDCD2	-0.0002633194361902	0.0004028154253186	-0.653697499250413	0.513306714716521	HIST	PDCD1LG2	CCL3	PDCD2	PDCD1LG2->PDCD2	HIST->CCL3	0.9772258542389036	dementia
FRMD4A:HMGB1->TMEM163:AGER	-0.0002633789837828	0.0020813322968616	-0.126543456890578	0.899301751879842	FRMD4A	HMGB1	TMEM163	AGER	HMGB1->AGER	FRMD4A->TMEM163	0.9639407214417848	dementia
HIST:ADM->AIF1:GPR84	-0.0002634514253604	0.0006363260629957	-0.414019542308511	0.678859794975673	HIST	ADM	AIF1	GPR84	ADM->GPR84	HIST->AIF1	0.999999999993301	dementia
GPNMB:F13A1->IFI44L:ITGA9	-0.0002636376033021	0.0027752980039727	-0.0949943404004713	0.924319322298739	GPNMB	F13A1	IFI44L	ITGA9	F13A1->ITGA9	GPNMB->IFI44L	0.999999999999913	dementia
FRMD4A:SPINT1->CD163:ST14	-0.0002642072805943	0.0006359296396606	-0.415466215311773	0.677800642341233	FRMD4A	SPINT1	CD163	ST14	SPINT1->ST14	FRMD4A->CD163	0.9587855435074432	dementia
HIST:HSPA8->CD163:LDLR	-0.0002643021868524	0.0024356613430998	-0.108513520404301	0.913588356112781	HIST	HSPA8	CD163	LDLR	HSPA8->LDLR	HIST->CD163	0.997872187317	dementia
ERN1:SPTAN1->TMEM163:PTPRA	-0.0002644399370195	0.0001226599175494	-2.15587897255042	0.0310931167978807	ERN1	SPTAN1	TMEM163	PTPRA	SPTAN1->PTPRA	ERN1->TMEM163	0.2115262824087257	dementia
PICALM:CALR->HIF1A:ITGA2B	-0.0002647645259047	0.0015855756187515	-0.166983222227651	0.867383250293079	PICALM	CALR	HIF1A	ITGA2B	CALR->ITGA2B	PICALM->HIF1A	0.951221709109442	dementia
HSPA1A:IRAK4->HIF1A:TLR7	-0.0002649354006967	0.0011543294427687	-0.229514548343533	0.818469014451852	HSPA1A	IRAK4	HIF1A	TLR7	IRAK4->TLR7	HSPA1A->HIF1A	0.999999999987063	dementia
ERN1:WNT5A->FRMD4A:FZD3	-0.0002649475090034	0.0004036022875481	-0.656456906161245	0.511530186242082	ERN1	WNT5A	FRMD4A	FZD3	WNT5A->FZD3	ERN1->FRMD4A	0.8842089406820609	dementia
PICALM:SEMA4D->PICALM:ERBB2	-0.0002649581827968	0.0002400779030398	-1.1036341930764	0.269751852384859	PICALM	SEMA4D	PICALM	ERBB2	SEMA4D->ERBB2	PICALM->PICALM	0.7554690138111807	dementia
PICALM:SEMA6B->CCL3:PLXNA2	-0.00026521973847	0.0013402019615781	-0.197895351651135	0.843126941103479	PICALM	SEMA6B	CCL3	PLXNA2	SEMA6B->PLXNA2	PICALM->CCL3	0.994019200293639	dementia
HSPA1A:ARF1->HIF1A:PLD2	-0.0002652627842168	0.0021680504813227	-0.12235083384914	0.902621174779966	HSPA1A	ARF1	HIF1A	PLD2	ARF1->PLD2	HSPA1A->HIF1A	0.999999999987063	dementia
CCL3:SEMA3E->PICALM:NRP1	-0.0002653484382622	0.0004008365205958	-0.661986681921642	0.507979757015303	CCL3	SEMA3E	PICALM	NRP1	SEMA3E->NRP1	CCL3->PICALM	0.9030026925395988	dementia
ERN1:LRPAP1->MKI67:LRP1	-0.0002654286400186	0.0081194123835139	-0.0326906218678576	0.97392130256094	ERN1	LRPAP1	MKI67	LRP1	LRPAP1->LRP1	ERN1->MKI67	0.9922029755651371	dementia
MKI67:SEMA4C->GPNMB:PLXNB2	-0.000265888515534	0.0034007144299308	-0.0781860756063034	0.937680038165457	MKI67	SEMA4C	GPNMB	PLXNB2	SEMA4C->PLXNB2	MKI67->GPNMB	0.999999999968977	dementia
HIF1A:JAM3->HIF1A:ITGAM_ITGB2	-0.0002659211428874	0.0060482845254567	-0.0439663745593031	0.964931207150586	HIF1A	JAM3	HIF1A	ITGAM_ITGB2	JAM3->ITGAM_ITGB2	HIF1A->HIF1A	0.999999999786716	dementia
FRMD4A:APOE->FRMD4A:SDC2	-0.0002662216111482	0.0073460195961257	-0.0362402533323798	0.971090789538962	FRMD4A	APOE	FRMD4A	SDC2	APOE->SDC2	FRMD4A->FRMD4A	0.997165304659261	dementia
HSPA1A:ANGPTL4->FRMD4A:ITGA5_ITGB1	-0.0002665780354718	0.0005899062597144	-0.451898977306789	0.651341761236982	HSPA1A	ANGPTL4	FRMD4A	ITGA5_ITGB1	ANGPTL4->ITGA5_ITGB1	HSPA1A->FRMD4A	0.9707278281279336	dementia
ERN1:WNT5A->ERN1:ADRB2	-0.0002667632376418	0.0015481124548214	-0.172315155020588	0.863189770574454	ERN1	WNT5A	ERN1	ADRB2	WNT5A->ADRB2	ERN1->ERN1	0.9907553954758188	dementia
CCL3:ANOS1->PICALM:SDC2	-0.0002672443650662	0.0011781919144652	-0.226825835235442	0.820559173628759	CCL3	ANOS1	PICALM	SDC2	ANOS1->SDC2	CCL3->PICALM	0.9656393127015076	dementia
FRMD4A:VEGFB->IFI44L:NRP1	-0.0002677872782358	0.0036842214504776	-0.0726849028581427	0.942056862543159	FRMD4A	VEGFB	IFI44L	NRP1	VEGFB->NRP1	FRMD4A->IFI44L	0.999999999945491	dementia
HIF1A:JAM2->GPNMB:ITGA3_ITGB1	-0.0002681307083502	0.0002105292981566	-1.27360282249525	0.20280421145296	HIF1A	JAM2	GPNMB	ITGA3_ITGB1	JAM2->ITGA3_ITGB1	HIF1A->GPNMB	0.7988871733600098	dementia
HIST:HEBP1->HSPA1A:FPR3	-0.0002683263604487	0.0004458319797454	-0.601855346047545	0.547270430291022	HIST	HEBP1	HSPA1A	FPR3	HEBP1->FPR3	HIST->HSPA1A	0.987169650107713	dementia
HIF1A:RTN4->CCL3:LINGO1	-0.0002686070073482	0.0004912041393067	-0.546833761880251	0.584492945773636	HIF1A	RTN4	CCL3	LINGO1	RTN4->LINGO1	HIF1A->CCL3	0.999999999984748	dementia
HIST:APP->HIF1A:TSPAN15	-0.0002689125485636	0.0057747019617292	-0.04656734673855	0.962858057311843	HIST	APP	HIF1A	TSPAN15	APP->TSPAN15	HIST->HIF1A	0.999999999989317	dementia
PICALM:C1QB->GPNMB:C1QBP	-0.0002690939132442	0.0005320041084725	-0.505811720170416	0.612988830056847	PICALM	C1QB	GPNMB	C1QBP	C1QB->C1QBP	PICALM->GPNMB	0.8328961077184491	dementia
CD163:FAM3C->IFI44L:LAMP1	-0.0002691088668556	0.0075051989789102	-0.0358563267425505	0.971396919666088	CD163	FAM3C	IFI44L	LAMP1	FAM3C->LAMP1	CD163->IFI44L	0.99999999999209	dementia
CD163:ADAM15->CD163:ITGA9	-0.0002691611346546	0.0033509455479139	-0.0803239356790505	0.935979621798379	CD163	ADAM15	CD163	ITGA9	ADAM15->ITGA9	CD163->CD163	0.9930322789906616	dementia
GPNMB:VEGFB->AIF1:ADRB2	-0.0002694248425528	0.0027099042426385	-0.0994222741577429	0.920802998159308	GPNMB	VEGFB	AIF1	ADRB2	VEGFB->ADRB2	GPNMB->AIF1	0.999577328034866	dementia
HSPA1A:CXCL12->HSPA1A:CD4	-0.0002696674602609	0.0013047881031107	-0.206675290507379	0.836263456071462	HSPA1A	CXCL12	HSPA1A	CD4	CXCL12->CD4	HSPA1A->HSPA1A	0.999999999961099	dementia
HSPA1A:C5->PICALM:C5AR2	-0.0002698069045557	0.0004708446683032	-0.573027417997666	0.566626129760618	HSPA1A	C5	PICALM	C5AR2	C5->C5AR2	HSPA1A->PICALM	0.99999999997738	dementia
IFI44L:TOR2A->FRMD4A:ATP5F1B	-0.0002699638898202	0.001142894744357	-0.236210631952933	0.813269229823713	IFI44L	TOR2A	FRMD4A	ATP5F1B	TOR2A->ATP5F1B	IFI44L->FRMD4A	0.999999999806876	dementia
HIF1A:JAG2->MKI67:NOTCH2	-0.0002700820809969	0.0002479408215912	-1.08930058093534	0.276021356679996	HIF1A	JAG2	MKI67	NOTCH2	JAG2->NOTCH2	HIF1A->MKI67	0.9898124060993072	dementia
GPNMB:NRG1->HIST:SIGLEC7	-0.000270460023862	0.0072129808210755	-0.0374962904478887	0.970089297862369	GPNMB	NRG1	HIST	SIGLEC7	NRG1->SIGLEC7	GPNMB->HIST	0.9934338145890582	dementia
CD163:C1QA->HIST:CD33	-0.0002707853408382	0.0066602403836671	-0.0406569921263329	0.967569348535635	CD163	C1QA	HIST	CD33	C1QA->CD33	CD163->HIST	0.999999999986915	dementia
GPNMB:HLA-F->HSPA1A:LILRB2	-0.0002709872348369	0.0056613061508993	-0.0478665572244057	0.961822592294116	GPNMB	HLA-F	HSPA1A	LILRB2	HLA-F->LILRB2	GPNMB->HSPA1A	0.9970112237195106	dementia
HIST:PDGFC->MKI67:FLT1	-0.000270990480988	0.0060129010021117	-0.0450681760589215	0.964052967463001	HIST	PDGFC	MKI67	FLT1	PDGFC->FLT1	HIST->MKI67	0.999999996559214	dementia
TMEM163:AMELX->HIST:CD63	-0.0002712459927242	0.0017512088195284	-0.154890718742069	0.876907470713542	TMEM163	AMELX	HIST	CD63	AMELX->CD63	TMEM163->HIST	0.999999999972548	dementia
CD163:PIGF->HIST:FLT1	-0.0002713662145123	0.0062998436475788	-0.0430750713339747	0.965641691043681	CD163	PIGF	HIST	FLT1	PIGF->FLT1	CD163->HIST	0.999999999986915	dementia
AIF1:TIMP1->MKI67:CD63	-0.0002716190126156	0.0001492142793323	-1.82032854919099	0.0687089862267943	AIF1	TIMP1	MKI67	CD63	TIMP1->CD63	AIF1->MKI67	0.6225967315368663	dementia
FRMD4A:HLA-DPA1->IFI44L:CD4	-0.0002716479587408	0.0118179312644043	-0.0229860838300063	0.981661373512537	FRMD4A	HLA-DPA1	IFI44L	CD4	HLA-DPA1->CD4	FRMD4A->IFI44L	0.999999999945491	dementia
GPNMB:SPON2->CD163:ITGAM	-0.0002717080312402	0.0004847730912391	-0.560484969464127	0.575148689039183	GPNMB	SPON2	CD163	ITGAM	SPON2->ITGAM	GPNMB->CD163	0.8259966714875978	dementia
HSPA1A:CCL2->FRMD4A:CCR1	-0.0002718451231081	0.003314165775471	-0.0820252037843415	0.934626671262813	HSPA1A	CCL2	FRMD4A	CCR1	CCL2->CCR1	HSPA1A->FRMD4A	0.999999999933992	dementia
CD163:HLA-A->FRMD4A:LILRB2	-0.0002721210829908	0.0062519011955871	-0.0435261330078194	0.965282133134384	CD163	HLA-A	FRMD4A	LILRB2	HLA-A->LILRB2	CD163->FRMD4A	0.999999999874527	dementia
PICALM:HLA-A->FRMD4A:LILRB2	-0.0002726019232008	0.0043320584925421	-0.0629266487675833	0.949824914244109	PICALM	HLA-A	FRMD4A	LILRB2	HLA-A->LILRB2	PICALM->FRMD4A	0.9989851576479382	dementia
HSPA1A:TXLNA->HIST:STX3	-0.000272633933032	0.004262852460937	-0.0639557515842633	0.949005459756111	HSPA1A	TXLNA	HIST	STX3	TXLNA->STX3	HSPA1A->HIST	0.999999999968253	dementia
PICALM:ADAM15->AIF1:ITGB1	-0.0002727732718725	0.0047108371124038	-0.0579033546191444	0.953825611008095	PICALM	ADAM15	AIF1	ITGB1	ADAM15->ITGB1	PICALM->AIF1	0.998553448812674	dementia
FRMD4A:CNTN4->ERN1:PTPRG	-0.000272789646698	0.0010429306530025	-0.261560676074396	0.793660164686142	FRMD4A	CNTN4	ERN1	PTPRG	CNTN4->PTPRG	FRMD4A->ERN1	0.8950863838153614	dementia
GPNMB:PLAT->TMEM163:LRP1	-0.0002732119045537	0.0016446216217749	-0.166124475646198	0.868058992996852	GPNMB	PLAT	TMEM163	LRP1	PLAT->LRP1	GPNMB->TMEM163	0.962979325962002	dementia
HIST:HSPA8->HIST:LDLR	-0.0002733194636804	0.0025574374303277	-0.106872395171512	0.914890213200333	HIST	HSPA8	HIST	LDLR	HSPA8->LDLR	HIST->HIST	0.99999999999046	dementia
HIF1A:JAG1->AIF1:NOTCH1	-0.0002734292274656	0.0006783737294331	-0.403065766851178	0.686899843508271	HIF1A	JAG1	AIF1	NOTCH1	JAG1->NOTCH1	HIF1A->AIF1	0.9661807894371336	dementia
CD163:VEGFA->FRMD4A:EPHB2	-0.0002735034894393	0.0071030522353011	-0.0385050652000119	0.969284993034905	CD163	VEGFA	FRMD4A	EPHB2	VEGFA->EPHB2	CD163->FRMD4A	0.999999999874527	dementia
PICALM:SEMA4D->IFI44L:CD72	-0.0002737909150478	0.0003141272526158	-0.871592365093548	0.383430797284938	PICALM	SEMA4D	IFI44L	CD72	SEMA4D->CD72	PICALM->IFI44L	0.9639394216666516	dementia
HIF1A:LGALS3->TMEM163:ENG	-0.0002739209529487	0.0004612947737077	-0.593808923407179	0.552639920029943	HIF1A	LGALS3	TMEM163	ENG	LGALS3->ENG	HIF1A->TMEM163	0.9299900597225962	dementia
TMEM163:COL9A2->TMEM163:GP6	-0.0002739611880944	0.0034182595627821	-0.0801463970370442	0.936120821906636	TMEM163	COL9A2	TMEM163	GP6	COL9A2->GP6	TMEM163->TMEM163	0.9892340600289984	dementia
TMEM163:HLA-F->AIF1:LILRB1	-0.0002740376679236	0.0043328262429713	-0.0632468630303774	0.949569928148493	TMEM163	HLA-F	AIF1	LILRB1	HLA-F->LILRB1	TMEM163->AIF1	0.999999999945289	dementia
TMEM163:JAM3->IFI44L:ITGAM_ITGB2	-0.0002740962789631	0.0026716993251605	-0.102592487254051	0.918286405679771	TMEM163	JAM3	IFI44L	ITGAM_ITGB2	JAM3->ITGAM_ITGB2	TMEM163->IFI44L	0.999999999983884	dementia
HSPA1A:YBX1->MKI67:NOTCH1	-0.0002741385019656	0.0031150890712105	-0.0880034232405057	0.929873955348608	HSPA1A	YBX1	MKI67	NOTCH1	YBX1->NOTCH1	HSPA1A->MKI67	0.999999999962709	dementia
CD163:PROS1->HIST:AXL	-0.0002742292393233	0.0109657346019898	-0.0250078311464498	0.980048717211594	CD163	PROS1	HIST	AXL	PROS1->AXL	CD163->HIST	0.999999999986915	dementia
AIF1:VCAN->PICALM:SELL	-0.0002743420438055	0.003146383106458	-0.08719282888421	0.930518239370159	AIF1	VCAN	PICALM	SELL	VCAN->SELL	AIF1->PICALM	0.991252052817588	dementia
HSPA1A:ANXA2->HIF1A:TLR2	-0.0002744494485163	0.0078194811790207	-0.0350981660078219	0.972001463826505	HSPA1A	ANXA2	HIF1A	TLR2	ANXA2->TLR2	HSPA1A->HIF1A	0.999999999987063	dementia
PICALM:AFDN->HIF1A:EPHB3	-0.0002744917500502	0.0003307986385098	-0.829785005424054	0.40666035006195	PICALM	AFDN	HIF1A	EPHB3	AFDN->EPHB3	PICALM->HIF1A	0.8018740406768216	dementia
PICALM:SPP1->IFI44L:PTGER4	-0.0002744926789206	0.0020611061217807	-0.133177363368116	0.894053112776959	PICALM	SPP1	IFI44L	PTGER4	SPP1->PTGER4	PICALM->IFI44L	0.9708503246301984	dementia
FRMD4A:APOE->CCL3:VLDLR	-0.0002748751529465	0.0005721878617541	-0.480393191326838	0.630947834808012	FRMD4A	APOE	CCL3	VLDLR	APOE->VLDLR	FRMD4A->CCL3	0.8623566111576795	dementia
MKI67:LRP1B->CCL3:PLAUR	-0.0002749068572626	0.0063915002835749	-0.0430113189494951	0.965692510987673	MKI67	LRP1B	CCL3	PLAUR	LRP1B->PLAUR	MKI67->CCL3	0.999999999991347	dementia
MKI67:HEBP1->MKI67:FPR3	-0.0002751556319545	0.0001506936599343	-1.82592706338413	0.0678612490099264	MKI67	HEBP1	MKI67	FPR3	HEBP1->FPR3	MKI67->MKI67	0.6736950082869505	dementia
AIF1:IGF1->TMEM163:IGF1R	-0.0002752244807831	0.0028087961990353	-0.0979866324504602	0.921942908042892	AIF1	IGF1	TMEM163	IGF1R	IGF1->IGF1R	AIF1->TMEM163	0.9827073269820826	dementia
ERN1:ADAM17->HSPA1A:IL6R	-0.0002756238959628	0.0072766263457272	-0.0378779784569597	0.969784971092207	ERN1	ADAM17	HSPA1A	IL6R	ADAM17->IL6R	ERN1->HSPA1A	0.999999999937975	dementia
CCL3:CALM3->CD163:PDE1B	-0.0002759957204985	0.0077823237587258	-0.0354644356949375	0.971709404729504	CCL3	CALM3	CD163	PDE1B	CALM3->PDE1B	CCL3->CD163	0.999999999988253	dementia
ERN1:TNFSF10->HIF1A:RIPK1	-0.0002760739269397	0.0234078295433576	-0.0117940848137336	0.990589899976998	ERN1	TNFSF10	HIF1A	RIPK1	TNFSF10->RIPK1	ERN1->HIF1A	0.99999999980449	dementia
MKI67:F13A1->HIF1A:ITGA4	-0.0002762952213437	0.0002549592153439	-1.0836839961677	0.278504933841178	MKI67	F13A1	HIF1A	ITGA4	F13A1->ITGA4	MKI67->HIF1A	0.9307888075371924	dementia
HIST:QDPR->PICALM:DYSF	-0.0002765073974642	0.0090259623328631	-0.0306346722118992	0.975560890691992	HIST	QDPR	PICALM	DYSF	QDPR->DYSF	HIST->PICALM	0.999999999969773	dementia
TMEM163:LAMB1->GPNMB:CD44	-0.0002766012977672	0.0019675470485989	-0.140581795980051	0.888200330104909	TMEM163	LAMB1	GPNMB	CD44	LAMB1->CD44	TMEM163->GPNMB	0.9611364885989252	dementia
HSPA1A:ADM->HIST:TSHR	-0.0002766670439386	0.0016429360279371	-0.168397940780456	0.866270227991506	HSPA1A	ADM	HIST	TSHR	ADM->TSHR	HSPA1A->HIST	0.999999999968253	dementia
HSPA1A:F13A1->HIF1A:ITGA9	-0.0002766807893319	0.0234126997244406	-0.0118175516958049	0.9905711774189	HSPA1A	F13A1	HIF1A	ITGA9	F13A1->ITGA9	HSPA1A->HIF1A	0.999999999987063	dementia
PICALM:ARPC5->HIF1A:ADRB2	-0.0002768499985659	0.0002130135978135	-1.29968228041616	0.193709885976587	PICALM	ARPC5	HIF1A	ADRB2	ARPC5->ADRB2	PICALM->HIF1A	0.6979357085453045	dementia
CCL3:C5->IFI44L:C5AR1	-0.0002770110162521	0.0004940769648828	-0.560663694001226	0.575026821759957	CCL3	C5	IFI44L	C5AR1	C5->C5AR1	CCL3->IFI44L	0.9617604201573275	dementia
MKI67:IL16->TMEM163:CCR5	-0.000277160747857	0.0003334599140345	-0.831166614612292	0.405879512013181	MKI67	IL16	TMEM163	CCR5	IL16->CCR5	MKI67->TMEM163	0.9851886176694022	dementia
TMEM163:SPON2->PICALM:ITGB1	-0.0002771881728146	0.002778785793313	-0.0997515438151613	0.920541578525356	TMEM163	SPON2	PICALM	ITGB1	SPON2->ITGB1	TMEM163->PICALM	0.999999999967048	dementia
MKI67:ADAM15->FRMD4A:ITGB1	-0.0002775731966705	0.00153806690233	-0.180468870534847	0.85678449085129	MKI67	ADAM15	FRMD4A	ITGB1	ADAM15->ITGB1	MKI67->FRMD4A	0.9686965754866512	dementia
AIF1:VCAN->HIST:CD44	-0.000277879352234	0.0016698012948778	-0.166414622558062	0.867830667266844	AIF1	VCAN	HIST	CD44	VCAN->CD44	AIF1->HIST	0.9908495020086244	dementia
CCL3:RTN4->PICALM:LINGO1	-0.0002782027793384	0.0015560065002114	-0.178792813076714	0.858100388688759	CCL3	RTN4	PICALM	LINGO1	RTN4->LINGO1	CCL3->PICALM	0.9746581291275788	dementia
TMEM163:EFNB1->HIST:EPHB2	-0.0002784015476177	0.0007719272803866	-0.360657739001454	0.718355320652573	TMEM163	EFNB1	HIST	EPHB2	EFNB1->EPHB2	TMEM163->HIST	0.999999999972548	dementia
CCL3:C3->GPNMB:C3AR1	-0.0002785666378895	0.0128098582000528	-0.0217462702193184	0.982650354189762	CCL3	C3	GPNMB	C3AR1	C3->C3AR1	CCL3->GPNMB	0.999999999975003	dementia
IFI44L:TGFB1->TMEM163:SDC2	-0.0002787112918586	0.0045803877472361	-0.0608488423336686	0.951479591800357	IFI44L	TGFB1	TMEM163	SDC2	TGFB1->SDC2	IFI44L->TMEM163	0.999999999965492	dementia
MKI67:IGSF10->GPNMB:MILR1	-0.0002787345867743	0.001970404066978	-0.141460622948176	0.887506065507212	MKI67	IGSF10	GPNMB	MILR1	IGSF10->MILR1	MKI67->GPNMB	0.999999999968977	dementia
AIF1:HLA-A->HSPA1A:LILRB2	-0.0002791411769998	0.0018721145721165	-0.149104750936402	0.881470977095043	AIF1	HLA-A	HSPA1A	LILRB2	HLA-A->LILRB2	AIF1->HSPA1A	0.9769566986017458	dementia
TMEM163:HLA-DQA1->IFI44L:CD4	-0.0002793201924108	0.00746764047115	-0.0374040760920393	0.970162822695192	TMEM163	HLA-DQA1	IFI44L	CD4	HLA-DQA1->CD4	TMEM163->IFI44L	0.999999999983884	dementia
GPNMB:PROC->GPNMB:PROCR	-0.0002794651474523	0.0023807490348337	-0.117385387272418	0.906554663280226	GPNMB	PROC	GPNMB	PROCR	PROC->PROCR	GPNMB->GPNMB	0.9633903109000802	dementia
FRMD4A:HMGB1->HSPA1A:CXCR4	-0.0002799165332055	0.0083818542793105	-0.0333955380131624	0.973359167829391	FRMD4A	HMGB1	HSPA1A	CXCR4	HMGB1->CXCR4	FRMD4A->HSPA1A	0.9998386879148824	dementia
ERN1:LGALS9->MKI67:MRC2	-0.0002802106988483	0.0159900561989453	-0.0175240596632058	0.986018538956496	ERN1	LGALS9	MKI67	MRC2	LGALS9->MRC2	ERN1->MKI67	0.9922029755651371	dementia
MKI67:FN1->IFI44L:ITGA9	-0.0002803354012041	0.0015721042529993	-0.178318582033815	0.858472786327576	MKI67	FN1	IFI44L	ITGA9	FN1->ITGA9	MKI67->IFI44L	0.9707918251190204	dementia
MKI67:FABP5->AIF1:RXRA	-0.0002805245755371	0.0015918896348569	-0.176221120732606	0.860120228487403	MKI67	FABP5	AIF1	RXRA	FABP5->RXRA	MKI67->AIF1	0.9938810729738908	dementia
GPNMB:MPZ->CCL3:MPZL1	-0.0002807689992443	0.0082843194462834	-0.0338916191082298	0.972963576333253	GPNMB	MPZ	CCL3	MPZL1	MPZ->MPZL1	GPNMB->CCL3	0.999999999990374	dementia
ERN1:CD14->FRMD4A:ITGB2	-0.0002808648317871	0.0018487838916144	-0.151918692639587	0.879251064824181	ERN1	CD14	FRMD4A	ITGB2	CD14->ITGB2	ERN1->FRMD4A	0.9651728200598236	dementia
IFI44L:LAMB2->CCL3:ITGA6_ITGB1	-0.0002809593117726	0.000424136726941	-0.662426274185179	0.50769806972485	IFI44L	LAMB2	CCL3	ITGA6_ITGB1	LAMB2->ITGA6_ITGB1	IFI44L->CCL3	0.9856881959861804	dementia
ERN1:LRP1B->HSPA1A:PLAUR	-0.000281332038197	0.0034182941120164	-0.0823018818679519	0.934406657985131	ERN1	LRP1B	HSPA1A	PLAUR	LRP1B->PLAUR	ERN1->HSPA1A	0.999999999937975	dementia
ERN1:APOE->HIST:SDC2	-0.0002814631051761	0.0014722557082391	-0.191178138146139	0.848386030942941	ERN1	APOE	HIST	SDC2	APOE->SDC2	ERN1->HIST	0.9780397100903672	dementia
CCL3:INHBA->PICALM:SMAD3	-0.0002817092884278	0.0019627332048131	-0.14352907860174	0.88587234758843	CCL3	INHBA	PICALM	SMAD3	INHBA->SMAD3	CCL3->PICALM	0.9822038821875984	dementia
TMEM163:TGS1->AIF1:RXRA	-0.0002822917003684	0.0041185843374868	-0.0685409541815186	0.945355019987935	TMEM163	TGS1	AIF1	RXRA	TGS1->RXRA	TMEM163->AIF1	0.999999999945289	dementia
HIST:MFNG->MKI67:NOTCH2	-0.000282362484256	0.0014079087767176	-0.200554530893899	0.841046914683323	HIST	MFNG	MKI67	NOTCH2	MFNG->NOTCH2	HIST->MKI67	0.999999996559214	dementia
AIF1:TNFSF10->FRMD4A:TNFRSF10B	-0.0002824993552074	0.0045827210928542	-0.0616444574050025	0.950845972351913	AIF1	TNFSF10	FRMD4A	TNFRSF10B	TNFSF10->TNFRSF10B	AIF1->FRMD4A	0.98593550824347	dementia
CD163:HMGB1->PICALM:AGER	-0.0002825083336482	0.0027393911871477	-0.103128145762328	0.917861267026047	CD163	HMGB1	PICALM	AGER	HMGB1->AGER	CD163->PICALM	0.987072324100276	dementia
AIF1:POMC->HIST:TSHR	-0.0002825420181931	0.0036498851383738	-0.0774112081562828	0.938296424720193	AIF1	POMC	HIST	TSHR	POMC->TSHR	AIF1->HIST	0.9976856624414556	dementia
HIST:CALCB->MKI67:ADRB2	-0.0002825498980745	0.0013180099196147	-0.214376154435301	0.830253735419134	HIST	CALCB	MKI67	ADRB2	CALCB->ADRB2	HIST->MKI67	0.999999996559214	dementia
AIF1:AFDN->CD163:EPHB3	-0.0002828015887342	0.0001333539735843	-2.12068362968804	0.033948435051859	AIF1	AFDN	CD163	EPHB3	AFDN->EPHB3	AIF1->CD163	0.7031246197205989	dementia
FRMD4A:CXCL12->TMEM163:ITGAV	-0.0002829793617611	0.0054118847687797	-0.0522885046247947	0.958298812768318	FRMD4A	CXCL12	TMEM163	ITGAV	CXCL12->ITGAV	FRMD4A->TMEM163	0.9941674457380903	dementia
MKI67:PIGF->HSPA1A:FLT1	-0.0002830688746003	0.0024048592035776	-0.117707046707468	0.906299783134667	MKI67	PIGF	HSPA1A	FLT1	PIGF->FLT1	MKI67->HSPA1A	0.999999999968852	dementia
FRMD4A:CALM1->TMEM163:PDE1A	-0.0002833049069681	0.009616733130773	-0.029459578748376	0.97649805642409	FRMD4A	CALM1	TMEM163	PDE1A	CALM1->PDE1A	FRMD4A->TMEM163	0.995520745834949	dementia
CCL3:APP->HIF1A:TNFRSF21	-0.0002836333359057	0.0005013391952484	-0.565751368721971	0.571562809802631	CCL3	APP	HIF1A	TNFRSF21	APP->TNFRSF21	CCL3->HIF1A	0.999999999977921	dementia
HIF1A:IL1B->HIF1A:SIGIRR	-0.0002837452517164	0.0032827351779653	-0.0864356204000217	0.931120131891147	HIF1A	IL1B	HIF1A	SIGIRR	IL1B->SIGIRR	HIF1A->HIF1A	0.9837486610849944	dementia
HIST:CALM3->AIF1:PDE1B	-0.0002840015292657	0.011866905072299	-0.0239322323331552	0.980906663956812	HIST	CALM3	AIF1	PDE1B	CALM3->PDE1B	HIST->AIF1	0.999999999993301	dementia
HIF1A:GAS6->ERN1:MERTK	-0.0002840738386049	0.0020525728617714	-0.138398906024611	0.889925161562866	HIF1A	GAS6	ERN1	MERTK	GAS6->MERTK	HIF1A->ERN1	0.9934048315120364	dementia
HIF1A:LAMA1->PICALM:ITGA6_ITGB1	-0.0002841426220907	0.0017446286010761	-0.162867112183895	0.870623065711173	HIF1A	LAMA1	PICALM	ITGA6_ITGB1	LAMA1->ITGA6_ITGB1	HIF1A->PICALM	0.9688471323897384	dementia
HIST:VEGFA->CCL3:ITGB1	-0.0002841652220875	0.0035602665546166	-0.0798157154045175	0.936383825116104	HIST	VEGFA	CCL3	ITGB1	VEGFA->ITGB1	HIST->CCL3	0.999999999969048	dementia
HIF1A:CALCB->AIF1:ADRB2	-0.000284426941611	0.0027033509806938	-0.105212731769688	0.916207008304643	HIF1A	CALCB	AIF1	ADRB2	CALCB->ADRB2	HIF1A->AIF1	0.9836562677213748	dementia
HIF1A:GRN->CCL3:EGFR	-0.000284428014508	0.0004324168067758	-0.657763551395612	0.510690078689639	HIF1A	GRN	CCL3	EGFR	GRN->EGFR	HIF1A->CCL3	0.999999999984748	dementia
CD163:COL4A2->AIF1:ITGA9_ITGB1	-0.0002845423667448	0.0001333109714318	-2.13442572422027	0.0328079477153848	CD163	COL4A2	AIF1	ITGA9_ITGB1	COL4A2->ITGA9_ITGB1	CD163->AIF1	0.7487515831245667	dementia
AIF1:YBX1->FRMD4A:NOTCH1	-0.0002846127780539	0.007990766097754	-0.0356177085616315	0.971587187890268	AIF1	YBX1	FRMD4A	NOTCH1	YBX1->NOTCH1	AIF1->FRMD4A	0.98593550824347	dementia
CD163:CALM1->HIF1A:SCTR	-0.0002848333478663	0.0002204604775812	-1.29199279159377	0.196359640939985	CD163	CALM1	HIF1A	SCTR	CALM1->SCTR	CD163->HIF1A	0.74326468312911	dementia
TMEM163:SEMA4D->PICALM:CD72	-0.0002848630819064	0.0001708666802485	-1.66716577797431	0.0954814455102506	TMEM163	SEMA4D	PICALM	CD72	SEMA4D->CD72	TMEM163->PICALM	0.8622510555988531	dementia
HSPA1A:SEMA4C->PICALM:PLXNB2	-0.0002851262897795	0.0004011874256432	-0.710705948279298	0.477266472859902	HSPA1A	SEMA4C	PICALM	PLXNB2	SEMA4C->PLXNB2	HSPA1A->PICALM	0.99999999997738	dementia
ERN1:TNFSF10->AIF1:TNFRSF10B	-0.0002854491458422	0.0108100000915095	-0.0264060262188612	0.978933487599641	ERN1	TNFSF10	AIF1	TNFRSF10B	TNFSF10->TNFRSF10B	ERN1->AIF1	0.999999999946354	dementia
IFI44L:LY86->GPNMB:CD180	-0.0002855808730005	0.0017326051346076	-0.164827442385018	0.869079803560935	IFI44L	LY86	GPNMB	CD180	LY86->CD180	IFI44L->GPNMB	0.999999999987375	dementia
MKI67:ICAM5->CD163:ITGAL	-0.000285623571838	0.0012013525053243	-0.237751676191782	0.812073700801208	MKI67	ICAM5	CD163	ITGAL	ICAM5->ITGAL	MKI67->CD163	0.999999999980883	dementia
MKI67:LAMB2->HIF1A:ITGA6_ITGB1	-0.000285777456518	0.0021189526753165	-0.134867314332688	0.892716782777351	MKI67	LAMB2	HIF1A	ITGA6_ITGB1	LAMB2->ITGA6_ITGB1	MKI67->HIF1A	0.999999999975195	dementia
PICALM:ARF1->GPNMB:PLD2	-0.0002861892993036	0.0019052840868045	-0.150208203220587	0.880600354091393	PICALM	ARF1	GPNMB	PLD2	ARF1->PLD2	PICALM->GPNMB	0.9319358007424609	dementia
HIST:APOC1->CCL3:VLDLR	-0.0002862032247939	0.0005831430874239	-0.49079416521642	0.623572037267035	HIST	APOC1	CCL3	VLDLR	APOC1->VLDLR	HIST->CCL3	0.9986819648852576	dementia
HIST:TNF->HSPA1A:TRADD	-0.0002862758260213	0.0015887271462007	-0.18019193963292	0.857001886104547	HIST	TNF	HSPA1A	TRADD	TNF->TRADD	HIST->HSPA1A	0.999291164458788	dementia
CCL3:HBEGF->FRMD4A:CD9	-0.0002864300101546	0.0006129596737304	-0.467290137394315	0.640292311737454	CCL3	HBEGF	FRMD4A	CD9	HBEGF->CD9	CCL3->FRMD4A	0.8954936765162408	dementia
HIF1A:SPARC->AIF1:ENG	-0.0002865292453212	0.0007850639552186	-0.364975672894607	0.715129565708362	HIF1A	SPARC	AIF1	ENG	SPARC->ENG	HIF1A->AIF1	0.9661807894371336	dementia
FRMD4A:PROS1->ERN1:MERTK	-0.0002865660596743	0.000461813898485	-0.62052281365811	0.534913638992041	FRMD4A	PROS1	ERN1	MERTK	PROS1->MERTK	FRMD4A->ERN1	0.8140982229833879	dementia
TMEM163:TGS1->TMEM163:RXRA	-0.0002866804139698	0.0087055574122523	-0.0329307361256774	0.973729822198199	TMEM163	TGS1	TMEM163	RXRA	TGS1->RXRA	TMEM163->TMEM163	0.9995583674635364	dementia
IFI44L:TNC->IFI44L:ITGA9_ITGB1	-0.000286810387652	0.0001479403666146	-1.9386891773699	0.0525391972798023	IFI44L	TNC	IFI44L	ITGA9_ITGB1	TNC->ITGA9_ITGB1	IFI44L->IFI44L	0.9411728668847164	dementia
FRMD4A:SERPINF1->AIF1:PLXDC1	-0.0002869387050641	0.0013474769151771	-0.212945173184246	0.831369727228663	FRMD4A	SERPINF1	AIF1	PLXDC1	SERPINF1->PLXDC1	FRMD4A->AIF1	0.9604508164562712	dementia
GPNMB:COL15A1->TMEM163:ITGA10_ITGB1	-0.000287177844941	0.001305162275096	-0.220032290559325	0.825846006662548	GPNMB	COL15A1	TMEM163	ITGA10_ITGB1	COL15A1->ITGA10_ITGB1	GPNMB->TMEM163	0.962979325962002	dementia
FRMD4A:CD14->PICALM:RIPK1	-0.0002873782629912	0.0136946342888402	-0.0209847343806314	0.983257833195016	FRMD4A	CD14	PICALM	RIPK1	CD14->RIPK1	FRMD4A->PICALM	0.9973580330554386	dementia
PICALM:AFDN->FRMD4A:EPHA7	-0.0002873812588493	0.0015709234894995	-0.182937781992752	0.854846837359702	PICALM	AFDN	FRMD4A	EPHA7	AFDN->EPHA7	PICALM->FRMD4A	0.970252026080067	dementia
GPNMB:FADD->CCL3:ABCA1	-0.0002873939163974	0.0084729848002614	-0.0339188518771543	0.972941860213015	GPNMB	FADD	CCL3	ABCA1	FADD->ABCA1	GPNMB->CCL3	0.999999999990374	dementia
MKI67:TXLNA->MKI67:STX4	-0.0002874204389825	0.0034465543294507	-0.0833935610782457	0.933538608194716	MKI67	TXLNA	MKI67	STX4	TXLNA->STX4	MKI67->MKI67	0.999999999997693	dementia
TMEM163:CALM1->GPNMB:CALCR	-0.0002878308401381	0.0084854328369644	-0.033920584331811	0.972940478709163	TMEM163	CALM1	GPNMB	CALCR	CALM1->CALCR	TMEM163->GPNMB	0.999999999984378	dementia
HIF1A:VCL->MKI67:ITGB5	-0.0002881078271585	0.0032020236581912	-0.0899767952749191	0.928305654707926	HIF1A	VCL	MKI67	ITGB5	VCL->ITGB5	HIF1A->MKI67	0.999999999976702	dementia
