## Supplementary Tables S1-17 for "Plasticity of Human Microglia and Brain Perivascular Macrophages in Aging and Alzheimer’s Disease": TableS14_CCI_dream_meta_magnitude_rank.csv (part 55 of 60)

CCI	estimate	std.error	statistic	p.value	sender	ligand	receiver	receptor	lr_pair	cc_pair	adj.p.value	contrast
GPNMB:CTHRC1->GPNMB:ROR2	-0.0002882810833645	0.0025644498181967	-0.112414398331737	0.910494839471843	GPNMB	CTHRC1	GPNMB	ROR2	CTHRC1->ROR2	GPNMB->GPNMB	0.9633903109000802	dementia
HSPA1A:SPP1->HIST:CD44	-0.0002883994091485	0.0008386342865147	-0.343891746123426	0.730927699374842	HSPA1A	SPP1	HIST	CD44	SPP1->CD44	HSPA1A->HIST	0.999999999968253	dementia
HSPA1A:PDGFC->CD163:FLT1	-0.0002884528560002	0.0016706877828606	-0.172655153739346	0.8629224964199	HSPA1A	PDGFC	CD163	FLT1	PDGFC->FLT1	HSPA1A->CD163	0.999999999946263	dementia
HIF1A:IGF1->TMEM163:INSR	-0.0002885257143289	0.0014514532070293	-0.198784027574298	0.842431690801345	HIF1A	IGF1	TMEM163	INSR	IGF1->INSR	HIF1A->TMEM163	0.970540505299597	dementia
FRMD4A:CLEC2B->TMEM163:KLRF1	-0.0002895868357061	0.0014926155227647	-0.194013013592235	0.846165692138493	FRMD4A	CLEC2B	TMEM163	KLRF1	CLEC2B->KLRF1	FRMD4A->TMEM163	0.9555248293456896	dementia
ERN1:LILRB4->PICALM:LAIR1	-0.0002898049616329	0.0036321849143604	-0.079788052774275	0.936405826533769	ERN1	LILRB4	PICALM	LAIR1	LILRB4->LAIR1	ERN1->PICALM	0.99999995930768	dementia
MKI67:HLA-DQA2->HIF1A:CD4	-0.0002898697449514	0.0204543382576939	-0.0141715533056862	0.988693114881863	MKI67	HLA-DQA2	HIF1A	CD4	HLA-DQA2->CD4	MKI67->HIF1A	0.999999999975195	dementia
HSPA1A:COL9A2->GPNMB:CD44	-0.0002900019733729	0.0024310893679949	-0.119288898709677	0.905046478245465	HSPA1A	COL9A2	GPNMB	CD44	COL9A2->CD44	HSPA1A->GPNMB	0.9821293871791784	dementia
PICALM:NUCB2->CCL3:ERAP1	-0.0002902183586387	0.0023421488437785	-0.123911150826146	0.901385623911681	PICALM	NUCB2	CCL3	ERAP1	NUCB2->ERAP1	PICALM->CCL3	0.999999999954894	dementia
CD163:LMAN1->HSPA1A:MCFD2	-0.0002902949960965	0.006540033163002	-0.0443873890026728	0.964595613860058	CD163	LMAN1	HSPA1A	MCFD2	LMAN1->MCFD2	CD163->HSPA1A	0.999867537688337	dementia
PICALM:MMP2->GPNMB:FGFR1	-0.0002903669517258	0.0058092182488528	-0.0499838255832761	0.960135277524282	PICALM	MMP2	GPNMB	FGFR1	MMP2->FGFR1	PICALM->GPNMB	0.980917426388444	dementia
HIST:VEGFA->TMEM163:ITGAV	-0.0002905251931925	0.0142953574143255	-0.020323045081851	0.983785672265297	HIST	VEGFA	TMEM163	ITGAV	VEGFA->ITGAV	HIST->TMEM163	0.999999999996631	dementia
AIF1:TNFSF13B->GPNMB:TNFRSF13C	-0.0002906546865291	0.0006666187063146	-0.436013396827703	0.662827009667384	AIF1	TNFSF13B	GPNMB	TNFRSF13C	TNFSF13B->TNFRSF13C	AIF1->GPNMB	0.9516537936440748	dementia
ERN1:WNT5A->HIF1A:ROR2	-0.000290843167051	0.00043162759269	-0.673828948789893	0.500420067987589	ERN1	WNT5A	HIF1A	ROR2	WNT5A->ROR2	ERN1->HIF1A	0.8348592223357301	dementia
PICALM:PDGFC->CD163:FLT1	-0.0002908552964361	0.0104140960215558	-0.027929000830617	0.977718778143109	PICALM	PDGFC	CD163	FLT1	PDGFC->FLT1	PICALM->CD163	0.999999999940015	dementia
CCL3:ICAM1->CD163:ITGAL_ITGB2	-0.0002909993422356	0.0002781516937316	-1.04618935923655	0.295473614710907	CCL3	ICAM1	CD163	ITGAL_ITGB2	ICAM1->ITGAL_ITGB2	CCL3->CD163	0.9467455205990974	dementia
TMEM163:PSEN1->PICALM:NCSTN	-0.0002913589222602	0.0005993951181036	-0.486088247068164	0.626904599461578	TMEM163	PSEN1	PICALM	NCSTN	PSEN1->NCSTN	TMEM163->PICALM	0.9348444352565182	dementia
CD163:RARRES1->HIST:NRP2	-0.0002914331965357	0.0048078242743501	-0.0606164410148238	0.951664679565375	CD163	RARRES1	HIST	NRP2	RARRES1->NRP2	CD163->HIST	0.999999999986915	dementia
MKI67:IL6->IFI44L:IL6R_IL6ST	-0.0002914700399104	0.0015704872252362	-0.185592111305872	0.852764640355064	MKI67	IL6	IFI44L	IL6R_IL6ST	IL6->IL6R_IL6ST	MKI67->IFI44L	0.9707918251190204	dementia
PICALM:ADAM15->PICALM:ITGB1	-0.0002915260030327	0.0027441382201401	-0.106235903458932	0.915395185277452	PICALM	ADAM15	PICALM	ITGB1	ADAM15->ITGB1	PICALM->PICALM	0.9883564379452378	dementia
HIST:TXLNA->CCL3:STX4	-0.0002916552516074	0.0005498056558012	-0.530469718763428	0.595786298669849	HIST	TXLNA	CCL3	STX4	TXLNA->STX4	HIST->CCL3	0.9986819648852576	dementia
GPNMB:ADAM9->IFI44L:ITGB1	-0.0002918018515601	0.0258458199089269	-0.0112900984603467	0.990991996118474	GPNMB	ADAM9	IFI44L	ITGB1	ADAM9->ITGB1	GPNMB->IFI44L	0.999999999999913	dementia
FRMD4A:GNAI2->TMEM163:EDNRB	-0.0002920559237586	0.0001336535875976	-2.18517085106542	0.0288763219030591	FRMD4A	GNAI2	TMEM163	EDNRB	GNAI2->EDNRB	FRMD4A->TMEM163	0.3835627490869231	dementia
GPNMB:CXCL12->ERN1:ITGA4	-0.0002921018624172	0.001857255624571	-0.157276068276673	0.875027280268662	GPNMB	CXCL12	ERN1	ITGA4	CXCL12->ITGA4	GPNMB->ERN1	0.999999917340304	dementia
CCL3:HLA-DRB5->FRMD4A:CD4	-0.0002923361182423	0.0047065281028545	-0.0621129018787867	0.950472922624482	CCL3	HLA-DRB5	FRMD4A	CD4	HLA-DRB5->CD4	CCL3->FRMD4A	0.999999999998598	dementia
HIF1A:HMGB1->CCL3:HAVCR2	-0.0002927082871841	0.0199173954736348	-0.0146961126303715	0.988274620696145	HIF1A	HMGB1	CCL3	HAVCR2	HMGB1->HAVCR2	HIF1A->CCL3	0.999999999984748	dementia
AIF1:CALM3->CCL3:KCNQ5	-0.0002927734057433	0.0008304239871896	-0.352558946104335	0.724419119841474	AIF1	CALM3	CCL3	KCNQ5	CALM3->KCNQ5	AIF1->CCL3	0.99999999999362	dementia
CCL3:IRAK4->HIST:TLR7	-0.0002928692398508	0.0030014414637197	-0.0975761957682617	0.922268827311818	CCL3	IRAK4	HIST	TLR7	IRAK4->TLR7	CCL3->HIST	0.999999999981673	dementia
HIST:NAMPT->TMEM163:INSR	-0.000292887847347	0.0201264425361933	-0.0145523903104287	0.988389282254254	HIST	NAMPT	TMEM163	INSR	NAMPT->INSR	HIST->TMEM163	0.999999999996631	dementia
IFI44L:PLAU->IFI44L:PLAUR	-0.0002929459461285	0.0002155605293874	-1.35899622700383	0.174147784295831	IFI44L	PLAU	IFI44L	PLAUR	PLAU->PLAUR	IFI44L->IFI44L	0.9411728668847164	dementia
HIST:GNAI2->HSPA1A:IGF1R	-0.0002931451064396	0.009390961664522	-0.0312156642644091	0.975097547725578	HIST	GNAI2	HSPA1A	IGF1R	GNAI2->IGF1R	HIST->HSPA1A	0.999999999944056	dementia
FRMD4A:GNAI2->TMEM163:TBXA2R	-0.0002933121370411	0.000132130356659	-2.21986941122036	0.0264276334652498	FRMD4A	GNAI2	TMEM163	TBXA2R	GNAI2->TBXA2R	FRMD4A->TMEM163	0.3771944049131108	dementia
FRMD4A:FSTL5->MKI67:LILRA1	-0.0002935161084958	0.0002059167095969	-1.4254118039783	0.154038197928551	FRMD4A	FSTL5	MKI67	LILRA1	FSTL5->LILRA1	FRMD4A->MKI67	0.7960006493485264	dementia
HSPA1A:SERPINE1->HIST:PLAUR	-0.0002935776055742	0.0005632954931278	-0.521178687129369	0.602242299717844	HSPA1A	SERPINE1	HIST	PLAUR	SERPINE1->PLAUR	HSPA1A->HIST	0.999999999968253	dementia
TMEM163:HSP90B1->AIF1:TLR7	-0.0002936119715753	0.0146294399678548	-0.0200699392608657	0.983987580308399	TMEM163	HSP90B1	AIF1	TLR7	HSP90B1->TLR7	TMEM163->AIF1	0.999999999945289	dementia
FRMD4A:ADAM10->FRMD4A:TSPAN5	-0.0002936588647512	0.0094731023379874	-0.0309992285815017	0.975270154881172	FRMD4A	ADAM10	FRMD4A	TSPAN5	ADAM10->TSPAN5	FRMD4A->FRMD4A	0.997165304659261	dementia
AIF1:ARPC5->MKI67:ADRB2	-0.0002936893391482	0.0004969949767856	-0.590930196211777	0.554567192597389	AIF1	ARPC5	MKI67	ADRB2	ARPC5->ADRB2	AIF1->MKI67	0.9540693341554968	dementia
IFI44L:COL18A1->MKI67:ITGB5	-0.0002939488374826	0.000340079695108	-0.864352802331371	0.387394111976036	IFI44L	COL18A1	MKI67	ITGB5	COL18A1->ITGB5	IFI44L->MKI67	0.747265509754513	dementia
MKI67:SEMA4A->IFI44L:PLXNB2	-0.0002942707068409	0.0029821351186845	-0.0986778583563068	0.921394049519968	MKI67	SEMA4A	IFI44L	PLXNB2	SEMA4A->PLXNB2	MKI67->IFI44L	0.9741009125221696	dementia
GPNMB:CXCL12->CD163:CD4	-0.0002944498030113	0.0115044988124868	-0.0255943181715756	0.979580918029311	GPNMB	CXCL12	CD163	CD4	CXCL12->CD4	GPNMB->CD163	0.9878684046454642	dementia
IFI44L:GNAS->ERN1:TSHR	-0.0002946359375202	0.00013257354244	-2.22243391929909	0.0262539951787524	IFI44L	GNAS	ERN1	TSHR	GNAS->TSHR	IFI44L->ERN1	0.221170019990702	dementia
HIF1A:LRPAP1->CD163:LRP8	-0.000294984782356	0.0017078042442743	-0.172727514494161	0.862865615407139	HIF1A	LRPAP1	CD163	LRP8	LRPAP1->LRP8	HIF1A->CD163	0.973293014199062	dementia
CCL3:IRAK4->HIF1A:TLR7	-0.0002951561748481	0.0010831478137467	-0.27249851876376	0.785238730052357	CCL3	IRAK4	HIF1A	TLR7	IRAK4->TLR7	CCL3->HIF1A	0.999999999977921	dementia
PICALM:PDCD1LG2->TMEM163:RGMB	-0.0002953947237557	0.0099209596679247	-0.0297748134901516	0.976246645781804	PICALM	PDCD1LG2	TMEM163	RGMB	PDCD1LG2->RGMB	PICALM->TMEM163	0.999999999970928	dementia
HSPA1A:ADAM15->FRMD4A:ITGA9	-0.0002954184293651	0.0005681074189589	-0.520004526444149	0.603060420233855	HSPA1A	ADAM15	FRMD4A	ITGA9	ADAM15->ITGA9	HSPA1A->FRMD4A	0.9707278281279336	dementia
HIF1A:ADAM12->CD163:ITGB1	-0.0002954809066829	0.000496053610443	-0.595663251838888	0.551400212304079	HIF1A	ADAM12	CD163	ITGB1	ADAM12->ITGB1	HIF1A->CD163	0.8499231074600405	dementia
TMEM163:COL4A4->TMEM163:CD47	-0.0002957358131461	0.0005764367381767	-0.513041229956288	0.607922480249972	TMEM163	COL4A4	TMEM163	CD47	COL4A4->CD47	TMEM163->TMEM163	0.9591764343336432	dementia
ERN1:CALM1->MKI67:KCNQ5	-0.0002960412191034	0.0008663818812357	-0.341698303617801	0.732577948870447	ERN1	CALM1	MKI67	KCNQ5	CALM1->KCNQ5	ERN1->MKI67	0.9922029755651371	dementia
PICALM:PTMA->CD163:VIPR1	-0.0002963104644873	0.0039392456344927	-0.0752201035377918	0.940039589355974	PICALM	PTMA	CD163	VIPR1	PTMA->VIPR1	PICALM->CD163	0.9970756992719544	dementia
HIST:LGALS9->MKI67:COLEC12	-0.0002964055059998	0.0002050657787543	-1.44541672335768	0.148340868822472	HIST	LGALS9	MKI67	COLEC12	LGALS9->COLEC12	HIST->MKI67	0.9274196525627184	dementia
HIST:NECTIN2->IFI44L:CD96	-0.0002966482045841	0.0002132937540959	-1.39079649022738	0.164287147720104	HIST	NECTIN2	IFI44L	CD96	NECTIN2->CD96	HIST->IFI44L	0.999619507275159	dementia
TMEM163:NECTIN3->CCL3:CADM1	-0.0002966981234727	0.0011234921685364	-0.264085617845705	0.791713945915021	TMEM163	NECTIN3	CCL3	CADM1	NECTIN3->CADM1	TMEM163->CCL3	0.999999999967181	dementia
MKI67:ARF1->TMEM163:CHRM3	-0.0002968081448553	0.0017379774966307	-0.170777898695866	0.864398408043516	MKI67	ARF1	TMEM163	CHRM3	ARF1->CHRM3	MKI67->TMEM163	0.9851886176694022	dementia
CCL3:SELPLG->HIF1A:ITGAM	-0.000296938705256	0.0004385850346872	-0.67703793283271	0.498381887204424	CCL3	SELPLG	HIF1A	ITGAM	SELPLG->ITGAM	CCL3->HIF1A	0.999999999977921	dementia
HIST:CALCB->PICALM:TSHR	-0.0002970882037937	0.0046459960864876	-0.0639449965654843	0.949014023490291	HIST	CALCB	PICALM	TSHR	CALCB->TSHR	HIST->PICALM	0.999999999969773	dementia
GPNMB:HLA-C->FRMD4A:NOTCH4	-0.0002971613742252	0.0022837154346471	-0.130121892472649	0.89646998968501	GPNMB	HLA-C	FRMD4A	NOTCH4	HLA-C->NOTCH4	GPNMB->FRMD4A	0.9626957006347135	dementia
GPNMB:WNT5A->FRMD4A:FZD2	-0.0002973162688596	0.0052858455173999	-0.0562476273438024	0.955144540057733	GPNMB	WNT5A	FRMD4A	FZD2	WNT5A->FZD2	GPNMB->FRMD4A	0.98659643999031	dementia
TMEM163:COL4A2->CD163:CD93	-0.0002975952881581	0.0004101338692194	-0.725605248658179	0.468080802558499	TMEM163	COL4A2	CD163	CD93	COL4A2->CD93	TMEM163->CD163	0.9414932956898144	dementia
TMEM163:GNAI2->HSPA1A:FPR1	-0.0002976792977405	0.0010988772505418	-0.270894039888266	0.786472529178592	TMEM163	GNAI2	HSPA1A	FPR1	GNAI2->FPR1	TMEM163->HSPA1A	0.9727858622537134	dementia
FRMD4A:YBX1->GPNMB:NOTCH1	-0.000297804894984	0.0137740605843506	-0.0216207045961721	0.982750517511928	FRMD4A	YBX1	GPNMB	NOTCH1	YBX1->NOTCH1	FRMD4A->GPNMB	0.9945061433407651	dementia
GPNMB:SEMA7A->IFI44L:PLXNC1	-0.0002978267948892	0.0036845675852674	-0.0808308676654759	0.935576459533447	GPNMB	SEMA7A	IFI44L	PLXNC1	SEMA7A->PLXNC1	GPNMB->IFI44L	0.999999999999913	dementia
GPNMB:VEGFA->HSPA1A:ITGB1	-0.0002982226018545	0.0022042204574065	-0.1352961773186	0.89237770734784	GPNMB	VEGFA	HSPA1A	ITGB1	VEGFA->ITGB1	GPNMB->HSPA1A	0.9808461869556	dementia
IFI44L:CALM1->GPNMB:KCNQ5	-0.0002984830009602	0.0112083904063798	-0.0266303180151851	0.978754591550728	IFI44L	CALM1	GPNMB	KCNQ5	CALM1->KCNQ5	IFI44L->GPNMB	0.999999999987375	dementia
PICALM:MFNG->GPNMB:NOTCH2	-0.0002986185807491	0.0034797664747169	-0.0858156956562529	0.931612929178	PICALM	MFNG	GPNMB	NOTCH2	MFNG->NOTCH2	PICALM->GPNMB	0.964301102131614	dementia
GPNMB:CEACAM1->TMEM163:HAVCR2	-0.0002987064448863	0.0024692068340275	-0.120972630064812	0.903712713997882	GPNMB	CEACAM1	TMEM163	HAVCR2	CEACAM1->HAVCR2	GPNMB->TMEM163	0.9636390254516396	dementia
FRMD4A:TGFB2->PICALM:ACVR1_TGFBR2	-0.0002988752707044	0.0007486186184986	-0.399235690001786	0.689719547886769	FRMD4A	TGFB2	PICALM	ACVR1_TGFBR2	TGFB2->ACVR1_TGFBR2	FRMD4A->PICALM	0.9234709536426706	dementia
FRMD4A:TGFB2->PICALM:ACVR1_TGFBR1_TGFBR2	-0.0002988752707044	0.0007486186184986	-0.399235690001786	0.689719547886769	FRMD4A	TGFB2	PICALM	ACVR1_TGFBR1_TGFBR2	TGFB2->ACVR1_TGFBR1_TGFBR2	FRMD4A->PICALM	0.9234709536426706	dementia
AIF1:SERPINF1->MKI67:PLXDC1	-0.0002989234036746	0.0001322144964741	-2.26089734216927	0.0237656147556919	AIF1	SERPINF1	MKI67	PLXDC1	SERPINF1->PLXDC1	AIF1->MKI67	0.4476342397402537	dementia
HIF1A:FRS3->HIF1A:FGFR1	-0.0002991319934437	0.0018386875640332	-0.162687777573059	0.87076427086052	HIF1A	FRS3	HIF1A	FGFR1	FRS3->FGFR1	HIF1A->HIF1A	0.9691406923012506	dementia
CCL3:WNT5A->GPNMB:FZD2	-0.000299405462709	0.0004624225895187	-0.647471532523135	0.517326812946092	CCL3	WNT5A	GPNMB	FZD2	WNT5A->FZD2	CCL3->GPNMB	0.9988366248242294	dementia
TMEM163:TNF->HIF1A:TRPM2	-0.0002996171297419	0.0026119523310391	-0.114710029804678	0.908674963776219	TMEM163	TNF	HIF1A	TRPM2	TNF->TRPM2	TMEM163->HIF1A	0.999999999991776	dementia
IFI44L:AGTRAP->CD163:RACK1	-0.0002997026884046	0.0022500766709818	-0.133196656038357	0.894037855378944	IFI44L	AGTRAP	CD163	RACK1	AGTRAP->RACK1	IFI44L->CD163	0.9898276255981164	dementia
ERN1:ADM->MKI67:VIPR1	-0.000299786170287	0.0030147590124254	-0.0994395137559929	0.920789310777704	ERN1	ADM	MKI67	VIPR1	ADM->VIPR1	ERN1->MKI67	0.9922029755651371	dementia
HIF1A:CCL4->AIF1:CCR1	-0.0003000224973813	0.0015817930977287	-0.189672402675285	0.849565847691154	HIF1A	CCL4	AIF1	CCR1	CCL4->CCR1	HIF1A->AIF1	0.9661807894371336	dementia
CD163:SELPLG->CD163:SELL	-0.0003002189536636	0.0162893981328849	-0.0184303281934989	0.985295558148699	CD163	SELPLG	CD163	SELL	SELPLG->SELL	CD163->CD163	0.9976589363499098	dementia
CCL3:JAM3->HIF1A:ITGB1	-0.0003003089094332	0.0006400023543592	-0.469230944836104	0.638904568786313	CCL3	JAM3	HIF1A	ITGB1	JAM3->ITGB1	CCL3->HIF1A	0.999999999977921	dementia
FRMD4A:LGALS9->CCL3:SLC1A5	-0.000300845336376	0.0005725997182624	-0.525402522531668	0.599303400318255	FRMD4A	LGALS9	CCL3	SLC1A5	LGALS9->SLC1A5	FRMD4A->CCL3	0.8611621448794959	dementia
GPNMB:GNAI2->ERN1:FPR1	-0.0003008667790775	0.072542413262746	-0.0041474603000573	0.996690814947162	GPNMB	GNAI2	ERN1	FPR1	GNAI2->FPR1	GPNMB->ERN1	0.999999917340304	dementia
CCL3:HGF->CCL3:SDC2	-0.0003008926573781	0.0004419907102726	-0.68076692650972	0.496018980569748	CCL3	HGF	CCL3	SDC2	HGF->SDC2	CCL3->CCL3	0.9010067710698356	dementia
CD163:WNT5A->FRMD4A:FZD2	-0.0003009844104665	0.0039672281828345	-0.0758676830762755	0.939524367902254	CD163	WNT5A	FRMD4A	FZD2	WNT5A->FZD2	CD163->FRMD4A	0.9916460488832184	dementia
TMEM163:LAMA2->MKI67:DAG1	-0.0003011904582165	0.0016754585738529	-0.179765983425003	0.857336289812462	TMEM163	LAMA2	MKI67	DAG1	LAMA2->DAG1	TMEM163->MKI67	0.9947613305745504	dementia
MKI67:SEMA6D->HIF1A:PLXNA1_TREM2_TYROBP	-0.0003012323779059	0.0014531406660975	-0.20729746605666	0.835777552963345	MKI67	SEMA6D	HIF1A	PLXNA1_TREM2_TYROBP	SEMA6D->PLXNA1_TREM2_TYROBP	MKI67->HIF1A	0.999999999975195	dementia
CCL3:WNT5B->MKI67:FZD6_LRP6	-0.0003012531030718	0.0040873369996613	-0.0737040041221862	0.941245912628669	CCL3	WNT5B	MKI67	FZD6_LRP6	WNT5B->FZD6_LRP6	CCL3->MKI67	0.999999999948493	dementia
AIF1:QDPR->PICALM:DYSF	-0.000301680302835	0.002204352671996	-0.136856641256879	0.891144111538686	AIF1	QDPR	PICALM	DYSF	QDPR->DYSF	AIF1->PICALM	0.9812423041586372	dementia
PICALM:HLA-DQA1->MKI67:CD4	-0.0003017869392658	0.0046827276832987	-0.0644468266523704	0.948614445218887	PICALM	HLA-DQA1	MKI67	CD4	HLA-DQA1->CD4	PICALM->MKI67	0.999999999975226	dementia
HSPA1A:SLIT2->HIF1A:PLXNA1	-0.0003019636200386	0.0010872469331585	-0.277732326327616	0.781217843630006	HSPA1A	SLIT2	HIF1A	PLXNA1	SLIT2->PLXNA1	HSPA1A->HIF1A	0.999999999987063	dementia
AIF1:QDPR->IFI44L:DYSF	-0.0003020932100311	0.0021895162184335	-0.137972583846515	0.890262085209529	AIF1	QDPR	IFI44L	DYSF	QDPR->DYSF	AIF1->IFI44L	0.9813912750341264	dementia
MKI67:CALR->GPNMB:TSHR	-0.000302135984283	0.0063528245728001	-0.0475593148875366	0.962067457330879	MKI67	CALR	GPNMB	TSHR	CALR->TSHR	MKI67->GPNMB	0.999999999968977	dementia
MKI67:SPON2->HIST:ITGA5	-0.0003023198392786	0.0002710913921134	-1.11519527389519	0.264766750893508	MKI67	SPON2	HIST	ITGA5	SPON2->ITGA5	MKI67->HIST	0.8807000387264412	dementia
HIST:SEMA3A->GPNMB:NRP2	-0.0003025469768304	0.001660749728237	-0.182174936829072	0.855445441367972	HIST	SEMA3A	GPNMB	NRP2	SEMA3A->NRP2	HIST->GPNMB	0.939831530107375	dementia
FRMD4A:PTPN6->CCL3:CLEC12A	-0.0003028482155677	0.0004987714792523	-0.607188318028302	0.543725943958431	FRMD4A	PTPN6	CCL3	CLEC12A	PTPN6->CLEC12A	FRMD4A->CCL3	0.8261613648479493	dementia
PICALM:GNAI2->HSPA1A:UNC5B	-0.0003032902449407	0.0029278528689228	-0.103587939189149	0.917496359301317	PICALM	GNAI2	HSPA1A	UNC5B	GNAI2->UNC5B	PICALM->HSPA1A	0.999999999983365	dementia
HIST:VEGFA->CD163:ITGB1	-0.0003033115709461	0.0080064271349197	-0.0378835110636612	0.969780559876813	HIST	VEGFA	CD163	ITGB1	VEGFA->ITGB1	HIST->CD163	0.999999999966058	dementia
IFI44L:HLA-B->TMEM163:LILRA1	-0.0003034247642038	0.0009047145654703	-0.335381761037576	0.737337124647046	IFI44L	HLA-B	TMEM163	LILRA1	HLA-B->LILRA1	IFI44L->TMEM163	0.999999999965492	dementia
ERN1:HSP90AA1->HSPA1A:CFTR	-0.0003038588146	0.0006016713433626	-0.505024575213837	0.613541575345578	ERN1	HSP90AA1	HSPA1A	CFTR	HSP90AA1->CFTR	ERN1->HSPA1A	0.9318450993970432	dementia
CD163:IL11RA->IFI44L:CD40	-0.0003040496358961	0.0004944816453686	-0.614885585226269	0.538630283032339	CD163	IL11RA	IFI44L	CD40	IL11RA->CD40	CD163->IFI44L	0.986926154477119	dementia
HIF1A:ICAM2->AIF1:ITGAL_ITGB2	-0.0003041010812584	0.000266592483286	-1.14069638239616	0.253996292523751	HIF1A	ICAM2	AIF1	ITGAL_ITGB2	ICAM2->ITGAL_ITGB2	HIF1A->AIF1	0.9661807894371336	dementia
AIF1:PSEN1->GPNMB:CD44	-0.0003043904474881	0.0025260700940211	-0.120499604586808	0.904087392857567	AIF1	PSEN1	GPNMB	CD44	PSEN1->CD44	AIF1->GPNMB	0.9744090569164132	dementia
FRMD4A:GNAI2->HIST:IGF1R	-0.000304480885053	0.0115608921673213	-0.0263371442831803	0.978988428324754	FRMD4A	GNAI2	HIST	IGF1R	GNAI2->IGF1R	FRMD4A->HIST	0.9938545717605438	dementia
ERN1:HSP90B1->TMEM163:TLR2	-0.0003045308506827	0.0043826488336601	-0.0694855696271747	0.944603118658823	ERN1	HSP90B1	TMEM163	TLR2	HSP90B1->TLR2	ERN1->TMEM163	0.9883347445226572	dementia
HIF1A:TLN1->CD163:ITGB5	-0.0003045613624855	0.0205289696601223	-0.0148356867162802	0.988163268827786	HIF1A	TLN1	CD163	ITGB5	TLN1->ITGB5	HIF1A->CD163	0.999999999965011	dementia
GPNMB:HEBP1->TMEM163:FPR3	-0.0003045726348637	0.0014004550755105	-0.217481188929025	0.827833365244602	GPNMB	HEBP1	TMEM163	FPR3	HEBP1->FPR3	GPNMB->TMEM163	0.962979325962002	dementia
IFI44L:MADCAM1->CCL3:CD44	-0.000304583675972	0.000459048539893	-0.663510826203702	0.507003448105184	IFI44L	MADCAM1	CCL3	CD44	MADCAM1->CD44	IFI44L->CCL3	0.9856881959861804	dementia
HIF1A:ICAM1->AIF1:ITGAX_ITGB2	-0.0003046400356479	0.0021462761884339	-0.141938878737796	0.887128284401519	HIF1A	ICAM1	AIF1	ITGAX_ITGB2	ICAM1->ITGAX_ITGB2	HIF1A->AIF1	0.9776935848972658	dementia
GPNMB:LGALS9->HSPA1A:CD44	-0.0003047268496828	0.0024890794365023	-0.122425522148476	0.902562026787002	GPNMB	LGALS9	HSPA1A	CD44	LGALS9->CD44	GPNMB->HSPA1A	0.9846095603573864	dementia
PICALM:CD22->MKI67:PTPRC	-0.0003052257150084	0.0001356111945314	-2.25074129066672	0.024401927920202	PICALM	CD22	MKI67	PTPRC	CD22->PTPRC	PICALM->MKI67	0.6358057885874854	dementia
CD163:B2M->GPNMB:HFE	-0.0003052302227361	0.000916158741958	-0.333163030332341	0.739011223003805	CD163	B2M	GPNMB	HFE	B2M->HFE	CD163->GPNMB	0.9319803959835952	dementia
ERN1:HGF->MKI67:NRP1	-0.0003059022547215	0.0017327592269471	-0.176540542946939	0.859869300165591	ERN1	HGF	MKI67	NRP1	HGF->NRP1	ERN1->MKI67	0.9922029755651371	dementia
CD163:SELPLG->FRMD4A:SELL	-0.0003059821638428	0.0002460829797461	-1.24341051200925	0.213716598577983	CD163	SELPLG	FRMD4A	SELL	SELPLG->SELL	CD163->FRMD4A	0.7848284253198181	dementia
AIF1:ENTPD1->HSPA1A:TMIGD3	-0.0003060821901897	0.0208629003672332	-0.0146711236118671	0.988294556898874	AIF1	ENTPD1	HSPA1A	TMIGD3	ENTPD1->TMIGD3	AIF1->HSPA1A	0.997218827406069	dementia
MKI67:PLAU->AIF1:ITGB1	-0.0003061017906359	0.0001671894519818	-1.83086783889499	0.0671202717068246	MKI67	PLAU	AIF1	ITGB1	PLAU->ITGB1	MKI67->AIF1	0.6432919133280702	dementia
HSPA1A:SEMA4C->HIST:PLXNB2	-0.0003062937286059	0.001021214452467	-0.299930859640699	0.764229894750199	HSPA1A	SEMA4C	HIST	PLXNB2	SEMA4C->PLXNB2	HSPA1A->HIST	0.999999999968253	dementia
AIF1:LY86->TMEM163:CD180	-0.0003063363856895	0.0016747688796014	-0.18291263315239	0.854866570305574	AIF1	LY86	TMEM163	CD180	LY86->CD180	AIF1->TMEM163	0.9699085189255492	dementia
MKI67:GNAI2->GPNMB:ADCY1	-0.000306387036584	0.0038443113191421	-0.0796988097863994	0.936476806096728	MKI67	GNAI2	GPNMB	ADCY1	GNAI2->ADCY1	MKI67->GPNMB	0.999999999968977	dementia
HIF1A:HMGB1->TMEM163:AGER	-0.0003064503894884	0.0018348545681413	-0.167016173820725	0.867357322802821	HIF1A	HMGB1	TMEM163	AGER	HMGB1->AGER	HIF1A->TMEM163	0.970540505299597	dementia
GPNMB:PLAU->PICALM:ITGAM	-0.0003064910050725	0.0053569963252217	-0.0572132192119641	0.954375348001479	GPNMB	PLAU	PICALM	ITGAM	PLAU->ITGAM	GPNMB->PICALM	0.9803120981610786	dementia
CD163:IGF1->IFI44L:INSR	-0.0003068995510358	0.0020645699916438	-0.148650591783257	0.881829349990825	CD163	IGF1	IFI44L	INSR	IGF1->INSR	CD163->IFI44L	0.986926154477119	dementia
IFI44L:SPTAN1->FRMD4A:PTPRA	-0.0003075357513067	0.014623159764292	-0.0210307318160978	0.983221140648984	IFI44L	SPTAN1	FRMD4A	PTPRA	SPTAN1->PTPRA	IFI44L->FRMD4A	0.999999999806876	dementia
HSPA1A:GNAS->MKI67:ADCY9	-0.0003076092335826	0.001749223427037	-0.175854741497348	0.860408062199318	HSPA1A	GNAS	MKI67	ADCY9	GNAS->ADCY9	HSPA1A->MKI67	0.999999999962709	dementia
FRMD4A:APOE->HIST:LRP4	-0.0003077822637322	0.0004910297745121	-0.626809777549716	0.530783933549831	FRMD4A	APOE	HIST	LRP4	APOE->LRP4	FRMD4A->HIST	0.8940398137575223	dementia
IFI44L:SEMA6A->CD163:PLXNA2	-0.0003078542822944	0.0052897468194935	-0.0581983018846801	0.953590673331292	IFI44L	SEMA6A	CD163	PLXNA2	SEMA6A->PLXNA2	IFI44L->CD163	0.999999999980052	dementia
IFI44L:SEMA4C->MKI67:PLXNB2	-0.0003079564955283	0.0056861338938028	-0.0541592057591217	0.956808322043409	IFI44L	SEMA4C	MKI67	PLXNB2	SEMA4C->PLXNB2	IFI44L->MKI67	0.9728218504458092	dementia
MKI67:HGF->IFI44L:ST14	-0.0003079726618736	0.0003201092268289	-0.962086175786077	0.336006317711576	MKI67	HGF	IFI44L	ST14	HGF->ST14	MKI67->IFI44L	0.7625062040770345	dementia
CCL3:TNC->FRMD4A:ITGA5	-0.0003080407026565	0.0012373244289924	-0.24895710085302	0.803393965334215	CCL3	TNC	FRMD4A	ITGA5	TNC->ITGA5	CCL3->FRMD4A	0.976027701407657	dementia
HSPA1A:EFNB1->CD163:EPHB6	-0.0003080541773658	0.0004751380858666	-0.64834663128279	0.5167607799985	HSPA1A	EFNB1	CD163	EPHB6	EFNB1->EPHB6	HSPA1A->CD163	0.999999999946263	dementia
CCL3:WNT5A->GPNMB:PTPRK	-0.000308069326993	0.0006619286096688	-0.4654117113131	0.641636649034053	CCL3	WNT5A	GPNMB	PTPRK	WNT5A->PTPRK	CCL3->GPNMB	0.9988366248242294	dementia
MKI67:F8->GPNMB:LRP1	-0.0003081959970319	0.002310916765283	-0.133365252120711	0.893904524673538	MKI67	F8	GPNMB	LRP1	F8->LRP1	MKI67->GPNMB	0.999999999968977	dementia
HIF1A:MAML2->GPNMB:NOTCH4	-0.0003083537862278	0.0016048964482306	-0.192133135173788	0.847637920291113	HIF1A	MAML2	GPNMB	NOTCH4	MAML2->NOTCH4	HIF1A->GPNMB	0.96600206224795	dementia
HIST:SEMA6B->CCL3:PLXNA2	-0.0003083642302284	0.0002979278792272	-1.03502978985479	0.300654999241038	HIST	SEMA6B	CCL3	PLXNA2	SEMA6B->PLXNA2	HIST->CCL3	0.9622956578470224	dementia
CCL3:CALM1->GPNMB:CACNA1C	-0.0003084992831418	0.0035990411598816	-0.0857170755868643	0.931691327732908	CCL3	CALM1	GPNMB	CACNA1C	CALM1->CACNA1C	CCL3->GPNMB	0.999999999975003	dementia
HIST:CD14->HIF1A:ITGB1	-0.0003090669611724	0.0217381413058382	-0.014217727119542	0.988656277220034	HIST	CD14	HIF1A	ITGB1	CD14->ITGB1	HIST->HIF1A	0.999999999989317	dementia
PICALM:SPP1->HIF1A:ITGA4_ITGB1	-0.000309136730401	0.0154461637070237	-0.0200138193705973	0.984032348510312	PICALM	SPP1	HIF1A	ITGA4_ITGB1	SPP1->ITGA4_ITGB1	PICALM->HIF1A	0.999999999992034	dementia
CD163:PIGA->IFI44L:PIGR	-0.0003092167043401	0.0014746564804431	-0.209687278658457	0.833911754972621	CD163	PIGA	IFI44L	PIGR	PIGA->PIGR	CD163->IFI44L	0.986926154477119	dementia
AIF1:ANGPT2->CD163:ITGA5_ITGB1	-0.000309409926341	0.0035611416878627	-0.0868850367272868	0.930762893499346	AIF1	ANGPT2	CD163	ITGA5_ITGB1	ANGPT2->ITGA5_ITGB1	AIF1->CD163	0.9921306177254082	dementia
CCL3:SERPINF1->FRMD4A:PLXDC1	-0.0003096236159183	0.0002236629608006	-1.38433120446032	0.166257063434301	CCL3	SERPINF1	FRMD4A	PLXDC1	SERPINF1->PLXDC1	CCL3->FRMD4A	0.7316117564543181	dementia
IFI44L:WNT2B->CD163:FZD2_LRP6	-0.0003098605442949	0.0001760015264401	-1.76055600517931	0.0783135804987644	IFI44L	WNT2B	CD163	FZD2_LRP6	WNT2B->FZD2_LRP6	IFI44L->CD163	0.9623804696230744	dementia
CCL3:VEGFB->CCL3:ADRB2	-0.0003103915495299	0.0089602221949961	-0.0346410549621508	0.972365964005861	CCL3	VEGFB	CCL3	ADRB2	VEGFB->ADRB2	CCL3->CCL3	0.9999999999208	dementia
HIF1A:C5->GPNMB:C5AR1	-0.0003107884147857	0.0019408090273827	-0.160133434253879	0.872775964277567	HIF1A	C5	GPNMB	C5AR1	C5->C5AR1	HIF1A->GPNMB	0.9694047317511548	dementia
HIF1A:TNFSF9->PICALM:ADGRG5	-0.000310946758207	0.0030834174942359	-0.10084484465315	0.919673627383332	HIF1A	TNFSF9	PICALM	ADGRG5	TNFSF9->ADGRG5	HIF1A->PICALM	0.9746422284389704	dementia
MKI67:CALR->PICALM:LRP1	-0.0003111639929517	0.0189792318891074	-0.016394972924608	0.986919290236495	MKI67	CALR	PICALM	LRP1	CALR->LRP1	MKI67->PICALM	0.999999999945588	dementia
CCL3:WNT5A->CCL3:LRP6	-0.0003111833120816	0.0020815480489871	-0.1494960984605	0.881162187752096	CCL3	WNT5A	CCL3	LRP6	WNT5A->LRP6	CCL3->CCL3	0.9914952894213772	dementia
HIF1A:COL4A2->FRMD4A:ITGA9_ITGB1	-0.0003114620109425	0.0015173843720999	-0.205262434930394	0.837367091725404	HIF1A	COL4A2	FRMD4A	ITGA9_ITGB1	COL4A2->ITGA9_ITGB1	HIF1A->FRMD4A	0.9498087960251196	dementia
CCL3:SDC2->FRMD4A:PTPRJ	-0.0003115835198048	0.0109928926374293	-0.0283440883197508	0.97738771731712	CCL3	SDC2	FRMD4A	PTPRJ	SDC2->PTPRJ	CCL3->FRMD4A	0.999999999998598	dementia
HSPA1A:LRIG1->CD163:EGFR	-0.0003116432715419	0.005437313329061	-0.0573156727747011	0.954293735807405	HSPA1A	LRIG1	CD163	EGFR	LRIG1->EGFR	HSPA1A->CD163	0.999999999946263	dementia
HIF1A:ADAM15->CCL3:ITGA9	-0.0003116679148837	0.0016962230713824	-0.183742292002765	0.854215629484763	HIF1A	ADAM15	CCL3	ITGA9	ADAM15->ITGA9	HIF1A->CCL3	0.999999999984748	dementia
HSPA1A:CALM3->CCL3:CACNA1C	-0.0003118894673346	0.0013880642968022	-0.224693818617136	0.82221747369115	HSPA1A	CALM3	CCL3	CACNA1C	CALM3->CACNA1C	HSPA1A->CCL3	0.999999999968396	dementia
PICALM:COPA->CD163:P2RY6	-0.0003122432354993	0.010295838835864	-0.0303271292875793	0.975806160477379	PICALM	COPA	CD163	P2RY6	COPA->P2RY6	PICALM->CD163	0.999999999940015	dementia
TMEM163:TNF->HIST:SEMA4C	-0.0003124485348227	0.0018496872089037	-0.16891966020998	0.865859834804484	TMEM163	TNF	HIST	SEMA4C	TNF->SEMA4C	TMEM163->HIST	0.999999999972548	dementia
HIST:SEMA4C->HSPA1A:PLXNB2	-0.0003125304585321	0.003010653202032	-0.103808189638464	0.917321567194637	HIST	SEMA4C	HSPA1A	PLXNB2	SEMA4C->PLXNB2	HIST->HSPA1A	0.999999999944056	dementia
PICALM:GSTM2->TMEM163:RYR2	-0.0003125770683662	0.0001461968038185	-2.13805678511432	0.0325121347450003	PICALM	GSTM2	TMEM163	RYR2	GSTM2->RYR2	PICALM->TMEM163	0.8197511674906713	dementia
GPNMB:F13A1->PICALM:ITGA9	-0.0003127189497265	0.0162227603015861	-0.0192765561416778	0.984620485942706	GPNMB	F13A1	PICALM	ITGA9	F13A1->ITGA9	GPNMB->PICALM	0.999999999941229	dementia
AIF1:CALM2->TMEM163:KCNQ3	-0.000312734615189	0.0018430699043718	-0.169681363928339	0.865260730956983	AIF1	CALM2	TMEM163	KCNQ3	CALM2->KCNQ3	AIF1->TMEM163	0.9699085189255492	dementia
PICALM:S100A8->FRMD4A:ITGB2	-0.0003134578625659	0.0015924423293882	-0.196840951022935	0.843952003708882	PICALM	S100A8	FRMD4A	ITGB2	S100A8->ITGB2	PICALM->FRMD4A	0.970252026080067	dementia
CD163:PTPN6->AIF1:CD300LF	-0.0003135151655394	0.0015441813223711	-0.203030020501762	0.839111567876089	CD163	PTPN6	AIF1	CD300LF	PTPN6->CD300LF	CD163->AIF1	0.9501898955993122	dementia
CD163:ANXA2->CCL3:TLR2	-0.0003135274562484	0.0124803225998606	-0.0251217429469283	0.979957857290311	CD163	ANXA2	CCL3	TLR2	ANXA2->TLR2	CD163->CCL3	0.999999999986954	dementia
HSPA1A:CALR->FRMD4A:SCARF1	-0.0003135326360516	0.0026873809048303	-0.116668476540906	0.907122771713932	HSPA1A	CALR	FRMD4A	SCARF1	CALR->SCARF1	HSPA1A->FRMD4A	0.999999999933992	dementia
HSPA1A:C5->ERN1:C5AR2	-0.0003136272382587	0.0010938598228511	-0.286716114539523	0.774329697787643	HSPA1A	C5	ERN1	C5AR2	C5->C5AR2	HSPA1A->ERN1	0.9516766766407428	dementia
IFI44L:GNAI2->HIST:FPR1	-0.0003139120705142	0.004423307388869	-0.0709677268426229	0.943423440953889	IFI44L	GNAI2	HIST	FPR1	GNAI2->FPR1	IFI44L->HIST	0.9985607599981192	dementia
FRMD4A:FARP2->HIST:PLXNA3	-0.0003139219013966	0.001322314548186	-0.237403348414552	0.812343892318399	FRMD4A	FARP2	HIST	PLXNA3	FARP2->PLXNA3	FRMD4A->HIST	0.9578780337737384	dementia
AIF1:LGALS3BP->GPNMB:CD33	-0.0003143085789339	0.0085996402936043	-0.0365490378903092	0.97084457822465	AIF1	LGALS3BP	GPNMB	CD33	LGALS3BP->CD33	AIF1->GPNMB	0.9900913497108246	dementia
TMEM163:HMGB1->HSPA1A:CXCR4	-0.0003144530377618	0.0028448303947017	-0.110534898090065	0.911985174753669	TMEM163	HMGB1	HSPA1A	CXCR4	HMGB1->CXCR4	TMEM163->HSPA1A	0.999999999996088	dementia
AIF1:CALM3->MKI67:KCNQ5	-0.0003145079995332	0.001385954868836	-0.22692513775526	0.820481954797901	AIF1	CALM3	MKI67	KCNQ5	CALM3->KCNQ5	AIF1->MKI67	0.9540693341554968	dementia
FRMD4A:BMP7->HIF1A:ENG	-0.0003146511255589	0.0027090114570566	-0.116149795062438	0.907533825086352	FRMD4A	BMP7	HIF1A	ENG	BMP7->ENG	FRMD4A->HIF1A	0.9749790724434254	dementia
TMEM163:CCL2->TMEM163:CCR3	-0.0003149152061671	0.0008578762789721	-0.367086972662877	0.713554144321616	TMEM163	CCL2	TMEM163	CCR3	CCL2->CCR3	TMEM163->TMEM163	0.9774601023583884	dementia
HSPA1A:FAM3C->AIF1:LAMP1	-0.0003149166040365	0.0020302646249615	-0.155111112199216	0.876733721945492	HSPA1A	FAM3C	AIF1	LAMP1	FAM3C->LAMP1	HSPA1A->AIF1	0.9755627658644748	dementia
CD163:RPS19->AIF1:C5AR1	-0.0003149985440795	0.0046073073779349	-0.0683693355446989	0.945491631385344	CD163	RPS19	AIF1	C5AR1	RPS19->C5AR1	CD163->AIF1	0.982233534159386	dementia
CCL3:GNAS->GPNMB:ADRB2	-0.0003153111285142	0.0006809352621184	-0.46305595561805	0.643324259335589	CCL3	GNAS	GPNMB	ADRB2	GNAS->ADRB2	CCL3->GPNMB	0.9988366248242294	dementia
HSPA1A:MFNG->HSPA1A:NOTCH2	-0.000315321270739	0.0010878465103994	-0.289858236180052	0.771924693284701	HSPA1A	MFNG	HSPA1A	NOTCH2	MFNG->NOTCH2	HSPA1A->HSPA1A	0.999999999961099	dementia
GPNMB:LAMA2->IFI44L:DAG1	-0.0003156676523083	0.0018789667924868	-0.16800065523806	0.866582763600529	GPNMB	LAMA2	IFI44L	DAG1	LAMA2->DAG1	GPNMB->IFI44L	0.99724808515019	dementia
TMEM163:LTBP1->CCL3:ITGB5	-0.0003157423310701	0.0006574118251611	-0.480280881763478	0.631027681291105	TMEM163	LTBP1	CCL3	ITGB5	LTBP1->ITGB5	TMEM163->CCL3	0.999999999967181	dementia
HIST:SEMA4G->TMEM163:PLXNB2	-0.0003158608529829	0.0002511199634327	-1.25780861332273	0.208460979921113	HIST	SEMA4G	TMEM163	PLXNB2	SEMA4G->PLXNB2	HIST->TMEM163	0.9984077816567856	dementia
IFI44L:VWF->IFI44L:ITGB1	-0.0003159320843408	0.0024477344678615	-0.129071224223473	0.897301291261266	IFI44L	VWF	IFI44L	ITGB1	VWF->ITGB1	IFI44L->IFI44L	0.9770614060400452	dementia
CD163:LGALS1->ERN1:CD69	-0.0003159935538464	0.0197135045377337	-0.0160292936875611	0.987211021711428	CD163	LGALS1	ERN1	CD69	LGALS1->CD69	CD163->ERN1	0.99999999999807	dementia
GPNMB:IGSF11->PICALM:VSIR	-0.0003161162956681	0.0206827767126568	-0.01528403560411	0.987805578739581	GPNMB	IGSF11	PICALM	VSIR	IGSF11->VSIR	GPNMB->PICALM	0.999999999941229	dementia
FRMD4A:IGSF11->HSPA1A:VSIR	-0.0003162106831966	0.0064825912201787	-0.0487784394321142	0.9610958645578	FRMD4A	IGSF11	HSPA1A	VSIR	IGSF11->VSIR	FRMD4A->HSPA1A	0.9998386879148824	dementia
HSPA1A:CD14->FRMD4A:ITGB1	-0.0003163175696085	0.0123359392389387	-0.0256419526297689	0.979542923700233	HSPA1A	CD14	FRMD4A	ITGB1	CD14->ITGB1	HSPA1A->FRMD4A	0.999999999933992	dementia
CD163:FARP2->IFI44L:PLXNA3	-0.000316583172844	0.0018220376495251	-0.173752267373037	0.862060158789302	CD163	FARP2	IFI44L	PLXNA3	FARP2->PLXNA3	CD163->IFI44L	0.986926154477119	dementia
HIF1A:COL4A2->CD163:CD93	-0.0003166651816837	0.0016762036107561	-0.188918088263099	0.850157016466724	HIF1A	COL4A2	CD163	CD93	COL4A2->CD93	HIF1A->CD163	0.96572770958045	dementia
CCL3:JAM3->HIST:ITGB1	-0.0003167487524819	0.0006990669621187	-0.45310216280562	0.650475178041853	CCL3	JAM3	HIST	ITGB1	JAM3->ITGB1	CCL3->HIST	0.9878348801745211	dementia
HSPA1A:ADAM10->FRMD4A:TSPAN5	-0.0003168606272451	0.0045244016581241	-0.0700337085846829	0.944166829924797	HSPA1A	ADAM10	FRMD4A	TSPAN5	ADAM10->TSPAN5	HSPA1A->FRMD4A	0.999999999933992	dementia
ERN1:LIN7C->HIF1A:ABCA1	-0.0003168715209584	0.0012692748256447	-0.249647684296811	0.802859819126738	ERN1	LIN7C	HIF1A	ABCA1	LIN7C->ABCA1	ERN1->HIF1A	0.9560556856738894	dementia
TMEM163:ADAM9->CCL3:ITGA6	-0.0003169314920641	0.0061598593952557	-0.0514510919369819	0.958966073175397	TMEM163	ADAM9	CCL3	ITGA6	ADAM9->ITGA6	TMEM163->CCL3	0.999999999967181	dementia
CD163:FARP2->CD163:PLXNA1	-0.0003170799672075	0.0077745730168142	-0.0407842291173809	0.967467912239073	CD163	FARP2	CD163	PLXNA1	FARP2->PLXNA1	CD163->CD163	0.9935047418794696	dementia
HIST:SEMA6D->AIF1:PLXNA1_TREM2_TYROBP	-0.0003175613685401	0.0065055135729681	-0.0488141889150248	0.961067374536044	HIST	SEMA6D	AIF1	PLXNA1_TREM2_TYROBP	SEMA6D->PLXNA1_TREM2_TYROBP	HIST->AIF1	0.999999999993301	dementia
HIST:SEMA4C->AIF1:PLXNB2	-0.0003176092011975	0.0034594435347083	-0.0918093323423371	0.926849529243881	HIST	SEMA4C	AIF1	PLXNB2	SEMA4C->PLXNB2	HIST->AIF1	0.999999999993301	dementia
CD163:SERPINE1->AIF1:PLAUR	-0.0003177925023752	0.00132416466784	-0.239994700125664	0.810334365245722	CD163	SERPINE1	AIF1	PLAUR	SERPINE1->PLAUR	CD163->AIF1	0.9310718637923624	dementia
MKI67:S100A8->IFI44L:CD69	-0.000317869457976	0.0003749373564193	-0.847793511459431	0.396552977285161	MKI67	S100A8	IFI44L	CD69	S100A8->CD69	MKI67->IFI44L	0.7671913987365236	dementia
FRMD4A:HLA-B->HIST:CANX	-0.0003181077353197	0.0155673321858429	-0.0204343127982488	0.983696911904896	FRMD4A	HLA-B	HIST	CANX	HLA-B->CANX	FRMD4A->HIST	0.9962623834073308	dementia
MKI67:GNAI2->FRMD4A:TSHR	-0.0003183125747713	0.0077099439744998	-0.0412859776704118	0.967067911737573	MKI67	GNAI2	FRMD4A	TSHR	GNAI2->TSHR	MKI67->FRMD4A	0.999366840027433	dementia
MKI67:FN1->AIF1:ITGA9	-0.0003183768701674	0.0013707554744303	-0.232263796210492	0.816333130018025	MKI67	FN1	AIF1	ITGA9	FN1->ITGA9	MKI67->AIF1	0.9873526404966616	dementia
HIF1A:CALM1->GPNMB:CALCR	-0.0003184450585542	0.0093590717299938	-0.0340252823935241	0.972856989935829	HIF1A	CALM1	GPNMB	CALCR	CALM1->CALCR	HIF1A->GPNMB	0.999999999946091	dementia
GPNMB:A2M->AIF1:LRP1	-0.0003184659858896	0.0761631305201266	-0.0041813668072041	0.996663761703184	GPNMB	A2M	AIF1	LRP1	A2M->LRP1	GPNMB->AIF1	0.99999999996135	dementia
TMEM163:FBN1->FRMD4A:ITGB1	-0.000318525559481	0.0032250445271165	-0.0987662516913722	0.921323864689564	TMEM163	FBN1	FRMD4A	ITGB1	FBN1->ITGB1	TMEM163->FRMD4A	0.9803127824806412	dementia
AIF1:GNAI2->TMEM163:EDNRB	-0.0003185609748629	0.0001406662408531	-2.26465833543838	0.0235336541229968	AIF1	GNAI2	TMEM163	EDNRB	GNAI2->EDNRB	AIF1->TMEM163	0.4245109147571346	dementia
AIF1:GNAI2->TMEM163:TBXA2R	-0.0003185609748629	0.0001406662408531	-2.26465833543838	0.0235336541229968	AIF1	GNAI2	TMEM163	TBXA2R	GNAI2->TBXA2R	AIF1->TMEM163	0.4245109147571346	dementia
IFI44L:HSP90B1->CCL3:TLR7	-0.0003185669115528	0.001158603566975	-0.274957647838564	0.783348776723395	IFI44L	HSP90B1	CCL3	TLR7	HSP90B1->TLR7	IFI44L->CCL3	0.999999999937774	dementia
ERN1:S100A8->HIST:CD69	-0.0003185952421183	0.0005497195647981	-0.579559583685844	0.562211654819828	ERN1	S100A8	HIST	CD69	S100A8->CD69	ERN1->HIST	0.9031826121411126	dementia
FRMD4A:F11R->HSPA1A:ITGAL_ITGB2	-0.0003186179647273	0.0005059312549758	-0.629765331937359	0.528848130903789	FRMD4A	F11R	HSPA1A	ITGAL_ITGB2	F11R->ITGAL_ITGB2	FRMD4A->HSPA1A	0.9157533212095356	dementia
HIF1A:ICAM2->AIF1:ITGAM_ITGB2	-0.0003186286492437	0.0002662621580579	-1.19667267616191	0.231434161088515	HIF1A	ICAM2	AIF1	ITGAM_ITGB2	ICAM2->ITGAM_ITGB2	HIF1A->AIF1	0.9661807894371336	dementia
IFI44L:LIN7C->TMEM163:ABCA1	-0.0003186771219603	0.0016049090627382	-0.198563974345456	0.842603836711569	IFI44L	LIN7C	TMEM163	ABCA1	LIN7C->ABCA1	IFI44L->TMEM163	0.999999999965492	dementia
CD163:LGALS1->HIST:PTPRC	-0.0003187678798987	0.0042118818604088	-0.0756830059492328	0.939671296499483	CD163	LGALS1	HIST	PTPRC	LGALS1->PTPRC	CD163->HIST	0.999999999986915	dementia
GPNMB:PTMA->HIF1A:VIPR1	-0.0003188297864191	0.0017627263531583	-0.180873103671446	0.856467180785835	GPNMB	PTMA	HIF1A	VIPR1	PTMA->VIPR1	GPNMB->HIF1A	0.9800523696093116	dementia
FRMD4A:JAG2->IFI44L:NOTCH1	-0.0003191264193016	0.0004840886384019	-0.659231376210545	0.509747201530834	FRMD4A	JAG2	IFI44L	NOTCH1	JAG2->NOTCH1	FRMD4A->IFI44L	0.9227027644486498	dementia
AIF1:CALM2->HIST:PDE1B	-0.0003191785222075	0.001910976759514	-0.167023759246932	0.86735135433878	AIF1	CALM2	HIST	PDE1B	CALM2->PDE1B	AIF1->HIST	0.9908495020086244	dementia
ERN1:APOE->MKI67:LRP4	-0.0003192360963326	0.0004508433242294	-0.708086555075935	0.4788915083792	ERN1	APOE	MKI67	LRP4	APOE->LRP4	ERN1->MKI67	0.9922029755651371	dementia
MKI67:WNT5A->CD163:ADRB2	-0.0003193749692862	0.000286122143043	-1.11621898916847	0.264328408129804	MKI67	WNT5A	CD163	ADRB2	WNT5A->ADRB2	MKI67->CD163	0.999999999980883	dementia
GPNMB:ADAM10->IFI44L:NRCAM	-0.0003194207306652	0.0318730666203701	-0.0100216503943531	0.992004013720923	GPNMB	ADAM10	IFI44L	NRCAM	ADAM10->NRCAM	GPNMB->IFI44L	0.999999999999913	dementia
HIF1A:TGFB1->IFI44L:SDC2	-0.0003194317792864	0.0034162918690017	-0.0935024850144851	0.925504375589398	HIF1A	TGFB1	IFI44L	SDC2	TGFB1->SDC2	HIF1A->IFI44L	0.9835155337355774	dementia
HIF1A:JAG2->TMEM163:NOTCH2	-0.0003195656421274	0.0016791679328543	-0.190311901433394	0.849064728088195	HIF1A	JAG2	TMEM163	NOTCH2	JAG2->NOTCH2	HIF1A->TMEM163	0.970540505299597	dementia
FRMD4A:PLAU->FRMD4A:ST14	-0.0003199856999436	0.0008403518033663	-0.380775882983531	0.703369556146943	FRMD4A	PLAU	FRMD4A	ST14	PLAU->ST14	FRMD4A->FRMD4A	0.9669694037383236	dementia
CCL3:PTDSS1->CD163:SCARB1	-0.0003201135611398	0.0014833083652285	-0.215810527766068	0.829135441716956	CCL3	PTDSS1	CD163	SCARB1	PTDSS1->SCARB1	CCL3->CD163	0.9740998229807012	dementia
PICALM:COL9A2->HIST:ITGA9_ITGB1	-0.0003201590080566	0.0100356360315306	-0.0319022139753479	0.974550033042822	PICALM	COL9A2	HIST	ITGA9_ITGB1	COL9A2->ITGA9_ITGB1	PICALM->HIST	0.999999999998864	dementia
ERN1:VEGFB->TMEM163:NRP1	-0.0003202593392866	0.0004610793653223	-0.694586145842198	0.487314696968501	ERN1	VEGFB	TMEM163	NRP1	VEGFB->NRP1	ERN1->TMEM163	0.7273913558628058	dementia
HIST:HSP90AA1->HIF1A:EGFR	-0.0003204784300997	0.0015771212017633	-0.20320469329906	0.838975044642461	HIST	HSP90AA1	HIF1A	EGFR	HSP90AA1->EGFR	HIST->HIF1A	0.9823061687921594	dementia
GPNMB:CD14->TMEM163:ITGA4	-0.0003205718327608	0.0019193098325114	-0.167024535242104	0.867350743760558	GPNMB	CD14	TMEM163	ITGA4	CD14->ITGA4	GPNMB->TMEM163	0.962979325962002	dementia
CD163:ICAM1->HIF1A:IL2RA	-0.0003207753352655	0.000693788044758	-0.462353506505646	0.643827834889261	CD163	ICAM1	HIF1A	IL2RA	ICAM1->IL2RA	CD163->HIF1A	0.8903383040530045	dementia
CCL3:JAM3->ERN1:ITGAM_ITGB2	-0.0003208428492245	0.0083701507066042	-0.0383317888137139	0.969423145595581	CCL3	JAM3	ERN1	ITGAM_ITGB2	JAM3->ITGAM_ITGB2	CCL3->ERN1	0.999999999997741	dementia
TMEM163:TIMP1->TMEM163:CD63	-0.0003209418326824	0.0031455814559199	-0.102029414014507	0.91873332790051	TMEM163	TIMP1	TMEM163	CD63	TIMP1->CD63	TMEM163->TMEM163	0.9855026024354916	dementia
MKI67:VCAN->MKI67:TLR1	-0.0003210325375019	0.0002225109100908	-1.44277212012197	0.149084675338452	MKI67	VCAN	MKI67	TLR1	VCAN->TLR1	MKI67->MKI67	0.9239833863877744	dementia
AIF1:LGALS9->CCL3:CD44	-0.0003212671829683	0.0017180059081415	-0.187000045486364	0.851660597281452	AIF1	LGALS9	CCL3	CD44	LGALS9->CD44	AIF1->CCL3	0.99999999999362	dementia
HIST:IL16->CCL3:CD4	-0.0003212931391605	0.0005344582573071	-0.601156656797491	0.54773565008973	HIST	IL16	CCL3	CD4	IL16->CD4	HIST->CCL3	0.9863210800528834	dementia
PICALM:ADAM9->ERN1:ITGA6	-0.0003213076902004	0.0039673133388395	-0.0809887353879838	0.935450910933851	PICALM	ADAM9	ERN1	ITGA6	ADAM9->ITGA6	PICALM->ERN1	0.999999999949876	dementia
FRMD4A:NRG1->TMEM163:HLA-DPB1	-0.0003213512329005	0.0082495852163495	-0.0389536230577584	0.968927363964206	FRMD4A	NRG1	TMEM163	HLA-DPB1	NRG1->HLA-DPB1	FRMD4A->TMEM163	0.9953855701522272	dementia
FRMD4A:JAG2->IFI44L:NOTCH4	-0.0003215242096738	0.0004841150874421	-0.664148294515401	0.506595402737331	FRMD4A	JAG2	IFI44L	NOTCH4	JAG2->NOTCH4	FRMD4A->IFI44L	0.9227027644486498	dementia
HIF1A:LAMA1->HIST:RPSA	-0.000321724073481	0.0010442257900285	-0.308098187722684	0.758007620190238	HIF1A	LAMA1	HIST	RPSA	LAMA1->RPSA	HIF1A->HIST	0.985282682081297	dementia
GPNMB:CALM1->PICALM:VIPR1	-0.0003217307680729	0.0040162774439405	-0.0801067089023845	0.9361523869657	GPNMB	CALM1	PICALM	VIPR1	CALM1->VIPR1	GPNMB->PICALM	0.9765354311093184	dementia
HSPA1A:MMP2->CD163:FGFR1	-0.0003222587950268	0.0025132117775009	-0.128225881285389	0.897970218827066	HSPA1A	MMP2	CD163	FGFR1	MMP2->FGFR1	HSPA1A->CD163	0.999999999946263	dementia
GPNMB:SPON2->FRMD4A:ITGAM	-0.0003222845722714	0.0005736106357067	-0.561852504485711	0.574216515906427	GPNMB	SPON2	FRMD4A	ITGAM	SPON2->ITGAM	GPNMB->FRMD4A	0.7795741309344657	dementia
TMEM163:WNT5A->TMEM163:ROR1	-0.0003225820513079	0.0002305473906628	-1.39920061719398	0.161752831564135	TMEM163	WNT5A	TMEM163	ROR1	WNT5A->ROR1	TMEM163->TMEM163	0.8952071197429953	dementia
HIF1A:TNFSF8->MKI67:TNFRSF8	-0.0003230808825129	0.0033425078858581	-0.0966582259625682	0.922997815285547	HIF1A	TNFSF8	MKI67	TNFRSF8	TNFSF8->TNFRSF8	HIF1A->MKI67	0.999999999976702	dementia
MKI67:ADAM17->IFI44L:NOTCH1	-0.0003231139207327	0.0022507976783225	-0.143555293238767	0.885851645711116	MKI67	ADAM17	IFI44L	NOTCH1	ADAM17->NOTCH1	MKI67->IFI44L	0.9707918251190204	dementia
HIF1A:WNT5A->CCL3:RYK	-0.0003231907970824	0.0037617201810728	-0.0859156932268796	0.931533436248535	HIF1A	WNT5A	CCL3	RYK	WNT5A->RYK	HIF1A->CCL3	0.999999999984748	dementia
HIF1A:NECTIN3->HIST:CADM1	-0.0003232134234761	0.0014842918693627	-0.217755975187606	0.827619248098987	HIF1A	NECTIN3	HIST	CADM1	NECTIN3->CADM1	HIF1A->HIST	0.985282682081297	dementia
CCL3:FAM3C->CCL3:LAMP1	-0.0003233057048497	0.0048217077826844	-0.0670521150225629	0.946540214728043	CCL3	FAM3C	CCL3	LAMP1	FAM3C->LAMP1	CCL3->CCL3	0.9999999999208	dementia
FRMD4A:CALCB->TMEM163:TSHR	-0.0003233387167623	0.0009284125946907	-0.348270498064541	0.727637047736782	FRMD4A	CALCB	TMEM163	TSHR	CALCB->TSHR	FRMD4A->TMEM163	0.9130072029048047	dementia
MKI67:F8->HIST:LRP1	-0.0003236631381358	0.0029933590122758	-0.10812706955916	0.913894895630278	MKI67	F8	HIST	LRP1	F8->LRP1	MKI67->HIST	0.999999999990988	dementia
HSPA1A:HBEGF->HIF1A:CD44	-0.00032379932757	0.0010815113524832	-0.299395218391928	0.76463851011818	HSPA1A	HBEGF	HIF1A	CD44	HBEGF->CD44	HSPA1A->HIF1A	0.999999999987063	dementia
ERN1:HLA-B->HSPA1A:LILRB1	-0.0003240891783065	0.0013126258386926	-0.246901416041989	0.804984520406407	ERN1	HLA-B	HSPA1A	LILRB1	HLA-B->LILRB1	ERN1->HSPA1A	0.9833465505550816	dementia
CD163:HLA-DMA->CD163:CD4	-0.0003240944370016	0.0036341915652687	-0.0891792386782578	0.928939464761966	CD163	HLA-DMA	CD163	CD4	HLA-DMA->CD4	CD163->CD163	0.9930322789906616	dementia
ERN1:TGFB1->ERN1:ACVR1_TGFBR1_TGFBR2	-0.0003242482545766	0.0004480441338956	-0.723697131702884	0.469251694463156	ERN1	TGFB1	ERN1	ACVR1_TGFBR1_TGFBR2	TGFB1->ACVR1_TGFBR1_TGFBR2	ERN1->ERN1	0.908900352335033	dementia
ERN1:TGFB1->ERN1:ACVR1_TGFBR2	-0.0003242482545766	0.0004480441338956	-0.723697131702884	0.469251694463156	ERN1	TGFB1	ERN1	ACVR1_TGFBR2	TGFB1->ACVR1_TGFBR2	ERN1->ERN1	0.908900352335033	dementia
HIST:ANGPT2->AIF1:ITGA5_ITGB1	-0.0003242870716244	0.0049876664247356	-0.0650177946977693	0.948159832111692	HIST	ANGPT2	AIF1	ITGA5_ITGB1	ANGPT2->ITGA5_ITGB1	HIST->AIF1	0.999999999993301	dementia
HSPA1A:WNT5A->FRMD4A:EPHA7	-0.0003243910742143	0.005137385638313	-0.0631432205118383	0.949652457953135	HSPA1A	WNT5A	FRMD4A	EPHA7	WNT5A->EPHA7	HSPA1A->FRMD4A	0.999999999933992	dementia
AIF1:COL9A2->HIST:ITGA9_ITGB1	-0.0003244421813912	0.0003130099440728	-1.0365235595061	0.299957954105522	AIF1	COL9A2	HIST	ITGA9_ITGB1	COL9A2->ITGA9_ITGB1	AIF1->HIST	0.8218748438771967	dementia
CCL3:CALCB->CD163:ADRB2	-0.0003244930146639	0.0030201582486588	-0.107442388096085	0.914438028272559	CCL3	CALCB	CD163	ADRB2	CALCB->ADRB2	CCL3->CD163	0.9871962077372834	dementia
FRMD4A:S100B->HIF1A:AGER	-0.0003245635591915	0.0002287926357052	-1.41859268411778	0.156017799993963	FRMD4A	S100B	HIF1A	AGER	S100B->AGER	FRMD4A->HIF1A	0.7920712652564085	dementia
ERN1:GNAI2->CD163:ADCY9	-0.0003245952509544	0.0023107787789456	-0.140470067456046	0.888288600688832	ERN1	GNAI2	CD163	ADCY9	GNAI2->ADCY9	ERN1->CD163	0.996024474448184	dementia
CCL3:LGALS1->CCL3:CD69	-0.0003246360627319	0.0020917946481171	-0.155194996327272	0.876667592849556	CCL3	LGALS1	CCL3	CD69	LGALS1->CD69	CCL3->CCL3	0.9914952894213772	dementia
PICALM:COL9A2->GPNMB:ITGA10_ITGB1	-0.000324906850893	0.0070563280852948	-0.0460447483401708	0.963274583692847	PICALM	COL9A2	GPNMB	ITGA10_ITGB1	COL9A2->ITGA10_ITGB1	PICALM->GPNMB	0.9819991436350406	dementia
TMEM163:TGFB1->HSPA1A:ACVR1B_TGFBR2	-0.0003250265039615	0.0025378030006614	-0.128073969443957	0.898090435750571	TMEM163	TGFB1	HSPA1A	ACVR1B_TGFBR2	TGFB1->ACVR1B_TGFBR2	TMEM163->HSPA1A	0.999999999996088	dementia
PICALM:PLTP->CD163:ABCA1	-0.0003250441454008	0.012074475407514	-0.026919939329085	0.978523589994913	PICALM	PLTP	CD163	ABCA1	PLTP->ABCA1	PICALM->CD163	0.999999999940015	dementia
FRMD4A:IRAK4->TMEM163:TLR7	-0.0003254135384441	0.0088763499143388	-0.0366607379817773	0.970755514135546	FRMD4A	IRAK4	TMEM163	TLR7	IRAK4->TLR7	FRMD4A->TMEM163	0.9953855701522272	dementia
GPNMB:COL9A2->MKI67:ITGAV_ITGB8	-0.0003255012877619	0.0002908091880054	-1.11929506077311	0.263014282279315	GPNMB	COL9A2	MKI67	ITGAV_ITGB8	COL9A2->ITGAV_ITGB8	GPNMB->MKI67	0.982023746366826	dementia
CCL3:TGS1->AIF1:RXRA	-0.0003256275059582	0.0018640680394395	-0.17468649162408	0.861325982685786	CCL3	TGS1	AIF1	RXRA	TGS1->RXRA	CCL3->AIF1	0.999999999996409	dementia
MKI67:HLA-DQA2->GPNMB:CD4	-0.0003260029798513	0.0016940854460631	-0.192435972228529	0.847400717162548	MKI67	HLA-DQA2	GPNMB	CD4	HLA-DQA2->CD4	MKI67->GPNMB	0.999999999968977	dementia
TMEM163:NECTIN3->AIF1:CADM1	-0.0003264629400703	0.0029174759713623	-0.11189910157783	0.910903408967583	TMEM163	NECTIN3	AIF1	CADM1	NECTIN3->CADM1	TMEM163->AIF1	0.999999999945289	dementia
AIF1:JAM3->CCL3:ITGAM_ITGB2	-0.0003265215651955	0.0013555152286957	-0.240883730616424	0.809645232000971	AIF1	JAM3	CCL3	ITGAM_ITGB2	JAM3->ITGAM_ITGB2	AIF1->CCL3	0.99999999999362	dementia
HIF1A:ADAM10->IFI44L:CD44	-0.0003268232337062	0.0002168233053804	-1.50732520719003	0.131727319456219	HIF1A	ADAM10	IFI44L	CD44	ADAM10->CD44	HIF1A->IFI44L	0.8748795210839189	dementia
HIST:APP->HIST:NCSTN	-0.0003269552265727	0.0022116324173015	-0.147834343544163	0.882473504893234	HIST	APP	HIST	NCSTN	APP->NCSTN	HIST->HIST	0.9998809265505972	dementia
CCL3:PTPN6->CD163:CD300LF	-0.0003269956337393	0.0004842712831318	-0.675232344203023	0.49952816026206	CCL3	PTPN6	CD163	CD300LF	PTPN6->CD300LF	CCL3->CD163	0.951448924287588	dementia
FRMD4A:FSTL5->AIF1:IL6R	-0.0003274248393155	0.0039626218672352	-0.0826283330294238	0.934147071804139	FRMD4A	FSTL5	AIF1	IL6R	FSTL5->IL6R	FRMD4A->AIF1	0.9827560981923984	dementia
FRMD4A:IL16->CCL3:KCND1	-0.0003275334008044	0.0004926910817721	-0.664784512896578	0.506188329665033	FRMD4A	IL16	CCL3	KCND1	IL16->KCND1	FRMD4A->CCL3	0.8025478459533714	dementia
AIF1:APOE->AIF1:SDC2	-0.0003275721488344	0.0022003860343178	-0.148870308993764	0.881655970094009	AIF1	APOE	AIF1	SDC2	APOE->SDC2	AIF1->AIF1	0.999999999984012	dementia
TMEM163:TNF->HIF1A:TNFRSF1A	-0.0003276364689259	0.002354440575539	-0.139156822359367	0.889326227220923	TMEM163	TNF	HIF1A	TNFRSF1A	TNF->TNFRSF1A	TMEM163->HIF1A	0.9938331546853884	dementia
PICALM:JAG1->PICALM:CD46	-0.0003276642636303	0.0016021147032289	-0.204519853022968	0.837947279390971	PICALM	JAG1	PICALM	CD46	JAG1->CD46	PICALM->PICALM	0.9656500524754428	dementia
HIST:ARF6->GPNMB:SMAP1	-0.0003278108372528	0.0017409617538093	-0.188292957347049	0.850647005839922	HIST	ARF6	GPNMB	SMAP1	ARF6->SMAP1	HIST->GPNMB	0.939831530107375	dementia
GPNMB:ADM->AIF1:RAMP1	-0.0003281815408379	0.0019287617573974	-0.170151414283937	0.864891060231862	GPNMB	ADM	AIF1	RAMP1	ADM->RAMP1	GPNMB->AIF1	0.999577328034866	dementia
AIF1:CALM2->AIF1:KCNQ1	-0.0003284295159858	0.0768855370004224	-0.0042716683631157	0.99659171212946	AIF1	CALM2	AIF1	KCNQ1	CALM2->KCNQ1	AIF1->AIF1	0.999999999984012	dementia
GPNMB:COL9A2->FRMD4A:ITGA10_ITGB1	-0.0003286084108359	0.0021443287564747	-0.153245350016276	0.878204795861356	GPNMB	COL9A2	FRMD4A	ITGA10_ITGB1	COL9A2->ITGA10_ITGB1	GPNMB->FRMD4A	0.9568739640463768	dementia
GPNMB:TNFSF10->MKI67:TNFRSF10D	-0.0003287478428686	0.0015428769306817	-0.213074572787492	0.831268797213281	GPNMB	TNFSF10	MKI67	TNFRSF10D	TNFSF10->TNFRSF10D	GPNMB->MKI67	0.999999999953452	dementia
PICALM:TNFSF14->AIF1:LTBR	-0.0003287585608093	0.002363204983081	-0.139115549926056	0.889358840645841	PICALM	TNFSF14	AIF1	LTBR	TNFSF14->LTBR	PICALM->AIF1	0.998553448812674	dementia
HIF1A:S100A9->HIST:AGER	-0.0003287756767799	0.0019683759184316	-0.167028906268013	0.867347304496788	HIF1A	S100A9	HIST	AGER	S100A9->AGER	HIF1A->HIST	0.985282682081297	dementia
TMEM163:WNT2B->AIF1:FZD2_LRP6	-0.0003288482627153	0.0003464637507401	-0.949156331688033	0.342541107554142	TMEM163	WNT2B	AIF1	FZD2_LRP6	WNT2B->FZD2_LRP6	TMEM163->AIF1	0.8701039112682487	dementia
IFI44L:CALM1->HIST:PDE1B	-0.0003289546940795	0.0019694466109067	-0.167028998023001	0.86734723230104	IFI44L	CALM1	HIST	PDE1B	CALM1->PDE1B	IFI44L->HIST	0.990973881327838	dementia
CCL3:PDGFC->AIF1:FLT1	-0.0003290124480552	0.0004973535406341	-0.661526301060925	0.508274853367423	CCL3	PDGFC	AIF1	FLT1	PDGFC->FLT1	CCL3->AIF1	0.999999999996409	dementia
FRMD4A:CALR->MKI67:SCARF1	-0.0003294196502076	0.0005421986357021	-0.60756266894886	0.543477566450947	FRMD4A	CALR	MKI67	SCARF1	CALR->SCARF1	FRMD4A->MKI67	0.9271101250949266	dementia
HIST:LAMA5->FRMD4A:ITGA6_ITGB1	-0.0003294444867879	0.0020928132795184	-0.157417047192954	0.874916179232143	HIST	LAMA5	FRMD4A	ITGA6_ITGB1	LAMA5->ITGA6_ITGB1	HIST->FRMD4A	0.9866187046191662	dementia
MKI67:VEGFA->TMEM163:NRP2	-0.0003297289969361	0.0007852754438834	-0.41988960625783	0.674566100992553	MKI67	VEGFA	TMEM163	NRP2	VEGFA->NRP2	MKI67->TMEM163	0.9851886176694022	dementia
FRMD4A:ADAM9->HIST:ITGA6	-0.0003300415208195	0.0016219791998483	-0.20348073566566	0.838759301429699	FRMD4A	ADAM9	HIST	ITGA6	ADAM9->ITGA6	FRMD4A->HIST	0.963748454405685	dementia
TMEM163:FAM3B->TMEM163:LRP5	-0.0003301414033737	0.0046883124743622	-0.0704179606583706	0.943860996195358	TMEM163	FAM3B	TMEM163	LRP5	FAM3B->LRP5	TMEM163->TMEM163	0.9909893002382612	dementia
AIF1:ARF1->CCL3:PLD2	-0.0003301726913356	0.0027655295942851	-0.119388594509311	0.904967496928944	AIF1	ARF1	CCL3	PLD2	ARF1->PLD2	AIF1->CCL3	0.99999999999362	dementia
HSPA1A:CSF1->HSPA1A:CSF3R	-0.000330750885689	0.0004589345093423	-0.720692994220412	0.471098423733246	HSPA1A	CSF1	HSPA1A	CSF3R	CSF1->CSF3R	HSPA1A->HSPA1A	0.986646548795834	dementia
CCL3:CALM3->CCL3:KCNQ5	-0.0003308604038218	0.0015940444471878	-0.207560337734311	0.835572275762423	CCL3	CALM3	CCL3	KCNQ5	CALM3->KCNQ5	CCL3->CCL3	0.9900440163189976	dementia
GPNMB:PSEN1->CD163:CD44	-0.0003315083793837	0.0107971689313844	-0.0307032687448392	0.975506184311517	GPNMB	PSEN1	CD163	CD44	PSEN1->CD44	GPNMB->CD163	0.9878684046454642	dementia
HIF1A:CALR->HIST:SCARF1	-0.0003316603883858	0.0022422279469382	-0.147915553741434	0.882409413122865	HIF1A	CALR	HIST	SCARF1	CALR->SCARF1	HIF1A->HIST	0.985282682081297	dementia
CCL3:VEGFB->HSPA1A:ADRB2	-0.000331902139815	0.0005103043542346	-0.650400368056418	0.515433639634852	CCL3	VEGFB	HSPA1A	ADRB2	VEGFB->ADRB2	CCL3->HSPA1A	0.9941281695969134	dementia
PICALM:ICAM1->AIF1:ITGAL_ITGB2	-0.0003320748229581	0.0018695278352588	-0.177624968559069	0.859017514282127	PICALM	ICAM1	AIF1	ITGAL_ITGB2	ICAM1->ITGAL_ITGB2	PICALM->AIF1	0.9971782946751284	dementia
TMEM163:IL1B->MKI67:ADRB2	-0.0003320924704628	0.0021500165187484	-0.154460427427848	0.877246711054857	TMEM163	IL1B	MKI67	ADRB2	IL1B->ADRB2	TMEM163->MKI67	0.9947613305745504	dementia
HIF1A:SLIT2->CCL3:PLXNA1	-0.0003327190855393	0.0015401989866813	-0.216023441397203	0.828969475348315	HIF1A	SLIT2	CCL3	PLXNA1	SLIT2->PLXNA1	HIF1A->CCL3	0.999999999984748	dementia
FRMD4A:ANGPT2->MKI67:ITGA5_ITGB1	-0.0003330168511049	0.0019725087532374	-0.168829086592595	0.865931078928218	FRMD4A	ANGPT2	MKI67	ITGA5_ITGB1	ANGPT2->ITGA5_ITGB1	FRMD4A->MKI67	0.9609650277999142	dementia
ERN1:IGF1->HSPA1A:INSR	-0.0003331929829979	0.0003200580939523	-1.04103907788549	0.297857412133216	ERN1	IGF1	HSPA1A	INSR	IGF1->INSR	ERN1->HSPA1A	0.8846340455921555	dementia
TMEM163:APP->HIST:TSPAN15	-0.0003334628223208	0.0059611431795756	-0.0559394083106979	0.95539007667224	TMEM163	APP	HIST	TSPAN15	APP->TSPAN15	TMEM163->HIST	0.999999999972548	dementia
FRMD4A:GNAI2->FRMD4A:ADCY9	-0.0003335616400654	0.0101163296188584	-0.032972595064882	0.973696441724263	FRMD4A	GNAI2	FRMD4A	ADCY9	GNAI2->ADCY9	FRMD4A->FRMD4A	0.997165304659261	dementia
CD163:ANGPTL1->HSPA1A:LILRB3	-0.0003338360971603	0.0016631649262693	-0.20072338701198	0.840914871682904	CD163	ANGPTL1	HSPA1A	LILRB3	ANGPTL1->LILRB3	CD163->HSPA1A	0.999867537688337	dementia
AIF1:CALR->IFI44L:SCARF1	-0.0003338463125041	0.0013592596895093	-0.245608926006355	0.805984978906825	AIF1	CALR	IFI44L	SCARF1	CALR->SCARF1	AIF1->IFI44L	0.9655024384345452	dementia
ERN1:GNAS->MKI67:ADRB2	-0.0003339000988696	0.0020203577260164	-0.165267811026735	0.868733193474418	ERN1	GNAS	MKI67	ADRB2	GNAS->ADRB2	ERN1->MKI67	0.9922029755651371	dementia
HSPA1A:HBEGF->CD163:CD44	-0.0003339846611597	0.0006916995987101	-0.482846400059431	0.629204802163305	HSPA1A	HBEGF	CD163	CD44	HBEGF->CD44	HSPA1A->CD163	0.999999999946263	dementia
PICALM:HLA-C->HIF1A:LILRB1	-0.0003340086322928	0.0155052385832619	-0.0215416635157997	0.982813568484983	PICALM	HLA-C	HIF1A	LILRB1	HLA-C->LILRB1	PICALM->HIF1A	0.999999999992034	dementia
ERN1:ARF1->TMEM163:INSR	-0.0003340375678475	0.0004817572001315	-0.693373275493029	0.488075329005241	ERN1	ARF1	TMEM163	INSR	ARF1->INSR	ERN1->TMEM163	0.7273913558628058	dementia
CD163:CXCL12->ERN1:ITGAV	-0.0003341299583724	0.0003302196157918	-1.01184164232995	0.311613775745863	CD163	CXCL12	ERN1	ITGAV	CXCL12->ITGAV	CD163->ERN1	0.9407111993624684	dementia
HSPA1A:HEBP1->PICALM:FPR3	-0.0003350174991831	0.0001547418366581	-2.16500919478745	0.0303869811313256	HSPA1A	HEBP1	PICALM	FPR3	HEBP1->FPR3	HSPA1A->PICALM	0.7404827507265134	dementia
HIF1A:SERPING1->MKI67:LRP1	-0.0003351956123504	0.0002716406285481	-1.23396715042922	0.217215145226169	HIF1A	SERPING1	MKI67	LRP1	SERPING1->LRP1	HIF1A->MKI67	0.9898124060993072	dementia
MKI67:PROS1->ERN1:MERTK	-0.0003352459103009	0.0004685272878527	-0.71553123797194	0.474280845547866	MKI67	PROS1	ERN1	MERTK	PROS1->MERTK	MKI67->ERN1	0.9602452504024072	dementia
HSPA1A:WNT5A->HIST:ROR2	-0.0003352809078453	0.0005668477359024	-0.591483191357428	0.554196714182009	HSPA1A	WNT5A	HIST	ROR2	WNT5A->ROR2	HSPA1A->HIST	0.999999999968253	dementia
PICALM:VEGFA->HSPA1A:EPHB2	-0.0003356215177073	0.0004861518714339	-0.690363521007091	0.489965610996449	PICALM	VEGFA	HSPA1A	EPHB2	VEGFA->EPHB2	PICALM->HSPA1A	0.97072845728553	dementia
HIF1A:WNT5A->TMEM163:FZD3	-0.0003356797782092	0.0020806369184804	-0.161335106201232	0.871829474669332	HIF1A	WNT5A	TMEM163	FZD3	WNT5A->FZD3	HIF1A->TMEM163	0.970540505299597	dementia
MKI67:SEMA4A->MKI67:NRP1_PLXNA3	-0.000335873674279	0.0018830254410697	-0.178369164299899	0.858433064278696	MKI67	SEMA4A	MKI67	NRP1_PLXNA3	SEMA4A->NRP1_PLXNA3	MKI67->MKI67	0.9949907045216666	dementia
GPNMB:TF->CCL3:TFRC	-0.0003359490476241	0.0174896762137485	-0.0192084200712671	0.984674840597339	GPNMB	TF	CCL3	TFRC	TF->TFRC	GPNMB->CCL3	0.999999999990374	dementia
MKI67:HLA-B->CCL3:LILRB1	-0.0003359800924381	0.0022180315163547	-0.151476699028309	0.879599690216679	MKI67	HLA-B	CCL3	LILRB1	HLA-B->LILRB1	MKI67->CCL3	0.999999999991347	dementia
MKI67:C1QB->PICALM:CD33	-0.0003365202738225	0.0015273440865762	-0.2203303609057	0.825613876500874	MKI67	C1QB	PICALM	CD33	C1QB->CD33	MKI67->PICALM	0.987451144914191	dementia
CCL3:LGALS3->GPNMB:ENG	-0.000336834669331	0.0013189095291578	-0.2553887600965	0.798422851173977	CCL3	LGALS3	GPNMB	ENG	LGALS3->ENG	CCL3->GPNMB	0.9988366248242294	dementia
PICALM:PTDSS1->CCL3:JMJD6	-0.0003373049470739	0.000851225697645	-0.396257946637523	0.69191474715224	PICALM	PTDSS1	CCL3	JMJD6	PTDSS1->JMJD6	PICALM->CCL3	0.9827344327499348	dementia
AIF1:S100A8->IFI44L:ITGB2	-0.0003373312513803	0.0060905432242031	-0.055386069675998	0.955830893590452	AIF1	S100A8	IFI44L	ITGB2	S100A8->ITGB2	AIF1->IFI44L	0.9936708830230256	dementia
HIF1A:LRPAP1->CCL3:LRP8	-0.0003373593449329	0.0010656139753614	-0.316586824810067	0.751557134213534	HIF1A	LRPAP1	CCL3	LRP8	LRPAP1->LRP8	HIF1A->CCL3	0.999999999984748	dementia
TMEM163:IL16->AIF1:CD4	-0.0003375965422129	0.0026509467939184	-0.127349422096086	0.898663845524759	TMEM163	IL16	AIF1	CD4	IL16->CD4	TMEM163->AIF1	0.999999999945289	dementia
CCL3:PLAU->CD163:PLAUR	-0.0003376619176387	0.0247629910186659	-0.0136357485000171	0.989120583939457	CCL3	PLAU	CD163	PLAUR	PLAU->PLAUR	CCL3->CD163	0.999999999988253	dementia
IFI44L:COL9A2->AIF1:ITGA9_ITGB1	-0.0003377993827836	0.0006205340863403	-0.544368778797994	0.586187725946234	IFI44L	COL9A2	AIF1	ITGA9_ITGB1	COL9A2->ITGA9_ITGB1	IFI44L->AIF1	0.999999999950129	dementia
PICALM:FARP2->FRMD4A:PLXNA3	-0.0003379780683375	0.0036094664031429	-0.0936365741050451	0.925397855302732	PICALM	FARP2	FRMD4A	PLXNA3	FARP2->PLXNA3	PICALM->FRMD4A	0.9913124566829458	dementia
AIF1:CALM1->GPNMB:CALCR	-0.0003380158064557	0.0099188286933901	-0.0340781978300477	0.972814793996635	AIF1	CALM1	GPNMB	CALCR	CALM1->CALCR	AIF1->GPNMB	0.9900913497108246	dementia
ERN1:B2M->MKI67:TFRC	-0.0003380376648785	0.0021493918932705	-0.15727130354262	0.875031035248306	ERN1	B2M	MKI67	TFRC	B2M->TFRC	ERN1->MKI67	0.9922029755651371	dementia
PICALM:APP->HIST:CD74	-0.0003380786307807	0.0288635050250054	-0.0117130137343988	0.990654580871654	PICALM	APP	HIST	CD74	APP->CD74	PICALM->HIST	0.999999999998864	dementia
GPNMB:PIGF->HIST:FLT1	-0.0003380901171078	0.002307895316219	-0.146492830386136	0.883532349386255	GPNMB	PIGF	HIST	FLT1	PIGF->FLT1	GPNMB->HIST	0.9578944125481446	dementia
GPNMB:ASIP->HIST:ATRN	-0.00033821591145	0.0002377045288561	-1.4228416811303	0.154782055379601	GPNMB	ASIP	HIST	ATRN	ASIP->ATRN	GPNMB->HIST	0.6342572946006205	dementia
MKI67:ANOS1->GPNMB:SDC2	-0.0003383256540722	0.0026374329445189	-0.12827839084036	0.89792866542094	MKI67	ANOS1	GPNMB	SDC2	ANOS1->SDC2	MKI67->GPNMB	0.999999999968977	dementia
CCL3:GRN->CD163:EGFR	-0.0003384873141578	0.0002982616299489	-1.13486711051539	0.256431002185153	CCL3	GRN	CD163	EGFR	GRN->EGFR	CCL3->CD163	0.9387137788218012	dementia
IFI44L:GSTP1->MKI67:TRAF2	-0.0003386476906232	0.0001480231160306	-2.28780274124906	0.0221490111367657	IFI44L	GSTP1	MKI67	TRAF2	GSTP1->TRAF2	IFI44L->MKI67	0.2392093202770695	dementia
AIF1:ANOS1->PICALM:SDC2	-0.0003387377483272	0.0005096083950526	-0.664702056747527	0.506241078065828	AIF1	ANOS1	PICALM	SDC2	ANOS1->SDC2	AIF1->PICALM	0.95631992420659	dementia
HSPA1A:GNAS->HSPA1A:ADRB2	-0.0003388437484743	0.0024737631018649	-0.136975019240474	0.891050540732952	HSPA1A	GNAS	HSPA1A	ADRB2	GNAS->ADRB2	HSPA1A->HSPA1A	0.999999999961099	dementia
ERN1:VEGFA->AIF1:ITGA9	-0.0003389294299632	0.0005000029980998	-0.677854795373871	0.49786376419882	ERN1	VEGFA	AIF1	ITGA9	VEGFA->ITGA9	ERN1->AIF1	0.8913003847155965	dementia
HIF1A:CALM1->FRMD4A:FAS	-0.000339256062308	0.0008225722529699	-0.412433146247203	0.680021972440105	HIF1A	CALM1	FRMD4A	FAS	CALM1->FAS	HIF1A->FRMD4A	0.9036736433759616	dementia
HIF1A:TNFSF13B->TMEM163:TFRC	-0.0003392677652243	0.0177222817840094	-0.0191435713165607	0.984726572905151	HIF1A	TNFSF13B	TMEM163	TFRC	TNFSF13B->TFRC	HIF1A->TMEM163	0.999999999952061	dementia
IFI44L:JAG1->GPNMB:NOTCH2	-0.000339401495807	0.001582871524782	-0.21442137943181	0.830218470975785	IFI44L	JAG1	GPNMB	NOTCH2	JAG1->NOTCH2	IFI44L->GPNMB	0.999999999987375	dementia
IFI44L:LGALS1->HIST:PTPRC	-0.0003399867088035	0.0006435021434042	-0.52833811400368	0.597264682319178	IFI44L	LGALS1	HIST	PTPRC	LGALS1->PTPRC	IFI44L->HIST	0.990973881327838	dementia
MKI67:SEMA4C->ERN1:PLXNB2	-0.0003399986491224	0.000490536615163	-0.693115740217348	0.488236920477778	MKI67	SEMA4C	ERN1	PLXNB2	SEMA4C->PLXNB2	MKI67->ERN1	0.9602452504024072	dementia
MKI67:ADAM17->IFI44L:ITGB1	-0.0003403928634782	0.0098426285279066	-0.0345835324896292	0.972411832814682	MKI67	ADAM17	IFI44L	ITGB1	ADAM17->ITGB1	MKI67->IFI44L	0.9839029572800494	dementia
HIST:COPA->HSPA1A:P2RY6	-0.0003404364493304	0.0017743663715542	-0.191863673020487	0.847848993471183	HIST	COPA	HSPA1A	P2RY6	COPA->P2RY6	HIST->HSPA1A	0.9985277270589	dementia
PICALM:ADAM10->TMEM163:CADM1	-0.0003405282494944	0.0030311046860328	-0.112344601974184	0.910550178360689	PICALM	ADAM10	TMEM163	CADM1	ADAM10->CADM1	PICALM->TMEM163	0.9948240022307449	dementia
HIF1A:ADAM12->CD163:ITGA9	-0.000340849493836	0.0005710870049037	-0.596843372216954	0.550611957548516	HIF1A	ADAM12	CD163	ITGA9	ADAM12->ITGA9	HIF1A->CD163	0.8499231074600405	dementia
FRMD4A:WNT5A->MKI67:ANTXR1	-0.0003408773711051	0.0018390050787242	-0.185359668142743	0.852946940363476	FRMD4A	WNT5A	MKI67	ANTXR1	WNT5A->ANTXR1	FRMD4A->MKI67	0.9609650277999142	dementia
HIF1A:APOE->IFI44L:SDC2	-0.0003409029442971	0.0016638590281946	-0.2048869156103	0.837660478195964	HIF1A	APOE	IFI44L	SDC2	APOE->SDC2	HIF1A->IFI44L	0.9616436769622304	dementia
MKI67:PLAU->PICALM:ITGB5	-0.0003409100433294	0.0001443388856958	-2.36187248977214	0.0181828950310076	MKI67	PLAU	PICALM	ITGB5	PLAU->ITGB5	MKI67->PICALM	0.360571921013338	dementia
MKI67:ADAM12->MKI67:ITGA9	-0.0003412911109409	0.0019133582286419	-0.178372824195714	0.858430190191224	MKI67	ADAM12	MKI67	ITGA9	ADAM12->ITGA9	MKI67->MKI67	0.9949907045216666	dementia
GPNMB:TNFSF10->GPNMB:TNFRSF11B	-0.0003417932090546	0.0015986089883531	-0.213806635359124	0.830697850335888	GPNMB	TNFSF10	GPNMB	TNFRSF11B	TNFSF10->TNFRSF11B	GPNMB->GPNMB	0.9401456595035436	dementia
AIF1:ST6GAL1->MKI67:CD22	-0.0003418741866982	0.0040770070334943	-0.083854205766534	0.933172349768713	AIF1	ST6GAL1	MKI67	CD22	ST6GAL1->CD22	AIF1->MKI67	0.999999999921689	dementia
CCL3:CXCL12->HIF1A:ITGAV	-0.0003420054458707	0.0005641167747864	-0.606267108437211	0.544337396257356	CCL3	CXCL12	HIF1A	ITGAV	CXCL12->ITGAV	CCL3->HIF1A	0.999999999977921	dementia
FRMD4A:TNFSF10->PICALM:RIPK1	-0.0003421125727912	0.0109622196730448	-0.0312083303377355	0.97510339650284	FRMD4A	TNFSF10	PICALM	RIPK1	TNFSF10->RIPK1	FRMD4A->PICALM	0.9973580330554386	dementia
PICALM:SERPINE1->HSPA1A:PLAUR	-0.000342112746883	0.0023752892706693	-0.144029929788986	0.88547683548495	PICALM	SERPINE1	HSPA1A	PLAUR	SERPINE1->PLAUR	PICALM->HSPA1A	0.999999999983365	dementia
AIF1:APOE->CD163:LRP5	-0.0003424649851141	0.0015978851988108	-0.214323898468453	0.830294482726586	AIF1	APOE	CD163	LRP5	APOE->LRP5	AIF1->CD163	0.9921306177254082	dementia
AIF1:GNAS->CCL3:ADCY9	-0.0003425077339404	0.0011128248562639	-0.307782246247032	0.758248031692478	AIF1	GNAS	CCL3	ADCY9	GNAS->ADCY9	AIF1->CCL3	0.99999999999362	dementia
IFI44L:SEMA6A->HIST:PLXNA2	-0.0003426505231479	0.0034386100818713	-0.0996479725789354	0.920623806722541	IFI44L	SEMA6A	HIST	PLXNA2	SEMA6A->PLXNA2	IFI44L->HIST	0.9985607599981192	dementia
AIF1:SEMA6B->CD163:PLXNA4	-0.0003429238497289	0.0059776913723398	-0.0573672724750831	0.954252632832915	AIF1	SEMA6B	CD163	PLXNA4	SEMA6B->PLXNA4	AIF1->CD163	0.9921306177254082	dementia
CCL3:TNF->HIST:TNFRSF1B	-0.0003429854302695	0.0049913631543551	-0.0687157835771258	0.945215854423445	CCL3	TNF	HIST	TNFRSF1B	TNF->TNFRSF1B	CCL3->HIST	0.999999999981673	dementia
PICALM:LY86->TMEM163:CD180	-0.0003429937715864	0.0053470835766591	-0.0641459529609168	0.948854011991413	PICALM	LY86	TMEM163	CD180	LY86->CD180	PICALM->TMEM163	0.998996703682016	dementia
HIF1A:SEMA4D->HIF1A:PLXNB2	-0.0003430997134672	0.0177014507980924	-0.0193825758905709	0.984535910223543	HIF1A	SEMA4D	HIF1A	PLXNB2	SEMA4D->PLXNB2	HIF1A->HIF1A	0.999999999786716	dementia
TMEM163:C1QB->ERN1:CD33	-0.0003431105834594	0.000514744337866	-0.666565046410948	0.505050002069028	TMEM163	C1QB	ERN1	CD33	C1QB->CD33	TMEM163->ERN1	0.7894210712589164	dementia
FRMD4A:COL8A2->TMEM163:ITGA10_ITGB1	-0.0003431405071435	0.0002812032719456	-1.22025787527055	0.222367133286349	FRMD4A	COL8A2	TMEM163	ITGA10_ITGB1	COL8A2->ITGA10_ITGB1	FRMD4A->TMEM163	0.7283348953093219	dementia
CD163:PLAT->PICALM:ITGAM	-0.0003431415244792	0.0041942879546191	-0.081811627668841	0.934796509529889	CD163	PLAT	PICALM	ITGAM	PLAT->ITGAM	CD163->PICALM	0.9914337403833812	dementia
IFI44L:VEGFB->TMEM163:NRP1	-0.0003431955465126	0.0034312885851999	-0.100019435262	0.920328895707413	IFI44L	VEGFB	TMEM163	NRP1	VEGFB->NRP1	IFI44L->TMEM163	0.999999999965492	dementia
CCL3:ADM->AIF1:ADRB2	-0.0003432710602514	0.0005770525888808	-0.594869630369737	0.551930619057204	CCL3	ADM	AIF1	ADRB2	ADM->ADRB2	CCL3->AIF1	0.999999999996409	dementia
AIF1:HMGB1->GPNMB:THBD	-0.0003434497978928	0.0022808248714396	-0.150581398069424	0.880305936243444	AIF1	HMGB1	GPNMB	THBD	HMGB1->THBD	AIF1->GPNMB	0.9631069896524808	dementia
HIF1A:TNFSF13B->AIF1:TNFRSF13C	-0.0003436918585584	0.0017939276154756	-0.191586246620844	0.848066316549318	HIF1A	TNFSF13B	AIF1	TNFRSF13C	TNFSF13B->TNFRSF13C	HIF1A->AIF1	0.9661807894371336	dementia
TMEM163:OMG->FRMD4A:RTN4RL1	-0.0003444442855355	0.0009797091901548	-0.35157808969934	0.725154699297599	TMEM163	OMG	FRMD4A	RTN4RL1	OMG->RTN4RL1	TMEM163->FRMD4A	0.8980037069721791	dementia
IFI44L:SLIT2->TMEM163:ROBO1	-0.0003444770796152	0.0004624244576816	-0.744936981366198	0.4563098174379	IFI44L	SLIT2	TMEM163	ROBO1	SLIT2->ROBO1	IFI44L->TMEM163	0.999999999965492	dementia
MKI67:HLA-B->ERN1:LILRB1	-0.0003445735494773	0.000490549121186	-0.702424149989689	0.482414688934923	MKI67	HLA-B	ERN1	LILRB1	HLA-B->LILRB1	MKI67->ERN1	0.9602452504024072	dementia
CCL3:HLA-DPA1->CCL3:CD4	-0.0003446066281339	0.0164660776103947	-0.0209282766842038	0.983302870028714	CCL3	HLA-DPA1	CCL3	CD4	HLA-DPA1->CD4	CCL3->CCL3	0.9999999999208	dementia
CD163:GNAI2->HIF1A:ADORA1	-0.0003446893248338	0.0002963988200098	-1.1629240791929	0.244860306869942	CD163	GNAI2	HIF1A	ADORA1	GNAI2->ADORA1	CD163->HIF1A	0.74326468312911	dementia
IFI44L:VWF->CD163:ITGB1	-0.0003448536181545	0.0017476831864288	-0.197320441618025	0.843576783709919	IFI44L	VWF	CD163	ITGB1	VWF->ITGB1	IFI44L->CD163	0.987970899782832	dementia
HSPA1A:VWF->FRMD4A:SIRPA	-0.0003449546126224	0.0009351670428731	-0.368869514009692	0.712224987718473	HSPA1A	VWF	FRMD4A	SIRPA	VWF->SIRPA	HSPA1A->FRMD4A	0.9798489593758504	dementia
TMEM163:F8->CCL3:LRP1	-0.0003450408712323	0.0041009560166154	-0.0841366915017798	0.932947752455214	TMEM163	F8	CCL3	LRP1	F8->LRP1	TMEM163->CCL3	0.999999999967181	dementia
GPNMB:CALM1->GPNMB:CALCR	-0.0003451390118404	0.0101227700081415	-0.0340953129986062	0.972801145999042	GPNMB	CALM1	GPNMB	CALCR	CALM1->CALCR	GPNMB->GPNMB	0.9918756782735332	dementia
FRMD4A:IL16->HSPA1A:CD9	-0.0003454868795562	0.0022289621346072	-0.154998989974801	0.876822113566318	FRMD4A	IL16	HSPA1A	CD9	IL16->CD9	FRMD4A->HSPA1A	0.9998386879148824	dementia
CCL3:VEGFA->FRMD4A:ITGAV	-0.0003455713121918	0.0125133470232293	-0.0276162174317004	0.977968246958538	CCL3	VEGFA	FRMD4A	ITGAV	VEGFA->ITGAV	CCL3->FRMD4A	0.999999999998598	dementia
ERN1:ADAM10->CD163:TSPAN14	-0.0003461807548132	0.0207786655693692	-0.0166603939823525	0.986707543795792	ERN1	ADAM10	CD163	TSPAN14	ADAM10->TSPAN14	ERN1->CD163	0.99999999135642	dementia
HIF1A:S100A9->MKI67:CD36	-0.0003462126961266	0.0019409152199915	-0.178376001466016	0.858427695107303	HIF1A	S100A9	MKI67	CD36	S100A9->CD36	HIF1A->MKI67	0.999999999976702	dementia
MKI67:LGALS9->CCL3:HAVCR2	-0.0003463463255465	0.0012868240169469	-0.2691481671039	0.787815665510057	MKI67	LGALS9	CCL3	HAVCR2	LGALS9->HAVCR2	MKI67->CCL3	0.999999999991347	dementia
ERN1:JAG1->MKI67:NOTCH2	-0.0003465928745439	0.0078293588838178	-0.0442683596048069	0.964690492316827	ERN1	JAG1	MKI67	NOTCH2	JAG1->NOTCH2	ERN1->MKI67	0.9922029755651371	dementia
CCL3:C1QB->MKI67:CD33	-0.0003466048617653	0.0059354249968792	-0.0583959635489649	0.953433229908913	CCL3	C1QB	MKI67	CD33	C1QB->CD33	CCL3->MKI67	0.999999999948493	dementia
ERN1:HGF->AIF1:NRP1	-0.0003467942763758	0.000500069414172	-0.693492276367355	0.488000671207189	ERN1	HGF	AIF1	NRP1	HGF->NRP1	ERN1->AIF1	0.8913003847155965	dementia
CCL3:VEGFA->HSPA1A:SIRPA	-0.0003468245209953	0.0026806927784662	-0.129378690382353	0.897058008564714	CCL3	VEGFA	HSPA1A	SIRPA	VEGFA->SIRPA	CCL3->HSPA1A	0.9952397689420228	dementia
TMEM163:SPARC->FRMD4A:ENG	-0.0003469001332071	0.00178754913487	-0.194064670134136	0.846125244835872	TMEM163	SPARC	FRMD4A	ENG	SPARC->ENG	TMEM163->FRMD4A	0.9540739454616816	dementia
CCL3:LAMA2->CCL3:ITGA9_ITGB1	-0.0003469304283017	0.0004596231493495	-0.754814958282001	0.450360017423175	CCL3	LAMA2	CCL3	ITGA9_ITGB1	LAMA2->ITGA9_ITGB1	CCL3->CCL3	0.8806407876560618	dementia
IFI44L:WNT5A->PICALM:ADRB2	-0.0003474736639538	0.0036403640573395	-0.0954502512607908	0.923957203509664	IFI44L	WNT5A	PICALM	ADRB2	WNT5A->ADRB2	IFI44L->PICALM	0.9885140556091492	dementia
HIST:PTPN6->FRMD4A:CLEC12A	-0.0003475012337741	0.000284289229509	-1.22235103445264	0.221574907665995	HIST	PTPN6	FRMD4A	CLEC12A	PTPN6->CLEC12A	HIST->FRMD4A	0.8968889348653067	dementia
HSPA1A:IL16->TMEM163:GRIN2A	-0.000347730472276	0.0021897540664537	-0.158798870431695	0.87382733878381	HSPA1A	IL16	TMEM163	GRIN2A	IL16->GRIN2A	HSPA1A->TMEM163	0.9855364533089468	dementia
IFI44L:ANXA2->HIST:TLR2	-0.0003477552140759	0.0010875313162132	-0.319765701356363	0.749145949886556	IFI44L	ANXA2	HIST	TLR2	ANXA2->TLR2	IFI44L->HIST	0.990973881327838	dementia
HIF1A:ADAM15->HSPA1A:ITGAV	-0.0003478199200906	0.0014730551686246	-0.236121448469187	0.813338430961909	HIF1A	ADAM15	HSPA1A	ITGAV	ADAM15->ITGAV	HIF1A->HSPA1A	0.999999999979967	dementia
ERN1:CXCL12->ERN1:CD4	-0.0003484180171696	0.0004445622557912	-0.783732790246758	0.433196917867686	ERN1	CXCL12	ERN1	CD4	CXCL12->CD4	ERN1->ERN1	0.908900352335033	dementia
FRMD4A:LY86->PICALM:CD180	-0.0003486817041577	0.0011593812365065	-0.300748100088634	0.763606587186957	FRMD4A	LY86	PICALM	CD180	LY86->CD180	FRMD4A->PICALM	0.9409370268654446	dementia
GPNMB:INHBA->FRMD4A:ENG	-0.0003488776244779	0.001069257993823	-0.326280118075684	0.744212429334069	GPNMB	INHBA	FRMD4A	ENG	INHBA->ENG	GPNMB->FRMD4A	0.8800607299267958	dementia
TMEM163:HLA-DQA1->CCL3:CD4	-0.0003488837645844	0.001183195020701	-0.294865815423821	0.768096386823317	TMEM163	HLA-DQA1	CCL3	CD4	HLA-DQA1->CD4	TMEM163->CCL3	0.999999999967181	dementia
FRMD4A:NECTIN2->CCL3:CD226	-0.0003490695367952	0.0009212933364433	-0.378890764740332	0.704768982480793	FRMD4A	NECTIN2	CCL3	CD226	NECTIN2->CD226	FRMD4A->CCL3	0.8986215231165355	dementia
MKI67:RARRES1->MKI67:NRP2	-0.000349301114129	0.0059256384503205	-0.0589474226376716	0.952993985892353	MKI67	RARRES1	MKI67	NRP2	RARRES1->NRP2	MKI67->MKI67	0.999999999997693	dementia
HIF1A:VCAN->TMEM163:ITGA4	-0.0003494599614609	0.0020920911339459	-0.16703859396499	0.867339681914174	HIF1A	VCAN	TMEM163	ITGA4	VCAN->ITGA4	HIF1A->TMEM163	0.970540505299597	dementia
FRMD4A:VWF->TMEM163:ITGB1	-0.0003495302446982	0.0002926879932707	-1.19420766390954	0.232396745933511	FRMD4A	VWF	TMEM163	ITGB1	VWF->ITGB1	FRMD4A->TMEM163	0.7283348953093219	dementia
HIF1A:VIM->CCL3:CD44	-0.0003496177971121	0.0003605199766213	-0.969759846288106	0.332166211961382	HIF1A	VIM	CCL3	CD44	VIM->CD44	HIF1A->CCL3	0.999999999984748	dementia
HIF1A:HLA-A->MKI67:LILRB2	-0.0003498153240662	0.0008398830440957	-0.416504805669597	0.677040651573668	HIF1A	HLA-A	MKI67	LILRB2	HLA-A->LILRB2	HIF1A->MKI67	0.999999999976702	dementia
TMEM163:ADM->IFI44L:ADRB2	-0.0003500437590946	0.001974712231638	-0.177263174596484	0.859301675097287	TMEM163	ADM	IFI44L	ADRB2	ADM->ADRB2	TMEM163->IFI44L	0.999999999983884	dementia
MKI67:NCAM1->ERN1:PTPRA	-0.0003500524529205	0.0132040479957247	-0.0265109951913151	0.978849763787869	MKI67	NCAM1	ERN1	PTPRA	NCAM1->PTPRA	MKI67->ERN1	0.9922087979403016	dementia
CCL3:TNF->GPNMB:VSIR	-0.0003501866944529	0.0007758902096609	-0.451335369479626	0.651747856702577	CCL3	TNF	GPNMB	VSIR	TNF->VSIR	CCL3->GPNMB	0.9988366248242294	dementia
PICALM:ANOS1->CD163:FGFR1	-0.0003502263340591	0.0117726072461254	-0.0297492583195108	0.976267026829358	PICALM	ANOS1	CD163	FGFR1	ANOS1->FGFR1	PICALM->CD163	0.999999999940015	dementia
MKI67:PLAU->PICALM:PLAUR	-0.0003502639572893	0.0044542561462763	-0.0786357914288795	0.937322318229078	MKI67	PLAU	PICALM	PLAUR	PLAU->PLAUR	MKI67->PICALM	0.999999999945588	dementia
GPNMB:CALM3->MKI67:EGFR	-0.0003503232118847	0.0001825912321545	-1.9186201207524	0.0550324273015087	GPNMB	CALM3	MKI67	EGFR	CALM3->EGFR	GPNMB->MKI67	0.8930976773501983	dementia
ERN1:TNFSF13B->HIST:TFRC	-0.0003504301158776	0.0005004553317805	-0.700222564581167	0.483788321942183	ERN1	TNFSF13B	HIST	TFRC	TNFSF13B->TFRC	ERN1->HIST	0.8571151286263132	dementia
ERN1:EFNB2->HSPA1A:EPHB2	-0.0003504986377204	0.0004765265778107	-0.735527993696995	0.462017997698983	ERN1	EFNB2	HSPA1A	EPHB2	EFNB2->EPHB2	ERN1->HSPA1A	0.9024279470968416	dementia
AIF1:ITGB3BP->HIF1A:ITGB5	-0.0003507014820949	0.0040313375835599	-0.0869938264473583	0.930676419285834	AIF1	ITGB3BP	HIF1A	ITGB5	ITGB3BP->ITGB5	AIF1->HIF1A	0.999080811264378	dementia
TMEM163:COL4A5->MKI67:CD93	-0.0003508878944358	0.0036204272114569	-0.0969189197687558	0.922790783736419	TMEM163	COL4A5	MKI67	CD93	COL4A5->CD93	TMEM163->MKI67	0.9954175396980116	dementia
AIF1:GNAI2->ERN1:IGF1R	-0.0003509407523457	0.0005522269488202	-0.635500953177737	0.525101745256534	AIF1	GNAI2	ERN1	IGF1R	GNAI2->IGF1R	AIF1->ERN1	0.9014246626903832	dementia
HSPA1A:LGALS9->MKI67:CD44	-0.000351046426081	0.0006981069489301	-0.502854794124391	0.615066366084308	HSPA1A	LGALS9	MKI67	CD44	LGALS9->CD44	HSPA1A->MKI67	0.999999999962709	dementia
ERN1:SEMA4C->TMEM163:PLXNB2	-0.0003512630993842	0.0019773297186778	-0.17764518282725	0.85900163809633	ERN1	SEMA4C	TMEM163	PLXNB2	SEMA4C->PLXNB2	ERN1->TMEM163	0.9502916133333614	dementia
IFI44L:RTN4->CCL3:LINGO1	-0.0003512958427865	0.0002188381772421	-1.60527677215089	0.108432908601804	IFI44L	RTN4	CCL3	LINGO1	RTN4->LINGO1	IFI44L->CCL3	0.9856881959861804	dementia
PICALM:APOE->ERN1:SCARB1	-0.0003513540866159	0.0022082943986167	-0.159106542513534	0.873584933704428	PICALM	APOE	ERN1	SCARB1	APOE->SCARB1	PICALM->ERN1	0.999999999949876	dementia
HIF1A:GPC3->MKI67:CD81	-0.0003514771529831	0.0424369866181595	-0.0082823306033879	0.993391731835407	HIF1A	GPC3	MKI67	CD81	GPC3->CD81	HIF1A->MKI67	0.999999999976702	dementia
GPNMB:SPON2->PICALM:ITGB2	-0.0003515370792816	0.0009626978804445	-0.365158256211485	0.714993276616993	GPNMB	SPON2	PICALM	ITGB2	SPON2->ITGB2	GPNMB->PICALM	0.8739179733889288	dementia
MKI67:VEGFA->GPNMB:ITGAV	-0.0003516921341465	0.0017778079823421	-0.197823464423425	0.843183186999781	MKI67	VEGFA	GPNMB	ITGAV	VEGFA->ITGAV	MKI67->GPNMB	0.999999999968977	dementia
MKI67:LAMA2->AIF1:ITGA9_ITGB1	-0.0003518793444684	0.0014101829355043	-0.249527444708901	0.802952814336959	MKI67	LAMA2	AIF1	ITGA9_ITGB1	LAMA2->ITGA9_ITGB1	MKI67->AIF1	0.9873526404966616	dementia
HSPA1A:LAMB2->PICALM:ITGA9_ITGB1	-0.0003519408621114	0.001598662490363	-0.220147069336378	0.825756617852138	HSPA1A	LAMB2	PICALM	ITGA9_ITGB1	LAMB2->ITGA9_ITGB1	HSPA1A->PICALM	0.99999999997738	dementia
HSPA1A:EFNB1->MKI67:EPHB6	-0.0003520049287476	0.0009799876816949	-0.35919321775433	0.719450549998706	HSPA1A	EFNB1	MKI67	EPHB6	EFNB1->EPHB6	HSPA1A->MKI67	0.999999999962709	dementia
HIST:PLAU->IFI44L:ITGB1	-0.000352120855673	0.0005784017325875	-0.608782505020821	0.542668611345234	HIST	PLAU	IFI44L	ITGB1	PLAU->ITGB1	HIST->IFI44L	0.999619507275159	dementia
TMEM163:JAG2->HIF1A:NOTCH1	-0.0003521361416683	0.0076341649461882	-0.0461263470399871	0.963209546452357	TMEM163	JAG2	HIF1A	NOTCH1	JAG2->NOTCH1	TMEM163->HIF1A	0.999999999991776	dementia
HIST:HLA-A->PICALM:LILRB2	-0.0003522089289829	0.0013381770622312	-0.263200542681316	0.792396012546382	HIST	HLA-A	PICALM	LILRB2	HLA-A->LILRB2	HIST->PICALM	0.999999999969773	dementia
FRMD4A:ENTPD1->GPNMB:ADORA1	-0.0003526126312317	0.0006666207345644	-0.528955390897327	0.596836395701529	FRMD4A	ENTPD1	GPNMB	ADORA1	ENTPD1->ADORA1	FRMD4A->GPNMB	0.8080264167448702	dementia
CD163:SEMA4D->CD163:CD72	-0.0003526437259331	0.0025463821726068	-0.138488138083419	0.889854643723298	CD163	SEMA4D	CD163	CD72	SEMA4D->CD72	CD163->CD163	0.9902662572173666	dementia
HSPA1A:GDF9->ERN1:BMPR1A	-0.0003529087109237	0.0012479584526023	-0.282788830179262	0.777338717221214	HSPA1A	GDF9	ERN1	BMPR1A	GDF9->BMPR1A	HSPA1A->ERN1	0.9516766766407428	dementia
AIF1:ADAM15->CD163:ITGAV	-0.0003531326804489	0.0022066694842575	-0.160029711276761	0.872857669608972	AIF1	ADAM15	CD163	ITGAV	ADAM15->ITGAV	AIF1->CD163	0.9921306177254082	dementia
HSPA1A:PDGFC->ERN1:FLT1	-0.0003531664904008	0.0015076171967724	-0.234254750580513	0.814787212412373	HSPA1A	PDGFC	ERN1	FLT1	PDGFC->FLT1	HSPA1A->ERN1	0.9529264237121718	dementia
HIF1A:WNT5A->CCL3:LDLR	-0.0003535860614167	0.0103647420135527	-0.0341143137913548	0.972785994374145	HIF1A	WNT5A	CCL3	LDLR	WNT5A->LDLR	HIF1A->CCL3	0.999999999984748	dementia
HIF1A:PTMA->TMEM163:VIPR1	-0.0003543115973463	0.0018256935581703	-0.194069588382327	0.846121393846749	HIF1A	PTMA	TMEM163	VIPR1	PTMA->VIPR1	HIF1A->TMEM163	0.970540505299597	dementia
HIST:ASIP->CD163:MGRN1	-0.0003545086975455	0.0009216363470579	-0.384651385198947	0.700495717888025	HIST	ASIP	CD163	MGRN1	ASIP->MGRN1	HIST->CD163	0.95562592757153	dementia
CCL3:SEMA3E->HSPA1A:NRP2	-0.0003547619484378	0.0005330119992882	-0.665579665958063	0.505679807068101	CCL3	SEMA3E	HSPA1A	NRP2	SEMA3E->NRP2	CCL3->HSPA1A	0.9941281695969134	dementia
GPNMB:CCL5->PICALM:CCR1	-0.0003550017224421	0.0021919634388776	-0.161956041850735	0.871340470293247	GPNMB	CCL5	PICALM	CCR1	CCL5->CCR1	GPNMB->PICALM	0.9327052605937942	dementia
PICALM:GSTO1->HIST:RYR1	-0.0003550020799792	0.0039240827462995	-0.0904675316324565	0.927915694130078	PICALM	GSTO1	HIST	RYR1	GSTO1->RYR1	PICALM->HIST	0.999999999998864	dementia
HSPA1A:NCAM1->IFI44L:CACNA1C	-0.0003552217137525	0.0021265540919898	-0.167040996084041	0.867337791853773	HSPA1A	NCAM1	IFI44L	CACNA1C	NCAM1->CACNA1C	HSPA1A->IFI44L	0.9764348615764048	dementia
HIST:TGFB1->MKI67:ACVR1B_TGFBR2	-0.0003554523747372	0.0044475554875208	-0.079920840950626	0.936300214166378	HIST	TGFB1	MKI67	ACVR1B_TGFBR2	TGFB1->ACVR1B_TGFBR2	HIST->MKI67	0.999999996559214	dementia
FRMD4A:PLTP->MKI67:ABCA1	-0.0003554688239397	0.001582735412232	-0.224591439094986	0.822297125377266	FRMD4A	PLTP	MKI67	ABCA1	PLTP->ABCA1	FRMD4A->MKI67	0.9609650277999142	dementia
MKI67:LGALS9->ERN1:PTPRC	-0.0003557950209766	0.0009736367854845	-0.365428901496919	0.714791270495976	MKI67	LGALS9	ERN1	PTPRC	LGALS9->PTPRC	MKI67->ERN1	0.9602452504024072	dementia
CD163:CXCL12->HSPA1A:CXCR4	-0.0003558671395087	0.0091578342240801	-0.0388593122348703	0.969002556182408	CD163	CXCL12	HSPA1A	CXCR4	CXCL12->CXCR4	CD163->HSPA1A	0.999867537688337	dementia
CCL3:LGALS9->CCL3:SLC1A5	-0.000356393395308	0.0012697867378396	-0.280671851963468	0.778962100126136	CCL3	LGALS9	CCL3	SLC1A5	LGALS9->SLC1A5	CCL3->CCL3	0.9707863776946354	dementia
IFI44L:HMGB1->PICALM:HAVCR2	-0.0003565163808765	0.0349048732480614	-0.0102139428595779	0.991850594384952	IFI44L	HMGB1	PICALM	HAVCR2	HMGB1->HAVCR2	IFI44L->PICALM	0.999820038723753	dementia
HIF1A:CALM1->PICALM:GP6	-0.0003565395467309	0.0002879862064841	-1.23804383232013	0.215699808583088	HIF1A	CALM1	PICALM	GP6	CALM1->GP6	HIF1A->PICALM	0.7029311435146901	dementia
MKI67:FN1->AIF1:ITGAV_ITGB1	-0.0003565444703444	0.0003075828742088	-1.15918180185282	0.246382087666335	MKI67	FN1	AIF1	ITGAV_ITGB1	FN1->ITGAV_ITGB1	MKI67->AIF1	0.8888545768268994	dementia
IFI44L:PSEN1->TMEM163:NOTCH4	-0.0003566860452794	0.0001538415629709	-2.31852848080421	0.0204206169391171	IFI44L	PSEN1	TMEM163	NOTCH4	PSEN1->NOTCH4	IFI44L->TMEM163	0.999999999965492	dementia
IFI44L:HLA-C->TMEM163:NOTCH4	-0.0003566860452794	0.0001538415629709	-2.31852848080421	0.0204206169391171	IFI44L	HLA-C	TMEM163	NOTCH4	HLA-C->NOTCH4	IFI44L->TMEM163	0.999999999965492	dementia
CD163:CALM1->FRMD4A:OPRM1	-0.0003573367273601	0.0418418991842757	-0.0085401651054707	0.993186016944722	CD163	CALM1	FRMD4A	OPRM1	CALM1->OPRM1	CD163->FRMD4A	0.999999999874527	dementia
ERN1:VEGFA->HSPA1A:ITGA9	-0.0003573412729397	0.0005257090486065	-0.679732018855118	0.496674158226112	ERN1	VEGFA	HSPA1A	ITGA9	VEGFA->ITGA9	ERN1->HSPA1A	0.9024279470968416	dementia
HIST:SORBS1->CCL3:ITGB5	-0.0003573953295602	0.0018221869229419	-0.196135382742865	0.844504202647106	HIST	SORBS1	CCL3	ITGB5	SORBS1->ITGB5	HIST->CCL3	0.999999999969048	dementia
GPNMB:JAM3->MKI67:ITGAM_ITGB2	-0.0003575591329561	0.0084254343165342	-0.0424380654483852	0.966149483830033	GPNMB	JAM3	MKI67	ITGAM_ITGB2	JAM3->ITGAM_ITGB2	GPNMB->MKI67	0.999999999953452	dementia
HSPA1A:ADAM15->AIF1:ITGA5	-0.0003577528772619	0.0026208518753102	-0.136502516846606	0.89142403501905	HSPA1A	ADAM15	AIF1	ITGA5	ADAM15->ITGA5	HSPA1A->AIF1	0.9765140808394724	dementia
HIST:IL16->GPNMB:CCR5	-0.0003579708642785	0.0020966196645824	-0.170737149100362	0.864430450939181	HIST	IL16	GPNMB	CCR5	IL16->CCR5	HIST->GPNMB	0.939831530107375	dementia
PICALM:TNF->TMEM163:TRAF2	-0.0003579780354229	0.0021317419257128	-0.167927473351751	0.866640336422711	PICALM	TNF	TMEM163	TRAF2	TNF->TRAF2	PICALM->TMEM163	0.9934161045528432	dementia
HSPA1A:LGALS9->HIST:CD44	-0.0003582505156278	0.000584039820633	-0.613400838387285	0.539611331834558	HSPA1A	LGALS9	HIST	CD44	LGALS9->CD44	HSPA1A->HIST	0.999999999968253	dementia
IFI44L:SPON2->HIST:ITGB2	-0.0003582916599971	0.0002841380849923	-1.26097724635124	0.207317045130331	IFI44L	SPON2	HIST	ITGB2	SPON2->ITGB2	IFI44L->HIST	0.990973881327838	dementia
GPNMB:EDA->TMEM163:EDA2R	-0.0003584841547685	0.0021194804899527	-0.169137746946936	0.865688294859694	GPNMB	EDA	TMEM163	EDA2R	EDA->EDA2R	GPNMB->TMEM163	0.962979325962002	dementia
MKI67:LTBP1->HIF1A:ITGB5	-0.0003590314745484	0.0006872524524068	-0.52241570516208	0.601380923473682	MKI67	LTBP1	HIF1A	ITGB5	LTBP1->ITGB5	MKI67->HIF1A	0.999999999975195	dementia
HIST:WNT2B->MKI67:FZD5_LRP6	-0.0003590538896669	0.0003194611113833	-1.12393614393982	0.261040116578185	HIST	WNT2B	MKI67	FZD5_LRP6	WNT2B->FZD5_LRP6	HIST->MKI67	0.9274196525627184	dementia
ERN1:ADAM10->HSPA1A:NOTCH1	-0.0003592979176156	0.0030784221753241	-0.116714958882393	0.907085935823393	ERN1	ADAM10	HSPA1A	NOTCH1	ADAM10->NOTCH1	ERN1->HSPA1A	0.999999999937975	dementia
ERN1:TGFB1->GPNMB:ACVR1B_TGFBR2	-0.0003594186467545	0.0078650346052377	-0.0456982918441615	0.963550725299656	ERN1	TGFB1	GPNMB	ACVR1B_TGFBR2	TGFB1->ACVR1B_TGFBR2	ERN1->GPNMB	0.999999999959702	dementia
CD163:ADAM15->ERN1:ITGAV	-0.0003598265668068	0.0003486124629621	-1.03216782254261	0.301993506067883	CD163	ADAM15	ERN1	ITGAV	ADAM15->ITGAV	CD163->ERN1	0.9407111993624684	dementia
CCL3:VWF->CCL3:TNFRSF11B	-0.0003599200797351	0.0026513964431704	-0.135747364624481	0.892021002697469	CCL3	VWF	CCL3	TNFRSF11B	VWF->TNFRSF11B	CCL3->CCL3	0.9914952894213772	dementia
HSPA1A:ICAM2->HSPA1A:ITGAL_ITGB2	-0.0003600765977284	0.0001655898331636	-2.17450909182647	0.0296669233507633	HSPA1A	ICAM2	HSPA1A	ITGAL_ITGB2	ICAM2->ITGAL_ITGB2	HSPA1A->HSPA1A	0.6219659081399623	dementia
HIF1A:PTPN6->CCL3:CD300LF	-0.0003603462234663	0.0015186186511545	-0.237285524705251	0.812435291084136	HIF1A	PTPN6	CCL3	CD300LF	PTPN6->CD300LF	HIF1A->CCL3	0.999999999984748	dementia
HSPA1A:ADAM10->CD163:TREM2	-0.0003604848562436	0.0001639172518631	-2.19918801801662	0.0278645559674574	HSPA1A	ADAM10	CD163	TREM2	ADAM10->TREM2	HSPA1A->CD163	0.9178912553985968	dementia
MKI67:TGFB2->PICALM:ENG	-0.0003605747244106	0.0030114132023493	-0.119736050877832	0.90469224131621	MKI67	TGFB2	PICALM	ENG	TGFB2->ENG	MKI67->PICALM	0.9999373115193262	dementia
TMEM163:PLTP->MKI67:ABCA1	-0.0003606421261576	0.0019738533932791	-0.182709682180886	0.855025818366199	TMEM163	PLTP	MKI67	ABCA1	PLTP->ABCA1	TMEM163->MKI67	0.9947613305745504	dementia
HSPA1A:VCL->FRMD4A:ITGB5	-0.0003608546661208	0.0050437220490125	-0.0715453116992214	0.942963763407673	HSPA1A	VCL	FRMD4A	ITGB5	VCL->ITGB5	HSPA1A->FRMD4A	0.999999999933992	dementia
ERN1:HSP90B1->FRMD4A:TLR1	-0.000361124353447	0.0052150102403567	-0.0692471034193735	0.944792929957654	ERN1	HSP90B1	FRMD4A	TLR1	HSP90B1->TLR1	ERN1->FRMD4A	0.9864241296030504	dementia
MKI67:SPON2->HIF1A:ITGA4	-0.0003613416396725	0.0020256282836696	-0.178384969535463	0.858420652564644	MKI67	SPON2	HIF1A	ITGA4	SPON2->ITGA4	MKI67->HIF1A	0.999999999975195	dementia
FRMD4A:F13A1->HIF1A:ITGB1	-0.0003615425179646	0.000623023028985	-0.580303618236392	0.561709887867348	FRMD4A	F13A1	HIF1A	ITGB1	F13A1->ITGB1	FRMD4A->HIF1A	0.8926422523142865	dementia
FRMD4A:CALM1->ERN1:INSR	-0.0003619966005515	0.0035363885170113	-0.102363357083137	0.918468267661442	FRMD4A	CALM1	ERN1	INSR	CALM1->INSR	FRMD4A->ERN1	0.9813169543544285	dementia
ERN1:VEGFA->AIF1:NRP1	-0.0003621873406877	0.0005000604594782	-0.724287101334962	0.46888949414908	ERN1	VEGFA	AIF1	NRP1	VEGFA->NRP1	ERN1->AIF1	0.8913003847155965	dementia
CD163:APOE->CCL3:VLDLR	-0.0003622941067681	0.0005874268736674	-0.616747586820831	0.537401228059772	CD163	APOE	CCL3	VLDLR	APOE->VLDLR	CD163->CCL3	0.9618533003239456	dementia
HIF1A:GNAI2->TMEM163:IGF1R	-0.0003623481753387	0.0054995044114469	-0.0658874233439183	0.947467453542745	HIF1A	GNAI2	TMEM163	IGF1R	GNAI2->IGF1R	HIF1A->TMEM163	0.999999999952061	dementia
HSPA1A:CALR->CCL3:TSHR	-0.0003623539872582	0.0037269120332162	-0.0972263321561589	0.922546657067932	HSPA1A	CALR	CCL3	TSHR	CALR->TSHR	HSPA1A->CCL3	0.999999999968396	dementia
CCL3:SDC2->MKI67:PTPRJ	-0.0003623828313289	0.0005809795889801	-0.623744513925244	0.532795384306827	CCL3	SDC2	MKI67	PTPRJ	SDC2->PTPRJ	CCL3->MKI67	0.9865830880510448	dementia
TMEM163:S100A1->GPNMB:RYR1	-0.0003624842350786	0.0007265636877589	-0.498902217638666	0.61784827168855	TMEM163	S100A1	GPNMB	RYR1	S100A1->RYR1	TMEM163->GPNMB	0.89361957344222	dementia
FRMD4A:SELPLG->IFI44L:ITGAM	-0.0003625772844637	0.0159263663321025	-0.0227658510989382	0.981837047836016	FRMD4A	SELPLG	IFI44L	ITGAM	SELPLG->ITGAM	FRMD4A->IFI44L	0.999999999945491	dementia
ERN1:FAM3C->ERN1:CLEC2D	-0.0003625988816979	0.0005045164873527	-0.718705712870842	0.472322262607799	ERN1	FAM3C	ERN1	CLEC2D	FAM3C->CLEC2D	ERN1->ERN1	0.908900352335033	dementia
HIF1A:NTN1->GPNMB:DSCAM	-0.0003627267023413	0.0022954784797411	-0.158017905871315	0.874442689136909	HIF1A	NTN1	GPNMB	DSCAM	NTN1->DSCAM	HIF1A->GPNMB	0.9695246927685516	dementia
IFI44L:VEGFA->MKI67:ITGAV	-0.0003628832291725	0.005031359411516	-0.0721242907715951	0.942502995322851	IFI44L	VEGFA	MKI67	ITGAV	VEGFA->ITGAV	IFI44L->MKI67	0.960286070706301	dementia
MKI67:ICAM2->PICALM:ITGAL_ITGB2	-0.0003629569823089	0.0019619392424536	-0.184999093985727	0.853229746202818	MKI67	ICAM2	PICALM	ITGAL_ITGB2	ICAM2->ITGAL_ITGB2	MKI67->PICALM	0.9891871864210928	dementia
MKI67:GNAI2->HSPA1A:P2RY12	-0.0003630537079926	0.0032973133293153	-0.110105917070389	0.912325375549203	MKI67	GNAI2	HSPA1A	P2RY12	GNAI2->P2RY12	MKI67->HSPA1A	0.999999999968852	dementia
ERN1:PROS1->HIST:AXL	-0.0003632602732765	0.0030106364819661	-0.120658962133937	0.903961164911758	ERN1	PROS1	HIST	AXL	PROS1->AXL	ERN1->HIST	0.9930171600998086	dementia
TMEM163:IL1B->HIF1A:IL1R2_IL1RAP	-0.0003633085433734	0.001252594869671	-0.290044732075998	0.77178201648253	TMEM163	IL1B	HIF1A	IL1R2_IL1RAP	IL1B->IL1R2_IL1RAP	TMEM163->HIF1A	0.9585799909588464	dementia
CD163:ADAM15->HIF1A:ITGAV	-0.0003636052255148	0.0012449721529926	-0.292058922475341	0.770241573174607	CD163	ADAM15	HIF1A	ITGAV	ADAM15->ITGAV	CD163->HIF1A	0.9143371128353612	dementia
GPNMB:SEMA6D->HIF1A:PLXNA1_TREM2_TYROBP	-0.0003636113213395	0.0048970807856884	-0.0742506275171614	0.940810962061113	GPNMB	SEMA6D	HIF1A	PLXNA1_TREM2_TYROBP	SEMA6D->PLXNA1_TREM2_TYROBP	GPNMB->HIF1A	0.999999999900255	dementia
HIST:MTMR4->PICALM:SMAD3	-0.0003638876529477	0.0178329990561987	-0.0204052976059139	0.98372005785282	HIST	MTMR4	PICALM	SMAD3	MTMR4->SMAD3	HIST->PICALM	0.999999999969773	dementia
IFI44L:LRP1B->PICALM:PLAUR	-0.0003640450339465	0.0028336952729527	-0.128470071366288	0.897776981523557	IFI44L	LRP1B	PICALM	PLAUR	LRP1B->PLAUR	IFI44L->PICALM	0.9846070871411025	dementia
TMEM163:FGF2->PICALM:NRP1	-0.0003643507675068	0.0004335764249852	-0.84033805002021	0.400718872971267	TMEM163	FGF2	PICALM	NRP1	FGF2->NRP1	TMEM163->PICALM	0.8657149356979275	dementia
AIF1:HGF->AIF1:NRP1	-0.0003644549960408	0.003850917818827	-0.0946410734238633	0.924599924362422	AIF1	HGF	AIF1	NRP1	HGF->NRP1	AIF1->AIF1	0.999999999984012	dementia
ERN1:VEGFB->HIST:NRP1	-0.0003645244810792	0.0005203937311665	-0.700478232629984	0.483628694402538	ERN1	VEGFB	HIST	NRP1	VEGFB->NRP1	ERN1->HIST	0.8571151286263132	dementia
FRMD4A:HGF->AIF1:ST14	-0.0003646325975174	0.004596261015995	-0.0793324391823109	0.936768204867411	FRMD4A	HGF	AIF1	ST14	HGF->ST14	FRMD4A->AIF1	0.9827560981923984	dementia
CCL3:PTPN6->PICALM:CD300LF	-0.0003650606312923	0.0017159469159512	-0.212745876867643	0.831525181215367	CCL3	PTPN6	PICALM	CD300LF	PTPN6->CD300LF	CCL3->PICALM	0.9656393127015076	dementia
MKI67:LGALS9->GPNMB:CD44	-0.0003650884428516	0.0102229853673196	-0.0357125076221585	0.971511597274444	MKI67	LGALS9	GPNMB	CD44	LGALS9->CD44	MKI67->GPNMB	0.999999999968977	dementia
TMEM163:IL10->AIF1:IFNLR1	-0.0003651608224741	0.0004420602445057	-0.826043117454274	0.408779633236057	TMEM163	IL10	AIF1	IFNLR1	IL10->IFNLR1	TMEM163->AIF1	0.8701039112682487	dementia
IFI44L:CLEC11A->ERN1:ITGB1	-0.0003652240444684	0.0045428539366606	-0.0803952866547423	0.935922875477034	IFI44L	CLEC11A	ERN1	ITGB1	CLEC11A->ITGB1	IFI44L->ERN1	0.999999999997605	dementia
TMEM163:JAG1->FRMD4A:NOTCH2	-0.0003652281256366	0.0009359605041963	-0.390217454688731	0.696375755710608	TMEM163	JAG1	FRMD4A	NOTCH2	JAG1->NOTCH2	TMEM163->FRMD4A	0.888588068372812	dementia
PICALM:WNT5A->FRMD4A:ROR2	-0.0003656682906386	0.0101139639206142	-0.0361547948468922	0.971158930889007	PICALM	WNT5A	FRMD4A	ROR2	WNT5A->ROR2	PICALM->FRMD4A	0.999188396620336	dementia
MKI67:GNAI2->ERN1:ADCY7	-0.0003656952625369	0.0005306978528478	-0.689083742424456	0.490770570224005	MKI67	GNAI2	ERN1	ADCY7	GNAI2->ADCY7	MKI67->ERN1	0.9602452504024072	dementia
GPNMB:COL18A1->HIST:ITGB5	-0.000365722732313	0.0102581980811479	-0.0356517518398436	0.971560042524712	GPNMB	COL18A1	HIST	ITGB5	COL18A1->ITGB5	GPNMB->HIST	0.9934338145890582	dementia
CCL3:F13A1->HSPA1A:ITGA9	-0.0003658039891487	0.0011575809777441	-0.316007256668664	0.751997000140124	CCL3	F13A1	HSPA1A	ITGA9	F13A1->ITGA9	CCL3->HSPA1A	0.9952397689420228	dementia
CD163:CIRBP->CCL3:TREM1	-0.0003658347223379	0.0010859380511013	-0.336883602123498	0.736204647136121	CD163	CIRBP	CCL3	TREM1	CIRBP->TREM1	CD163->CCL3	0.976778061403499	dementia
MKI67:ADAM12->HIST:ITGA9	-0.0003659625153898	0.0020515032529723	-0.178387489690618	0.85841867351195	MKI67	ADAM12	HIST	ITGA9	ADAM12->ITGA9	MKI67->HIST	0.999999999990988	dementia
GPNMB:APP->IFI44L:VLDLR	-0.0003660916532252	0.0017512890145155	-0.209041254864777	0.834416033257412	GPNMB	APP	IFI44L	VLDLR	APP->VLDLR	GPNMB->IFI44L	0.9928284018101426	dementia
PICALM:VEGFA->AIF1:ITGA9	-0.0003662451437042	0.003580483962117	-0.102289284794801	0.91852706019079	PICALM	VEGFA	AIF1	ITGA9	VEGFA->ITGA9	PICALM->AIF1	0.998553448812674	dementia
GPNMB:NECTIN3->HIF1A:PVR	-0.0003666430453799	0.0099421061149201	-0.036877804475422	0.970582437169731	GPNMB	NECTIN3	HIF1A	PVR	NECTIN3->PVR	GPNMB->HIF1A	0.999999999900255	dementia
CD163:CXCL12->CCL3:ITGB1	-0.0003667089528142	0.0031084763957856	-0.117970640958199	0.906090920530438	CD163	CXCL12	CCL3	ITGB1	CXCL12->ITGB1	CD163->CCL3	0.999999999986954	dementia
TMEM163:GNAS->HSPA1A:ADCY9	-0.000366807639713	0.0014667869028991	-0.250075616974818	0.802528871840438	TMEM163	GNAS	HSPA1A	ADCY9	GNAS->ADCY9	TMEM163->HSPA1A	0.9767263048939886	dementia
AIF1:HLA-DPB1->CCL3:CD4	-0.0003668127367363	0.0038533129597448	-0.0951941201164937	0.924160640246454	AIF1	HLA-DPB1	CCL3	CD4	HLA-DPB1->CD4	AIF1->CCL3	0.99999999999362	dementia
HIF1A:SERPINF1->IFI44L:PLXDC1	-0.0003675553205965	0.0003148376801934	-1.16744387257187	0.243031162348118	HIF1A	SERPINF1	IFI44L	PLXDC1	SERPINF1->PLXDC1	HIF1A->IFI44L	0.8748795210839189	dementia
GPNMB:HLA-B->AIF1:CANX	-0.0003678726482685	0.017211043023083	-0.021374221642187	0.982947137016707	GPNMB	HLA-B	AIF1	CANX	HLA-B->CANX	GPNMB->AIF1	0.999577328034866	dementia
HIST:TGS1->PICALM:RXRA	-0.0003681908682204	0.0159809648347282	-0.0230393391155161	0.98161889319241	HIST	TGS1	PICALM	RXRA	TGS1->RXRA	HIST->PICALM	0.999999999969773	dementia
PICALM:WNT5B->IFI44L:FZD2_LRP6	-0.0003682754536906	0.0010884406339728	-0.338351438007687	0.73509836507213	PICALM	WNT5B	IFI44L	FZD2_LRP6	WNT5B->FZD2_LRP6	PICALM->IFI44L	0.9639394216666516	dementia
HSPA1A:GNAI2->AIF1:IGF1R	-0.0003683699830696	0.000670755900416	-0.549186347583567	0.582877572597963	HSPA1A	GNAI2	AIF1	IGF1R	GNAI2->IGF1R	HSPA1A->AIF1	0.9088131948262118	dementia
TMEM163:TGS1->FRMD4A:RXRA	-0.0003685095645382	0.0053419850687908	-0.0689836380657721	0.945002643402641	TMEM163	TGS1	FRMD4A	RXRA	TGS1->RXRA	TMEM163->FRMD4A	0.9834407226741504	dementia
CCL3:CALM3->IFI44L:KCNQ3	-0.0003690978988449	0.0038609142935985	-0.0955985734925232	0.923839398200653	CCL3	CALM3	IFI44L	KCNQ3	CALM3->KCNQ3	CCL3->IFI44L	0.999999999943905	dementia
AIF1:HLA-DQB1->FRMD4A:CD4	-0.0003693501928148	0.0072462524120803	-0.0509712016378491	0.959348468471959	AIF1	HLA-DQB1	FRMD4A	CD4	HLA-DQB1->CD4	AIF1->FRMD4A	0.98593550824347	dementia
HIST:FARP2->MKI67:PLXNA2	-0.000369414375502	0.0046106608349208	-0.0801217848652298	0.936140396628262	HIST	FARP2	MKI67	PLXNA2	FARP2->PLXNA2	HIST->MKI67	0.999999996559214	dementia
PICALM:CALCB->HIF1A:RAMP1	-0.0003695254140941	0.0015053242589422	-0.245478947076696	0.806085607363991	PICALM	CALCB	HIF1A	RAMP1	CALCB->RAMP1	PICALM->HIF1A	0.9350894333371534	dementia
MKI67:LGALS9->AIF1:HAVCR2	-0.0003696617319808	0.0100639889954288	-0.0367311343592201	0.970699383757936	MKI67	LGALS9	AIF1	HAVCR2	LGALS9->HAVCR2	MKI67->AIF1	0.99999999990454	dementia
HIST:COL4A4->IFI44L:CD93	-0.0003698450831909	0.001880287142254	-0.19669606565919	0.844065389100179	HIST	COL4A4	IFI44L	CD93	COL4A4->CD93	HIST->IFI44L	0.999619507275159	dementia
HIF1A:ARF1->HIST:PLD2	-0.0003698655936119	0.0038458964882426	-0.0961714894674425	0.923384373943704	HIF1A	ARF1	HIST	PLD2	ARF1->PLD2	HIF1A->HIST	0.985282682081297	dementia
HIF1A:C1QA->CCL3:CD93	-0.0003699611633806	0.0014342574194894	-0.257946138784722	0.796448475790143	HIF1A	C1QA	CCL3	CD93	C1QA->CD93	HIF1A->CCL3	0.999999999984748	dementia
TMEM163:CNTN1->GPNMB:NOTCH1	-0.0003701057557382	0.0057352885694241	-0.064531322401347	0.948547167409746	TMEM163	CNTN1	GPNMB	NOTCH1	CNTN1->NOTCH1	TMEM163->GPNMB	0.9902966025950342	dementia
AIF1:SDC2->GPNMB:PTPRJ	-0.0003705555215157	0.0039597308678804	-0.0935809866578422	0.925442013772588	AIF1	SDC2	GPNMB	PTPRJ	SDC2->PTPRJ	AIF1->GPNMB	0.9785391568866556	dementia
IFI44L:ADAM15->ERN1:ITGB1	-0.000370676707309	0.0019740285336457	-0.187776772721947	0.851051644545303	IFI44L	ADAM15	ERN1	ITGB1	ADAM15->ITGB1	IFI44L->ERN1	0.999999999997605	dementia
HIST:AGTRAP->GPNMB:RACK1	-0.000370967831916	0.0009291688193294	-0.399246965889153	0.689711240223179	HIST	AGTRAP	GPNMB	RACK1	AGTRAP->RACK1	HIST->GPNMB	0.9177763560877265	dementia
CD163:ARF6->AIF1:SMAP1	-0.0003711455917832	0.0010216711563798	-0.363273044820363	0.716400927053405	CD163	ARF6	AIF1	SMAP1	ARF6->SMAP1	CD163->AIF1	0.8953670000130458	dementia
CCL3:COL4A4->FRMD4A:CD47	-0.0003713150621959	0.0004056566089683	-0.915343307583036	0.360011430395036	CCL3	COL4A4	FRMD4A	CD47	COL4A4->CD47	CCL3->FRMD4A	0.7604595417175389	dementia
HIF1A:JAM3->HSPA1A:ITGB1	-0.0003713279979089	0.0015244977291708	-0.243573992144263	0.807560772970085	HIF1A	JAM3	HSPA1A	ITGB1	JAM3->ITGB1	HIF1A->HSPA1A	0.999999999979967	dementia
TMEM163:TGFB1->HIST:CXCR4	-0.0003714124724004	0.0079579262305679	-0.0466720175130246	0.96277463282341	TMEM163	TGFB1	HIST	CXCR4	TGFB1->CXCR4	TMEM163->HIST	0.999999999972548	dementia
ERN1:C1QB->PICALM:CD33	-0.0003715696777495	0.0005346370645745	-0.694994235098998	0.487058914370654	ERN1	C1QB	PICALM	CD33	C1QB->CD33	ERN1->PICALM	0.8499504832958236	dementia
AIF1:S100A9->PICALM:AGER	-0.0003716514407735	0.0014667253894162	-0.253388564386567	0.799967963678939	AIF1	S100A9	PICALM	AGER	S100A9->AGER	AIF1->PICALM	0.9812423041586372	dementia
CCL3:ARF1->HIF1A:PLD2	-0.0003716681717735	0.0037358921402916	-0.0994857875485941	0.920752571809189	CCL3	ARF1	HIF1A	PLD2	ARF1->PLD2	CCL3->HIF1A	0.999999999977921	dementia
FRMD4A:SERPINF1->CD163:PLXDC2	-0.0003716755210601	0.047402258858675	-0.0078408820594031	0.993743945364906	FRMD4A	SERPINF1	CD163	PLXDC2	SERPINF1->PLXDC2	FRMD4A->CD163	0.997077296648994	dementia
HSPA1A:COL9A2->HIST:ITGA9_ITGB1	-0.0003717559845115	0.0043993487539289	-0.0845025037352395	0.932656912270475	HSPA1A	COL9A2	HIST	ITGA9_ITGB1	COL9A2->ITGA9_ITGB1	HSPA1A->HIST	0.999999999968253	dementia
HIF1A:VEGFA->CD163:CD44	-0.0003718848039826	0.0015900713686398	-0.233879315933316	0.815078671419266	HIF1A	VEGFA	CD163	CD44	VEGFA->CD44	HIF1A->CD163	0.9497973212226836	dementia
FRMD4A:NECTIN2->HIF1A:CD96	-0.0003728119531632	0.0011375201118181	-0.32774097731548	0.743107517656681	FRMD4A	NECTIN2	HIF1A	CD96	NECTIN2->CD96	FRMD4A->HIF1A	0.9291653819346134	dementia
CCL3:C1QB->AIF1:CD33	-0.0003730596470731	0.0005571884275825	-0.669539474629283	0.503151408553895	CCL3	C1QB	AIF1	CD33	C1QB->CD33	CCL3->AIF1	0.999999999996409	dementia
MKI67:FN1->MKI67:ITGA5_ITGB1	-0.0003739765626325	0.0034850297310947	-0.107309432483676	0.914543501714366	MKI67	FN1	MKI67	ITGA5_ITGB1	FN1->ITGA5_ITGB1	MKI67->MKI67	0.999999999997693	dementia
PICALM:SEMA4C->PICALM:PLXNB2	-0.0003742129167071	0.0139437727962446	-0.026837278703218	0.978589519811943	PICALM	SEMA4C	PICALM	PLXNB2	SEMA4C->PLXNB2	PICALM->PICALM	0.999999999879585	dementia
IFI44L:CALM3->TMEM163:PDE1B	-0.0003743058280394	0.0063313492608167	-0.0591194408364036	0.952856974174918	IFI44L	CALM3	TMEM163	PDE1B	CALM3->PDE1B	IFI44L->TMEM163	0.999999999965492	dementia
HIF1A:IL11RA->MKI67:CD40	-0.0003754413455703	0.0021045818417383	-0.178392371408215	0.858414839950367	HIF1A	IL11RA	MKI67	CD40	IL11RA->CD40	HIF1A->MKI67	0.999999999976702	dementia
ERN1:ACTR2->HSPA1A:ADRB2	-0.0003755655297701	0.0461566967248613	-0.0081367506000035	0.993507883958174	ERN1	ACTR2	HSPA1A	ADRB2	ACTR2->ADRB2	ERN1->HSPA1A	0.999999999937975	dementia
ERN1:LGALS9->MKI67:SLC1A5	-0.0003755709166499	0.0004902840079657	-0.766027262867884	0.443660080550263	ERN1	LGALS9	MKI67	SLC1A5	LGALS9->SLC1A5	ERN1->MKI67	0.9922029755651371	dementia
FRMD4A:LRPAP1->HIF1A:LRP8	-0.0003755782933999	0.0015838989806696	-0.23712263091497	0.812561656034787	FRMD4A	LRPAP1	HIF1A	LRP8	LRPAP1->LRP8	FRMD4A->HIF1A	0.9482578371618688	dementia
CCL3:F13A1->PICALM:ITGA9	-0.0003755813838142	0.0006329977481562	-0.593337630202014	0.552955219990199	CCL3	F13A1	PICALM	ITGA9	F13A1->ITGA9	CCL3->PICALM	0.9215920333169983	dementia
GPNMB:INHBA->FRMD4A:SMAD3	-0.0003757523660328	0.0012033571548511	-0.31225340250655	0.754847950148226	GPNMB	INHBA	FRMD4A	SMAD3	INHBA->SMAD3	GPNMB->FRMD4A	0.8870074421558626	dementia
TMEM163:LAMA2->AIF1:ITGA6_ITGB1	-0.0003757930743468	0.0021096195477171	-0.178133102129002	0.85861844601122	TMEM163	LAMA2	AIF1	ITGA6_ITGB1	LAMA2->ITGA6_ITGB1	TMEM163->AIF1	0.999999999945289	dementia
TMEM163:IL10->HIST:IL10RA_IL10RB	-0.0003757968744507	0.0015830191893968	-0.237392494650658	0.812352311744638	TMEM163	IL10	HIST	IL10RA_IL10RB	IL10->IL10RA_IL10RB	TMEM163->HIST	0.999999999972548	dementia
HIST:TIMP1->IFI44L:CD63	-0.0003758210274774	0.0032581675667955	-0.11534736006444	0.90816980094634	HIST	TIMP1	IFI44L	CD63	TIMP1->CD63	HIST->IFI44L	0.999619507275159	dementia
TMEM163:ADAM15->HIST:ITGB1	-0.0003759707449047	0.0005236627376659	-0.717963524730673	0.472779777343404	TMEM163	ADAM15	HIST	ITGB1	ADAM15->ITGB1	TMEM163->HIST	0.9410755352958896	dementia
TMEM163:QDPR->GPNMB:DYSF	-0.0003763253219423	0.0018995163166461	-0.19811639344418	0.842953998931075	TMEM163	QDPR	GPNMB	DYSF	QDPR->DYSF	TMEM163->GPNMB	0.9420155896245832	dementia
MKI67:ST6GAL1->CCL3:CD22	-0.0003768874662618	0.0005658083084772	-0.666104510335199	0.505344301822341	MKI67	ST6GAL1	CCL3	CD22	ST6GAL1->CD22	MKI67->CCL3	0.999999999991347	dementia
HSPA1A:LAMA2->GPNMB:CD44	-0.0003769207488482	0.0030221324418519	-0.124720129279726	0.900745120969669	HSPA1A	LAMA2	GPNMB	CD44	LAMA2->CD44	HSPA1A->GPNMB	0.9821293871791784	dementia
CD163:TNFSF13B->CD163:CD40	-0.0003771950873672	0.0096542071798865	-0.0390705399562111	0.968834148737191	CD163	TNFSF13B	CD163	CD40	TNFSF13B->CD40	CD163->CD163	0.9935047418794696	dementia
HSPA1A:WNT5A->MKI67:ADRB2	-0.0003772176324941	0.0005936650425733	-0.635404825015476	0.525164422020272	HSPA1A	WNT5A	MKI67	ADRB2	WNT5A->ADRB2	HSPA1A->MKI67	0.9734526007647212	dementia
CD163:GNAI2->IFI44L:ADORA1	-0.0003773003262282	0.0012942469175194	-0.291521131803346	0.770652784528472	CD163	GNAI2	IFI44L	ADORA1	GNAI2->ADORA1	CD163->IFI44L	0.986926154477119	dementia
FRMD4A:CALR->MKI67:ITGA2B	-0.0003773875210009	0.0005665498213541	-0.666115329626229	0.505337386855417	FRMD4A	CALR	MKI67	ITGA2B	CALR->ITGA2B	FRMD4A->MKI67	0.9092748375326088	dementia
HIST:EDA->CCL3:EDA2R	-0.0003780929567532	0.0012408120055724	-0.304714134820814	0.760583883247998	HIST	EDA	CCL3	EDA2R	EDA->EDA2R	HIST->CCL3	0.999999999969048	dementia
GPNMB:INHBA->HIF1A:ENG	-0.0003781231405183	0.0020068084121101	-0.188420149246194	0.850547305756467	GPNMB	INHBA	HIF1A	ENG	INHBA->ENG	GPNMB->HIF1A	0.9800523696093116	dementia
ERN1:S100A8->HSPA1A:ITGB2	-0.0003784923208468	0.0005409595569356	-0.69966842436598	0.484134400067036	ERN1	S100A8	HSPA1A	ITGB2	S100A8->ITGB2	ERN1->HSPA1A	0.9024279470968416	dementia
ERN1:IL1B->MKI67:ADRB2	-0.0003786070488062	0.0005672831366705	-0.667404025136942	0.504514095520904	ERN1	IL1B	MKI67	ADRB2	IL1B->ADRB2	ERN1->MKI67	0.9922029755651371	dementia
FRMD4A:PTPN6->CCL3:EGFR	-0.0003787087522273	0.0002540600477406	-1.49062694270632	0.136059466568998	FRMD4A	PTPN6	CCL3	EGFR	PTPN6->EGFR	FRMD4A->CCL3	0.6811430398108087	dementia
MKI67:FN1->CD163:C5AR1	-0.0003793826575512	0.0043126986872522	-0.0879687372254079	0.929901523866201	MKI67	FN1	CD163	C5AR1	FN1->C5AR1	MKI67->CD163	0.999999999980883	dementia
HIST:ADM->CD163:CALCR	-0.0003793860603211	0.0064963700166424	-0.0583997000400632	0.953430253699577	HIST	ADM	CD163	CALCR	ADM->CALCR	HIST->CD163	0.999999999966058	dementia
HIF1A:CALM1->CCL3:PDE1B	-0.0003793946132704	0.0017892179086342	-0.212044945134718	0.832071970342177	HIF1A	CALM1	CCL3	PDE1B	CALM1->PDE1B	HIF1A->CCL3	0.999999999984748	dementia
TMEM163:LGALS3BP->GPNMB:CD33	-0.0003795473232352	0.0016033168460511	-0.236726336513014	0.812869102018782	TMEM163	LGALS3BP	GPNMB	CD33	LGALS3BP->CD33	TMEM163->GPNMB	0.9378353939177232	dementia
CD163:IL16->CCL3:KCND1	-0.0003797645717254	0.00057007482584	-0.666166184703734	0.50530488436017	CD163	IL16	CCL3	KCND1	IL16->KCND1	CD163->CCL3	0.9618533003239456	dementia
HIF1A:TREML4->HSPA1A:SIGLEC8	-0.00037978250931	0.000868496632609	-0.437287255989891	0.661903036417255	HIF1A	TREML4	HSPA1A	SIGLEC8	TREML4->SIGLEC8	HIF1A->HSPA1A	0.999999999979967	dementia
CD163:C1QB->GPNMB:C1QBP	-0.0003800620604407	0.0030286823885393	-0.125487592188238	0.900137547390512	CD163	C1QB	GPNMB	C1QBP	C1QB->C1QBP	CD163->GPNMB	0.964462189977256	dementia
AIF1:HLA-A->TMEM163:LILRB1	-0.0003807618752648	0.035923781685144	-0.0105991590362628	0.991543252989323	AIF1	HLA-A	TMEM163	LILRB1	HLA-A->LILRB1	AIF1->TMEM163	0.999999999987539	dementia
PICALM:S100A8->ERN1:CD69	-0.0003809555672344	0.0005851968255413	-0.650987070686914	0.515054833112229	PICALM	S100A8	ERN1	CD69	S100A8->CD69	PICALM->ERN1	0.9704509145729578	dementia
AIF1:ARF1->MKI67:CHRM3	-0.000380976529989	0.0040258400205973	-0.0946328040954993	0.924606492851705	AIF1	ARF1	MKI67	CHRM3	ARF1->CHRM3	AIF1->MKI67	0.999999999921689	dementia
FRMD4A:ADAM10->CD163:CADM1	-0.0003810399283026	0.0085367752317604	-0.0446351131379218	0.964398154303147	FRMD4A	ADAM10	CD163	CADM1	ADAM10->CADM1	FRMD4A->CD163	0.9925195413068408	dementia
HSPA1A:WNT5A->AIF1:LRP6	-0.0003813887057858	0.000849761680746	-0.448818432776296	0.653562640601323	HSPA1A	WNT5A	AIF1	LRP6	WNT5A->LRP6	HSPA1A->AIF1	0.9188864501831902	dementia
ERN1:TIMP2->HIF1A:ITGB1	-0.0003814844642676	0.0038030383539736	-0.100310443587574	0.920097866529629	ERN1	TIMP2	HIF1A	ITGB1	TIMP2->ITGB1	ERN1->HIF1A	0.99999999980449	dementia
IFI44L:CCL3->FRMD4A:CCR1	-0.0003816530554634	0.0022724242653891	-0.16794973600499	0.866622822126185	IFI44L	CCL3	FRMD4A	CCR1	CCL3->CCR1	IFI44L->FRMD4A	0.999999999806876	dementia
GPNMB:SPON2->HIF1A:ITGB1	-0.0003817053454306	0.0006781973586377	-0.56282340320132	0.573555142370976	GPNMB	SPON2	HIF1A	ITGB1	SPON2->ITGB1	GPNMB->HIF1A	0.8943572272936257	dementia
PICALM:CALR->TMEM163:SCARF1	-0.0003817079554671	0.010512223397872	-0.0363108679315612	0.971034484299201	PICALM	CALR	TMEM163	SCARF1	CALR->SCARF1	PICALM->TMEM163	0.999999999970928	dementia
GPNMB:EGF->CD163:NRP1	-0.0003818172547399	0.000842099406809	-0.453411143212588	0.650252713947595	GPNMB	EGF	CD163	NRP1	EGF->NRP1	GPNMB->CD163	0.8651042036644702	dementia
TMEM163:NRG2->CD163:NRP2	-0.0003819718977929	0.0002903152365332	-1.31571426410228	0.188269964788364	TMEM163	NRG2	CD163	NRP2	NRG2->NRP2	TMEM163->CD163	0.9414932956898144	dementia
FRMD4A:TNFSF10->GPNMB:RIPK1	-0.0003820597471996	0.0104696265968374	-0.0364922037730656	0.970889895058447	FRMD4A	TNFSF10	GPNMB	RIPK1	TNFSF10->RIPK1	FRMD4A->GPNMB	0.9939670742279176	dementia
AIF1:LGALS9->FRMD4A:MET	-0.000382155239558	0.0035140381877832	-0.108751020659541	0.913399973162971	AIF1	LGALS9	FRMD4A	MET	LGALS9->MET	AIF1->FRMD4A	0.9725711186192932	dementia
CD163:ITGB2->AIF1:CD226	-0.000382256031865	0.0148676144786384	-0.0257106499777909	0.979488129212114	CD163	ITGB2	AIF1	CD226	ITGB2->CD226	CD163->AIF1	0.993372086651648	dementia
HIF1A:NUCB2->HIF1A:ERAP1	-0.0003822813819924	0.0017561804593122	-0.217677733495629	0.827680213772942	HIF1A	NUCB2	HIF1A	ERAP1	NUCB2->ERAP1	HIF1A->HIF1A	0.9547134111399916	dementia
HIST:ANOS1->HSPA1A:SDC2	-0.0003823979451044	0.001391332538667	-0.274842954130025	0.78343689577244	HIST	ANOS1	HSPA1A	SDC2	ANOS1->SDC2	HIST->HSPA1A	0.987169650107713	dementia
IFI44L:SPON2->FRMD4A:ITGA5	-0.0003825163573771	0.000315091298318	-1.21398578576754	0.224753152113782	IFI44L	SPON2	FRMD4A	ITGA5	SPON2->ITGA5	IFI44L->FRMD4A	0.9366598913449494	dementia
MKI67:FN1->TMEM163:ITGA9	-0.0003827612245508	0.0021455719173938	-0.178395895960333	0.858412072158664	MKI67	FN1	TMEM163	ITGA9	FN1->ITGA9	MKI67->TMEM163	0.9851886176694022	dementia
HIF1A:TNFSF9->HSPA1A:TRAF2	-0.0003834314941068	0.0006621793755186	-0.579044754763856	0.562558975253407	HIF1A	TNFSF9	HSPA1A	TRAF2	TNFSF9->TRAF2	HIF1A->HSPA1A	0.999999999979967	dementia
AIF1:LTBP3->CCL3:ITGB5	-0.0003836717607018	0.0006298847713963	-0.609114203303055	0.542448743785752	AIF1	LTBP3	CCL3	ITGB5	LTBP3->ITGB5	AIF1->CCL3	0.99999999999362	dementia
HIST:LRPAP1->AIF1:VLDLR	-0.000383941084888	0.0022983409922925	-0.167051401935374	0.867329604221903	HIST	LRPAP1	AIF1	VLDLR	LRPAP1->VLDLR	HIST->AIF1	0.999999999993301	dementia
HIST:AGTRAP->HIF1A:RACK1	-0.0003842492998782	0.0021332855361309	-0.18012089491554	0.857057659110099	HIST	AGTRAP	HIF1A	RACK1	AGTRAP->RACK1	HIST->HIF1A	0.9823061687921594	dementia
TMEM163:PSEN1->AIF1:NOTCH1	-0.0003845495381661	0.010009768613915	-0.0384174253170598	0.96935486784352	TMEM163	PSEN1	AIF1	NOTCH1	PSEN1->NOTCH1	TMEM163->AIF1	0.999999999945289	dementia
FRMD4A:LIN7C->FRMD4A:ABCA1	-0.0003845811814681	0.0083992576884407	-0.0457875202468669	0.963479605779432	FRMD4A	LIN7C	FRMD4A	ABCA1	LIN7C->ABCA1	FRMD4A->FRMD4A	0.997165304659261	dementia
ERN1:GNAI2->IFI44L:FPR1	-0.000384658042624	0.0527477118155434	-0.0072924119243163	0.994181548684786	ERN1	GNAI2	IFI44L	FPR1	GNAI2->FPR1	ERN1->IFI44L	0.999999999972167	dementia
HIF1A:OMG->GPNMB:TNFRSF1B	-0.0003847356918658	0.0077582018266012	-0.0495908330905601	0.960448451779336	HIF1A	OMG	GPNMB	TNFRSF1B	OMG->TNFRSF1B	HIF1A->GPNMB	0.999999999946091	dementia
MKI67:LGALS9->CD163:CD44	-0.0003847657631518	0.0019302393730363	-0.199335775928445	0.842000095530916	MKI67	LGALS9	CD163	CD44	LGALS9->CD44	MKI67->CD163	0.999999999980883	dementia
TMEM163:NECTIN3->CD163:PVR	-0.0003847720426092	0.0036844401352497	-0.104431617419449	0.916826832779166	TMEM163	NECTIN3	CD163	PVR	NECTIN3->PVR	TMEM163->CD163	0.999999999992186	dementia
CCL3:HSPA8->HIF1A:LDLR	-0.0003851402161708	0.001661370455497	-0.231820792825928	0.81667720659377	CCL3	HSPA8	HIF1A	LDLR	HSPA8->LDLR	CCL3->HIF1A	0.999999999977921	dementia
CCL3:VEGFA->HIST:ITGA9	-0.0003852683047006	0.0071417829752516	-0.0539456751956428	0.9569784460785	CCL3	VEGFA	HIST	ITGA9	VEGFA->ITGA9	CCL3->HIST	0.999999999981673	dementia
HSPA1A:IL10->HIST:IFNLR1	-0.0003853884797767	0.0046638447583158	-0.082633213528304	0.934143191000836	HSPA1A	IL10	HIST	IFNLR1	IL10->IFNLR1	HSPA1A->HIST	0.999999999968253	dementia
CCL3:HSP90AA1->HSPA1A:CFTR	-0.0003856226991262	0.003892850683089	-0.0990592063552323	0.921091261338718	CCL3	HSP90AA1	HSPA1A	CFTR	HSP90AA1->CFTR	CCL3->HSPA1A	0.999999999947298	dementia
IFI44L:PTPN6->CD163:CD300LF	-0.0003857833142815	0.0072468317809891	-0.0532347549854212	0.957544864390506	IFI44L	PTPN6	CD163	CD300LF	PTPN6->CD300LF	IFI44L->CD163	0.999999999980052	dementia
TMEM163:TGFB1->ERN1:ACVR1_TGFBR1_TGFBR2	-0.0003858210577201	0.0004981714845951	-0.774474392153709	0.438650305952192	TMEM163	TGFB1	ERN1	ACVR1_TGFBR1_TGFBR2	TGFB1->ACVR1_TGFBR1_TGFBR2	TMEM163->ERN1	0.7894210712589164	dementia
TMEM163:TGFB1->ERN1:ACVR1_TGFBR2	-0.0003858210577201	0.0004981714845951	-0.774474392153709	0.438650305952192	TMEM163	TGFB1	ERN1	ACVR1_TGFBR2	TGFB1->ACVR1_TGFBR2	TMEM163->ERN1	0.7894210712589164	dementia
MKI67:PTPN6->TMEM163:EGFR	-0.0003861773240797	0.0018322887437143	-0.210762264083415	0.833072785973174	MKI67	PTPN6	TMEM163	EGFR	PTPN6->EGFR	MKI67->TMEM163	0.9851886176694022	dementia
MKI67:APOE->CD163:LDLR	-0.000386882060117	0.0021560580248566	-0.179439539964496	0.857592586787877	MKI67	APOE	CD163	LDLR	APOE->LDLR	MKI67->CD163	0.999999999980883	dementia
CCL3:CALM1->CCL3:KCNN4	-0.0003871028081586	0.0009265638686487	-0.417783189326341	0.676105642882543	CCL3	CALM1	CCL3	KCNN4	CALM1->KCNN4	CCL3->CCL3	0.9343231116587172	dementia
TMEM163:PODXL2->CD163:SELL	-0.0003874095571941	0.0016108937239319	-0.240493554254205	0.809947659621483	TMEM163	PODXL2	CD163	SELL	PODXL2->SELL	TMEM163->CD163	0.9796769264451642	dementia
TMEM163:FBN1->FRMD4A:ITGA5	-0.0003874973549385	0.0045064343813055	-0.0859875729126506	0.931476296014314	TMEM163	FBN1	FRMD4A	ITGA5	FBN1->ITGA5	TMEM163->FRMD4A	0.9803127824806412	dementia
GPNMB:MYL9->HIF1A:CD69	-0.0003875073946945	0.001620270724956	-0.239162128109831	0.8109798679731	GPNMB	MYL9	HIF1A	CD69	MYL9->CD69	GPNMB->HIF1A	0.9669379053949976	dementia
TMEM163:WNT5A->HSPA1A:ANTXR1	-0.0003875410018064	0.0113386351418098	-0.0341788052053468	0.97273456766082	TMEM163	WNT5A	HSPA1A	ANTXR1	WNT5A->ANTXR1	TMEM163->HSPA1A	0.999999999996088	dementia
FRMD4A:COL4A4->AIF1:ITGA9_ITGB1	-0.0003875816331693	0.0093981450999855	-0.0412402265602368	0.967104384778503	FRMD4A	COL4A4	AIF1	ITGA9_ITGB1	COL4A4->ITGA9_ITGB1	FRMD4A->AIF1	0.9926563557514156	dementia
IFI44L:HLA-B->TMEM163:KLRD1	-0.0003876054935786	0.0004542797918496	-0.853230763359579	0.393531346663943	IFI44L	HLA-B	TMEM163	KLRD1	HLA-B->KLRD1	IFI44L->TMEM163	0.999999999965492	dementia
ERN1:TNFSF13B->GPNMB:TFRC	-0.0003882033389043	0.0001647886467785	-2.35576507540652	0.0184846035848732	ERN1	TNFSF13B	GPNMB	TFRC	TNFSF13B->TFRC	ERN1->GPNMB	0.2793757733609323	dementia
GPNMB:APOE->CCL3:LRP6	-0.0003882263222497	0.0044672934948518	-0.086904145137789	0.930747704645018	GPNMB	APOE	CCL3	LRP6	APOE->LRP6	GPNMB->CCL3	0.999999999990374	dementia
CD163:NECTIN3->HIST:PVR	-0.0003882509292363	0.0007501803429625	-0.517543458554391	0.604776840004151	CD163	NECTIN3	HIST	PVR	NECTIN3->PVR	CD163->HIST	0.9504097375908426	dementia
CCL3:AFDN->ERN1:EPHB2	-0.0003883270428941	0.0308099662230398	-0.0126039425062308	0.989943775123989	CCL3	AFDN	ERN1	EPHB2	AFDN->EPHB2	CCL3->ERN1	0.999999999997741	dementia
HIF1A:HLA-DQA2->HIF1A:CD4	-0.000388432713659	0.0006189416727736	-0.627575635549631	0.530281973737781	HIF1A	HLA-DQA2	HIF1A	CD4	HLA-DQA2->CD4	HIF1A->HIF1A	0.9163603028570112	dementia
PICALM:LGALS1->FRMD4A:PTPRC	-0.0003885610716386	0.001229717132752	-0.315975976336182	0.752020742786145	PICALM	LGALS1	FRMD4A	PTPRC	LGALS1->PTPRC	PICALM->FRMD4A	0.951375322894808	dementia
CCL3:ITGB3BP->HIST:ITGB5	-0.0003885671958207	0.0006850720340164	-0.567191735360587	0.570583922472394	CCL3	ITGB3BP	HIST	ITGB5	ITGB3BP->ITGB5	CCL3->HIST	0.983654478554728	dementia
HIST:VCL->CCL3:ITGB5	-0.0003886141460675	0.0021857521360034	-0.177794242845005	0.85888456885958	HIST	VCL	CCL3	ITGB5	VCL->ITGB5	HIST->CCL3	0.999999999969048	dementia
ERN1:SELPLG->TMEM163:ITGB2	-0.0003887194123119	0.001557598884969	-0.24956323226931	0.802925135376683	ERN1	SELPLG	TMEM163	ITGB2	SELPLG->ITGB2	ERN1->TMEM163	0.919566286799647	dementia
ERN1:ENTPD1->HIST:TMIGD3	-0.0003890128036086	0.0151994122420753	-0.0255939372794818	0.979581221837709	ERN1	ENTPD1	HIST	TMIGD3	ENTPD1->TMIGD3	ERN1->HIST	0.9997490705226032	dementia
HIST:WNT5A->CCL3:RYK	-0.0003891459263523	0.0023472465495697	-0.165788262176252	0.868323583714411	HIST	WNT5A	CCL3	RYK	WNT5A->RYK	HIST->CCL3	0.999999999969048	dementia
TMEM163:CALM1->HIF1A:CACNA1C	-0.000389167861069	0.0035392792326689	-0.109956811962399	0.912443626217138	TMEM163	CALM1	HIF1A	CACNA1C	CALM1->CACNA1C	TMEM163->HIF1A	0.999999999991776	dementia
GPNMB:SDC2->HSPA1A:PTPRJ	-0.0003892395675749	0.001728295640232	-0.225215847632781	0.821811361493643	GPNMB	SDC2	HSPA1A	PTPRJ	SDC2->PTPRJ	GPNMB->HSPA1A	0.9590933509422378	dementia
AIF1:IL10->TMEM163:IFNLR1	-0.0003892818703995	0.0048690661689897	-0.0799500062001336	0.936277017890888	AIF1	IL10	TMEM163	IFNLR1	IL10->IFNLR1	AIF1->TMEM163	0.9938575016670004	dementia
HIST:FBN1->IFI44L:ITGB1	-0.0003892997767038	0.0015601736258886	-0.249523367299666	0.80295596791905	HIST	FBN1	IFI44L	ITGB1	FBN1->ITGB1	HIST->IFI44L	0.999619507275159	dementia
CCL3:OMG->GPNMB:LINGO1	-0.0003893519253138	0.0006916679154779	-0.56291742988361	0.573491110836364	CCL3	OMG	GPNMB	LINGO1	OMG->LINGO1	CCL3->GPNMB	0.9988366248242294	dementia
PICALM:GNAI2->TMEM163:ADCY8	-0.0003893590043572	0.0005021213565318	-0.775428089827994	0.438086742101917	PICALM	GNAI2	TMEM163	ADCY8	GNAI2->ADCY8	PICALM->TMEM163	0.9934161045528432	dementia
HSPA1A:HGF->CD163:SDC2	-0.0003893763770593	0.0003828156561282	-1.01713806848295	0.309087752742646	HSPA1A	HGF	CD163	SDC2	HGF->SDC2	HSPA1A->CD163	0.999999999946263	dementia
CCL3:HBEGF->HIF1A:CD82	-0.0003894574772874	0.0005984222370865	-0.650807161150292	0.515170976934356	CCL3	HBEGF	HIF1A	CD82	HBEGF->CD82	CCL3->HIF1A	0.999999999977921	dementia
CD163:GRN->ERN1:SORT1	-0.0003895554797685	0.0024801663858506	-0.157068284608219	0.875191032513284	CD163	GRN	ERN1	SORT1	GRN->SORT1	CD163->ERN1	0.99999999999807	dementia
HIF1A:FARP2->ERN1:PLXNA4	-0.0003897947232335	0.0031727874429536	-0.122855605754246	0.902221440703844	HIF1A	FARP2	ERN1	PLXNA4	FARP2->PLXNA4	HIF1A->ERN1	0.9957967034783868	dementia
AIF1:GNAI2->MKI67:UNC5B	-0.000389958850095	0.0098641984110357	-0.0395327459815471	0.968465646396755	AIF1	GNAI2	MKI67	UNC5B	GNAI2->UNC5B	AIF1->MKI67	0.999999999921689	dementia
IFI44L:IGSF11->IFI44L:VSIR	-0.0003901358229273	0.0141271280289707	-0.0276160746987834	0.97796836079951	IFI44L	IGSF11	IFI44L	VSIR	IGSF11->VSIR	IFI44L->IFI44L	0.999999999914287	dementia
ERN1:HGF->MKI67:SDC2	-0.0003904667626793	0.0018814667769757	-0.207533169045392	0.83559349134603	ERN1	HGF	MKI67	SDC2	HGF->SDC2	ERN1->MKI67	0.9922029755651371	dementia
PICALM:NECTIN2->HIST:CD226	-0.0003906106984335	0.0111833647850793	-0.0349278330753112	0.972137286564632	PICALM	NECTIN2	HIST	CD226	NECTIN2->CD226	PICALM->HIST	0.999999999998864	dementia
CCL3:LGALS1->CD163:ITGB1	-0.0003906748104153	0.0005760888162516	-0.678150311886366	0.497676393382345	CCL3	LGALS1	CD163	ITGB1	LGALS1->ITGB1	CCL3->CD163	0.951448924287588	dementia
CD163:ICAM1->PICALM:ITGAL_ITGB2	-0.000390791440157	0.0133641322351171	-0.0292418118349806	0.976671734457059	CD163	ICAM1	PICALM	ITGAL_ITGB2	ICAM1->ITGAL_ITGB2	CD163->PICALM	0.9953299180363604	dementia
CCL3:CCL2->HIF1A:CCR3	-0.0003913034869051	0.0003985014837116	-0.981937340008378	0.326130718697197	CCL3	CCL2	HIF1A	CCR3	CCL2->CCR3	CCL3->HIF1A	0.999999999977921	dementia
TMEM163:CIRBP->GPNMB:TREM1	-0.0003914609586811	0.0009407465508897	-0.416117346708233	0.677324137115528	TMEM163	CIRBP	GPNMB	TREM1	CIRBP->TREM1	TMEM163->GPNMB	0.9157499229197464	dementia
HIST:F11R->CCL3:ITGAL_ITGB2	-0.0003914972310477	0.0008946860713353	-0.437580558802581	0.661690366772415	HIST	F11R	CCL3	ITGAL_ITGB2	F11R->ITGAL_ITGB2	HIST->CCL3	0.9986819648852576	dementia
PICALM:TNFSF10->CCL3:TNFRSF10B	-0.0003919535769442	0.000471071532443	-0.832046833548911	0.405382509822561	PICALM	TNFSF10	CCL3	TNFRSF10B	TNFSF10->TNFRSF10B	PICALM->CCL3	0.929237358404323	dementia
CCL3:ACTR2->HSPA1A:ADRB2	-0.0003921027277588	0.0003716369861549	-1.0550691733232	0.29139368940258	CCL3	ACTR2	HSPA1A	ADRB2	ACTR2->ADRB2	CCL3->HSPA1A	0.9941281695969134	dementia
TMEM163:TGFB1->HIF1A:EGFR	-0.0003932860708507	0.0003163298514935	-1.24327839751416	0.213765261863981	TMEM163	TGFB1	HIF1A	EGFR	TGFB1->EGFR	TMEM163->HIF1A	0.8378835416120527	dementia
PICALM:FABP5->FRMD4A:RXRA	-0.0003934831447285	0.0003381440962157	-1.16365522607708	0.244563761085522	PICALM	FABP5	FRMD4A	RXRA	FABP5->RXRA	PICALM->FRMD4A	0.8664798769154254	dementia
HIST:CALM1->IFI44L:CACNA1C	-0.000393638031879	0.0049253144623507	-0.0799214009355212	0.936299768787752	HIST	CALM1	IFI44L	CACNA1C	CALM1->CACNA1C	HIST->IFI44L	0.999619507275159	dementia
TMEM163:FGF2->GPNMB:NRP1	-0.0003940967246631	0.000472263682147	-0.834484504231729	0.404008015800615	TMEM163	FGF2	GPNMB	NRP1	FGF2->NRP1	TMEM163->GPNMB	0.8071657270283364	dementia
CCL3:INHBA->CD163:ACTR2	-0.0003946009933081	0.000870123481957	-0.453499993380969	0.650188748112089	CCL3	INHBA	CD163	ACTR2	INHBA->ACTR2	CCL3->CD163	0.9607987193636564	dementia
MKI67:TGFB1->ERN1:ACVR1_TGFBR2	-0.0003949261211779	0.000583378554944	-0.676963727636221	0.498428968592553	MKI67	TGFB1	ERN1	ACVR1_TGFBR2	TGFB1->ACVR1_TGFBR2	MKI67->ERN1	0.9602452504024072	dementia
MKI67:TGFB1->ERN1:ACVR1_TGFBR1_TGFBR2	-0.0003949261211779	0.000583378554944	-0.676963727636221	0.498428968592553	MKI67	TGFB1	ERN1	ACVR1_TGFBR1_TGFBR2	TGFB1->ACVR1_TGFBR1_TGFBR2	MKI67->ERN1	0.9602452504024072	dementia
IFI44L:NTNG2->TMEM163:LRRC4	-0.0003949624531202	0.0002815404792096	-1.40286204750735	0.160657980154418	IFI44L	NTNG2	TMEM163	LRRC4	NTNG2->LRRC4	IFI44L->TMEM163	0.999999999965492	dementia
AIF1:LGALS3->HIF1A:ENG	-0.0003950627031382	0.0048719930950186	-0.0810885186890322	0.935371556377793	AIF1	LGALS3	HIF1A	ENG	LGALS3->ENG	AIF1->HIF1A	0.999080811264378	dementia
HIST:PLTP->TMEM163:ABCA1	-0.0003952386905564	0.0038104629525428	-0.103724585563204	0.917387915431126	HIST	PLTP	TMEM163	ABCA1	PLTP->ABCA1	HIST->TMEM163	0.999999999996631	dementia
HSPA1A:JAM3->PICALM:ITGB1	-0.0003952554419484	0.0012725525740672	-0.310600481271375	0.756104361272302	HSPA1A	JAM3	PICALM	ITGB1	JAM3->ITGB1	HSPA1A->PICALM	0.99999999997738	dementia
MKI67:GRN->TMEM163:TNFRSF1A	-0.0003954085179123	0.0029203586263651	-0.135397246880077	0.892297800760996	MKI67	GRN	TMEM163	TNFRSF1A	GRN->TNFRSF1A	MKI67->TMEM163	0.9851886176694022	dementia
PICALM:TGFB3->IFI44L:ACVR1B_TGFBR2	-0.0003954985723409	0.0020759174077141	-0.190517489217667	0.848903639752351	PICALM	TGFB3	IFI44L	ACVR1B_TGFBR2	TGFB3->ACVR1B_TGFBR2	PICALM->IFI44L	0.9639394216666516	dementia
MKI67:FN1->CD163:ITGA9	-0.0003955279946531	0.002217065513583	-0.178401581834149	0.85840760710866	MKI67	FN1	CD163	ITGA9	FN1->ITGA9	MKI67->CD163	0.999999999980883	dementia
FRMD4A:B2M->TMEM163:HFE	-0.0003955620605912	0.0006155270465523	-0.642639609107013	0.520457975460034	FRMD4A	B2M	TMEM163	HFE	B2M->HFE	FRMD4A->TMEM163	0.8584385889952578	dementia
FRMD4A:NECTIN3->CD163:CADM1	-0.0003955925969659	0.0174448966970641	-0.0226766947282925	0.981908165967668	FRMD4A	NECTIN3	CD163	CADM1	NECTIN3->CADM1	FRMD4A->CD163	0.997077296648994	dementia
HIST:PKM->HIF1A:CD44	-0.0003959794115775	0.0021753323710328	-0.182031682537551	0.855557862188041	HIST	PKM	HIF1A	CD44	PKM->CD44	HIST->HIF1A	0.9823061687921594	dementia
GPNMB:TREML4->IFI44L:SIGLEC8	-0.0003961333714754	0.0006576216239438	-0.602372788625504	0.546926019011336	GPNMB	TREML4	IFI44L	SIGLEC8	TREML4->SIGLEC8	GPNMB->IFI44L	0.971592735792905	dementia
CCL3:C1QA->TMEM163:CD33	-0.0003962092095923	0.0015286310345725	-0.259192179558957	0.795486964790675	CCL3	C1QA	TMEM163	CD33	C1QA->CD33	CCL3->TMEM163	0.999999999957951	dementia
IFI44L:C1QA->TMEM163:CD93	-0.0003963660984671	0.0040397741951683	-0.098115904334747	0.921840258628597	IFI44L	C1QA	TMEM163	CD93	C1QA->CD93	IFI44L->TMEM163	0.999999999965492	dementia
PICALM:LGALS9->TMEM163:LRP1	-0.0003965836453446	0.0219734978850687	-0.0180482710317208	0.98560034495633	PICALM	LGALS9	TMEM163	LRP1	LGALS9->LRP1	PICALM->TMEM163	0.999999999970928	dementia
HIF1A:TNF->HIF1A:TNFRSF1A	-0.0003966482513801	0.0004512939729356	-0.878913247611111	0.37944831517489	HIF1A	TNF	HIF1A	TNFRSF1A	TNF->TNFRSF1A	HIF1A->HIF1A	0.8952400136115196	dementia
FRMD4A:HLA-B->IFI44L:KLRD1	-0.000396804814492	0.000154427489159	-2.56952189440341	0.0101838956300104	FRMD4A	HLA-B	IFI44L	KLRD1	HLA-B->KLRD1	FRMD4A->IFI44L	0.7387968439563845	dementia
HSPA1A:CALR->CCL3:SCARF1	-0.0003968800098454	0.0018973733917496	-0.20917338230376	0.834312890645217	HSPA1A	CALR	CCL3	SCARF1	CALR->SCARF1	HSPA1A->CCL3	0.999999999968396	dementia
HIF1A:TNFSF9->GPNMB:TRAF2	-0.0003968942400284	0.0038714573612664	-0.10251804501307	0.918345490461546	HIF1A	TNFSF9	GPNMB	TRAF2	TNFSF9->TRAF2	HIF1A->GPNMB	0.981462019015604	dementia
MKI67:TNF->HIST:TNFRSF1B	-0.0003970708080532	0.0005721016220556	-0.694056427643923	0.487646822425633	MKI67	TNF	HIST	TNFRSF1B	TNF->TNFRSF1B	MKI67->HIST	0.999999999990988	dementia
GPNMB:ADAM10->ERN1:CADM1	-0.0003975018408214	0.0026986611171485	-0.14729594549516	0.882898432600639	GPNMB	ADAM10	ERN1	CADM1	ADAM10->CADM1	GPNMB->ERN1	0.999999917340304	dementia
CD163:CEACAM1->IFI44L:HAVCR2	-0.0003975530750945	0.0096312579036626	-0.0412773782065768	0.967074767272986	CD163	CEACAM1	IFI44L	HAVCR2	CEACAM1->HAVCR2	CD163->IFI44L	0.99999999999209	dementia
TMEM163:SPON2->PICALM:ITGB2	-0.0003976437773645	0.0015232154782146	-0.261055499403568	0.794049708322361	TMEM163	SPON2	PICALM	ITGB2	SPON2->ITGB2	TMEM163->PICALM	0.962649303925054	dementia
MKI67:ANXA2->AIF1:TLR2	-0.0003980253850298	0.0013329990208456	-0.29859390652615	0.76524991534945	MKI67	ANXA2	AIF1	TLR2	ANXA2->TLR2	MKI67->AIF1	0.9747333153919544	dementia
GPNMB:ICAM1->MKI67:ITGAX_ITGB2	-0.0003983264233283	0.0023304252221793	-0.170924353005338	0.86428324751076	GPNMB	ICAM1	MKI67	ITGAX_ITGB2	ICAM1->ITGAX_ITGB2	GPNMB->MKI67	0.999999999953452	dementia
HIF1A:RGMB->CCL3:NEO1	-0.0003984132201796	0.0015957434661543	-0.249672474699082	0.802840646182274	HIF1A	RGMB	CCL3	NEO1	RGMB->NEO1	HIF1A->CCL3	0.999999999984748	dementia
CCL3:CALR->FRMD4A:LRP1	-0.0003984435654432	0.0081598930745544	-0.0488295081568815	0.961055166107996	CCL3	CALR	FRMD4A	LRP1	CALR->LRP1	CCL3->FRMD4A	0.999999999998598	dementia
TMEM163:LPL->HIF1A:LRP1	-0.0003985462302064	0.0015904768532916	-0.25058285468388	0.802136638851787	TMEM163	LPL	HIF1A	LRP1	LPL->LRP1	TMEM163->HIF1A	0.958810392542654	dementia
HIST:HLA-DQA1->FRMD4A:LAG3	-0.0003988794341053	0.0003206540318897	-1.24395577300127	0.213515840751331	HIST	HLA-DQA1	FRMD4A	LAG3	HLA-DQA1->LAG3	HIST->FRMD4A	0.8968889348653067	dementia
CCL3:LAMA2->AIF1:RPSA	-0.000398901733708	0.0017919129298952	-0.222612230233373	0.823837316943089	CCL3	LAMA2	AIF1	RPSA	LAMA2->RPSA	CCL3->AIF1	0.999999999996409	dementia
HIST:HGF->GPNMB:ITGB1	-0.0003991126419839	0.0045275208550636	-0.0881525794712998	0.929755406622752	HIST	HGF	GPNMB	ITGB1	HGF->ITGB1	HIST->GPNMB	0.973636611315848	dementia
GPNMB:SEMA4A->AIF1:PLXNB2	-0.000399153422357	0.0007089378497492	-0.563030204267217	0.573414316714021	GPNMB	SEMA4A	AIF1	PLXNB2	SEMA4A->PLXNB2	GPNMB->AIF1	0.9829193561260418	dementia
AIF1:ADAM10->CCL3:NOTCH2	-0.0003992435262241	0.0165206168204526	-0.0241663813502344	0.980719894090359	AIF1	ADAM10	CCL3	NOTCH2	ADAM10->NOTCH2	AIF1->CCL3	0.99999999999362	dementia
HIF1A:HMGB1->FRMD4A:CXCR4	-0.0003996916301077	0.0086187628927439	-0.0463745940202493	0.963011685755763	HIF1A	HMGB1	FRMD4A	CXCR4	HMGB1->CXCR4	HIF1A->FRMD4A	0.9924929716010072	dementia
ERN1:MAML2->GPNMB:NOTCH1	-0.0003998983335193	0.0133767843745124	-0.0298949525030334	0.976150831370997	ERN1	MAML2	GPNMB	NOTCH1	MAML2->NOTCH1	ERN1->GPNMB	0.999999999959702	dementia
AIF1:CALM3->CD163:CACNA1C	-0.0003999196801813	0.0085079416671142	-0.0470054562935245	0.96250887884413	AIF1	CALM3	CD163	CACNA1C	CALM3->CACNA1C	AIF1->CD163	0.9945942665665242	dementia
FRMD4A:ADAM17->CCL3:NOTCH1	-0.0004001171814743	0.0045740954270171	-0.087474602980746	0.930294271920137	FRMD4A	ADAM17	CCL3	NOTCH1	ADAM17->NOTCH1	FRMD4A->CCL3	0.9823763836685616	dementia
HIF1A:B2M->CD163:HFE	-0.0004001827827645	0.0012650239166304	-0.316344044965157	0.751741383287311	HIF1A	B2M	CD163	HFE	B2M->HFE	HIF1A->CD163	0.9339161756641424	dementia
CD163:CCL3->TMEM163:CCR1	-0.0004003062399885	0.0008297549695697	-0.482439099094585	0.62949405148289	CD163	CCL3	TMEM163	CCR1	CCL3->CCR1	CD163->TMEM163	0.9263694888229612	dementia
TMEM163:CCL2->PICALM:CCR1	-0.0004004167608378	0.0059716257602664	-0.0670532241826184	0.94653933173359	TMEM163	CCL2	PICALM	CCR1	CCL2->CCR1	TMEM163->PICALM	0.999999999967048	dementia
ERN1:S100A8->HIF1A:ITGB2	-0.0004005154610296	0.0005790075942213	-0.691727474780844	0.489108489554547	ERN1	S100A8	HIF1A	ITGB2	S100A8->ITGB2	ERN1->HIF1A	0.8348592223357301	dementia
MKI67:SERPINE1->FRMD4A:LRP1	-0.0004007692814361	0.0003740684325592	-1.07137958339384	0.283998789114102	MKI67	SERPINE1	FRMD4A	LRP1	SERPINE1->LRP1	MKI67->FRMD4A	0.7535282010785512	dementia
TMEM163:YBX1->AIF1:NOTCH1	-0.0004013271800701	0.0015803160064512	-0.253953752560771	0.799531287097015	TMEM163	YBX1	AIF1	NOTCH1	YBX1->NOTCH1	TMEM163->AIF1	0.9783738118424	dementia
CD163:LGALS1->CD163:PTPRC	-0.0004013652134678	0.008767755118247	-0.0457774205660137	0.963487655717956	CD163	LGALS1	CD163	PTPRC	LGALS1->PTPRC	CD163->CD163	0.9935047418794696	dementia
CCL3:F13A1->HIF1A:ITGB1	-0.0004014165604074	0.0006331202252308	-0.634028963868743	0.526061920058739	CCL3	F13A1	HIF1A	ITGB1	F13A1->ITGB1	CCL3->HIF1A	0.999999999977921	dementia
HIST:HGF->CD163:NRP1	-0.000401524675587	0.0023340698606425	-0.172027702494084	0.86341575020502	HIST	HGF	CD163	NRP1	HGF->NRP1	HIST->CD163	0.988093354074812	dementia
GPNMB:PTPN6->CD163:EGFR	-0.000401836735926	0.001875459579486	-0.214260408660052	0.830343990390248	GPNMB	PTPN6	CD163	EGFR	PTPN6->EGFR	GPNMB->CD163	0.9372822315768709	dementia
HIST:APOE->FRMD4A:SDC2	-0.0004021109536826	0.0018377617937201	-0.21880471944553	0.826802170368815	HIST	APOE	FRMD4A	SDC2	APOE->SDC2	HIST->FRMD4A	0.9866187046191662	dementia
HIF1A:JAM3->CD163:ITGAM_ITGB2	-0.0004021549472648	0.0047274220859677	-0.0850685510943888	0.932206892242051	HIF1A	JAM3	CD163	ITGAM_ITGB2	JAM3->ITGAM_ITGB2	HIF1A->CD163	0.9924017526486058	dementia
IFI44L:FN1->AIF1:ITGA5_ITGB1	-0.0004022610119075	0.0022741762224348	-0.176882076216992	0.859601017728122	IFI44L	FN1	AIF1	ITGA5_ITGB1	FN1->ITGA5_ITGB1	IFI44L->AIF1	0.999999999950129	dementia
IFI44L:JAM2->HIST:ITGAV_ITGB1	-0.0004024629498112	0.004613516303448	-0.087235618851176	0.93048422751499	IFI44L	JAM2	HIST	ITGAV_ITGB1	JAM2->ITGAV_ITGB1	IFI44L->HIST	0.9985607599981192	dementia
MKI67:TGFB2->PICALM:ACVR1_TGFBR2	-0.000402790082004	0.0020421606545127	-0.197237215942829	0.843641908486878	MKI67	TGFB2	PICALM	ACVR1_TGFBR2	TGFB2->ACVR1_TGFBR2	MKI67->PICALM	0.987451144914191	dementia
MKI67:TGFB2->PICALM:ACVR1_TGFBR1_TGFBR2	-0.000402790082004	0.0020421606545127	-0.197237215942829	0.843641908486878	MKI67	TGFB2	PICALM	ACVR1_TGFBR1_TGFBR2	TGFB2->ACVR1_TGFBR1_TGFBR2	MKI67->PICALM	0.987451144914191	dementia
TMEM163:TNFSF10->AIF1:RIPK1	-0.00040293930577	0.0088253611047884	-0.0456569766365055	0.963583655694294	TMEM163	TNFSF10	AIF1	RIPK1	TNFSF10->RIPK1	TMEM163->AIF1	0.999999999945289	dementia
MKI67:FARP2->ERN1:PLXNA4	-0.0004032786235506	0.0005674624344826	-0.710670167829345	0.477288650210903	MKI67	FARP2	ERN1	PLXNA4	FARP2->PLXNA4	MKI67->ERN1	0.9602452504024072	dementia
HIST:LAMA2->HSPA1A:ITGA9_ITGB1	-0.0004033447226314	0.0020916675010609	-0.192834053417586	0.84708893320818	HIST	LAMA2	HSPA1A	ITGA9_ITGB1	LAMA2->ITGA9_ITGB1	HIST->HSPA1A	0.9985277270589	dementia
PICALM:TXLNA->MKI67:STX3	-0.000403376965515	0.0070405225537146	-0.0572936117223591	0.954311309102976	PICALM	TXLNA	MKI67	STX3	TXLNA->STX3	PICALM->MKI67	0.999999999975226	dementia
HIST:LY86->TMEM163:CD180	-0.0004037781656285	0.0039258157564551	-0.102852041633538	0.918080400987141	HIST	LY86	TMEM163	CD180	LY86->CD180	HIST->TMEM163	0.999999999996631	dementia
IFI44L:APOE->AIF1:SDC2	-0.0004039671707758	0.0017887388226501	-0.225839102758079	0.821326563034297	IFI44L	APOE	AIF1	SDC2	APOE->SDC2	IFI44L->AIF1	0.999999999950129	dementia
HIF1A:ST6GAL1->TMEM163:EGFR	-0.0004040335937235	0.0039926421802299	-0.101194541229911	0.919396029942946	HIF1A	ST6GAL1	TMEM163	EGFR	ST6GAL1->EGFR	HIF1A->TMEM163	0.9780471559910304	dementia
TMEM163:S100A1->TMEM163:RYR1	-0.0004040806548995	0.0004732286836124	-0.853880309652712	0.393171310592733	TMEM163	S100A1	TMEM163	RYR1	S100A1->RYR1	TMEM163->TMEM163	0.8952071197429953	dementia
CCL3:NECTIN3->CCL3:NECTIN2	-0.0004041526557657	0.0107496586219599	-0.037596789812484	0.970009167472548	CCL3	NECTIN3	CCL3	NECTIN2	NECTIN3->NECTIN2	CCL3->CCL3	0.9999999999208	dementia
TMEM163:PLAU->FRMD4A:IGF2R	-0.0004044142483741	0.0004388147294952	-0.921605910629605	0.356734174323278	TMEM163	PLAU	FRMD4A	IGF2R	PLAU->IGF2R	TMEM163->FRMD4A	0.767824274497258	dementia
HIST:TNF->HSPA1A:VSIR	-0.0004044432367113	0.0064156821437443	-0.0630397871418448	0.94973482175274	HIST	TNF	HSPA1A	VSIR	TNF->VSIR	HIST->HSPA1A	0.999999999944056	dementia
FRMD4A:HLA-A->AIF1:LILRB2	-0.0004045701295689	0.0020023429210846	-0.202048373087772	0.839878907685827	FRMD4A	HLA-A	AIF1	LILRB2	HLA-A->LILRB2	FRMD4A->AIF1	0.9647743541476992	dementia
PICALM:HSP90B1->HSPA1A:TLR7	-0.0004046155020324	0.0035238838211211	-0.114820897217799	0.908587085019317	PICALM	HSP90B1	HSPA1A	TLR7	HSP90B1->TLR7	PICALM->HSPA1A	0.999999999983365	dementia
GPNMB:SPON2->PICALM:ITGAM	-0.0004047626298566	0.00071882261574	-0.563091117326488	0.573372839775145	GPNMB	SPON2	PICALM	ITGAM	SPON2->ITGAM	GPNMB->PICALM	0.8145712781143811	dementia
HIF1A:OMG->HIST:RTN4RL1	-0.0004049412960902	0.0087778527291964	-0.0461321588072902	0.963204914264013	HIF1A	OMG	HIST	RTN4RL1	OMG->RTN4RL1	HIF1A->HIST	0.9884356128846196	dementia
FRMD4A:C5->HIF1A:C5AR2	-0.0004050553377649	0.0038427098384521	-0.105408775263694	0.916051453204412	FRMD4A	C5	HIF1A	C5AR2	C5->C5AR2	FRMD4A->HIF1A	0.977676732783618	dementia
IFI44L:HLA-F->TMEM163:LILRB1	-0.0004051444211105	0.0099377265418762	-0.0407683205412556	0.967480594898206	IFI44L	HLA-F	TMEM163	LILRB1	HLA-F->LILRB1	IFI44L->TMEM163	0.999999999965492	dementia
HIF1A:SPINT1->MKI67:ST14	-0.0004054193425441	0.002098940559093	-0.193154275278446	0.846838147370081	HIF1A	SPINT1	MKI67	ST14	SPINT1->ST14	HIF1A->MKI67	0.999999999976702	dementia
ERN1:ANGPT2->HSPA1A:ITGA5_ITGB1	-0.0004054834469877	0.002027161346871	-0.200025245949763	0.841460836683228	ERN1	ANGPT2	HSPA1A	ITGA5_ITGB1	ANGPT2->ITGA5_ITGB1	ERN1->HSPA1A	0.9872554234710572	dementia
CD163:WNT5A->HSPA1A:RYK	-0.0004057077900235	0.0046754926685637	-0.0867732704943428	0.930851734519327	CD163	WNT5A	HSPA1A	RYK	WNT5A->RYK	CD163->HSPA1A	0.999867537688337	dementia
TMEM163:HLA-DRB1->CCL3:CD4	-0.0004058978015899	0.0057657085175018	-0.0703985989506455	0.943876406359044	TMEM163	HLA-DRB1	CCL3	CD4	HLA-DRB1->CD4	TMEM163->CCL3	0.999999999967181	dementia
IFI44L:TIMP1->FRMD4A:CD63	-0.0004060436238173	0.0006983997199998	-0.581391447031885	0.560976660570842	IFI44L	TIMP1	FRMD4A	CD63	TIMP1->CD63	IFI44L->FRMD4A	0.9832517431636856	dementia
HIF1A:CALM3->HIF1A:PDE1C	-0.0004061048898189	0.0184461977765143	-0.022015642179439	0.982435477907305	HIF1A	CALM3	HIF1A	PDE1C	CALM3->PDE1C	HIF1A->HIF1A	0.999999999786716	dementia
TMEM163:PSAP->FRMD4A:GPR37	-0.0004061592688706	0.0009873426070526	-0.41136609113133	0.680804114092241	TMEM163	PSAP	FRMD4A	GPR37	PSAP->GPR37	TMEM163->FRMD4A	0.8858964378494644	dementia
CCL3:COL4A3->HIST:CD47	-0.0004061977392808	0.0014676149394024	-0.27677405590203	0.781953603620434	CCL3	COL4A3	HIST	CD47	COL4A3->CD47	CCL3->HIST	0.997542259595491	dementia
FRMD4A:HLA-B->MKI67:LILRB2	-0.0004065505992476	0.0022787935798348	-0.178406066633363	0.858404085251646	FRMD4A	HLA-B	MKI67	LILRB2	HLA-B->LILRB2	FRMD4A->MKI67	0.9609650277999142	dementia
ERN1:VEGFA->MKI67:SIRPA	-0.0004066545045652	0.0031247021542249	-0.1301418453645	0.896454203809527	ERN1	VEGFA	MKI67	SIRPA	VEGFA->SIRPA	ERN1->MKI67	0.9922029755651371	dementia
CCL3:SEMA4A->HIF1A:PLXND1	-0.0004067792145078	0.0006966977179948	-0.583867585613171	0.55930940279725	CCL3	SEMA4A	HIF1A	PLXND1	SEMA4A->PLXND1	CCL3->HIF1A	0.999999999977921	dementia
FRMD4A:ADAM23->CCL3:ITGA5	-0.0004068448894261	0.0002613123848487	-1.55692922729838	0.119487289339011	FRMD4A	ADAM23	CCL3	ITGA5	ADAM23->ITGA5	FRMD4A->CCL3	0.6811430398108087	dementia
PICALM:C3->FRMD4A:C5AR2	-0.0004072336900377	0.0140186942728573	-0.0290493309941271	0.976825246732539	PICALM	C3	FRMD4A	C5AR2	C3->C5AR2	PICALM->FRMD4A	0.999188396620336	dementia
IFI44L:PROS1->PICALM:AXL	-0.0004072467739616	0.0151833584218604	-0.0268219166436414	0.978601772551379	IFI44L	PROS1	PICALM	AXL	PROS1->AXL	IFI44L->PICALM	0.999820038723753	dementia
IFI44L:IGF1->MKI67:INSR	-0.0004073194611536	0.0004473203180618	-0.910576704672109	0.362518449341348	IFI44L	IGF1	MKI67	INSR	IGF1->INSR	IFI44L->MKI67	0.747265509754513	dementia
HIST:SORBS1->HSPA1A:INSR	-0.0004073263544199	0.0030634315443481	-0.132964079178272	0.894221788865184	HIST	SORBS1	HSPA1A	INSR	SORBS1->INSR	HIST->HSPA1A	0.999999999944056	dementia
TMEM163:GNAS->MKI67:ADRB2	-0.0004074227703318	0.0057696589956045	-0.070614705417125	0.943704406400114	TMEM163	GNAS	MKI67	ADRB2	GNAS->ADRB2	TMEM163->MKI67	0.9954175396980116	dementia
TMEM163:FADD->HIF1A:ABCA1	-0.0004075602635911	0.0062238036365269	-0.0654841134767257	0.947788554794119	TMEM163	FADD	HIF1A	ABCA1	FADD->ABCA1	TMEM163->HIF1A	0.999999999991776	dementia
AIF1:APP->AIF1:TSPAN15	-0.0004075609111991	0.0084599392754035	-0.0481753944007725	0.961576459836399	AIF1	APP	AIF1	TSPAN15	APP->TSPAN15	AIF1->AIF1	0.999999999984012	dementia
MKI67:CALM1->IFI44L:FAS	-0.0004076757980006	0.0001731381658698	-2.35462698794639	0.0185413072690288	MKI67	CALM1	IFI44L	FAS	CALM1->FAS	MKI67->IFI44L	0.1584779494755882	dementia
PICALM:PLAU->GPNMB:PLAUR	-0.0004077654469667	0.0002594894496115	-1.57141435837607	0.116086432960611	PICALM	PLAU	GPNMB	PLAUR	PLAU->PLAUR	PICALM->GPNMB	0.3623601706627742	dementia
AIF1:TGS1->CCL3:RXRA	-0.0004080524628761	0.0005039131067813	-0.80976751226519	0.418073807811905	AIF1	TGS1	CCL3	RXRA	TGS1->RXRA	AIF1->CCL3	0.99999999999362	dementia
FRMD4A:TNFSF13B->MKI67:HLA-DPB1	-0.0004082119431164	0.0054107848342537	-0.0754441279076884	0.939861350235617	FRMD4A	TNFSF13B	MKI67	HLA-DPB1	TNFSF13B->HLA-DPB1	FRMD4A->MKI67	0.9895454925944952	dementia
GPNMB:RGMB->HSPA1A:BMPR2	-0.000408445440958	0.0023561026539616	-0.173356385924555	0.862371304984512	GPNMB	RGMB	HSPA1A	BMPR2	RGMB->BMPR2	GPNMB->HSPA1A	0.978807222907995	dementia
HIF1A:GSTP1->CCL3:TRAF2	-0.0004085042371509	0.0269217017555267	-0.015173789564291	0.987893532152938	HIF1A	GSTP1	CCL3	TRAF2	GSTP1->TRAF2	HIF1A->CCL3	0.999999999984748	dementia
CD163:JAG1->MKI67:NOTCH2	-0.0004085591074038	0.000175843252938	-2.32342782891889	0.0201561805639734	CD163	JAG1	MKI67	NOTCH2	JAG1->NOTCH2	CD163->MKI67	0.5238307377126374	dementia
CCL3:C3->PICALM:C5AR2	-0.0004087696072846	0.0011227856565214	-0.364067357745828	0.71580771133167	CCL3	C3	PICALM	C5AR2	C3->C5AR2	CCL3->PICALM	0.9649498210841084	dementia
ERN1:APOE->MKI67:ABCA1	-0.0004089013864508	0.0005827583163332	-0.701665467468012	0.482887813442471	ERN1	APOE	MKI67	ABCA1	APOE->ABCA1	ERN1->MKI67	0.9922029755651371	dementia
HSPA1A:APOE->HSPA1A:LSR	-0.0004089680290146	0.0008007275703069	-0.510745532163846	0.609529253402669	HSPA1A	APOE	HSPA1A	LSR	APOE->LSR	HSPA1A->HSPA1A	0.986646548795834	dementia
FRMD4A:PLAU->HIST:IGF2R	-0.0004090145963676	0.0021456578452809	-0.190624333356434	0.848819924504273	FRMD4A	PLAU	HIST	IGF2R	PLAU->IGF2R	FRMD4A->HIST	0.963748454405685	dementia
IFI44L:FARP2->HIF1A:PLXNA2	-0.0004090699916249	0.0043310209236559	-0.0944511695592589	0.924750770012583	IFI44L	FARP2	HIF1A	PLXNA2	FARP2->PLXNA2	IFI44L->HIF1A	0.9936339498592782	dementia
HSPA1A:CXCL12->HIF1A:ACKR3	-0.0004091482325375	0.002107675237448	-0.194122996402863	0.846079575594793	HSPA1A	CXCL12	HIF1A	ACKR3	CXCL12->ACKR3	HSPA1A->HIF1A	0.999999999987063	dementia
HSPA1A:GNAI2->MKI67:UNC5B	-0.0004093478129079	0.0025656391189591	-0.159550035655066	0.873235540403399	HSPA1A	GNAI2	MKI67	UNC5B	GNAI2->UNC5B	HSPA1A->MKI67	0.999999999962709	dementia
HIST:COL4A2->CD163:ITGB5	-0.0004093733897875	0.0002111506604898	-1.93877390124056	0.0525288753984465	HIST	COL4A2	CD163	ITGB5	COL4A2->ITGB5	HIST->CD163	0.676122151604349	dementia
CD163:ARF6->GPNMB:SMAP1	-0.0004095097834181	0.0044016956407702	-0.0930345523268662	0.925876111463309	CD163	ARF6	GPNMB	SMAP1	ARF6->SMAP1	CD163->GPNMB	0.9678418121007852	dementia
PICALM:PIGF->CD163:FLT1	-0.0004095405065243	0.0059025708464064	-0.0693834122759636	0.944684432183361	PICALM	PIGF	CD163	FLT1	PIGF->FLT1	PICALM->CD163	0.9975191319699024	dementia
GPNMB:CXCL8->GPNMB:SDC3	-0.0004095701736353	0.0011687173696325	-0.350444157225251	0.726005392144823	GPNMB	CXCL8	GPNMB	SDC3	CXCL8->SDC3	GPNMB->GPNMB	0.93383316415922	dementia
ERN1:CXCL12->PICALM:ITGB1	-0.0004096074509436	0.0004116422896453	-0.995056779264868	0.319708649903287	ERN1	CXCL12	PICALM	ITGB1	CXCL12->ITGB1	ERN1->PICALM	0.8499504832958236	dementia
IFI44L:TNFSF10->AIF1:TNFRSF10A	-0.0004098686868209	0.0007665318880665	-0.53470533085687	0.592853634667272	IFI44L	TNFSF10	AIF1	TNFRSF10A	TNFSF10->TNFRSF10A	IFI44L->AIF1	0.999999999950129	dementia
FRMD4A:APOC1->CCL3:VLDLR	-0.0004101003762637	0.0019363011204901	-0.211795764576087	0.832266372947777	FRMD4A	APOC1	CCL3	VLDLR	APOC1->VLDLR	FRMD4A->CCL3	0.9443972010552532	dementia
TMEM163:SEMA6D->PICALM:PLXNA1_TREM2_TYROBP	-0.0004103502366331	0.0098659422777709	-0.041592604647377	0.966823468778352	TMEM163	SEMA6D	PICALM	PLXNA1_TREM2_TYROBP	SEMA6D->PLXNA1_TREM2_TYROBP	TMEM163->PICALM	0.999999999967048	dementia
IFI44L:TNFSF10->ERN1:RIPK1	-0.0004104899784024	0.0860580469068913	-0.0047699197594686	0.996194169099453	IFI44L	TNFSF10	ERN1	RIPK1	TNFSF10->RIPK1	IFI44L->ERN1	0.999999999997605	dementia
PICALM:TGS1->HIST:RXRA	-0.0004105709868191	0.0104528475697047	-0.0392783864952827	0.968668438394485	PICALM	TGS1	HIST	RXRA	TGS1->RXRA	PICALM->HIST	0.999999999998864	dementia
CD163:RTN4->PICALM:LINGO1	-0.0004106357784096	0.003124615925394	-0.131419601069167	0.895443383726296	CD163	RTN4	PICALM	LINGO1	RTN4->LINGO1	CD163->PICALM	0.986948618622042	dementia
CD163:LAMA5->FRMD4A:ITGA9_ITGB1	-0.0004109911895379	0.0004540001220015	-0.905266694039666	0.365324116543655	CD163	LAMA5	FRMD4A	ITGA9_ITGB1	LAMA5->ITGA9_ITGB1	CD163->FRMD4A	0.828250355919621	dementia
AIF1:HLA-B->MKI67:LILRB2	-0.0004112805718924	0.0009647755804566	-0.426296622990578	0.669891718318972	AIF1	HLA-B	MKI67	LILRB2	HLA-B->LILRB2	AIF1->MKI67	0.9540693341554968	dementia
PICALM:WNT2B->FRMD4A:FZD2_LRP6	-0.0004113121058683	0.00211260119985	-0.194694628544936	0.845632017246123	PICALM	WNT2B	FRMD4A	FZD2_LRP6	WNT2B->FZD2_LRP6	PICALM->FRMD4A	0.970252026080067	dementia
PICALM:COL18A1->FRMD4A:ITGA1_ITGB1	-0.0004114956637709	0.0006215002330237	-0.662100578416383	0.507906765160416	PICALM	COL18A1	FRMD4A	ITGA1_ITGB1	COL18A1->ITGA1_ITGB1	PICALM->FRMD4A	0.8971878137275967	dementia
HSPA1A:LRPAP1->HIF1A:LRP8	-0.0004115795969654	0.0012239479249843	-0.336272147338843	0.736665651408858	HSPA1A	LRPAP1	HIF1A	LRP8	LRPAP1->LRP8	HSPA1A->HIF1A	0.999999999987063	dementia
HSPA1A:IGF1->AIF1:IGF2R	-0.0004116215724916	0.0006362442373821	-0.646955285890374	0.517660882983599	HSPA1A	IGF1	AIF1	IGF2R	IGF1->IGF2R	HSPA1A->AIF1	0.902666719618981	dementia
TMEM163:FGF2->IFI44L:NRP1	-0.0004117097821878	0.0004847312810122	-0.849356743241468	0.395682815322803	TMEM163	FGF2	IFI44L	NRP1	FGF2->NRP1	TMEM163->IFI44L	0.999999999983884	dementia
CCL3:SERPINE1->CCL3:PLAUR	-0.0004120229493295	0.0004637973475135	-0.888368490114127	0.374342569092923	CCL3	SERPINE1	CCL3	PLAUR	SERPINE1->PLAUR	CCL3->CCL3	0.8742682679032261	dementia
IFI44L:IGF1->HIF1A:INSR	-0.0004121985955438	0.0049554523358843	-0.0831808213669906	0.933707762216762	IFI44L	IGF1	HIF1A	INSR	IGF1->INSR	IFI44L->HIF1A	0.9936339498592782	dementia
MKI67:SORBS1->GPNMB:ITGB5	-0.0004125977760352	0.0107795989192399	-0.0382758003453005	0.96946778517093	MKI67	SORBS1	GPNMB	ITGB5	SORBS1->ITGB5	MKI67->GPNMB	0.999999999968977	dementia
CCL3:TNF->IFI44L:TNFRSF1B	-0.0004126379012383	0.0011641977774398	-0.354439691635365	0.723009393091225	CCL3	TNF	IFI44L	TNFRSF1B	TNF->TNFRSF1B	CCL3->IFI44L	0.9617604201573275	dementia
HIF1A:HMGB1->HSPA1A:TLR2	-0.0004127354688636	0.0485943215416052	-0.0084934917449206	0.993223255547901	HIF1A	HMGB1	HSPA1A	TLR2	HMGB1->TLR2	HIF1A->HSPA1A	0.999999999979967	dementia
GPNMB:LGALS1->FRMD4A:ITGB1	-0.0004128112724191	0.0039759201620151	-0.103827857602128	0.917305958772355	GPNMB	LGALS1	FRMD4A	ITGB1	LGALS1->ITGB1	GPNMB->FRMD4A	0.9654791709879316	dementia
FRMD4A:ZP3->AIF1:MERTK	-0.0004128349404007	0.0041534488411379	-0.0993956964900655	0.92082409954849	FRMD4A	ZP3	AIF1	MERTK	ZP3->MERTK	FRMD4A->AIF1	0.9827560981923984	dementia
HSPA1A:HGF->HSPA1A:SDC2	-0.0004129905282456	0.0010617194364044	-0.38898273318257	0.697288919443381	HSPA1A	HGF	HSPA1A	SDC2	HGF->SDC2	HSPA1A->HSPA1A	0.9881013597799572	dementia
HIF1A:SEMA6D->MKI67:PLXNA1_TREM2_TYROBP	-0.0004130143462899	0.0026221073292638	-0.157512372464912	0.874841057789573	HIF1A	SEMA6D	MKI67	PLXNA1_TREM2_TYROBP	SEMA6D->PLXNA1_TREM2_TYROBP	HIF1A->MKI67	0.999999999976702	dementia
ERN1:PLAU->AIF1:LRP1	-0.0004133774879362	0.0007688692239016	-0.537643431529942	0.590823239880139	ERN1	PLAU	AIF1	LRP1	PLAU->LRP1	ERN1->AIF1	0.9267227468170708	dementia
TMEM163:HLA-A->FRMD4A:LILRA1	-0.0004134716247207	0.0013628876451203	-0.303379098197253	0.761600972763436	TMEM163	HLA-A	FRMD4A	LILRA1	HLA-A->LILRA1	TMEM163->FRMD4A	0.910048619996987	dementia
HSPA1A:LAMC1->HSPA1A:ITGA6_ITGB1	-0.0004135000918929	0.000185659576609	-2.22719506014903	0.0259342401351127	HSPA1A	LAMC1	HSPA1A	ITGA6_ITGB1	LAMC1->ITGA6_ITGB1	HSPA1A->HSPA1A	0.5964875231075921	dementia
TMEM163:IGF1->MKI67:IGF1R	-0.000413681427386	0.0037943212815906	-0.109026462622744	0.913181501304573	TMEM163	IGF1	MKI67	IGF1R	IGF1->IGF1R	TMEM163->MKI67	0.9954175396980116	dementia
TMEM163:FARP2->HIF1A:PLXNA4	-0.0004137619908855	0.0007712480148353	-0.536483702942024	0.591624296195282	TMEM163	FARP2	HIF1A	PLXNA4	FARP2->PLXNA4	TMEM163->HIF1A	0.9254016397706952	dementia
HSPA1A:RTN4->FRMD4A:RTN4RL1	-0.0004139538637276	0.0002912105275977	-1.42149347120961	0.155173350251684	HSPA1A	RTN4	FRMD4A	RTN4RL1	RTN4->RTN4RL1	HSPA1A->FRMD4A	0.9437038888221352	dementia
TMEM163:SERPING1->MKI67:LRP1	-0.0004140310616714	0.0002262114054821	-1.83028375951702	0.0672075185777583	TMEM163	SERPING1	MKI67	LRP1	SERPING1->LRP1	TMEM163->MKI67	0.9319595731933464	dementia
HIF1A:CCL3->FRMD4A:CCR1	-0.0004142028457716	0.0012159640717986	-0.340637404819877	0.733376566766719	HIF1A	CCL3	FRMD4A	CCR1	CCL3->CCR1	HIF1A->FRMD4A	0.9199865858381924	dementia
ERN1:APOE->MKI67:VLDLR	-0.0004142950123172	0.0005827763126179	-0.710898853208718	0.477146916714862	ERN1	APOE	MKI67	VLDLR	APOE->VLDLR	ERN1->MKI67	0.9922029755651371	dementia
IFI44L:TNFSF8->MKI67:TNFRSF8	-0.0004143938174119	0.0023227175697936	-0.178409042408351	0.858401748414134	IFI44L	TNFSF8	MKI67	TNFRSF8	TNFSF8->TNFRSF8	IFI44L->MKI67	0.936732448631656	dementia
MKI67:TGFB2->HSPA1A:ACVR1_TGFBR1_TGFBR2	-0.000414397800043	0.0062250610786607	-0.0665692745511518	0.9469246068242	MKI67	TGFB2	HSPA1A	ACVR1_TGFBR1_TGFBR2	TGFB2->ACVR1_TGFBR1_TGFBR2	MKI67->HSPA1A	0.999999999968852	dementia
MKI67:TGFB2->HSPA1A:ACVR1_TGFBR2	-0.000414397800043	0.0062250610786607	-0.0665692745511518	0.9469246068242	MKI67	TGFB2	HSPA1A	ACVR1_TGFBR2	TGFB2->ACVR1_TGFBR2	MKI67->HSPA1A	0.999999999968852	dementia
CCL3:PLAU->CCL3:ITGB1	-0.0004144057455106	0.0109549442578671	-0.037828192983556	0.969824665704261	CCL3	PLAU	CCL3	ITGB1	PLAU->ITGB1	CCL3->CCL3	0.9999999999208	dementia
CCL3:COL18A1->AIF1:ITGB5	-0.0004145331484749	0.0007999074364007	-0.51822639671931	0.604300319594338	CCL3	COL18A1	AIF1	ITGB5	COL18A1->ITGB5	CCL3->AIF1	0.999999999996409	dementia
HIST:MAML2->GPNMB:NOTCH4	-0.0004148949779737	0.0011750305016414	-0.353092943029293	0.724018763243935	HIST	MAML2	GPNMB	NOTCH4	MAML2->NOTCH4	HIST->GPNMB	0.9196127370803876	dementia
FRMD4A:GSTP1->HIF1A:TRAF2	-0.0004150817005698	0.0045916639830478	-0.090398971288465	0.927970174140456	FRMD4A	GSTP1	HIF1A	TRAF2	GSTP1->TRAF2	FRMD4A->HIF1A	0.9850243982286576	dementia
HSPA1A:LGALS9->FRMD4A:CD44	-0.0004151058911733	0.0008889675522251	-0.466952803996345	0.640533645084912	HSPA1A	LGALS9	FRMD4A	CD44	LGALS9->CD44	HSPA1A->FRMD4A	0.9707278281279336	dementia
CCL3:S100A8->AIF1:CD69	-0.0004151838925149	0.0294684857246007	-0.0140890813459175	0.988758911416254	CCL3	S100A8	AIF1	CD69	S100A8->CD69	CCL3->AIF1	0.999999999996409	dementia
ERN1:PIGF->FRMD4A:FLT1	-0.000415188035621	0.0005988365231452	-0.693324504391292	0.488105928401102	ERN1	PIGF	FRMD4A	FLT1	PIGF->FLT1	ERN1->FRMD4A	0.8842089406820609	dementia
FRMD4A:TGFB3->PICALM:ITGB5	-0.0004152262882095	0.0002650842114372	-1.56639388652445	0.117256433293243	FRMD4A	TGFB3	PICALM	ITGB5	TGFB3->ITGB5	FRMD4A->PICALM	0.6780631542166312	dementia
PICALM:CD55->HSPA1A:ADGRE2	-0.0004153160373204	0.0063251396204316	-0.0656611651668402	0.94764759136553	PICALM	CD55	HSPA1A	ADGRE2	CD55->ADGRE2	PICALM->HSPA1A	0.999999999983365	dementia
PICALM:ACTR2->MKI67:ADRB2	-0.0004156601112894	0.0064615385543561	-0.0643283496326479	0.948708780455171	PICALM	ACTR2	MKI67	ADRB2	ACTR2->ADRB2	PICALM->MKI67	0.999999999975226	dementia
FRMD4A:SORBS1->ERN1:ITGB5	-0.0004156929621203	0.0005847199294899	-0.710926618292185	0.477129710176838	FRMD4A	SORBS1	ERN1	ITGB5	SORBS1->ITGB5	FRMD4A->ERN1	0.7962493977139357	dementia
CD163:ADM->HIF1A:ADRB2	-0.0004160361250164	0.0320537079666269	-0.0129793447126169	0.989644272005454	CD163	ADM	HIF1A	ADRB2	ADM->ADRB2	CD163->HIF1A	0.999999999994531	dementia
FRMD4A:AFDN->GPNMB:EPHB3	-0.0004160419198618	0.0013512114787778	-0.307902890403354	0.758156226351245	FRMD4A	AFDN	GPNMB	EPHB3	AFDN->EPHB3	FRMD4A->GPNMB	0.913627863351704	dementia
CCL3:FBN1->PICALM:ITGA5	-0.0004160743265519	0.000600116903207	-0.693322124953358	0.488107421306773	CCL3	FBN1	PICALM	ITGA5	FBN1->ITGA5	CCL3->PICALM	0.8981724623068243	dementia
HIST:IL16->IFI44L:GRIN2A	-0.0004162862235318	0.0018476625885994	-0.225304244454806	0.82174259795644	HIST	IL16	IFI44L	GRIN2A	IL16->GRIN2A	HIST->IFI44L	0.999619507275159	dementia
MKI67:COL9A2->TMEM163:CD44	-0.0004165425112623	0.0023347509202725	-0.178409828494117	0.858401131111382	MKI67	COL9A2	TMEM163	CD44	COL9A2->CD44	MKI67->TMEM163	0.9851886176694022	dementia
FRMD4A:HAVCR1->HSPA1A:CD300LB	-0.0004170754890944	0.0031681116650969	-0.131647976202797	0.895262736215874	FRMD4A	HAVCR1	HSPA1A	CD300LB	HAVCR1->CD300LB	FRMD4A->HSPA1A	0.9998386879148824	dementia
FRMD4A:PIGF->HSPA1A:FLT1	-0.0004170794346743	0.0031833700485913	-0.131018206588607	0.895760904779739	FRMD4A	PIGF	HSPA1A	FLT1	PIGF->FLT1	FRMD4A->HSPA1A	0.9998386879148824	dementia
CCL3:SEMA3E->AIF1:PLXND1	-0.000417621444811	0.0006262469101115	-0.666863880792058	0.504859084059214	CCL3	SEMA3E	AIF1	PLXND1	SEMA3E->PLXND1	CCL3->AIF1	0.999999999996409	dementia
GPNMB:HLA-F->AIF1:LILRB2	-0.0004176440387154	0.0023177453154249	-0.180194103267489	0.857000187574221	GPNMB	HLA-F	AIF1	LILRB2	HLA-F->LILRB2	GPNMB->AIF1	0.999577328034866	dementia
IFI44L:COL9A2->FRMD4A:ITGA10_ITGB1	-0.0004180153877859	0.0007213326182888	-0.579504346798504	0.562248914470024	IFI44L	COL9A2	FRMD4A	ITGA10_ITGB1	COL9A2->ITGA10_ITGB1	IFI44L->FRMD4A	0.9832517431636856	dementia
TMEM163:ARF6->GPNMB:PLD1	-0.0004181037100774	0.0028416095455325	-0.147136228034826	0.883024495217099	TMEM163	ARF6	GPNMB	PLD1	ARF6->PLD1	TMEM163->GPNMB	0.9587663073562191	dementia
ERN1:HSP90B1->CD163:TLR1	-0.0004185505158998	0.0042887516262111	-0.0975926219046652	0.92225578340599	ERN1	HSP90B1	CD163	TLR1	HSP90B1->TLR1	ERN1->CD163	0.996024474448184	dementia
FRMD4A:IRAK4->MKI67:TLR7	-0.0004185860217728	0.0024553071278663	-0.170482143362888	0.864630976327514	FRMD4A	IRAK4	MKI67	TLR7	IRAK4->TLR7	FRMD4A->MKI67	0.9609650277999142	dementia
GPNMB:LY86->TMEM163:CD180	-0.0004186600916153	0.0044757523646394	-0.0935396012797768	0.925474890318542	GPNMB	LY86	TMEM163	CD180	LY86->CD180	GPNMB->TMEM163	0.9724533111468944	dementia
HSPA1A:COL9A2->HIF1A:ITGA9_ITGB1	-0.0004186857484679	0.0007357753436879	-0.569040199647523	0.569328859367812	HSPA1A	COL9A2	HIF1A	ITGA9_ITGB1	COL9A2->ITGA9_ITGB1	HSPA1A->HIF1A	0.9940945914353332	dementia
HIF1A:S100A8->FRMD4A:AGER	-0.0004187033741846	0.0023468524747711	-0.178410606838638	0.858400519887812	HIF1A	S100A8	FRMD4A	AGER	S100A8->AGER	HIF1A->FRMD4A	0.9614980217622486	dementia
HIST:PROS1->MKI67:AXL	-0.0004188060112919	0.0029770462723384	-0.14067836808023	0.888124034897911	HIST	PROS1	MKI67	AXL	PROS1->AXL	HIST->MKI67	0.999999996559214	dementia
IFI44L:ANGPT2->GPNMB:ITGA5_ITGB1	-0.0004190286409931	0.0047713989830566	-0.0878209184520337	0.930019011480204	IFI44L	ANGPT2	GPNMB	ITGA5_ITGB1	ANGPT2->ITGA5_ITGB1	IFI44L->GPNMB	0.999999999987375	dementia
GPNMB:JAG1->AIF1:CD46	-0.0004193540318029	0.0028320463949415	-0.148074562815083	0.88228392405511	GPNMB	JAG1	AIF1	CD46	JAG1->CD46	GPNMB->AIF1	0.999577328034866	dementia
MKI67:IGF1->GPNMB:IGF2R	-0.0004194248300706	0.0023833851560194	-0.175978619742316	0.860310739281877	MKI67	IGF1	GPNMB	IGF2R	IGF1->IGF2R	MKI67->GPNMB	0.999999999968977	dementia
MKI67:SEMA4A->GPNMB:NRP1_PLXNA1	-0.0004194836473564	0.0001679245495351	-2.49804837063763	0.0124879152785567	MKI67	SEMA4A	GPNMB	NRP1_PLXNA1	SEMA4A->NRP1_PLXNA1	MKI67->GPNMB	0.2037130850671949	dementia
HIF1A:CALM1->CCL3:PTPRA	-0.0004203006714273	0.0163494498258018	-0.0257073281306396	0.979490778786904	HIF1A	CALM1	CCL3	PTPRA	CALM1->PTPRA	HIF1A->CCL3	0.999999999984748	dementia
HIF1A:LGALS3BP->MKI67:CD33	-0.0004205883404203	0.0001773478598788	-2.37154449288338	0.0177139137970445	HIF1A	LGALS3BP	MKI67	CD33	LGALS3BP->CD33	HIF1A->MKI67	0.7096820979399068	dementia
CCL3:CALM1->CCL3:CALCR	-0.0004206015391456	0.0009271366672349	-0.453656460810659	0.650076108898155	CCL3	CALM1	CCL3	CALCR	CALM1->CALCR	CCL3->CCL3	0.9332099912705412	dementia
HIF1A:LAMA2->IFI44L:RPSA	-0.0004209187996094	0.0016801131455284	-0.250530031700338	0.802177483090329	HIF1A	LAMA2	IFI44L	RPSA	LAMA2->RPSA	HIF1A->IFI44L	0.959552271641562	dementia
PICALM:APOE->PICALM:SDC2	-0.0004209945221108	0.0015050786107616	-0.27971596905344	0.779695425667369	PICALM	APOE	PICALM	SDC2	APOE->SDC2	PICALM->PICALM	0.9565040292731748	dementia
AIF1:WNT5A->MKI67:ADRB2	-0.0004211256293087	0.0022242372419917	-0.189334852127388	0.849830381245035	AIF1	WNT5A	MKI67	ADRB2	WNT5A->ADRB2	AIF1->MKI67	0.964272930285034	dementia
ERN1:CD99->FRMD4A:PILRA	-0.0004211661031805	0.0026437691952633	-0.159305170789934	0.873428447084058	ERN1	CD99	FRMD4A	PILRA	CD99->PILRA	ERN1->FRMD4A	0.9651728200598236	dementia
FRMD4A:B2M->IFI44L:HFE	-0.0004213976063773	0.0001767947167833	-2.38354185037036	0.0171469346759516	FRMD4A	B2M	IFI44L	HFE	B2M->HFE	FRMD4A->IFI44L	0.7387968439563845	dementia
CD163:VEGFA->GPNMB:CD44	-0.0004215531916626	0.0173597271286061	-0.024283399649064	0.980626554388447	CD163	VEGFA	GPNMB	CD44	VEGFA->CD44	CD163->GPNMB	0.987917458138547	dementia
PICALM:GSTP1->HIF1A:TRAF2	-0.0004215805082148	0.00133264234361	-0.316349326761455	0.751737374706436	PICALM	GSTP1	HIF1A	TRAF2	GSTP1->TRAF2	PICALM->HIF1A	0.9350894333371534	dementia
MKI67:VCAN->HIST:SELL	-0.0004216465947412	0.0032481724347712	-0.129810409763824	0.896716426805207	MKI67	VCAN	HIST	SELL	VCAN->SELL	MKI67->HIST	0.999999999990988	dementia
ERN1:APOC1->MKI67:VLDLR	-0.0004216826261427	0.0010827826112311	-0.389443478098775	0.696948114676631	ERN1	APOC1	MKI67	VLDLR	APOC1->VLDLR	ERN1->MKI67	0.9922029755651371	dementia
HIF1A:PROS1->HIST:MERTK	-0.000421726581488	0.0231604416991438	-0.0182089179026166	0.985472188359241	HIF1A	PROS1	HIST	MERTK	PROS1->MERTK	HIF1A->HIST	0.9947713574939402	dementia
IFI44L:IL11RA->IFI44L:CD40	-0.0004220602823533	0.0019850462697956	-0.212619871272233	0.831623470789346	IFI44L	IL11RA	IFI44L	CD40	IL11RA->CD40	IFI44L->IFI44L	0.969736885217423	dementia
HIF1A:ARPC5->HSPA1A:ADRB2	-0.0004220963118207	0.0017096071478872	-0.246896669999556	0.804988193521779	HIF1A	ARPC5	HSPA1A	ADRB2	ARPC5->ADRB2	HIF1A->HSPA1A	0.999999999979967	dementia
HSPA1A:ITGB2->PICALM:CD226	-0.0004221337088138	0.0068298270473808	-0.0618073789988205	0.950716227133725	HSPA1A	ITGB2	PICALM	CD226	ITGB2->CD226	HSPA1A->PICALM	0.99999999997738	dementia
IFI44L:YBX1->HSPA1A:NOTCH1	-0.0004223011664603	0.0024970493290826	-0.169120073657278	0.86570219585989	IFI44L	YBX1	HSPA1A	NOTCH1	YBX1->NOTCH1	IFI44L->HSPA1A	0.963643811268784	dementia
MKI67:EFNB2->HIF1A:PECAM1	-0.0004223617676904	0.0016549118432239	-0.255217079640702	0.798555440130424	MKI67	EFNB2	HIF1A	PECAM1	EFNB2->PECAM1	MKI67->HIF1A	0.999999999975195	dementia
CD163:IL16->MKI67:CCR5	-0.0004227729766138	0.0004031201349814	-1.04875182340696	0.294292355832166	CD163	IL16	MKI67	CCR5	IL16->CCR5	CD163->MKI67	0.9388590977511526	dementia
AIF1:APOE->CCL3:LSR	-0.0004228802101686	0.0029579746115077	-0.142962758545499	0.886319593386116	AIF1	APOE	CCL3	LSR	APOE->LSR	AIF1->CCL3	0.99999999999362	dementia
MKI67:FN1->HIST:ITGA9	-0.0004231151298494	0.0023715599421211	-0.178412159159282	0.858399300871372	MKI67	FN1	HIST	ITGA9	FN1->ITGA9	MKI67->HIST	0.999999999990988	dementia
CCL3:FARP2->CD163:PLXNA4	-0.0004231634708922	0.0002924732295345	-1.44684514054727	0.147940300776846	CCL3	FARP2	CD163	PLXNA4	FARP2->PLXNA4	CCL3->CD163	0.864583727636213	dementia
AIF1:HLA-A->IFI44L:LILRB2	-0.000423302061357	0.0002976256158961	-1.42226353764102	0.154949759759774	AIF1	HLA-A	IFI44L	LILRB2	HLA-A->LILRB2	AIF1->IFI44L	0.9649803131447648	dementia
HSPA1A:HLA-F->CCL3:LILRB1	-0.000423343257441	0.0022397047675272	-0.189017438181554	0.850079149455488	HSPA1A	HLA-F	CCL3	LILRB1	HLA-F->LILRB1	HSPA1A->CCL3	0.999999999968396	dementia
TMEM163:ST6GAL1->MKI67:CD22	-0.0004234129933896	0.0031675670483446	-0.133671359414758	0.893662453751579	TMEM163	ST6GAL1	MKI67	CD22	ST6GAL1->CD22	TMEM163->MKI67	0.9947970935794326	dementia
HSPA1A:EFNB1->CD163:EPHB1	-0.0004234302956768	0.0006140557693728	-0.689563255971609	0.49046888102483	HSPA1A	EFNB1	CD163	EPHB1	EFNB1->EPHB1	HSPA1A->CD163	0.999999999946263	dementia
HIF1A:NTN1->HIF1A:DSCAM	-0.0004235170076328	0.0004934244194875	-0.858321945380696	0.390714714785613	HIF1A	NTN1	HIF1A	DSCAM	NTN1->DSCAM	HIF1A->HIF1A	0.8982602844511831	dementia
CCL3:LPL->MKI67:VLDLR	-0.0004238289631416	0.0014981259658785	-0.282906092541513	0.777248824125368	CCL3	LPL	MKI67	VLDLR	LPL->VLDLR	CCL3->MKI67	0.999999999948493	dementia
GPNMB:SPON2->HIST:ITGAM	-0.0004238918366246	0.0007525404844271	-0.563281106327877	0.573243481545316	GPNMB	SPON2	HIST	ITGAM	SPON2->ITGAM	GPNMB->HIST	0.9022051299558274	dementia
AIF1:PLAT->CCL3:LRP1	-0.0004240315876318	0.0032861900309615	-0.129034408733741	0.897330422176977	AIF1	PLAT	CCL3	LRP1	PLAT->LRP1	AIF1->CCL3	0.99999999999362	dementia
IFI44L:MFNG->MKI67:NOTCH2	-0.0004241751350311	0.0022137763933894	-0.191607036870451	0.848050030023669	IFI44L	MFNG	MKI67	NOTCH2	MFNG->NOTCH2	IFI44L->MKI67	0.936732448631656	dementia
GPNMB:MRC1->HIST:PTPRC	-0.0004245088989895	0.0746454182184107	-0.0056870054334412	0.995462450626395	GPNMB	MRC1	HIST	PTPRC	MRC1->PTPRC	GPNMB->HIST	0.99999998642465	dementia
PICALM:HSPA1A->HIST:GRIN2D	-0.0004247789506271	0.0038939724958686	-0.109086273998559	0.913134061678367	PICALM	HSPA1A	HIST	GRIN2D	HSPA1A->GRIN2D	PICALM->HIST	0.999999999998864	dementia
CD163:GNAI2->ERN1:ADCY7	-0.0004250216770688	0.002807170739205	-0.151405709361731	0.879655685964343	CD163	GNAI2	ERN1	ADCY7	GNAI2->ADCY7	CD163->ERN1	0.99999999999807	dementia
HIF1A:C1QA->HSPA1A:CD33	-0.0004253155466808	0.0013206922312001	-0.322039864120602	0.747422494665875	HIF1A	C1QA	HSPA1A	CD33	C1QA->CD33	HIF1A->HSPA1A	0.999999999979967	dementia
HIF1A:PDCD1LG2->HSPA1A:RGMB	-0.0004254023080995	0.000733190742057	-0.580206873461099	0.561775119003301	HIF1A	PDCD1LG2	HSPA1A	RGMB	PDCD1LG2->RGMB	HIF1A->HSPA1A	0.999999999979967	dementia
CD163:CCL4->CD163:CCR1	-0.0004257976651034	0.0002921812563936	-1.45730657181449	0.145031773571955	CD163	CCL4	CD163	CCR1	CCL4->CCR1	CD163->CD163	0.7347084120003657	dementia
ERN1:NECTIN3->MKI67:CADM1	-0.0004259911486126	0.0293189119350847	-0.0145295688174181	0.988407489246236	ERN1	NECTIN3	MKI67	CADM1	NECTIN3->CADM1	ERN1->MKI67	0.9922029755651371	dementia
TMEM163:JAM3->MKI67:ITGB1	-0.0004261833440898	0.0007636950051695	-0.558054381926019	0.576807249786288	TMEM163	JAM3	MKI67	ITGB1	JAM3->ITGB1	TMEM163->MKI67	0.9691078327154714	dementia
MKI67:HLA-DMB->HIST:CD4	-0.0004266193496826	0.0101839157410675	-0.0418914846243538	0.96658520472596	MKI67	HLA-DMB	HIST	CD4	HLA-DMB->CD4	MKI67->HIST	0.999999999990988	dementia
MKI67:GNAS->CD163:VIPR1	-0.0004267497520679	0.0003775604639594	-1.13028188278141	0.258357466137861	MKI67	GNAS	CD163	VIPR1	GNAS->VIPR1	MKI67->CD163	0.999999999980883	dementia
AIF1:ACTR2->PICALM:ADRB2	-0.00042759038151	0.0027327531416048	-0.156468718304711	0.875663574695549	AIF1	ACTR2	PICALM	ADRB2	ACTR2->ADRB2	AIF1->PICALM	0.9812423041586372	dementia
CCL3:CSF1->GPNMB:CSF3R	-0.0004276193062509	0.000759111947025	-0.563315210525676	0.573220262410413	CCL3	CSF1	GPNMB	CSF3R	CSF1->CSF3R	CCL3->GPNMB	0.9988366248242294	dementia
AIF1:NECTIN2->FRMD4A:CD96	-0.000427841685608	0.0001776026805628	-2.40898214065336	0.0159970807741854	AIF1	NECTIN2	FRMD4A	CD96	NECTIN2->CD96	AIF1->FRMD4A	0.3930085746510242	dementia
IFI44L:CALM3->MKI67:INSR	-0.0004280425714815	0.0018742349072875	-0.228382562835186	0.81934884412287	IFI44L	CALM3	MKI67	INSR	CALM3->INSR	IFI44L->MKI67	0.936732448631656	dementia
CD163:IL10->GPNMB:IFNLR1	-0.0004280635153933	0.0059489169875747	-0.0719565454161592	0.942636489895583	CD163	IL10	GPNMB	IFNLR1	IL10->IFNLR1	CD163->GPNMB	0.970525663138784	dementia
CCL3:CALCB->FRMD4A:GPR84	-0.0004283791031251	0.0003240345328855	-1.32201682120255	0.186162549633713	CCL3	CALCB	FRMD4A	GPR84	CALCB->GPR84	CCL3->FRMD4A	0.7316117564543181	dementia
ERN1:ARF6->HSPA1A:SMAP1	-0.0004290368624856	0.0021549835337611	-0.199090552556037	0.842191911270552	ERN1	ARF6	HSPA1A	SMAP1	ARF6->SMAP1	ERN1->HSPA1A	0.9872554234710572	dementia
CCL3:SPON1->FRMD4A:APP	-0.000429484859255	0.0004633051536845	-0.927002119098944	0.353925434036454	CCL3	SPON1	FRMD4A	APP	SPON1->APP	CCL3->FRMD4A	0.7604595417175389	dementia
IFI44L:JAM3->ERN1:ITGB1	-0.0004296223972374	0.0073257393255703	-0.0586456025998396	0.953234387542584	IFI44L	JAM3	ERN1	ITGB1	JAM3->ITGB1	IFI44L->ERN1	0.999999999997605	dementia
CCL3:SEMA4A->MKI67:LILRB2	-0.0004300180902242	0.0016722031420472	-0.257156609392461	0.797057878510124	CCL3	SEMA4A	MKI67	LILRB2	SEMA4A->LILRB2	CCL3->MKI67	0.999999999948493	dementia
HIST:APP->MKI67:VLDLR	-0.0004301148107151	0.0027426996522765	-0.156821695863831	0.875385373586819	HIST	APP	MKI67	VLDLR	APP->VLDLR	HIST->MKI67	0.999999996559214	dementia
CCL3:ADM->HSPA1A:TSHR	-0.0004301232570775	0.0006263544651624	-0.686709013826491	0.492266115639113	CCL3	ADM	HSPA1A	TSHR	ADM->TSHR	CCL3->HSPA1A	0.9941281695969134	dementia
FRMD4A:JAG2->HIF1A:NOTCH1	-0.000430192038463	0.003651642563433	-0.117807816890668	0.906219935699712	FRMD4A	JAG2	HIF1A	NOTCH1	JAG2->NOTCH1	FRMD4A->HIF1A	0.9749790724434254	dementia
AIF1:IL1B->CCL3:IL1R2_IL1RAP	-0.0004302532176586	0.0012312241822625	-0.349451565244602	0.726750326829174	AIF1	IL1B	CCL3	IL1R2_IL1RAP	IL1B->IL1R2_IL1RAP	AIF1->CCL3	0.99999999999362	dementia
FRMD4A:HMGB1->HIST:AGER	-0.0004304593749666	0.0016059984312994	-0.268032251201129	0.788674493822705	FRMD4A	HMGB1	HIST	AGER	HMGB1->AGER	FRMD4A->HIST	0.9578780337737384	dementia
CD163:GNAI2->CD163:FPR1	-0.000430555908298	0.018740312388509	-0.0229748522528386	0.981670332648572	CD163	GNAI2	CD163	FPR1	GNAI2->FPR1	CD163->CD163	0.9976589363499098	dementia
ERN1:ADAM17->HSPA1A:NOTCH1	-0.0004309538110044	0.0022065965934612	-0.195302490850162	0.845156147203121	ERN1	ADAM17	HSPA1A	NOTCH1	ADAM17->NOTCH1	ERN1->HSPA1A	0.9872554234710572	dementia
CCL3:MTMR4->HIF1A:SMAD3	-0.0004311928100707	0.0096892438224606	-0.0445022148241583	0.964504086553414	CCL3	MTMR4	HIF1A	SMAD3	MTMR4->SMAD3	CCL3->HIF1A	0.999999999977921	dementia
HIST:CLEC11A->HIST:ITGB1	-0.000431278138268	0.0004247584119579	-1.01534925766416	0.30993937186839	HIST	CLEC11A	HIST	ITGB1	CLEC11A->ITGB1	HIST->HIST	0.9176734211340544	dementia
CD163:HLA-A->PICALM:LILRB2	-0.0004312821063138	0.0049136245294617	-0.087772702966605	0.930057333886703	CD163	HLA-A	PICALM	LILRB2	HLA-A->LILRB2	CD163->PICALM	0.98993793070394	dementia
MKI67:CD99->TMEM163:PILRA	-0.0004313271587739	0.0035062931622942	-0.123015144144915	0.902095105758006	MKI67	CD99	TMEM163	PILRA	CD99->PILRA	MKI67->TMEM163	0.98623983155284	dementia
MKI67:WNT5A->HSPA1A:RYK	-0.0004313741468652	0.0006372764187103	-0.676902728863319	0.498467672598098	MKI67	WNT5A	HSPA1A	RYK	WNT5A->RYK	MKI67->HSPA1A	0.8889275060493723	dementia
CD163:HSP90AA1->CCL3:CFTR	-0.0004313951167202	0.0011442775377321	-0.377002171671813	0.706171991033653	CD163	HSP90AA1	CCL3	CFTR	HSP90AA1->CFTR	CD163->CCL3	0.976778061403499	dementia
CCL3:LAMA2->GPNMB:CD44	-0.000431630851927	0.0004077408001605	-1.05859127111416	0.289785963940071	CCL3	LAMA2	GPNMB	CD44	LAMA2->CD44	CCL3->GPNMB	0.9988366248242294	dementia
CD163:CP->HSPA1A:SLC40A1	-0.0004317632248622	0.0019633350669149	-0.219913163136588	0.825938784551524	CD163	CP	HSPA1A	SLC40A1	CP->SLC40A1	CD163->HSPA1A	0.999867537688337	dementia
MKI67:F13A1->HSPA1A:ITGB1	-0.0004318078020833	0.0011254797655819	-0.383665540055309	0.701226356554887	MKI67	F13A1	HSPA1A	ITGB1	F13A1->ITGB1	MKI67->HSPA1A	0.9823443258785964	dementia
MKI67:PTMA->ERN1:VIPR1	-0.0004319543663696	0.0019653326265982	-0.219786900458349	0.826037122117767	MKI67	PTMA	ERN1	VIPR1	PTMA->VIPR1	MKI67->ERN1	0.9603730698521727	dementia
CCL3:HSP90B1->MKI67:TLR7	-0.0004321633418652	0.0006756745885543	-0.639602775042822	0.522430877895697	CCL3	HSP90B1	MKI67	TLR7	HSP90B1->TLR7	CCL3->MKI67	0.9865830880510448	dementia
HIST:RTN4->TMEM163:LINGO1	-0.0004322702993301	0.0064323204851584	-0.0672028547594243	0.946420212495208	HIST	RTN4	TMEM163	LINGO1	RTN4->LINGO1	HIST->TMEM163	0.999999999996631	dementia
FRMD4A:IGF1->AIF1:INSR	-0.0004322823819214	0.0043460370328409	-0.0994658763040769	0.920768380274094	FRMD4A	IGF1	AIF1	INSR	IGF1->INSR	FRMD4A->AIF1	0.9827560981923984	dementia
TMEM163:SEMA4F->HIST:NRP2	-0.0004325494866472	0.0016366927262043	-0.264282647391207	0.791562130453771	TMEM163	SEMA4F	HIST	NRP2	SEMA4F->NRP2	TMEM163->HIST	0.999999999972548	dementia
FRMD4A:TNF->HIST:TNFRSF1B	-0.0004327228457525	0.0003358125376823	-1.28858454404047	0.197542559559726	FRMD4A	TNF	HIST	TNFRSF1B	TNF->TNFRSF1B	FRMD4A->HIST	0.8940398137575223	dementia
CCL3:ANGPTL1->FRMD4A:LILRB3	-0.0004329201924228	0.0246671275327214	-0.0175504907025992	0.985997453281001	CCL3	ANGPTL1	FRMD4A	LILRB3	ANGPTL1->LILRB3	CCL3->FRMD4A	0.999999999998598	dementia
FRMD4A:HLA-B->MKI67:LILRA1	-0.0004330025152267	0.0024269337250844	-0.178415467530608	0.858396702853169	FRMD4A	HLA-B	MKI67	LILRA1	HLA-B->LILRA1	FRMD4A->MKI67	0.9609650277999142	dementia
CCL3:GNAI2->FRMD4A:C5AR1	-0.000433227373663	0.0027793146277243	-0.155875613844336	0.876131067660128	CCL3	GNAI2	FRMD4A	C5AR1	GNAI2->C5AR1	CCL3->FRMD4A	0.999999999998598	dementia
MKI67:LIPH->MKI67:LPAR2	-0.0004333333175225	0.011233714117311	-0.0385743586668954	0.969229745892314	MKI67	LIPH	MKI67	LPAR2	LIPH->LPAR2	MKI67->MKI67	0.999999999997693	dementia
HIF1A:CCL5->PICALM:CCR1	-0.0004333607784071	0.0003980228060947	-1.08878378769091	0.276249242585736	HIF1A	CCL5	PICALM	CCR1	CCL5->CCR1	HIF1A->PICALM	0.7052504758946756	dementia
GPNMB:WNT5A->CCL3:FZD6	-0.0004334649720882	0.0004166621623878	-1.04032717922864	0.29818792101327	GPNMB	WNT5A	CCL3	FZD6	WNT5A->FZD6	GPNMB->CCL3	0.999999999990374	dementia
TMEM163:APOE->ERN1:LRP1	-0.0004334791720262	0.0076839976616449	-0.0564132358069222	0.955012613098024	TMEM163	APOE	ERN1	LRP1	APOE->LRP1	TMEM163->ERN1	0.999999999993126	dementia
CCL3:BMP8B->CD163:PLAUR	-0.0004335309266087	0.0009397739141811	-0.461314067209995	0.644573293859817	CCL3	BMP8B	CD163	PLAUR	BMP8B->PLAUR	CCL3->CD163	0.9607987193636564	dementia
ERN1:PLAU->HSPA1A:PLAUR	-0.0004339445160713	0.0007655143337315	-0.566866611048341	0.570804810345477	ERN1	PLAU	HSPA1A	PLAUR	PLAU->PLAUR	ERN1->HSPA1A	0.9150997753157648	dementia
PICALM:TGFB3->CD163:ACVR1B_TGFBR2	-0.0004339530802023	0.0003093876688536	-1.40261918585895	0.160730427495201	PICALM	TGFB3	CD163	ACVR1B_TGFBR2	TGFB3->ACVR1B_TGFBR2	PICALM->CD163	0.5973603289585423	dementia
CD163:CALR->MKI67:ITGA2B	-0.000434743988928	0.000384440880835	-1.1308474478149	0.258119305424848	CD163	CALR	MKI67	ITGA2B	CALR->ITGA2B	CD163->MKI67	0.9388590977511526	dementia
TMEM163:WNT5A->CD163:LRP5	-0.0004348110161808	0.0010566558116217	-0.411497302526032	0.680707918806781	TMEM163	WNT5A	CD163	LRP5	WNT5A->LRP5	TMEM163->CD163	0.9618161724575646	dementia
HIST:SLIT2->HIST:APP	-0.0004348401079061	0.0084598307353013	-0.051400568346079	0.959006331898887	HIST	SLIT2	HIST	APP	SLIT2->APP	HIST->HIST	0.99999999999046	dementia
PICALM:SEMA4C->HIF1A:PLXNB2	-0.0004351099927445	0.0123494382292913	-0.0352331810294411	0.971893804013331	PICALM	SEMA4C	HIF1A	PLXNB2	SEMA4C->PLXNB2	PICALM->HIF1A	0.999999999992034	dementia
GPNMB:WNT2B->HIST:FZD2_LRP6	-0.0004351514299675	0.0001732743893816	-2.51134302951803	0.012027276187345	GPNMB	WNT2B	HIST	FZD2_LRP6	WNT2B->FZD2_LRP6	GPNMB->HIST	0.2516796275505131	dementia
GPNMB:CALCB->GPNMB:TSHR	-0.0004352795183271	0.0029537827357842	-0.147363417442255	0.882845178886963	GPNMB	CALCB	GPNMB	TSHR	CALCB->TSHR	GPNMB->GPNMB	0.95760642575442	dementia
GPNMB:DLL1->HIF1A:NOTCH2	-0.000435443017518	0.0003664726984162	-1.18820042911753	0.234754454683074	GPNMB	DLL1	HIF1A	NOTCH2	DLL1->NOTCH2	GPNMB->HIF1A	0.7606052726246397	dementia
AIF1:HEBP1->PICALM:FPR3	-0.0004355945003635	0.0028987239609705	-0.150271121441218	0.880550716002163	AIF1	HEBP1	PICALM	FPR3	HEBP1->FPR3	AIF1->PICALM	0.9812423041586372	dementia
FRMD4A:LGALS9->PICALM:SLC1A5	-0.0004359254522291	0.0153707055710977	-0.0283607964652463	0.977374391502917	FRMD4A	LGALS9	PICALM	SLC1A5	LGALS9->SLC1A5	FRMD4A->PICALM	0.9973580330554386	dementia
FRMD4A:COL9A2->MKI67:CD44	-0.0004360884122287	0.000678335780833	-0.642879860610042	0.520302058288974	FRMD4A	COL9A2	MKI67	CD44	COL9A2->CD44	FRMD4A->MKI67	0.9202598198657146	dementia
FRMD4A:COL4A2->CD163:ITGB5	-0.0004362841854853	0.0004814239467748	-0.9062369838643	0.364810431532634	FRMD4A	COL4A2	CD163	ITGB5	COL4A2->ITGB5	FRMD4A->CD163	0.947889499551422	dementia
GPNMB:COL9A2->CCL3:CD44	-0.0004364767232984	0.0044673564972024	-0.0977035800863005	0.92216767266362	GPNMB	COL9A2	CCL3	CD44	COL9A2->CD44	GPNMB->CCL3	0.999999999990374	dementia
HIST:JAM2->CCL3:ITGAV_ITGB1	-0.0004365353016661	0.0026338077373485	-0.165743040190783	0.868359173294272	HIST	JAM2	CCL3	ITGAV_ITGB1	JAM2->ITGAV_ITGB1	HIST->CCL3	0.999999999969048	dementia
HIF1A:HLA-A->HIST:LILRB2	-0.0004367958502479	0.0021283979976629	-0.205222825208236	0.837398037020641	HIF1A	HLA-A	HIST	LILRB2	HLA-A->LILRB2	HIF1A->HIST	0.985282682081297	dementia
HIF1A:ADAM12->HSPA1A:ITGA9	-0.0004369162345112	0.0007303245641468	-0.598249403019413	0.549673531803746	HIF1A	ADAM12	HSPA1A	ITGA9	ADAM12->ITGA9	HIF1A->HSPA1A	0.999999999979967	dementia
PICALM:SEMA6B->HSPA1A:PLXNA2	-0.0004370100614015	0.0089247080758954	-0.0489663143808486	0.960946140951984	PICALM	SEMA6B	HSPA1A	PLXNA2	SEMA6B->PLXNA2	PICALM->HSPA1A	0.999999999983365	dementia
FRMD4A:VCL->ERN1:ITGB5	-0.000437080820919	0.0004322350852452	-1.01121088000314	0.311915509521103	FRMD4A	VCL	ERN1	ITGB5	VCL->ITGB5	FRMD4A->ERN1	0.7720911317868855	dementia
GPNMB:IL15RA->FRMD4A:AXL	-0.0004370938433735	0.0099810094666667	-0.0437925487229809	0.965069766645532	GPNMB	IL15RA	FRMD4A	AXL	IL15RA->AXL	GPNMB->FRMD4A	0.9899855093300124	dementia
PICALM:GRN->AIF1:TNFRSF1A	-0.0004371275616721	0.0094018183339169	-0.0464939383156589	0.962916565386855	PICALM	GRN	AIF1	TNFRSF1A	GRN->TNFRSF1A	PICALM->AIF1	0.998553448812674	dementia
AIF1:FADD->PICALM:TRADD	-0.0004373991407976	0.0012479077048783	-0.35050600223695	0.725958986379672	AIF1	FADD	PICALM	TRADD	FADD->TRADD	AIF1->PICALM	0.9781342132273476	dementia
MKI67:GNAS->TMEM163:ADCY1	-0.000437525564262	0.0003505894841434	-1.24797115729527	0.212041619923907	MKI67	GNAS	TMEM163	ADCY1	GNAS->ADCY1	MKI67->TMEM163	0.9851886176694022	dementia
PICALM:TGFB1->HSPA1A:LPP	-0.0004376953476507	0.0927627994363355	-0.004718436165256	0.996235246602132	PICALM	TGFB1	HSPA1A	LPP	TGFB1->LPP	PICALM->HSPA1A	0.999999999983365	dementia
FRMD4A:TNF->AIF1:VSIR	-0.0004380301228102	0.0003442798569003	-1.27230830973971	0.203263597265323	FRMD4A	TNF	AIF1	VSIR	TNF->VSIR	FRMD4A->AIF1	0.678319351827841	dementia
ERN1:ADAM10->TMEM163:TSPAN15	-0.0004381177325341	0.021146395583605	-0.0207183172565739	0.983470357098162	ERN1	ADAM10	TMEM163	TSPAN15	ADAM10->TSPAN15	ERN1->TMEM163	0.9999999999793	dementia
TMEM163:CALM1->PICALM:CALCR	-0.0004382393118619	0.0007778369476725	-0.563407682256881	0.573157307196918	TMEM163	CALM1	PICALM	CALCR	CALM1->CALCR	TMEM163->PICALM	0.9224236615104277	dementia
CCL3:PSEN1->FRMD4A:NOTCH2	-0.0004382933720945	0.0086922907466272	-0.0504232296031518	0.959785125382547	CCL3	PSEN1	FRMD4A	NOTCH2	PSEN1->NOTCH2	CCL3->FRMD4A	0.999999999998598	dementia
PICALM:PROS1->ERN1:MERTK	-0.0004385980469685	0.0006173529563497	-0.710449415455696	0.477425488879398	PICALM	PROS1	ERN1	MERTK	PROS1->MERTK	PICALM->ERN1	0.9704509145729578	dementia
MKI67:HLA-DPA1->IFI44L:CD4	-0.0004387852614776	0.0041480071156713	-0.105782186298554	0.91575517075454	MKI67	HLA-DPA1	IFI44L	CD4	HLA-DPA1->CD4	MKI67->IFI44L	0.9718007133445778	dementia
IFI44L:VWF->AIF1:ITGB1	-0.0004388482286204	0.0018827582343573	-0.233087934824647	0.815693123520801	IFI44L	VWF	AIF1	ITGB1	VWF->ITGB1	IFI44L->AIF1	0.999999999950129	dementia
TMEM163:S100A1->HIST:RYR1	-0.0004388498242957	0.0005132611581149	-0.855022472200097	0.392538707146392	TMEM163	S100A1	HIST	RYR1	S100A1->RYR1	TMEM163->HIST	0.9367253499278042	dementia
CD163:TOR2A->PICALM:ATP5F1B	-0.0004389956365541	0.0055382427849845	-0.0792662318351892	0.936820864853788	CD163	TOR2A	PICALM	ATP5F1B	TOR2A->ATP5F1B	CD163->PICALM	0.9914337403833812	dementia
HSPA1A:TGFB2->HIF1A:TGFBR1_TGFBR2	-0.0004390152756263	0.0068093486993265	-0.0644724326821052	0.948594056964174	HSPA1A	TGFB2	HIF1A	TGFBR1_TGFBR2	TGFB2->TGFBR1_TGFBR2	HSPA1A->HIF1A	0.999999999987063	dementia
PICALM:JAM3->PICALM:ITGAM_ITGB2	-0.0004392448114233	0.0170026420051544	-0.0258339151815473	0.979389810466812	PICALM	JAM3	PICALM	ITGAM_ITGB2	JAM3->ITGAM_ITGB2	PICALM->PICALM	0.999999999879585	dementia
PICALM:ADAM15->AIF1:ITGA9	-0.0004392674267943	0.001865941886056	-0.235413240935843	0.813888010046305	PICALM	ADAM15	AIF1	ITGA9	ADAM15->ITGA9	PICALM->AIF1	0.9971782946751284	dementia
AIF1:ITGB3BP->CCL3:ITGB5	-0.000439299739697	0.0064898057806115	-0.0676907375270777	0.946031822782745	AIF1	ITGB3BP	CCL3	ITGB5	ITGB3BP->ITGB5	AIF1->CCL3	0.99999999999362	dementia
HIF1A:CCL3->TMEM163:CCR1	-0.000439643451216	0.0020571068408354	-0.213719308345465	0.830765953330966	HIF1A	CCL3	TMEM163	CCR1	CCL3->CCR1	HIF1A->TMEM163	0.970540505299597	dementia
HIF1A:CALM1->CD163:PTH2R	-0.0004396446851884	0.0032139426784318	-0.136792945356132	0.891194460014314	HIF1A	CALM1	CD163	PTH2R	CALM1->PTH2R	HIF1A->CD163	0.9777493176416036	dementia
IFI44L:ANXA2->PICALM:TLR2	-0.0004399496729454	0.0040294715467858	-0.109182970480667	0.913057367140895	IFI44L	ANXA2	PICALM	TLR2	ANXA2->TLR2	IFI44L->PICALM	0.9876337966866192	dementia
HSPA1A:TNFSF13B->HSPA1A:TNFRSF13C	-0.0004404850870298	0.0004277974621161	-1.02965801819152	0.303170569525429	HSPA1A	TNFSF13B	HSPA1A	TNFRSF13C	TNFSF13B->TNFRSF13C	HSPA1A->HSPA1A	0.961699807421467	dementia
TMEM163:LGALS3BP->AIF1:CD33	-0.0004406184757723	0.0008847336849664	-0.498023849729479	0.618467232191028	TMEM163	LGALS3BP	AIF1	CD33	LGALS3BP->CD33	TMEM163->AIF1	0.9165393349339438	dementia
FRMD4A:ADAM15->HIST:ITGA9	-0.0004406679209093	0.0015824632196789	-0.278469613340363	0.780651887932617	FRMD4A	ADAM15	HIST	ITGA9	ADAM15->ITGA9	FRMD4A->HIST	0.9543211405343666	dementia
CCL3:PTDSS1->AIF1:JMJD6	-0.0004412041670832	0.0006463751972947	-0.682582142584967	0.494870921215705	CCL3	PTDSS1	AIF1	JMJD6	PTDSS1->JMJD6	CCL3->AIF1	0.999999999996409	dementia
HIST:MFNG->FRMD4A:NOTCH2	-0.0004419171588398	0.0053767222050286	-0.0821908110533418	0.934494980440542	HIST	MFNG	FRMD4A	NOTCH2	MFNG->NOTCH2	HIST->FRMD4A	0.997977031286284	dementia
ERN1:GNAI2->HIF1A:IGF1R	-0.0004419230797624	0.0006240259348975	-0.708180630080612	0.478833093277866	ERN1	GNAI2	HIF1A	IGF1R	GNAI2->IGF1R	ERN1->HIF1A	0.8348592223357301	dementia
HIST:TNF->HIST:VSIR	-0.0004420089086672	0.0005021280439107	-0.880271305352112	0.378712353408234	HIST	TNF	HIST	VSIR	TNF->VSIR	HIST->HIST	0.9176734211340544	dementia
TMEM163:S100A1->MKI67:RYR1	-0.0004421694619041	0.0005170859825019	-0.855117866016703	0.392485899821447	TMEM163	S100A1	MKI67	RYR1	S100A1->RYR1	TMEM163->MKI67	0.9319595731933464	dementia
ERN1:PDCD1LG2->TMEM163:PDCD2	-0.0004422478811697	0.0006772331264832	-0.653021631511532	0.513742333137959	ERN1	PDCD1LG2	TMEM163	PDCD2	PDCD1LG2->PDCD2	ERN1->TMEM163	0.7395757015429875	dementia
FRMD4A:APOE->FRMD4A:LRP5	-0.000442448065559	0.0022509953687521	-0.196556630769233	0.844174512073273	FRMD4A	APOE	FRMD4A	LRP5	APOE->LRP5	FRMD4A->FRMD4A	0.997165304659261	dementia
GPNMB:FSTL5->HIST:IL6R	-0.0004424940469091	0.0069977372587545	-0.0632338755439205	0.949580269962492	GPNMB	FSTL5	HIST	IL6R	FSTL5->IL6R	GPNMB->HIST	0.988353377680444	dementia
HIF1A:SEMA4A->IFI44L:PLXNB2	-0.0004425241979623	0.0034885841750496	-0.126849224716233	0.89905973469475	HIF1A	SEMA4A	IFI44L	PLXNB2	SEMA4A->PLXNB2	HIF1A->IFI44L	0.9723129759733368	dementia
FRMD4A:GNAS->CCL3:VIPR1	-0.0004430461720136	0.000496216905787	-0.892847798707986	0.371938685138115	FRMD4A	GNAS	CCL3	VIPR1	GNAS->VIPR1	FRMD4A->CCL3	0.7578375260212199	dementia
CCL3:SPON1->HIST:APP	-0.0004437312446561	0.0004577493966483	-0.969375924698329	0.332357659925364	CCL3	SPON1	HIST	APP	SPON1->APP	CCL3->HIST	0.9667996246950568	dementia
MKI67:LGALS9->TMEM163:HAVCR2	-0.0004443003569193	0.0081443281232783	-0.0545533468438517	0.956494307196862	MKI67	LGALS9	TMEM163	HAVCR2	LGALS9->HAVCR2	MKI67->TMEM163	0.999999999933303	dementia
TMEM163:COL18A1->PICALM:ITGA2_ITGB1	-0.0004444928739991	0.0001778028293015	-2.4999201404458	0.0124221305355634	TMEM163	COL18A1	PICALM	ITGA2_ITGB1	COL18A1->ITGA2_ITGB1	TMEM163->PICALM	0.702599241352742	dementia
CCL3:SPON1->PICALM:APP	-0.0004445900880751	0.0004651191816897	-0.955862724173114	0.339141593667208	CCL3	SPON1	PICALM	APP	SPON1->APP	CCL3->PICALM	0.8507869628823616	dementia
HSPA1A:HSP90B1->MKI67:TLR7	-0.0004446088683515	0.0032199839477395	-0.138077976650693	0.890178791126037	HSPA1A	HSP90B1	MKI67	TLR7	HSP90B1->TLR7	HSPA1A->MKI67	0.999999999962709	dementia
FRMD4A:GNAI2->TMEM163:CCR5	-0.0004446727798795	0.0005199705383017	-0.85518841381264	0.392446849323114	FRMD4A	GNAI2	TMEM163	CCR5	GNAI2->CCR5	FRMD4A->TMEM163	0.774801524626399	dementia
IFI44L:LGALS3BP->IFI44L:ITGB1	-0.0004448227675791	0.0018671117953931	-0.238241099797386	0.811694101630837	IFI44L	LGALS3BP	IFI44L	ITGB1	LGALS3BP->ITGB1	IFI44L->IFI44L	0.969736885217423	dementia
CCL3:NRG1->GPNMB:SIGLEC7	-0.0004449521867745	0.001232667405077	-0.360966944483113	0.718124157923819	CCL3	NRG1	GPNMB	SIGLEC7	NRG1->SIGLEC7	CCL3->GPNMB	0.9988366248242294	dementia
GPNMB:TNF->MKI67:TRPM2	-0.0004450150381211	0.0205136262269659	-0.0216936310137204	0.982692344293481	GPNMB	TNF	MKI67	TRPM2	TNF->TRPM2	GPNMB->MKI67	0.999999999953452	dementia
GPNMB:CXCL12->CCL3:ITGAV	-0.0004451005347164	0.0100060462322834	-0.0444831579210949	0.964519276719482	GPNMB	CXCL12	CCL3	ITGAV	CXCL12->ITGAV	GPNMB->CCL3	0.999999999990374	dementia
HIF1A:CALM3->HIF1A:CACNA1C	-0.0004451103845229	0.0142489809913745	-0.0312380502712746	0.975079694982698	HIF1A	CALM3	HIF1A	CACNA1C	CALM3->CACNA1C	HIF1A->HIF1A	0.999999999786716	dementia
MKI67:LGALS1->GPNMB:CD69	-0.0004455716270901	0.0001868308639507	-2.38489303998321	0.0170840876716979	MKI67	LGALS1	GPNMB	CD69	LGALS1->CD69	MKI67->GPNMB	0.2309561945105656	dementia
ERN1:C1QB->MKI67:CD33	-0.0004457769809282	0.0006414126475399	-0.694992502311958	0.487060000295346	ERN1	C1QB	MKI67	CD33	C1QB->CD33	ERN1->MKI67	0.9922029755651371	dementia
FRMD4A:HSPA8->HIF1A:LDLR	-0.0004458512956375	0.0017465713197727	-0.255272310148507	0.798512784930031	FRMD4A	HSPA8	HIF1A	LDLR	HSPA8->LDLR	FRMD4A->HIF1A	0.9461560169195622	dementia
CD163:C1QB->ERN1:C1QBP	-0.0004461343633843	0.0001854764375373	-2.40534252926122	0.0161573136506159	CD163	C1QB	ERN1	C1QBP	C1QB->C1QBP	CD163->ERN1	0.7270791142777155	dementia
CCL3:DLL1->HIST:NOTCH1	-0.0004464192229751	0.0019665776238555	-0.227003103035392	0.820421329279981	CCL3	DLL1	HIST	NOTCH1	DLL1->NOTCH1	CCL3->HIST	0.997542259595491	dementia
AIF1:IGF1->HIST:IGF2R	-0.0004464616618535	0.0047210568257005	-0.0945681609725849	0.924657840325893	AIF1	IGF1	HIST	IGF2R	IGF1->IGF2R	AIF1->HIST	0.9976856624414556	dementia
ERN1:GNAI2->HSPA1A:IGF1R	-0.0004467275705422	0.0025532556164317	-0.174963903992708	0.861107996473599	ERN1	GNAI2	HSPA1A	IGF1R	GNAI2->IGF1R	ERN1->HSPA1A	0.994903683197052	dementia
PICALM:LGALS1->CCL3:ITGB1	-0.0004468368723627	0.0021371069475098	-0.209084937411975	0.834381933045357	PICALM	LGALS1	CCL3	ITGB1	LGALS1->ITGB1	PICALM->CCL3	0.994019200293639	dementia
AIF1:CALM2->PICALM:PDE1B	-0.0004471052968929	0.0026761931639058	-0.167067647777854	0.867316821540574	AIF1	CALM2	PICALM	PDE1B	CALM2->PDE1B	AIF1->PICALM	0.9812423041586372	dementia
HSPA1A:WNT5A->HSPA1A:FZD2	-0.0004471282443464	0.0024000724106593	-0.186297814332865	0.852211221371616	HSPA1A	WNT5A	HSPA1A	FZD2	WNT5A->FZD2	HSPA1A->HSPA1A	0.999999999961099	dementia
ERN1:CALM3->GPNMB:KCNQ1	-0.0004471605797031	0.0001824938528837	-2.45027748955514	0.0142746158948843	ERN1	CALM3	GPNMB	KCNQ1	CALM3->KCNQ1	ERN1->GPNMB	0.2377011300462313	dementia
MKI67:RPS19->CD163:C5AR1	-0.0004477383766792	0.0207701649500315	-0.0215568040868435	0.982801490861671	MKI67	RPS19	CD163	C5AR1	RPS19->C5AR1	MKI67->CD163	0.999999999980883	dementia
TMEM163:CALR->GPNMB:SCARF1	-0.0004480842475828	0.0057467962973462	-0.0779711380738736	0.937851011558831	TMEM163	CALR	GPNMB	SCARF1	CALR->SCARF1	TMEM163->GPNMB	0.9878253105761754	dementia
MKI67:COL4A4->HIST:CD47	-0.0004481179133883	0.0006715356218935	-0.667303265498809	0.504578440960531	MKI67	COL4A4	HIST	CD47	COL4A4->CD47	MKI67->HIST	0.999999999990988	dementia
HIF1A:LIPC->GPNMB:LRP1	-0.0004483820049743	0.0036714694959435	-0.122126033042002	0.902799204808636	HIF1A	LIPC	GPNMB	LRP1	LIPC->LRP1	HIF1A->GPNMB	0.9732081549236944	dementia
PICALM:POMC->AIF1:ADRB2	-0.000448480712257	0.0013986214635606	-0.320659108945278	0.748468738456444	PICALM	POMC	AIF1	ADRB2	POMC->ADRB2	PICALM->AIF1	0.9881531428966932	dementia
ERN1:ADAM17->CD163:RHBDF2	-0.0004488353096689	0.0107185052749594	-0.0418748041965774	0.96659850211351	ERN1	ADAM17	CD163	RHBDF2	ADAM17->RHBDF2	ERN1->CD163	0.996024474448184	dementia
IFI44L:TXLNA->MKI67:STX4	-0.0004491799698324	0.0031305706349755	-0.143481819197476	0.885909668858471	IFI44L	TXLNA	MKI67	STX4	TXLNA->STX4	IFI44L->MKI67	0.936732448631656	dementia
GPNMB:RARRES1->AIF1:NRP2	-0.0004493484361954	0.0017280690275286	-0.260029217026174	0.794841236639897	GPNMB	RARRES1	AIF1	NRP2	RARRES1->NRP2	GPNMB->AIF1	0.999577328034866	dementia
IFI44L:PSEN1->CD163:NCSTN	-0.0004493625886395	0.0068921704471903	-0.0651989953067253	0.948015561057828	IFI44L	PSEN1	CD163	NCSTN	PSEN1->NCSTN	IFI44L->CD163	0.999999999980052	dementia
HIF1A:SEMA3C->HSPA1A:NRP1_PLXNA2	-0.0004495238916061	0.0007512463935042	-0.598370781534579	0.54959255724214	HIF1A	SEMA3C	HSPA1A	NRP1_PLXNA2	SEMA3C->NRP1_PLXNA2	HIF1A->HSPA1A	0.999999999979967	dementia
HIF1A:SEMA3C->HSPA1A:NRP2_PLXNA2	-0.0004495238916061	0.0007512463935042	-0.598370781534579	0.54959255724214	HIF1A	SEMA3C	HSPA1A	NRP2_PLXNA2	SEMA3C->NRP2_PLXNA2	HIF1A->HSPA1A	0.999999999979967	dementia
CCL3:RARRES1->MKI67:NRP2	-0.000449600282611	0.0006637527418352	-0.677361092879211	0.498176877615066	CCL3	RARRES1	MKI67	NRP2	RARRES1->NRP2	CCL3->MKI67	0.9865830880510448	dementia
IFI44L:CALM3->IFI44L:PDE1B	-0.0004496535074878	0.0131864555390899	-0.0340996491555212	0.972797688257022	IFI44L	CALM3	IFI44L	PDE1B	CALM3->PDE1B	IFI44L->IFI44L	0.999999999914287	dementia
GPNMB:APP->HIST:RPSA	-0.0004500437993324	0.0106578385422762	-0.0422265544319597	0.966318094059633	GPNMB	APP	HIST	RPSA	APP->RPSA	GPNMB->HIST	0.9934338145890582	dementia
MKI67:LRPAP1->AIF1:LRP8	-0.0004502658764023	0.005692056243877	-0.0791042563725078	0.93694969802921	MKI67	LRPAP1	AIF1	LRP8	LRPAP1->LRP8	MKI67->AIF1	0.99999999990454	dementia
MKI67:WNT5A->CD163:FZD1	-0.0004504791577829	0.0022072804593538	-0.204087865623949	0.838284836607134	MKI67	WNT5A	CD163	FZD1	WNT5A->FZD1	MKI67->CD163	0.999999999980883	dementia
HIF1A:GNAI2->ERN1:ADCY7	-0.0004505601885628	0.0540022408392438	-0.008343360970966	0.993343038329856	HIF1A	GNAI2	ERN1	ADCY7	GNAI2->ADCY7	HIF1A->ERN1	0.999999999794583	dementia
FRMD4A:APP->CCL3:RPSA	-0.0004505910556257	0.0039467798532804	-0.114166756793182	0.909105603804304	FRMD4A	APP	CCL3	RPSA	APP->RPSA	FRMD4A->CCL3	0.9707451650272322	dementia
GPNMB:COL9A2->GPNMB:CD44	-0.0004507671651615	0.0044647857692739	-0.100960536172561	0.919581787624762	GPNMB	COL9A2	GPNMB	CD44	COL9A2->CD44	GPNMB->GPNMB	0.9652752925999054	dementia
CD163:LAMB2->CD163:ITGA6_ITGB1	-0.0004513797506114	0.0063091334181542	-0.0715438588305407	0.942964919666144	CD163	LAMB2	CD163	ITGA6_ITGB1	LAMB2->ITGA6_ITGB1	CD163->CD163	0.9930322789906616	dementia
ERN1:C1QB->PICALM:C1QBP	-0.0004514004493838	0.0605082944305787	-0.0074601416819265	0.99404772334169	ERN1	C1QB	PICALM	C1QBP	C1QB->C1QBP	ERN1->PICALM	0.99999995930768	dementia
CCL3:APOE->CD163:TREM2	-0.0004514094482615	0.0003222962679397	-1.40060401923685	0.161332518394959	CCL3	APOE	CD163	TREM2	APOE->TREM2	CCL3->CD163	0.8677073286647794	dementia
AIF1:GPI->CD163:AMFR	-0.0004516301018225	0.010413703597106	-0.0433688262404653	0.965407527367055	AIF1	GPI	CD163	AMFR	GPI->AMFR	AIF1->CD163	0.9945942665665242	dementia
TMEM163:WNT5A->HIST:FZD2	-0.0004516474451089	0.0012685190199547	-0.356043100658452	0.721808287653248	TMEM163	WNT5A	HIST	FZD2	WNT5A->FZD2	TMEM163->HIST	0.999999999972548	dementia
TMEM163:C1QA->ERN1:CD33	-0.0004518910637527	0.0024499567637268	-0.184448587192736	0.853661556550683	TMEM163	C1QA	ERN1	CD33	C1QA->CD33	TMEM163->ERN1	0.9731159040543622	dementia
GPNMB:SEMA7A->ERN1:PLXNC1	-0.0004519933110528	0.0001873165696392	-2.41299161053045	0.0158221837573762	GPNMB	SEMA7A	ERN1	PLXNC1	SEMA7A->PLXNC1	GPNMB->ERN1	0.3619351591472267	dementia
MKI67:HSP90AA1->HIF1A:EGFR	-0.0004521291363022	0.0034751443819378	-0.130103698324664	0.89648438415322	MKI67	HSP90AA1	HIF1A	EGFR	HSP90AA1->EGFR	MKI67->HIF1A	0.999999999975195	dementia
AIF1:APP->ERN1:LRP6	-0.0004523038568127	0.0006403853063867	-0.70629955481767	0.480001870229056	AIF1	APP	ERN1	LRP6	APP->LRP6	AIF1->ERN1	0.8899732045414506	dementia
CD163:TGFB2->CCL3:ACVR1B_TGFBR2	-0.0004524207724663	0.0005261737195795	-0.859831564426744	0.389881897063138	CD163	TGFB2	CCL3	ACVR1B_TGFBR2	TGFB2->ACVR1B_TGFBR2	CD163->CCL3	0.9618533003239456	dementia
HIF1A:C1QA->GPNMB:CD33	-0.0004524706337401	0.0100055376081979	-0.0452220211904906	0.963930341831999	HIF1A	C1QA	GPNMB	CD33	C1QA->CD33	HIF1A->GPNMB	0.999999999946091	dementia
FRMD4A:RTN4->GPNMB:RTN4RL1	-0.000452559246187	0.0184612651206123	-0.0245139887884379	0.980442625628861	FRMD4A	RTN4	GPNMB	RTN4RL1	RTN4->RTN4RL1	FRMD4A->GPNMB	0.9945061433407651	dementia
FRMD4A:FARP2->CCL3:PLXNA3	-0.0004525885765375	0.0004151063963753	-1.09029535677968	0.275583059892325	FRMD4A	FARP2	CCL3	PLXNA3	FARP2->PLXNA3	FRMD4A->CCL3	0.7116810363188844	dementia
PICALM:PSEN1->HSPA1A:CD44	-0.0004531251091205	0.0018474351691462	-0.245272536047855	0.806245415426356	PICALM	PSEN1	HSPA1A	CD44	PSEN1->CD44	PICALM->HSPA1A	0.999999999983365	dementia
HIST:ANOS1->CCL3:SDC2	-0.0004531731142893	0.0005981429959428	-0.757633404324926	0.448670476778815	HIST	ANOS1	CCL3	SDC2	ANOS1->SDC2	HIST->CCL3	0.9752149533239232	dementia
HIST:HLA-DRB1->HSPA1A:CD4	-0.0004532683775152	0.0120888744305457	-0.0374946716602497	0.970090588560411	HIST	HLA-DRB1	HSPA1A	CD4	HLA-DRB1->CD4	HIST->HSPA1A	0.999999999944056	dementia
CCL3:NAMPT->MKI67:INSR	-0.0004536561997181	0.0222605413921477	-0.020379387532696	0.983740726802196	CCL3	NAMPT	MKI67	INSR	NAMPT->INSR	CCL3->MKI67	0.999999999948493	dementia
CCL3:CXCL12->GPNMB:SDC4	-0.0004543196737991	0.0025050675646714	-0.181360247606229	0.856084819228524	CCL3	CXCL12	GPNMB	SDC4	CXCL12->SDC4	CCL3->GPNMB	0.9988366248242294	dementia
HSPA1A:C1QA->FRMD4A:CD93	-0.000454326326888	0.0024599382477839	-0.184690134924064	0.853472084254548	HSPA1A	C1QA	FRMD4A	CD93	C1QA->CD93	HSPA1A->FRMD4A	0.9994607302454576	dementia
AIF1:SDC2->IFI44L:PTPRJ	-0.0004543878587445	0.0043149412089459	-0.105305689403707	0.916133248588012	AIF1	SDC2	IFI44L	PTPRJ	SDC2->PTPRJ	AIF1->IFI44L	0.9891412966760028	dementia
FRMD4A:LAMB2->CD163:RPSA	-0.0004545828698942	0.0003638303943932	-1.24943621231105	0.211505570521588	FRMD4A	LAMB2	CD163	RPSA	LAMB2->RPSA	FRMD4A->CD163	0.947889499551422	dementia
CCL3:LMAN1->AIF1:MCFD2	-0.000454615464051	0.0019716143227301	-0.230580321318366	0.817640856992802	CCL3	LMAN1	AIF1	MCFD2	LMAN1->MCFD2	CCL3->AIF1	0.999999999996409	dementia
CCL3:CXCL12->MKI67:ITGA5	-0.000454685966664	0.0006760032568862	-0.672609136172476	0.501195987821109	CCL3	CXCL12	MKI67	ITGA5	CXCL12->ITGA5	CCL3->MKI67	0.9865830880510448	dementia
IFI44L:CXCL12->TMEM163:GRM7	-0.0004553042986628	0.0036704253953961	-0.124046738351889	0.901278268961534	IFI44L	CXCL12	TMEM163	GRM7	CXCL12->GRM7	IFI44L->TMEM163	0.999999999965492	dementia
HSPA1A:IL16->GPNMB:CD9	-0.0004554322184396	0.0017334319086811	-0.262734414982704	0.792755289058016	HSPA1A	IL16	GPNMB	CD9	IL16->CD9	HSPA1A->GPNMB	0.9602671947251272	dementia
MKI67:VEGFA->TMEM163:ITGA9	-0.0004556969340171	0.0032731118367621	-0.139224370184642	0.889272851418468	MKI67	VEGFA	TMEM163	ITGA9	VEGFA->ITGA9	MKI67->TMEM163	0.9851886176694022	dementia
MKI67:FADD->HSPA1A:ABCA1	-0.0004558910050854	0.00251028518233	-0.181609248341391	0.85588939042497	MKI67	FADD	HSPA1A	ABCA1	FADD->ABCA1	MKI67->HSPA1A	0.999999999968852	dementia
CCL3:SPON1->CCL3:APP	-0.0004560289893164	0.0004711615200164	-0.967882498767125	0.333103055767521	CCL3	SPON1	CCL3	APP	SPON1->APP	CCL3->CCL3	0.8742682679032261	dementia
IFI44L:RTN4->HIF1A:LINGO1	-0.0004560800694297	0.010743277028495	-0.0424526025178422	0.966137895370379	IFI44L	RTN4	HIF1A	LINGO1	RTN4->LINGO1	IFI44L->HIF1A	0.9954610601825484	dementia
TMEM163:DLL1->IFI44L:NOTCH1	-0.000456325017552	0.0005334003746907	-0.855501869147661	0.392273370095157	TMEM163	DLL1	IFI44L	NOTCH1	DLL1->NOTCH1	TMEM163->IFI44L	0.999999999983884	dementia
AIF1:BSG->CCL3:SLC16A1	-0.0004564230644671	0.0016261981473863	-0.280668788856224	0.778964449738993	AIF1	BSG	CCL3	SLC16A1	BSG->SLC16A1	AIF1->CCL3	0.99999999999362	dementia
HSPA1A:CALM1->HIF1A:FAS	-0.0004566141112552	0.0023148040163449	-0.197258216259811	0.843625475464852	HSPA1A	CALM1	HIF1A	FAS	CALM1->FAS	HSPA1A->HIF1A	0.999999999987063	dementia
MKI67:LGALS9->CD163:MRC2	-0.0004567125818244	0.0053484691324928	-0.0853912718781227	0.931950331851698	MKI67	LGALS9	CD163	MRC2	LGALS9->MRC2	MKI67->CD163	0.999999999980883	dementia
CD163:COL9A2->CCL3:CD44	-0.0004568776391282	0.0004797288218416	-0.952366458563594	0.340911163890009	CD163	COL9A2	CCL3	CD44	COL9A2->CD44	CD163->CCL3	0.9618533003239456	dementia
HIST:APP->CCL3:TNFRSF21	-0.0004574312696673	0.0024901812679958	-0.183693964590595	0.854253543900847	HIST	APP	CCL3	TNFRSF21	APP->TNFRSF21	HIST->CCL3	0.999999999969048	dementia
FRMD4A:F13A1->HSPA1A:ITGA9	-0.0004574904598954	0.0014534390121647	-0.314764125681539	0.752940751732697	FRMD4A	F13A1	HSPA1A	ITGA9	F13A1->ITGA9	FRMD4A->HSPA1A	0.976848389726407	dementia
GPNMB:DLL1->HSPA1A:NOTCH2	-0.0004574958375428	0.0009264496907705	-0.493816169513018	0.621436012628824	GPNMB	DLL1	HSPA1A	NOTCH2	DLL1->NOTCH2	GPNMB->HSPA1A	0.9292689083236418	dementia
TMEM163:VEGFA->IFI44L:NRP2	-0.0004579900696819	0.0024233810612529	-0.188988053511145	0.850102179986064	TMEM163	VEGFA	IFI44L	NRP2	VEGFA->NRP2	TMEM163->IFI44L	0.999999999983884	dementia
ERN1:SDC2->CCL3:PTPRJ	-0.0004580315707239	0.005950147130975	-0.0769781924113411	0.93864089341623	ERN1	SDC2	CCL3	PTPRJ	SDC2->PTPRJ	ERN1->CCL3	0.999999999912341	dementia
MKI67:FN1->HIF1A:ITGAV_ITGB1	-0.0004580968315275	0.0025674774344666	-0.178422924142564	0.858390847284648	MKI67	FN1	HIF1A	ITGAV_ITGB1	FN1->ITGAV_ITGB1	MKI67->HIF1A	0.999999999975195	dementia
AIF1:VEGFB->HIST:ADRB2	-0.000458470687002	0.0039414952873327	-0.116318973785272	0.907399748776039	AIF1	VEGFB	HIST	ADRB2	VEGFB->ADRB2	AIF1->HIST	0.9976856624414556	dementia
TMEM163:TNF->MKI67:CELSR2	-0.0004585476414168	0.0040064449476173	-0.114452500262008	0.908879098187115	TMEM163	TNF	MKI67	CELSR2	TNF->CELSR2	TMEM163->MKI67	0.9954175396980116	dementia
PICALM:S100A8->TMEM163:CD69	-0.0004586539847909	0.0007523331665646	-0.609642117581147	0.542098905262016	PICALM	S100A8	TMEM163	CD69	S100A8->CD69	PICALM->TMEM163	0.9934161045528432	dementia
PICALM:ANGPTL1->HIF1A:LILRB3	-0.0004587961675183	0.0015935009962501	-0.287917088598002	0.773410205736393	PICALM	ANGPTL1	HIF1A	LILRB3	ANGPTL1->LILRB3	PICALM->HIF1A	0.9350894333371534	dementia
TMEM163:WNT5B->HIST:FZD8_LRP6	-0.0004587980882599	0.0002119019012997	-2.16514380213542	0.0303766744481698	TMEM163	WNT5B	HIST	FZD8_LRP6	WNT5B->FZD8_LRP6	TMEM163->HIST	0.9074939957450038	dementia
HIF1A:APP->TMEM163:TNFRSF21	-0.0004589674128005	0.0015410606304441	-0.297825668720262	0.765836222274026	HIF1A	APP	TMEM163	TNFRSF21	APP->TNFRSF21	HIF1A->TMEM163	0.970540505299597	dementia
ERN1:SPTAN1->FRMD4A:PTPRA	-0.000458993286362	0.0170183222764552	-0.0269705367489172	0.97848323374772	ERN1	SPTAN1	FRMD4A	PTPRA	SPTAN1->PTPRA	ERN1->FRMD4A	0.9864241296030504	dementia
GPNMB:EFNB1->CD163:EPHB1	-0.0004592611597574	0.0022872654542815	-0.200790493686591	0.840862396493021	GPNMB	EFNB1	CD163	EPHB1	EFNB1->EPHB1	GPNMB->CD163	0.9422008661610206	dementia
MKI67:LAMB2->MKI67:ITGA9_ITGB1	-0.0004593271436763	0.0004328942979187	-1.06106073904097	0.288662298774898	MKI67	LAMB2	MKI67	ITGA9_ITGB1	LAMB2->ITGA9_ITGB1	MKI67->MKI67	0.9239833863877744	dementia
HIST:APOE->AIF1:SDC2	-0.0004593562050288	0.0006886746238019	-0.667014856004049	0.504762644136627	HIST	APOE	AIF1	SDC2	APOE->SDC2	HIST->AIF1	0.999999999993301	dementia
IFI44L:MAML2->FRMD4A:NOTCH4	-0.0004594955274426	0.0074408598150853	-0.0617530149554883	0.950759520664453	IFI44L	MAML2	FRMD4A	NOTCH4	MAML2->NOTCH4	IFI44L->FRMD4A	0.999999999806876	dementia
CCL3:LGALS9->AIF1:CD47	-0.0004599415296931	0.0018961701942365	-0.242563421306358	0.808343620573541	CCL3	LGALS9	AIF1	CD47	LGALS9->CD47	CCL3->AIF1	0.999999999996409	dementia
AIF1:C3->FRMD4A:C5AR2	-0.0004603013028885	0.0057332130904287	-0.080286794791733	0.936009160538263	AIF1	C3	FRMD4A	C5AR2	C3->C5AR2	AIF1->FRMD4A	0.98593550824347	dementia
CD163:HLA-C->PICALM:NOTCH4	-0.0004606380198101	0.0034331265760383	-0.134174493601589	0.893264594672698	CD163	HLA-C	PICALM	NOTCH4	HLA-C->NOTCH4	CD163->PICALM	0.986948618622042	dementia
HIF1A:APOE->MKI67:VLDLR	-0.000460657767143	0.0008851751803272	-0.520414238199415	0.602774888373433	HIF1A	APOE	MKI67	VLDLR	APOE->VLDLR	HIF1A->MKI67	0.999999999976702	dementia
IFI44L:ITGB2->FRMD4A:CD226	-0.0004611322639053	0.0103730100149955	-0.044455009996015	0.964541713319168	IFI44L	ITGB2	FRMD4A	CD226	ITGB2->CD226	IFI44L->FRMD4A	0.999999999806876	dementia
HIST:CALM1->MKI67:HMMR	-0.000461285069763	0.0131951726721277	-0.0349586232196469	0.972112734577765	HIST	CALM1	MKI67	HMMR	CALM1->HMMR	HIST->MKI67	0.999999996559214	dementia
FRMD4A:AFDN->HIF1A:EPHB3	-0.0004615326058306	0.0011714634060754	-0.393979533152363	0.693596149904211	FRMD4A	AFDN	HIF1A	EPHB3	AFDN->EPHB3	FRMD4A->HIF1A	0.9070965648925507	dementia
HSPA1A:INHBA->CCL3:ENG	-0.0004616213781161	0.002170680165258	-0.212662088825632	0.831590539058843	HSPA1A	INHBA	CCL3	ENG	INHBA->ENG	HSPA1A->CCL3	0.999999999968396	dementia
CCL3:NRG1->AIF1:SIGLEC7	-0.0004617305573669	0.001462731481193	-0.315663239154678	0.752258131939896	CCL3	NRG1	AIF1	SIGLEC7	NRG1->SIGLEC7	CCL3->AIF1	0.999999999996409	dementia
MKI67:FN1->MKI67:ITGA9	-0.0004617933842588	0.0025881808971576	-0.178423921127788	0.858390064367296	MKI67	FN1	MKI67	ITGA9	FN1->ITGA9	MKI67->MKI67	0.9949907045216666	dementia
HIF1A:GNAI2->MKI67:ADCY1	-0.0004619731539021	0.0001925598065597	-2.39911517442665	0.0164347444593334	HIF1A	GNAI2	MKI67	ADCY1	GNAI2->ADCY1	HIF1A->MKI67	0.7096820979399068	dementia
CCL3:LAMA2->FRMD4A:RPSA	-0.0004621846542213	0.0032445500355119	-0.142449538198741	0.886724935482506	CCL3	LAMA2	FRMD4A	RPSA	LAMA2->RPSA	CCL3->FRMD4A	0.999999999998598	dementia
HIF1A:PSAP->HSPA1A:SORT1	-0.0004621973647238	0.0688171449300508	-0.006716311250542	0.994641199235888	HIF1A	PSAP	HSPA1A	SORT1	PSAP->SORT1	HIF1A->HSPA1A	0.999999999979967	dementia
IFI44L:LYZ->HIST:ITGAL	-0.0004622377307663	0.002634572965184	-0.17545072270719	0.860725487680799	IFI44L	LYZ	HIST	ITGAL	LYZ->ITGAL	IFI44L->HIST	0.990973881327838	dementia
CCL3:HLA-DRB5->CD163:CD4	-0.000462253499125	0.0056725839472259	-0.0814890539171553	0.935053029636904	CCL3	HLA-DRB5	CD163	CD4	HLA-DRB5->CD4	CCL3->CD163	0.9899091778954195	dementia
ERN1:WNT5A->CD163:RYK	-0.0004623523978389	0.0004598664442217	-1.00540581651151	0.314701480227404	ERN1	WNT5A	CD163	RYK	WNT5A->RYK	ERN1->CD163	0.8894977058990512	dementia
FRMD4A:C3->TMEM163:CR1	-0.0004628484107153	0.0005409210314146	-0.855667248701478	0.392181860911353	FRMD4A	C3	TMEM163	CR1	C3->CR1	FRMD4A->TMEM163	0.774801524626399	dementia
CD163:S100A9->CD163:ITGB2	-0.0004629856904126	0.0061122414154865	-0.0757472846605138	0.939620156306283	CD163	S100A9	CD163	ITGB2	S100A9->ITGB2	CD163->CD163	0.9930322789906616	dementia
TMEM163:GNAI2->AIF1:C5AR1	-0.0004630291170438	0.0016960175178996	-0.273009631184283	0.784845812102296	TMEM163	GNAI2	AIF1	C5AR1	GNAI2->C5AR1	TMEM163->AIF1	0.969035725124196	dementia
HIF1A:CD28->AIF1:CD86	-0.0004630915119319	0.0016537951029934	-0.280017464735338	0.779464105756435	HIF1A	CD28	AIF1	CD86	CD28->CD86	HIF1A->AIF1	0.9661807894371336	dementia
AIF1:CD86->HIF1A:CD28	-0.0004630915119319	0.0016537951029934	-0.280017464735338	0.779464105756435	AIF1	CD86	HIF1A	CD28	CD86->CD28	AIF1->HIF1A	0.9870806830852664	dementia
GPNMB:CALM3->TMEM163:EGFR	-0.00046345708214	0.0025107467275902	-0.184589340313446	0.853551147461353	GPNMB	CALM3	TMEM163	EGFR	CALM3->EGFR	GPNMB->TMEM163	0.962979325962002	dementia
HIST:ADAM10->TMEM163:TSPAN12	-0.0004636775740188	0.0003745182377647	-1.23806407075444	0.21569230482976	HIST	ADAM10	TMEM163	TSPAN12	ADAM10->TSPAN12	HIST->TMEM163	0.9984077816567856	dementia
CCL3:CD99->HIST:CD81	-0.0004637818721195	0.0026972474194614	-0.171946358637053	0.86347970037562	CCL3	CD99	HIST	CD81	CD99->CD81	CCL3->HIST	0.999999999981673	dementia
IFI44L:NAMPT->AIF1:ITGA5_ITGB1	-0.0004638896436727	0.0022454839628657	-0.206587823090378	0.836331770889198	IFI44L	NAMPT	AIF1	ITGA5_ITGB1	NAMPT->ITGA5_ITGB1	IFI44L->AIF1	0.999999999950129	dementia
MKI67:SPON1->GPNMB:APP	-0.0004639174163856	0.0030106998025636	-0.154089562828767	0.8775391176517	MKI67	SPON1	GPNMB	APP	SPON1->APP	MKI67->GPNMB	0.999999999968977	dementia
GPNMB:ADM->CD163:TSHR	-0.0004640902920218	0.0029237293228529	-0.158732304113897	0.873879785834489	GPNMB	ADM	CD163	TSHR	ADM->TSHR	GPNMB->CD163	0.9540976259106396	dementia
CCL3:F13A1->FRMD4A:ITGB1	-0.0004642050425427	0.0007253715301342	-0.639954868999111	0.522201940580113	CCL3	F13A1	FRMD4A	ITGB1	F13A1->ITGB1	CCL3->FRMD4A	0.8285844635311037	dementia
HSPA1A:ANGPTL4->HSPA1A:SDC2	-0.0004648823652561	0.000776738544915	-0.598505595350578	0.549502626557766	HSPA1A	ANGPTL4	HSPA1A	SDC2	ANGPTL4->SDC2	HSPA1A->HSPA1A	0.986646548795834	dementia
MKI67:ARF6->HIST:PLD1	-0.0004653257189084	0.0016351297065644	-0.2845803100759	0.775965698045602	MKI67	ARF6	HIST	PLD1	ARF6->PLD1	MKI67->HIST	0.999999999990988	dementia
ERN1:EFNB2->FRMD4A:EPHB2	-0.0004653445218718	0.0005402270666324	-0.861386906755055	0.389024984882599	ERN1	EFNB2	FRMD4A	EPHB2	EFNB2->EPHB2	ERN1->FRMD4A	0.8842089406820609	dementia
CCL3:YBX1->IFI44L:NOTCH1	-0.0004655957819357	0.0007142208195246	-0.651893320955814	0.514469993895547	CCL3	YBX1	IFI44L	NOTCH1	YBX1->NOTCH1	CCL3->IFI44L	0.9617604201573275	dementia
ERN1:SDC2->TMEM163:PTPRJ	-0.0004657654811331	0.0006325043714449	-0.736383023043949	0.461497633384774	ERN1	SDC2	TMEM163	PTPRJ	SDC2->PTPRJ	ERN1->TMEM163	0.7269805136895502	dementia
AIF1:HLA-DMA->FRMD4A:CD4	-0.0004659660348244	0.0007043134667029	-0.661588989637971	0.508234665761611	AIF1	HLA-DMA	FRMD4A	CD4	HLA-DMA->CD4	AIF1->FRMD4A	0.8729677788375907	dementia
ERN1:CD14->ERN1:ITGB2	-0.0004662894619689	0.000651987574915	-0.71518151558276	0.474496889298834	ERN1	CD14	ERN1	ITGB2	CD14->ITGB2	ERN1->ERN1	0.908900352335033	dementia
HIST:ANOS1->HIST:SDC2	-0.0004663577346568	0.0010997038489445	-0.424075750125288	0.671510570120638	HIST	ANOS1	HIST	SDC2	ANOS1->SDC2	HIST->HIST	0.9710159141373704	dementia
TMEM163:IGF1->AIF1:INSR	-0.0004666762155944	0.0012579301214021	-0.370987392427078	0.710646922112625	TMEM163	IGF1	AIF1	INSR	IGF1->INSR	TMEM163->AIF1	0.941956720115099	dementia
GPNMB:GDF11->GPNMB:BMPR2	-0.0004669178393125	0.0033979115072151	-0.137413184045873	0.890704210539479	GPNMB	GDF11	GPNMB	BMPR2	GDF11->BMPR2	GPNMB->GPNMB	0.9587835132558724	dementia
PICALM:CALR->TMEM163:TSHR	-0.0004670059454778	0.0050186989872802	-0.0930531890160022	0.925861305763358	PICALM	CALR	TMEM163	TSHR	CALR->TSHR	PICALM->TMEM163	0.9948240022307449	dementia
HIST:APP->MKI67:FPR2	-0.0004670717319286	0.0001947085467002	-2.39882501227725	0.0164477727058882	HIST	APP	MKI67	FPR2	APP->FPR2	HIST->MKI67	0.384019736654868	dementia
HIF1A:ADM->FRMD4A:ADRB2	-0.0004671306683111	0.0016212971921685	-0.288121555115012	0.773253693325142	HIF1A	ADM	FRMD4A	ADRB2	ADM->ADRB2	HIF1A->FRMD4A	0.9322695738073286	dementia
GPNMB:SEMA4A->HIST:PLXNB2	-0.0004671730445326	0.0018636084072138	-0.250681979499701	0.802059994174231	GPNMB	SEMA4A	HIST	PLXNB2	SEMA4A->PLXNB2	GPNMB->HIST	0.9426772462283828	dementia
IFI44L:SEMA6B->IFI44L:PLXNA2	-0.0004672770096363	0.0096047502966195	-0.048650615081662	0.961197732689817	IFI44L	SEMA6B	IFI44L	PLXNA2	SEMA6B->PLXNA2	IFI44L->IFI44L	0.9923719206915332	dementia
HSPA1A:SPP1->MKI67:ITGA5_ITGB1	-0.0004674084512887	0.007246227422097	-0.0645036960699523	0.948569164204435	HSPA1A	SPP1	MKI67	ITGA5_ITGB1	SPP1->ITGA5_ITGB1	HSPA1A->MKI67	0.999999999962709	dementia
HIF1A:HLA-DRB5->HIF1A:LAG3	-0.0004676296304817	0.00159951286965	-0.292357529192074	0.770013277136552	HIF1A	HLA-DRB5	HIF1A	LAG3	HLA-DRB5->LAG3	HIF1A->HIF1A	0.9490502969404012	dementia
HIF1A:IL16->PICALM:CD9	-0.0004676668883735	0.0031139748528136	-0.150183257886942	0.880620034350254	HIF1A	IL16	PICALM	CD9	IL16->CD9	HIF1A->PICALM	0.971467385863081	dementia
PICALM:ADAM10->CD163:TSPAN17	-0.0004678088395313	0.001094979113455	-0.427230833705294	0.669211205271614	PICALM	ADAM10	CD163	TSPAN17	ADAM10->TSPAN17	PICALM->CD163	0.921003688052011	dementia
CCL3:RTN4->CCL3:LINGO1	-0.0004678151083718	0.000929264056812	-0.503425377256884	0.614665233285472	CCL3	RTN4	CCL3	LINGO1	RTN4->LINGO1	CCL3->CCL3	0.9332099912705412	dementia
FRMD4A:LILRB4->HIST:LAIR1	-0.0004678858884722	0.0124044120850991	-0.0377193119079207	0.969911478276797	FRMD4A	LILRB4	HIST	LAIR1	LILRB4->LAIR1	FRMD4A->HIST	0.992812456928296	dementia
IFI44L:ZP3->HIF1A:MERTK	-0.0004679754208135	0.0035774346823053	-0.130813127945641	0.895923137641184	IFI44L	ZP3	HIF1A	MERTK	ZP3->MERTK	IFI44L->HIF1A	0.9885277257128336	dementia
CCL3:GNAI2->CCL3:ADCY9	-0.0004683632662095	0.0026232763779588	-0.178541334853155	0.858297862126469	CCL3	GNAI2	CCL3	ADCY9	GNAI2->ADCY9	CCL3->CCL3	0.9900440163189976	dementia
HSPA1A:APOC1->MKI67:VLDLR	-0.0004684562677941	0.0007017543617096	-0.667550204679655	0.504420752471653	HSPA1A	APOC1	MKI67	VLDLR	APOC1->VLDLR	HSPA1A->MKI67	0.9734526007647212	dementia
CCL3:FAM3C->GPNMB:CLEC2D	-0.0004684720412761	0.0043344384625164	-0.108081368631113	0.913931147247424	CCL3	FAM3C	GPNMB	CLEC2D	FAM3C->CLEC2D	CCL3->GPNMB	0.9988366248242294	dementia
MKI67:B2M->HIF1A:LILRB2	-0.0004685952040245	0.0004405079852206	-1.06376097538808	0.287436994039267	MKI67	B2M	HIF1A	LILRB2	B2M->LILRB2	MKI67->HIF1A	0.9307888075371924	dementia
CCL3:TGFB2->FRMD4A:TGFBR1_TGFBR2	-0.000469020727975	0.0014151143154455	-0.33143663579392	0.740314695819487	CCL3	TGFB2	FRMD4A	TGFBR1_TGFBR2	TGFB2->TGFBR1_TGFBR2	CCL3->FRMD4A	0.9458648258099992	dementia
TMEM163:PDGFB->HSPA1A:LRP1	-0.0004690296287544	0.0081275384686691	-0.0577086937899433	0.953980668596234	TMEM163	PDGFB	HSPA1A	LRP1	PDGFB->LRP1	TMEM163->HSPA1A	0.999999999996088	dementia
AIF1:HLA-DQA2->FRMD4A:CD4	-0.000469041590187	0.0007043054350952	-0.665963326157755	0.505434541870171	AIF1	HLA-DQA2	FRMD4A	CD4	HLA-DQA2->CD4	AIF1->FRMD4A	0.8715760997603735	dementia
HSPA1A:IRAK4->FRMD4A:TLR7	-0.0004691210692873	0.0056648957393897	-0.0828119511583253	0.934001066120555	HSPA1A	IRAK4	FRMD4A	TLR7	IRAK4->TLR7	HSPA1A->FRMD4A	0.999999999933992	dementia
CCL3:SEMA3E->AIF1:NRP2	-0.0004692336659097	0.0007029096372486	-0.667559016186501	0.504415126168843	CCL3	SEMA3E	AIF1	NRP2	SEMA3E->NRP2	CCL3->AIF1	0.999999999996409	dementia
GPNMB:MFGE8->TMEM163:ITGB5	-0.0004698936531355	0.00174597694984	-0.269129356592369	0.787830140273029	GPNMB	MFGE8	TMEM163	ITGB5	MFGE8->ITGB5	GPNMB->TMEM163	0.962979325962002	dementia
AIF1:SERPINE1->FRMD4A:LRP1	-0.0004699599695556	0.0066435888742415	-0.0707388699770109	0.943605584541215	AIF1	SERPINE1	FRMD4A	LRP1	SERPINE1->LRP1	AIF1->FRMD4A	0.98593550824347	dementia
GPNMB:IGF1->HIF1A:INSR	-0.000470108219181	0.0046468363917424	-0.101167370561275	0.919417598312887	GPNMB	IGF1	HIF1A	INSR	IGF1->INSR	GPNMB->HIF1A	0.9984526823756844	dementia
CCL3:CCL3->TMEM163:CCR3	-0.0004701514174417	0.0012037637156743	-0.390567859223382	0.696116686893365	CCL3	CCL3	TMEM163	CCR3	CCL3->CCR3	CCL3->TMEM163	0.999999999957951	dementia
AIF1:CALM3->TMEM163:GP6	-0.0004702873719613	0.0028148778497366	-0.167072035472278	0.867313369186349	AIF1	CALM3	TMEM163	GP6	CALM3->GP6	AIF1->TMEM163	0.9699085189255492	dementia
CCL3:APP->GPNMB:DCC	-0.0004704121933916	0.001992770386348	-0.236059405847398	0.813386573247025	CCL3	APP	GPNMB	DCC	APP->DCC	CCL3->GPNMB	0.9988366248242294	dementia
CCL3:CCL4->TMEM163:CCR1	-0.0004705680032785	0.0019053965303309	-0.246965918005971	0.804934600682072	CCL3	CCL4	TMEM163	CCR1	CCL4->CCR1	CCL3->TMEM163	0.999999999957951	dementia
HIF1A:RGMB->TMEM163:BMPR2	-0.0004708490498849	0.0002212698150901	-2.12794072111941	0.0333419987818656	HIF1A	RGMB	TMEM163	BMPR2	RGMB->BMPR2	HIF1A->TMEM163	0.7435918792509711	dementia
MKI67:SEMA6D->AIF1:PLXNA1_TREM2_TYROBP	-0.0004708898533036	0.0018092444227772	-0.2602687881059	0.794656446639008	MKI67	SEMA6D	AIF1	PLXNA1_TREM2_TYROBP	SEMA6D->PLXNA1_TREM2_TYROBP	MKI67->AIF1	0.9803026820361552	dementia
GPNMB:PSEN1->CCL3:NCSTN	-0.0004712394237789	0.0007246313230432	-0.650316110818832	0.515488052477222	GPNMB	PSEN1	CCL3	NCSTN	PSEN1->NCSTN	GPNMB->CCL3	0.999999999990374	dementia
CCL3:PGF->CD163:NRP1	-0.0004712668798046	0.0003058778874861	-1.54070267608347	0.123389165216841	CCL3	PGF	CD163	NRP1	PGF->NRP1	CCL3->CD163	0.864583727636213	dementia
HIST:CALCB->AIF1:GPR84	-0.0004712953819241	0.0022002895373228	-0.214196983592237	0.830393448243369	HIST	CALCB	AIF1	GPR84	CALCB->GPR84	HIST->AIF1	0.999999999993301	dementia
CCL3:F13A1->PICALM:ITGB1	-0.0004714053725898	0.0007823269563311	-0.602568234131397	0.54679595784031	CCL3	F13A1	PICALM	ITGB1	F13A1->ITGB1	CCL3->PICALM	0.9201744274335314	dementia
ERN1:C5->ERN1:C5AR1	-0.0004716046314897	0.0006625106458671	-0.711844608734472	0.476561005735696	ERN1	C5	ERN1	C5AR1	C5->C5AR1	ERN1->ERN1	0.908900352335033	dementia
HSPA1A:ANGPT2->PICALM:ITGA5_ITGB1	-0.0004716196089863	0.0056729950265805	-0.0831341481486598	0.933744873519548	HSPA1A	ANGPT2	PICALM	ITGA5_ITGB1	ANGPT2->ITGA5_ITGB1	HSPA1A->PICALM	0.99999999997738	dementia
CD163:CD55->MKI67:ADGRE5	-0.0004716901565302	0.0002414879610456	-1.95326572176882	0.0507881170164458	CD163	CD55	MKI67	ADGRE5	CD55->ADGRE5	CD163->MKI67	0.6685302974309264	dementia
ERN1:NAMPT->GPNMB:ITGA5_ITGB1	-0.0004723099152092	0.0038196451359622	-0.123652825955575	0.901590164337121	ERN1	NAMPT	GPNMB	ITGA5_ITGB1	NAMPT->ITGA5_ITGB1	ERN1->GPNMB	0.999999999959702	dementia
MKI67:PTMA->MKI67:VIPR1	-0.0004726840627923	0.0012038204405045	-0.392653295199306	0.694575570620436	MKI67	PTMA	MKI67	VIPR1	PTMA->VIPR1	MKI67->MKI67	0.9939742616576271	dementia
CCL3:C5->FRMD4A:C5AR1	-0.000473088780718	0.0007144178310172	-0.662201809891006	0.50784189444681	CCL3	C5	FRMD4A	C5AR1	C5->C5AR1	CCL3->FRMD4A	0.8238567048605778	dementia
MKI67:C5->ERN1:C5AR1	-0.0004742172429124	0.0044187033148001	-0.107320453338446	0.914534758833404	MKI67	C5	ERN1	C5AR1	C5->C5AR1	MKI67->ERN1	0.9876975395400762	dementia
CCL3:SEMA3E->AIF1:NRP1	-0.0004742457458215	0.0007103583473011	-0.667614799802538	0.504379508112345	CCL3	SEMA3E	AIF1	NRP1	SEMA3E->NRP1	CCL3->AIF1	0.999999999996409	dementia
GPNMB:GRN->CCL3:TNFRSF1A	-0.00047435218129	0.0052223198928174	-0.0908316976029145	0.92762632310397	GPNMB	GRN	CCL3	TNFRSF1A	GRN->TNFRSF1A	GPNMB->CCL3	0.999999999990374	dementia
CCL3:APP->HIST:LRP6	-0.0004747300715549	0.0011094664433202	-0.427890428244307	0.668730896151254	CCL3	APP	HIST	LRP6	APP->LRP6	CCL3->HIST	0.9878348801745211	dementia
AIF1:IL15RA->PICALM:AXL	-0.0004750128747953	0.001603715502962	-0.296195225348884	0.76708099495583	AIF1	IL15RA	PICALM	AXL	IL15RA->AXL	AIF1->PICALM	0.9812423041586372	dementia
CD163:F13A1->HIF1A:ITGA4	-0.000476081547013	0.006948496453086	-0.0685157645581882	0.945375071262407	CD163	F13A1	HIF1A	ITGA4	F13A1->ITGA4	CD163->HIF1A	0.977769118518518	dementia
ERN1:ADAM10->PICALM:GPNMB	-0.0004761538800997	0.0005148182216051	-0.924897099825272	0.355019435349938	ERN1	ADAM10	PICALM	GPNMB	ADAM10->GPNMB	ERN1->PICALM	0.8499504832958236	dementia
FRMD4A:RGMB->TMEM163:BMPR2	-0.0004763244996157	0.0005248909671941	-0.907473226605531	0.364156601416522	FRMD4A	RGMB	TMEM163	BMPR2	RGMB->BMPR2	FRMD4A->TMEM163	0.7615423600220447	dementia
GPNMB:ANOS1->HIST:SDC2	-0.0004763482891285	0.0022750351757602	-0.209380625936655	0.834151115838674	GPNMB	ANOS1	HIST	SDC2	ANOS1->SDC2	GPNMB->HIST	0.9453153733166694	dementia
MKI67:SERPINA1->AIF1:LRP1	-0.0004768428439687	0.0051277567369826	-0.0929924854916793	0.925909531063415	MKI67	SERPINA1	AIF1	LRP1	SERPINA1->LRP1	MKI67->AIF1	0.99999999990454	dementia
HSPA1A:ADAM17->ERN1:ITGA5	-0.000476942501945	0.0005281864344545	-0.902981354372632	0.366535790872703	HSPA1A	ADAM17	ERN1	ITGA5	ADAM17->ITGA5	HSPA1A->ERN1	0.9002049899876711	dementia
GPNMB:LGALS1->TMEM163:PTPRC	-0.0004772582337042	0.0124480483844956	-0.0383400047109952	0.969416595073214	GPNMB	LGALS1	TMEM163	PTPRC	LGALS1->PTPRC	GPNMB->TMEM163	0.9926406628028972	dementia
HSPA1A:ADM->CD163:ADRB2	-0.0004773150152051	0.0012218452207339	-0.390650965527709	0.696055248105866	HSPA1A	ADM	CD163	ADRB2	ADM->ADRB2	HSPA1A->CD163	0.999999999946263	dementia
PICALM:HGF->CCL3:CD44	-0.0004773752275543	0.0057277424883472	-0.0833443941527694	0.933577701631866	PICALM	HGF	CCL3	CD44	HGF->CD44	PICALM->CCL3	0.999999999954894	dementia
HIST:WNT5A->ERN1:ANTXR1	-0.0004774548310727	0.0006679984134533	-0.71475443871856	0.474760792677521	HIST	WNT5A	ERN1	ANTXR1	WNT5A->ANTXR1	HIST->ERN1	0.9174080082318476	dementia
TMEM163:FAM3C->GPNMB:LAMP1	-0.0004779091183282	0.0055545858599823	-0.086038658934284	0.931435685767078	TMEM163	FAM3C	GPNMB	LAMP1	FAM3C->LAMP1	TMEM163->GPNMB	0.9874496065989998	dementia
HIST:SEMA4G->FRMD4A:PLXNB2	-0.0004781837336883	0.0045979666213571	-0.103998957162324	0.917170176147757	HIST	SEMA4G	FRMD4A	PLXNB2	SEMA4G->PLXNB2	HIST->FRMD4A	0.9979468442487917	dementia
GPNMB:MELTF->AIF1:TFRC	-0.0004785762641756	0.0007364142458227	-0.649873718345828	0.515773795927064	GPNMB	MELTF	AIF1	TFRC	MELTF->TFRC	GPNMB->AIF1	0.9829193561260418	dementia
IFI44L:CEACAM1->TMEM163:HAVCR2	-0.0004787364261649	0.0021718721137356	-0.220425697782706	0.825539633604458	IFI44L	CEACAM1	TMEM163	HAVCR2	CEACAM1->HAVCR2	IFI44L->TMEM163	0.999999999965492	dementia
GPNMB:S100A8->FRMD4A:AGER	-0.0004789207773193	0.0026841085703433	-0.178428243406755	0.858386670148889	GPNMB	S100A8	FRMD4A	AGER	S100A8->AGER	GPNMB->FRMD4A	0.9525657169396656	dementia
IFI44L:PSEN1->MKI67:NOTCH2	-0.0004789798757861	0.0063809997341308	-0.0750634533369691	0.940164225768907	IFI44L	PSEN1	MKI67	NOTCH2	PSEN1->NOTCH2	IFI44L->MKI67	0.9599155750497664	dementia
CD163:SEMA6B->TMEM163:PLXNA2	-0.0004790468436299	0.0084093840066943	-0.0569657472234106	0.954572480569849	CD163	SEMA6B	TMEM163	PLXNA2	SEMA6B->PLXNA2	CD163->TMEM163	0.999999999899963	dementia
PICALM:GNAI2->GPNMB:OPRD1	-0.0004792045490469	0.0018521782783844	-0.258724850971116	0.795847543947246	PICALM	GNAI2	GPNMB	OPRD1	GNAI2->OPRD1	PICALM->GPNMB	0.9044377724175924	dementia
HIST:TGFA->MKI67:ERBB4	-0.0004797791409771	0.0004537481357315	-1.05736884230634	0.290343285700136	HIST	TGFA	MKI67	ERBB4	TGFA->ERBB4	HIST->MKI67	0.9274196525627184	dementia
HIST:C1QB->CD163:C1QBP	-0.0004801916272915	0.0029324714591807	-0.163749804209753	0.869928108589883	HIST	C1QB	CD163	C1QBP	C1QB->C1QBP	HIST->CD163	0.9903520409773254	dementia
MKI67:FN1->PICALM:ITGA9	-0.0004804963825164	0.0019360710809678	-0.248181168160532	0.803994236260098	MKI67	FN1	PICALM	ITGA9	FN1->ITGA9	MKI67->PICALM	0.987451144914191	dementia
FRMD4A:FARP2->FRMD4A:PLXNA4	-0.0004808287245529	0.0109248609409474	-0.0440123427796462	0.964894565286616	FRMD4A	FARP2	FRMD4A	PLXNA4	FARP2->PLXNA4	FRMD4A->FRMD4A	0.997165304659261	dementia
MKI67:APOE->CCL3:SDC2	-0.0004808883362418	0.0007472239430456	-0.643566551523656	0.519856545981379	MKI67	APOE	CCL3	SDC2	APOE->SDC2	MKI67->CCL3	0.999999999991347	dementia
TMEM163:CALM3->HIF1A:CACNA1C	-0.0004811992682572	0.0016123003274913	-0.298455107930161	0.76535583429517	TMEM163	CALM3	HIF1A	CACNA1C	CALM3->CACNA1C	TMEM163->HIF1A	0.9585799909588464	dementia
CD163:TNFSF8->MKI67:TNFRSF8	-0.0004814773454071	0.0035072851119009	-0.13727921456212	0.89081009925597	CD163	TNFSF8	MKI67	TNFRSF8	TNFSF8->TNFRSF8	CD163->MKI67	0.999999999967114	dementia
PICALM:ANGPTL1->FRMD4A:ITGA1_ITGB1	-0.0004817597397826	0.000215119043307	-2.23950298577236	0.0251232072662452	PICALM	ANGPTL1	FRMD4A	ITGA1_ITGB1	ANGPTL1->ITGA1_ITGB1	PICALM->FRMD4A	0.4657456116280841	dementia
GPNMB:EFNB1->GPNMB:EPHB2	-0.0004817693675007	0.0030298027583253	-0.159010142220304	0.87366088316391	GPNMB	EFNB1	GPNMB	EPHB2	EFNB1->EPHB2	GPNMB->GPNMB	0.9541110775748032	dementia
HIST:ICAM2->HSPA1A:ITGAM_ITGB2	-0.0004821361261981	0.0009092083544291	-0.530281231853455	0.595916957311755	HIST	ICAM2	HSPA1A	ITGAM_ITGB2	ICAM2->ITGAM_ITGB2	HIST->HSPA1A	0.987169650107713	dementia
GPNMB:ADM->HIST:TSHR	-0.0004822322843891	0.0030150720158708	-0.159940552613917	0.872927903328928	GPNMB	ADM	HIST	TSHR	ADM->TSHR	GPNMB->HIST	0.9578944125481446	dementia
CCL3:GNAS->FRMD4A:ADRB2	-0.0004822847839788	0.0006920494214496	-0.696893558509928	0.485869409269378	CCL3	GNAS	FRMD4A	ADRB2	GNAS->ADRB2	CCL3->FRMD4A	0.8234228454257814	dementia
GPNMB:LRPAP1->TMEM163:VLDLR	-0.0004824439527333	0.0007914654584067	-0.609557811536787	0.542154765686067	GPNMB	LRPAP1	TMEM163	VLDLR	LRPAP1->VLDLR	GPNMB->TMEM163	0.9058322409040316	dementia
HIST:TGS1->FRMD4A:RXRA	-0.0004826736348923	0.0093285732597865	-0.0517414208422434	0.958734732364888	HIST	TGS1	FRMD4A	RXRA	TGS1->RXRA	HIST->FRMD4A	0.997977031286284	dementia
ERN1:ICAM1->PICALM:ITGAX_ITGB2	-0.0004827020430844	0.0016474228223043	-0.293004343844916	0.769518831431223	ERN1	ICAM1	PICALM	ITGAX_ITGB2	ICAM1->ITGAX_ITGB2	ERN1->PICALM	0.9587122746080188	dementia
HIF1A:CP->IFI44L:SLC40A1	-0.0004827377403297	0.0004357573669157	-1.10781314782255	0.267942520692798	HIF1A	CP	IFI44L	SLC40A1	CP->SLC40A1	HIF1A->IFI44L	0.8748795210839189	dementia
FRMD4A:ICAM1->MKI67:ITGAX_ITGB2	-0.0004828506037853	0.0019439749972887	-0.248383134792764	0.803837981284932	FRMD4A	ICAM1	MKI67	ITGAX_ITGB2	ICAM1->ITGAX_ITGB2	FRMD4A->MKI67	0.9609650277999142	dementia
CCL3:SERPINE1->HIF1A:LRP1	-0.0004829848793311	0.0037650610559872	-0.128280756181384	0.897926793616267	CCL3	SERPINE1	HIF1A	LRP1	SERPINE1->LRP1	CCL3->HIF1A	0.999999999977921	dementia
GPNMB:SERPING1->PICALM:LRP1	-0.0004836026134388	0.0026903209834644	-0.179756473822736	0.857343755769685	GPNMB	SERPING1	PICALM	LRP1	SERPING1->LRP1	GPNMB->PICALM	0.9313327583858996	dementia
TMEM163:DLL1->AIF1:NOTCH2	-0.000483868899251	0.0005392162989469	-0.897355848100296	0.369529064328775	TMEM163	DLL1	AIF1	NOTCH2	DLL1->NOTCH2	TMEM163->AIF1	0.8701039112682487	dementia
ERN1:SEMA4D->GPNMB:PLXNB2	-0.0004838794621048	0.0020711926047951	-0.233623594920439	0.815277208488626	ERN1	SEMA4D	GPNMB	PLXNB2	SEMA4D->PLXNB2	ERN1->GPNMB	0.999999999959702	dementia
IFI44L:LIPC->HIST:LRP1	-0.0004840325637187	0.0122668767948176	-0.039458500465513	0.968524839561849	IFI44L	LIPC	HIST	LRP1	LIPC->LRP1	IFI44L->HIST	0.9985607599981192	dementia
CD163:FAM3C->FRMD4A:CLEC2D	-0.0004841680618383	0.0131463774563467	-0.0368290096223156	0.970621343399987	CD163	FAM3C	FRMD4A	CLEC2D	FAM3C->CLEC2D	CD163->FRMD4A	0.999999999874527	dementia
CD163:APP->TMEM163:VLDLR	-0.0004842199165924	0.0030040508354221	-0.161188988842279	0.871944553347194	CD163	APP	TMEM163	VLDLR	APP->VLDLR	CD163->TMEM163	0.9784968116104854	dementia
PICALM:TGFB1->AIF1:SDC2	-0.000484257969442	0.001954051967199	-0.247822462028088	0.804271774763033	PICALM	TGFB1	AIF1	SDC2	TGFB1->SDC2	PICALM->AIF1	0.9971782946751284	dementia
CD163:CCL4->GPNMB:CCR1	-0.0004843739636196	0.0058706908937338	-0.0825071482023753	0.934243434273833	CD163	CCL4	GPNMB	CCR1	CCL4->CCR1	CD163->GPNMB	0.9678418121007852	dementia
CCL3:FRS3->CD163:FGFR1	-0.0004845453283136	0.0010566775901323	-0.458555507222308	0.646553393552137	CCL3	FRS3	CD163	FGFR1	FRS3->FGFR1	CCL3->CD163	0.9607987193636564	dementia
HSPA1A:CXCL12->HIF1A:CD4	-0.0004845505753936	0.0025737931078721	-0.188263218947806	0.850670316795408	HSPA1A	CXCL12	HIF1A	CD4	CXCL12->CD4	HSPA1A->HIF1A	0.999999999987063	dementia
MKI67:SEMA3C->PICALM:NRP1_NRP2_PLXND1	-0.0004847594836731	0.0027168107064457	-0.17842961326787	0.85838559441882	MKI67	SEMA3C	PICALM	NRP1_NRP2_PLXND1	SEMA3C->NRP1_NRP2_PLXND1	MKI67->PICALM	0.9891871864210928	dementia
MKI67:ADAM15->TMEM163:ITGA5	-0.0004847895264036	0.0402375817615569	-0.0120481774793628	0.990387177767905	MKI67	ADAM15	TMEM163	ITGA5	ADAM15->ITGA5	MKI67->TMEM163	0.999999999933303	dementia
CCL3:SLIT2->TMEM163:ROBO2	-0.0004847974557852	0.0014115047183529	-0.343461448964166	0.731251338109353	CCL3	SLIT2	TMEM163	ROBO2	SLIT2->ROBO2	CCL3->TMEM163	0.999999999957951	dementia
ERN1:SIRPA->HIST:CD47	-0.000484830757761	0.0012205840418009	-0.397212105973244	0.691211055721883	ERN1	SIRPA	HIST	CD47	SIRPA->CD47	ERN1->HIST	0.9433040366192864	dementia
HIST:CD47->ERN1:SIRPA	-0.000484830757761	0.0012205840418009	-0.397212105973244	0.691211055721883	HIST	CD47	ERN1	SIRPA	CD47->SIRPA	HIST->ERN1	0.9257262036470842	dementia
GPNMB:PLAT->HIST:LRP1	-0.0004848557787379	0.00159892366512	-0.303238853307945	0.761707841421217	GPNMB	PLAT	HIST	LRP1	PLAT->LRP1	GPNMB->HIST	0.93015124229325	dementia
CCL3:F11R->AIF1:ITGAL_ITGB2	-0.0004851493752824	0.0008812890788874	-0.550499701976184	0.581976681241076	CCL3	F11R	AIF1	ITGAL_ITGB2	F11R->ITGAL_ITGB2	CCL3->AIF1	0.999999999996409	dementia
HIST:MFNG->FRMD4A:NOTCH1	-0.0004851727075911	0.0025558379065326	-0.189829216614672	0.849442960601363	HIST	MFNG	FRMD4A	NOTCH1	MFNG->NOTCH1	HIST->FRMD4A	0.9866187046191662	dementia
HIST:ARF1->PICALM:PLD2	-0.0004852370088604	0.0103108964409071	-0.0470606034733652	0.962464926401392	HIST	ARF1	PICALM	PLD2	ARF1->PLD2	HIST->PICALM	0.999999999969773	dementia
CCL3:LRPAP1->HIF1A:LRP8	-0.0004854969716674	0.0009791986103702	-0.495810519465332	0.620028102315099	CCL3	LRPAP1	HIF1A	LRP8	LRPAP1->LRP8	CCL3->HIF1A	0.999999999977921	dementia
HIST:FARP2->HIF1A:PLXNA4	-0.0004855735606251	0.0016656527865281	-0.291521477076431	0.770652520501315	HIST	FARP2	HIF1A	PLXNA4	FARP2->PLXNA4	HIST->HIF1A	0.9821119113561412	dementia
HSPA1A:CALM3->IFI44L:KCNQ5	-0.000485935418083	0.0017461479696107	-0.278289942513509	0.780789796020405	HSPA1A	CALM3	IFI44L	KCNQ5	CALM3->KCNQ5	HSPA1A->IFI44L	0.9764348615764048	dementia
IFI44L:SERPINE1->HSPA1A:PLAUR	-0.0004859369008339	0.0022935457140111	-0.211871469517854	0.832207309317282	IFI44L	SERPINE1	HSPA1A	PLAUR	SERPINE1->PLAUR	IFI44L->HSPA1A	0.9570565657796124	dementia
CD163:GNAI2->CCL3:UNC5B	-0.0004859625442354	0.0073469051278457	-0.0661452047874654	0.947262221413642	CD163	GNAI2	CCL3	UNC5B	GNAI2->UNC5B	CD163->CCL3	0.999999999986954	dementia
FRMD4A:OLFM2->TMEM163:ROBO2	-0.0004860516857313	0.0025038338221798	-0.19412298109631	0.846079587579697	FRMD4A	OLFM2	TMEM163	ROBO2	OLFM2->ROBO2	FRMD4A->TMEM163	0.9555248293456896	dementia
CD163:CD99->HSPA1A:PILRA	-0.0004861899510562	0.0065762776088011	-0.0739308739651753	0.941065389192033	CD163	CD99	HSPA1A	PILRA	CD99->PILRA	CD163->HSPA1A	0.999867537688337	dementia
AIF1:APOE->ERN1:ABCA1	-0.0004862449717509	0.0115693580633321	-0.0420286907094715	0.96647582643986	AIF1	APOE	ERN1	ABCA1	APOE->ABCA1	AIF1->ERN1	0.9954701012330558	dementia
HIF1A:VWF->HIF1A:LRP1	-0.0004863207932225	0.0004135082472119	-1.17608487013629	0.239560963240951	HIF1A	VWF	HIF1A	LRP1	VWF->LRP1	HIF1A->HIF1A	0.8952400136115196	dementia
PICALM:ADAM10->IFI44L:CD44	-0.0004866615177859	0.0003153923138778	-1.54303543990093	0.122822177355455	PICALM	ADAM10	IFI44L	CD44	ADAM10->CD44	PICALM->IFI44L	0.9639394216666516	dementia
HSPA1A:CALM1->HIST:PDE1C	-0.0004871775515135	0.003167997082231	-0.153780934409985	0.877782467141124	HSPA1A	CALM1	HIST	PDE1C	CALM1->PDE1C	HSPA1A->HIST	0.999999999968253	dementia
AIF1:JAM2->AIF1:ITGAV_ITGB1	-0.0004872223574047	0.004416777149239	-0.110311736576671	0.912162149629035	AIF1	JAM2	AIF1	ITGAV_ITGB1	JAM2->ITGAV_ITGB1	AIF1->AIF1	0.999999999984012	dementia
HIST:LAMA2->MKI67:RPSA	-0.0004873115669467	0.0024351415539635	-0.200116320200599	0.841389609850971	HIST	LAMA2	MKI67	RPSA	LAMA2->RPSA	HIST->MKI67	0.999999996559214	dementia
MKI67:CXCL12->PICALM:CD4	-0.0004877548039469	0.0024618865345267	-0.198122373678226	0.842949320126206	MKI67	CXCL12	PICALM	CD4	CXCL12->CD4	MKI67->PICALM	0.987451144914191	dementia
ERN1:CD99->AIF1:CD81	-0.0004884722999521	0.0002010957079575	-2.42905383169675	0.0151382844613973	ERN1	CD99	AIF1	CD81	CD99->CD81	ERN1->AIF1	0.2338864949285883	dementia
PICALM:CXCL12->MKI67:ITGAV	-0.0004885225297626	0.0005205987153938	-0.938385968534429	0.348046094158338	PICALM	CXCL12	MKI67	ITGAV	CXCL12->ITGAV	PICALM->MKI67	0.95329794554222	dementia
CD163:SPON1->PICALM:LRP8	-0.0004888534152546	0.0122459230308037	-0.0399196870685065	0.968157155601331	CD163	SPON1	PICALM	LRP8	SPON1->LRP8	CD163->PICALM	0.9953299180363604	dementia
CCL3:IL1B->AIF1:ADRB2	-0.0004893595689379	0.0007228901815572	-0.676948700401231	0.498438503294791	CCL3	IL1B	AIF1	ADRB2	IL1B->ADRB2	CCL3->AIF1	0.999999999996409	dementia
GPNMB:WNT5A->TMEM163:LDLR	-0.000489862917665	0.0059161754883423	-0.082800606342788	0.93401008699312	GPNMB	WNT5A	TMEM163	LDLR	WNT5A->LDLR	GPNMB->TMEM163	0.9748588141381346	dementia
PICALM:WNT5A->FRMD4A:ADRB2	-0.0004898756295436	0.00810204161097	-0.0604632329807342	0.951786698081925	PICALM	WNT5A	FRMD4A	ADRB2	WNT5A->ADRB2	PICALM->FRMD4A	0.9989851576479382	dementia
IFI44L:HGF->HIST:NRP1	-0.000490223330838	0.0038959177488687	-0.125830000127804	0.899866493839111	IFI44L	HGF	HIST	NRP1	HGF->NRP1	IFI44L->HIST	0.9964186927488868	dementia
HIF1A:LAMA1->GPNMB:ITGA9_ITGB1	-0.0004904581352521	0.0003383309581321	-1.4496401333175	0.147158898234845	HIF1A	LAMA1	GPNMB	ITGA9_ITGB1	LAMA1->ITGA9_ITGB1	HIF1A->GPNMB	0.7988871733600098	dementia
MKI67:PTDSS1->AIF1:SCARB1	-0.0004906871761338	0.0061113992969623	-0.0802904788724427	0.936006230526197	MKI67	PTDSS1	AIF1	SCARB1	PTDSS1->SCARB1	MKI67->AIF1	0.99999999990454	dementia
CD163:CEACAM1->HIF1A:EGFR	-0.0004908728634605	0.0017613214703016	-0.278695781398984	0.780478300252803	CD163	CEACAM1	HIF1A	EGFR	CEACAM1->EGFR	CD163->HIF1A	0.9160698693645188	dementia
IFI44L:SEMA4D->IFI44L:CD72	-0.0004909103554632	0.0007840722305395	-0.626103484273871	0.531247066997116	IFI44L	SEMA4D	IFI44L	CD72	SEMA4D->CD72	IFI44L->IFI44L	0.9411728668847164	dementia
HSPA1A:IL16->PICALM:CD9	-0.0004911395646472	0.0060230190167104	-0.0815437512789853	0.935009532215262	HSPA1A	IL16	PICALM	CD9	IL16->CD9	HSPA1A->PICALM	0.99999999997738	dementia
GPNMB:ADAM10->CD163:CADM1	-0.0004913074764972	0.0060552991412344	-0.0811367803700447	0.935333175594153	GPNMB	ADAM10	CD163	CADM1	ADAM10->CADM1	GPNMB->CD163	0.9710060540943328	dementia
CCL3:FAM3C->PICALM:ADGRG5	-0.000491847346198	0.0020335367398352	-0.24186794197676	0.808882491299103	CCL3	FAM3C	PICALM	ADGRG5	FAM3C->ADGRG5	CCL3->PICALM	0.9656393127015076	dementia
HIST:GNAI2->ERN1:OPRM1	-0.0004918677651052	0.010914389142896	-0.0450659912034911	0.964054708955996	HIST	GNAI2	ERN1	OPRM1	GNAI2->OPRM1	HIST->ERN1	0.988274604989778	dementia
PICALM:HLA-F->HIST:LILRB2	-0.0004920961279284	0.010204782703835	-0.0482221074382611	0.961539231493073	PICALM	HLA-F	HIST	LILRB2	HLA-F->LILRB2	PICALM->HIST	0.999999999998864	dementia
CD163:CALR->MKI67:LRP1	-0.000492436816144	0.0155594011174295	-0.03164882841104	0.974752103432625	CD163	CALR	MKI67	LRP1	CALR->LRP1	CD163->MKI67	0.999999999967114	dementia
HIST:F11R->AIF1:ITGAL_ITGB2	-0.0004924823511906	0.000378621969983	-1.30072312288878	0.193353244546377	HIST	F11R	AIF1	ITGAL_ITGB2	F11R->ITGAL_ITGB2	HIST->AIF1	0.951257751878493	dementia
CD163:POMC->MKI67:OPRM1	-0.0004927411325251	0.0262969334386163	-0.0187375890681458	0.985050441772425	CD163	POMC	MKI67	OPRM1	POMC->OPRM1	CD163->MKI67	0.999999999967114	dementia
AIF1:HLA-DQB1->MKI67:CD4	-0.0004929271554125	0.0025511820954285	-0.193215198670378	0.846790436193475	AIF1	HLA-DQB1	MKI67	CD4	HLA-DQB1->CD4	AIF1->MKI67	0.964272930285034	dementia
HSPA1A:TNFSF13B->ERN1:TNFRSF13C	-0.0004929547905545	0.0030506002782261	-0.161592718021113	0.871626592122408	HSPA1A	TNFSF13B	ERN1	TNFRSF13C	TNFSF13B->TNFRSF13C	HSPA1A->ERN1	0.974593469763242	dementia
FRMD4A:NTNG2->HIST:LRRC4C	-0.0004931521321039	0.0020145225022727	-0.244798522502277	0.80661243799155	FRMD4A	NTNG2	HIST	LRRC4C	NTNG2->LRRC4C	FRMD4A->HIST	0.9578780337737384	dementia
TMEM163:CALM1->PICALM:PTH2R	-0.0004932791816233	0.0010629604136022	-0.464061667124241	0.64260356452252	TMEM163	CALM1	PICALM	PTH2R	CALM1->PTH2R	TMEM163->PICALM	0.9348444352565182	dementia
HIST:IRAK4->PICALM:TLR7	-0.0004935926304272	0.011810217515596	-0.041793695143673	0.966663161169733	HIST	IRAK4	PICALM	TLR7	IRAK4->TLR7	HIST->PICALM	0.999999999969773	dementia
ERN1:CALM3->HIF1A:GRM5	-0.0004937216387173	0.0006933071839677	-0.712125375496363	0.476387142041237	ERN1	CALM3	HIF1A	GRM5	CALM3->GRM5	ERN1->HIF1A	0.8348592223357301	dementia
IFI44L:PLAU->IFI44L:ITGB5	-0.0004941221150127	0.0003502005184622	-1.41096911330253	0.158253721495503	IFI44L	PLAU	IFI44L	ITGB5	PLAU->ITGB5	IFI44L->IFI44L	0.9411728668847164	dementia
IFI44L:QDPR->GPNMB:DYSF	-0.0004942147219537	0.0077263702016643	-0.0639646702208621	0.948998358254329	IFI44L	QDPR	GPNMB	DYSF	QDPR->DYSF	IFI44L->GPNMB	0.999999999987375	dementia
HIST:CALM3->IFI44L:KCNQ5	-0.0004945097997637	0.0019955555432057	-0.247805580479802	0.804284836981292	HIST	CALM3	IFI44L	KCNQ5	CALM3->KCNQ5	HIST->IFI44L	0.999619507275159	dementia
GPNMB:B2M->MKI67:LILRB1	-0.0004946099484952	0.0428789584343999	-0.0115350271217987	0.990796584047784	GPNMB	B2M	MKI67	LILRB1	B2M->LILRB1	GPNMB->MKI67	0.999999999953452	dementia
MKI67:CALM1->FRMD4A:CALCR	-0.0004947204115805	0.0007466068726451	-0.662625043656255	0.507570726724188	MKI67	CALM1	FRMD4A	CALCR	CALM1->CALCR	MKI67->FRMD4A	0.8862000546758708	dementia
MKI67:SPON1->HIST:LRP8	-0.000494828912443	0.0011821165425336	-0.418595709169651	0.675511625992503	MKI67	SPON1	HIST	LRP8	SPON1->LRP8	MKI67->HIST	0.999999999990988	dementia
IFI44L:TGFB3->HIST:ACVR1B_TGFBR2	-0.0004951310017539	0.0014862005161342	-0.333152220295151	0.739019382535016	IFI44L	TGFB3	HIST	ACVR1B_TGFBR2	TGFB3->ACVR1B_TGFBR2	IFI44L->HIST	0.990973881327838	dementia
CCL3:ADAM10->HIF1A:CD44	-0.0004951725158447	0.0018357107549107	-0.269744301775272	0.78735697551162	CCL3	ADAM10	HIF1A	CD44	ADAM10->CD44	CCL3->HIF1A	0.999999999977921	dementia
PICALM:APOE->CCL3:LRP5	-0.0004952317369634	0.0003373278262191	-1.46810223904194	0.142076453492204	PICALM	APOE	CCL3	LRP5	APOE->LRP5	PICALM->CCL3	0.8998505388033057	dementia
CD163:LGALS9->CCL3:MRC2	-0.0004956555700515	0.0015813630667771	-0.313435655900134	0.753949698467543	CD163	LGALS9	CCL3	MRC2	LGALS9->MRC2	CD163->CCL3	0.9774902788886176	dementia
HIF1A:RTN4->IFI44L:RTN4RL1	-0.0004957059893459	0.002778121883213	-0.178432052366473	0.858383679034269	HIF1A	RTN4	IFI44L	RTN4RL1	RTN4->RTN4RL1	HIF1A->IFI44L	0.9706471380628958	dementia
CCL3:CD14->CD163:ITGA4	-0.0004957198082519	0.0016999994640623	-0.291599979136067	0.770592491387194	CCL3	CD14	CD163	ITGA4	CD14->ITGA4	CCL3->CD163	0.9740998229807012	dementia
FRMD4A:WNT5A->TMEM163:FZD1	-0.000496026162749	0.0012048078947314	-0.411705604618106	0.680555216524339	FRMD4A	WNT5A	TMEM163	FZD1	WNT5A->FZD1	FRMD4A->TMEM163	0.8921929762832492	dementia
FRMD4A:TOR2A->PICALM:ATP5F1B	-0.0004960963512104	0.0016250228035867	-0.305285778215233	0.760148506602183	FRMD4A	TOR2A	PICALM	ATP5F1B	TOR2A->ATP5F1B	FRMD4A->PICALM	0.9409370268654446	dementia
GPNMB:SERPINF1->MKI67:PLXDC1	-0.0004965710073419	0.0001931781748595	-2.57053369358547	0.0101541948636473	GPNMB	SERPINF1	MKI67	PLXDC1	SERPINF1->PLXDC1	GPNMB->MKI67	0.4293416310254232	dementia
HIF1A:ADM->ERN1:RAMP1	-0.0004967769771447	0.0330581202593258	-0.0150273812681341	0.988010335753924	HIF1A	ADM	ERN1	RAMP1	ADM->RAMP1	HIF1A->ERN1	0.999999999794583	dementia
FRMD4A:EFNB2->TMEM163:EPHB2	-0.0004969897369753	0.0004863542646482	-1.02186774764846	0.306843499207647	FRMD4A	EFNB2	TMEM163	EPHB2	EFNB2->EPHB2	FRMD4A->TMEM163	0.7497965661572074	dementia
HIF1A:COL4A4->IFI44L:CD47	-0.0004972704138553	0.0016039201661493	-0.310034392203693	0.756534802850902	HIF1A	COL4A4	IFI44L	CD47	COL4A4->CD47	HIF1A->IFI44L	0.959552271641562	dementia
TMEM163:MFNG->FRMD4A:NOTCH2	-0.0004973176301131	0.000573870207511	-0.86660297677768	0.38615958195157	TMEM163	MFNG	FRMD4A	NOTCH2	MFNG->NOTCH2	TMEM163->FRMD4A	0.7895199842838103	dementia
CCL3:C1QA->AIF1:CD93	-0.000497507190018	0.0017405661654459	-0.285830668143875	0.775007817819069	CCL3	C1QA	AIF1	CD93	C1QA->CD93	CCL3->AIF1	0.999999999996409	dementia
GPNMB:TGFB2->GPNMB:ACVR1_TGFBR2	-0.0004981876393495	0.0026316454362117	-0.189306519979656	0.849852585514939	GPNMB	TGFB2	GPNMB	ACVR1_TGFBR2	TGFB2->ACVR1_TGFBR2	GPNMB->GPNMB	0.9474064236216618	dementia
GPNMB:TGFB2->GPNMB:ACVR1_TGFBR1_TGFBR2	-0.0004981876393495	0.0026316454362117	-0.189306519979656	0.849852585514939	GPNMB	TGFB2	GPNMB	ACVR1_TGFBR1_TGFBR2	TGFB2->ACVR1_TGFBR1_TGFBR2	GPNMB->GPNMB	0.9474064236216618	dementia
HSPA1A:INHBA->PICALM:SMAD3	-0.0004982571760479	0.0016210377715392	-0.30736925739541	0.7585623253671	HSPA1A	INHBA	PICALM	SMAD3	INHBA->SMAD3	HSPA1A->PICALM	0.99999999997738	dementia
TMEM163:SEMA3A->PICALM:NRP2	-0.0004983269557275	0.000553444551327	-0.900409904718801	0.367902151732934	TMEM163	SEMA3A	PICALM	NRP2	SEMA3A->NRP2	TMEM163->PICALM	0.8657149356979275	dementia
HIST:LAMA2->GPNMB:RPSA	-0.0004985115873894	0.0025440791723861	-0.195949714458709	0.844649524937543	HIST	LAMA2	GPNMB	RPSA	LAMA2->RPSA	HIST->GPNMB	0.9394936453224788	dementia
CD163:TNF->ERN1:NOTCH1	-0.0004986735026917	0.0163390202931398	-0.0305204041457182	0.975652020805098	CD163	TNF	ERN1	NOTCH1	TNF->NOTCH1	CD163->ERN1	0.99999999999807	dementia
MKI67:TNFSF10->HSPA1A:TNFRSF10D	-0.0004987029815621	0.002104420824133	-0.236978733456321	0.812673288630858	MKI67	TNFSF10	HSPA1A	TNFRSF10D	TNFSF10->TNFRSF10D	MKI67->HSPA1A	0.9926346746728302	dementia
CCL3:ADAM17->MKI67:ITGA5	-0.0004988892602355	0.002580881851076	-0.193301859218218	0.846722570343948	CCL3	ADAM17	MKI67	ITGA5	ADAM17->ITGA5	CCL3->MKI67	0.999999999948493	dementia
GPNMB:CALM3->HSPA1A:PDE1B	-0.0004989988895134	0.002482941214713	-0.200970883465355	0.840721341185157	GPNMB	CALM3	HSPA1A	PDE1B	CALM3->PDE1B	GPNMB->HSPA1A	0.9723862591841976	dementia
MKI67:TF->MKI67:TFRC	-0.0004990375560293	0.0015557028721575	-0.320779478498525	0.748377512010271	MKI67	TF	MKI67	TFRC	TF->TFRC	MKI67->MKI67	0.99472742184397	dementia
CD163:LAMB2->CCL3:ITGA6_ITGB1	-0.0004991646102879	0.0003399149589753	-1.4684985085463	0.141968861071314	CD163	LAMB2	CCL3	ITGA6_ITGB1	LAMB2->ITGA6_ITGB1	CD163->CCL3	0.9618533003239456	dementia
CD163:CALM1->IFI44L:KCNN4	-0.0005000040244962	0.0060470367313435	-0.0826857925146322	0.934101382115241	CD163	CALM1	IFI44L	KCNN4	CALM1->KCNN4	CD163->IFI44L	0.9979348119314276	dementia
HIF1A:CXCL12->HSPA1A:ITGA5	-0.0005000412015929	0.0008912212041076	-0.561074174725908	0.574746972630703	HIF1A	CXCL12	HSPA1A	ITGA5	CXCL12->ITGA5	HIF1A->HSPA1A	0.999999999979967	dementia
AIF1:F13A1->CCL3:ITGB1	-0.0005002009165488	0.005493694358648	-0.0910500082265033	0.927452855223811	AIF1	F13A1	CCL3	ITGB1	F13A1->ITGB1	AIF1->CCL3	0.99999999999362	dementia
MKI67:FGF20->CD163:FGFR1	-0.0005002842795671	0.0034060965146065	-0.146879067408026	0.883227474499578	MKI67	FGF20	CD163	FGFR1	FGF20->FGFR1	MKI67->CD163	0.999999999980883	dementia
IFI44L:TGFB3->CD163:ACVR1B_TGFBR2	-0.0005003376840625	0.0009168824167402	-0.545694491384637	0.585275959151952	IFI44L	TGFB3	CD163	ACVR1B_TGFBR2	TGFB3->ACVR1B_TGFBR2	IFI44L->CD163	0.9635367010170592	dementia
CCL3:NTNG2->CCL3:LRRC4	-0.0005005030095394	0.0003203440209584	-1.5623922308336	0.118195616218849	CCL3	NTNG2	CCL3	LRRC4	NTNG2->LRRC4	CCL3->CCL3	0.8742682679032261	dementia
GPNMB:COL18A1->IFI44L:PTPRS	-0.0005005517803563	0.0015853815448902	-0.315729536507856	0.752207805704627	GPNMB	COL18A1	IFI44L	PTPRS	COL18A1->PTPRS	GPNMB->IFI44L	0.971592735792905	dementia
CD163:PDGFB->CCL3:ADGRV1	-0.0005006527983742	0.0075506439065214	-0.0663059739768501	0.947134227148156	CD163	PDGFB	CCL3	ADGRV1	PDGFB->ADGRV1	CD163->CCL3	0.999999999986954	dementia
HSPA1A:JAM3->CD163:ITGB1	-0.0005006883145615	0.0013614765548239	-0.367753901297452	0.713056745188707	HSPA1A	JAM3	CD163	ITGB1	JAM3->ITGB1	HSPA1A->CD163	0.999999999946263	dementia
HIF1A:FADD->GPNMB:FAS	-0.0005009182382211	0.0065965515602601	-0.0759363788253929	0.939469714284595	HIF1A	FADD	GPNMB	FAS	FADD->FAS	HIF1A->GPNMB	0.9909721117846472	dementia
HSPA1A:IGSF10->ERN1:MILR1	-0.0005011858734914	0.000782784068219	-0.640260697476578	0.52200312770195	HSPA1A	IGSF10	ERN1	MILR1	IGSF10->MILR1	HSPA1A->ERN1	0.9219887355326228	dementia
IFI44L:CXCL12->CD163:ITGB1	-0.0005011902387773	0.0045674070917093	-0.109731895737315	0.912622004013786	IFI44L	CXCL12	CD163	ITGB1	CXCL12->ITGB1	IFI44L->CD163	0.999999999980052	dementia
CD163:TNF->CCL3:PTPRS	-0.0005013841672864	0.0029499915447381	-0.169961221814597	0.865040633390144	CD163	TNF	CCL3	PTPRS	TNF->PTPRS	CD163->CCL3	0.9968085100696862	dementia
FRMD4A:TNF->HIF1A:TNFRSF1B	-0.0005021590381608	0.0003576756454781	-1.40395088262026	0.160333476258443	FRMD4A	TNF	HIF1A	TNFRSF1B	TNF->TNFRSF1B	FRMD4A->HIF1A	0.7920712652564085	dementia
GPNMB:TOR2A->AIF1:ATP5F1B	-0.000502269861615	0.0069736372229779	-0.0720240880842007	0.942582738111343	GPNMB	TOR2A	AIF1	ATP5F1B	TOR2A->ATP5F1B	GPNMB->AIF1	0.999577328034866	dementia
CCL3:MFNG->HIST:NOTCH2	-0.0005023783644124	0.0025984774598057	-0.193335663742858	0.846696097558684	CCL3	MFNG	HIST	NOTCH2	MFNG->NOTCH2	CCL3->HIST	0.999999999981673	dementia
HSPA1A:GPI->CCL3:AMFR	-0.0005024257915445	0.0007406770292475	-0.67833316237036	0.49756047671927	HSPA1A	GPI	CCL3	AMFR	GPI->AMFR	HSPA1A->CCL3	0.999999999968396	dementia
HIST:APP->FRMD4A:LRP10	-0.000502626234462	0.0001968628713282	-2.55317943434894	0.0106744488733921	HIST	APP	FRMD4A	LRP10	APP->LRP10	HIST->FRMD4A	0.6428390321531686	dementia
AIF1:ITGB2->HSPA1A:CD226	-0.0005026285554379	0.0010325588375246	-0.486779578239698	0.626414543971583	AIF1	ITGB2	HSPA1A	CD226	ITGB2->CD226	AIF1->HSPA1A	0.9158939923220872	dementia
CD163:LGALS3BP->CD163:ITGB1	-0.0005028154614073	0.0069954470657719	-0.0718775307253137	0.942699371672851	CD163	LGALS3BP	CD163	ITGB1	LGALS3BP->ITGB1	CD163->CD163	0.9930322789906616	dementia
HIF1A:TNR->HIST:ITGA9_ITGB1	-0.0005028971335442	0.0056989049555429	-0.0882445202135104	0.929682333295637	HIF1A	TNR	HIST	ITGA9_ITGB1	TNR->ITGA9_ITGB1	HIF1A->HIST	0.985282682081297	dementia
FRMD4A:LGALS9->HSPA1A:CD44	-0.0005031390434214	0.0011109828648606	-0.452877410926194	0.650637017655854	FRMD4A	LGALS9	HSPA1A	CD44	LGALS9->CD44	FRMD4A->HSPA1A	0.9469753749971288	dementia
CD163:C5->IFI44L:C5AR1	-0.0005031477691459	0.0123367081179204	-0.0407846051261491	0.967467612476893	CD163	C5	IFI44L	C5AR1	C5->C5AR1	CD163->IFI44L	0.99999999999209	dementia
IFI44L:CCL4->IFI44L:CCR1	-0.000503288564085	0.0060841419683716	-0.0827213708525175	0.934073091626186	IFI44L	CCL4	IFI44L	CCR1	CCL4->CCR1	IFI44L->IFI44L	0.99002422523441	dementia
ERN1:NRG2->HIF1A:NRP2	-0.0005034594946473	0.0036769760358571	-0.136922158245722	0.891092324040419	ERN1	NRG2	HIF1A	NRP2	NRG2->NRP2	ERN1->HIF1A	0.9910828818535354	dementia
HIST:SDC2->AIF1:PTPRJ	-0.0005036325857937	0.0007071113286982	-0.712239452761825	0.476316510080931	HIST	SDC2	AIF1	PTPRJ	SDC2->PTPRJ	HIST->AIF1	0.999999999993301	dementia
HIST:S100B->IFI44L:AGER	-0.0005043573236645	0.0026917776578797	-0.187369607659874	0.851370850158619	HIST	S100B	IFI44L	AGER	S100B->AGER	HIST->IFI44L	0.999619507275159	dementia
FRMD4A:HLA-DMA->CD163:CD4	-0.0005044978228319	0.0005648802511182	-0.893105789825789	0.371800522707498	FRMD4A	HLA-DMA	CD163	CD4	HLA-DMA->CD4	FRMD4A->CD163	0.947889499551422	dementia
CCL3:PTPN6->CD163:CLEC12A	-0.0005046331474817	0.0027416772975004	-0.184060008791648	0.853966378786152	CCL3	PTPN6	CD163	CLEC12A	PTPN6->CLEC12A	CCL3->CD163	0.9740998229807012	dementia
CCL3:CCL3L1->HIF1A:CCR3	-0.0005047562906184	0.0004795675530576	-1.05252385696283	0.292559270872629	CCL3	CCL3L1	HIF1A	CCR3	CCL3L1->CCR3	CCL3->HIF1A	0.999999999977921	dementia
CCL3:SEMA3C->FRMD4A:NRP2_PLXNA2	-0.0005050037921784	0.0007560822023386	-0.667921808787937	0.504183505417837	CCL3	SEMA3C	FRMD4A	NRP2_PLXNA2	SEMA3C->NRP2_PLXNA2	CCL3->FRMD4A	0.8238567048605778	dementia
CCL3:NRG1->CCL3:HLA-DPB1	-0.0005051370072447	0.0084751090121597	-0.0596024200420366	0.952472290882812	CCL3	NRG1	CCL3	HLA-DPB1	NRG1->HLA-DPB1	CCL3->CCL3	0.9999999999208	dementia
TMEM163:TNFSF10->HIST:TNFRSF10B	-0.0005052507395293	0.0031247495995791	-0.161693192823326	0.871547465340827	TMEM163	TNFSF10	HIST	TNFRSF10B	TNFSF10->TNFRSF10B	TMEM163->HIST	0.999999999972548	dementia
ERN1:TNFSF10->HSPA1A:TNFRSF10D	-0.0005052538796941	0.0007778860768014	-0.649521690594635	0.516001231067755	ERN1	TNFSF10	HSPA1A	TNFRSF10D	TNFSF10->TNFRSF10D	ERN1->HSPA1A	0.9024279470968416	dementia
AIF1:TNFSF10->MKI67:TNFRSF11B	-0.00050569085148	0.0002263368380535	-2.234240152107	0.0254672758263303	AIF1	TNFSF10	MKI67	TNFRSF11B	TNFSF10->TNFRSF11B	AIF1->MKI67	0.4476342397402537	dementia
HIST:FAM3C->TMEM163:FFAR2	-0.0005058431792931	0.0006205051297212	-0.815211921810303	0.414951014891699	HIST	FAM3C	TMEM163	FFAR2	FAM3C->FFAR2	HIST->TMEM163	0.9984077816567856	dementia
MKI67:HLA-A->ERN1:LILRB1	-0.0005060146530146	0.0007218630798745	-0.700984254663109	0.483312841465519	MKI67	HLA-A	ERN1	LILRB1	HLA-A->LILRB1	MKI67->ERN1	0.9602452504024072	dementia
GPNMB:PSEN1->HIF1A:CD44	-0.0005062362424518	0.0150850384869523	-0.0335588300215283	0.973228952645106	GPNMB	PSEN1	HIF1A	CD44	PSEN1->CD44	GPNMB->HIF1A	0.999999999900255	dementia
CCL3:NRG1->HIST:MS4A4A	-0.0005063163536389	0.0054661309453717	-0.092627922510284	0.926199160152114	CCL3	NRG1	HIST	MS4A4A	NRG1->MS4A4A	CCL3->HIST	0.999999999981673	dementia
CCL3:SERPINE1->PICALM:LRP1	-0.0005067041191839	0.0045441171310442	-0.111507715266025	0.911213747858624	CCL3	SERPINE1	PICALM	LRP1	SERPINE1->LRP1	CCL3->PICALM	0.9894621652716684	dementia
GPNMB:MFGE8->PICALM:ITGAV	-0.0005074872725786	0.0015363333683069	-0.330323667406826	0.741155411652904	GPNMB	MFGE8	PICALM	ITGAV	MFGE8->ITGAV	GPNMB->PICALM	0.8765302218970331	dementia
FRMD4A:HSPA8->CCL3:LDLR	-0.0005076237603607	0.0007599778932785	-0.667945429532032	0.504168426971932	FRMD4A	HSPA8	CCL3	LDLR	HSPA8->LDLR	FRMD4A->CCL3	0.8025478459533714	dementia
CD163:TNF->GPNMB:TRAF2	-0.0005078114593457	0.0027289542875817	-0.186082801627194	0.852379828673344	CD163	TNF	GPNMB	TRAF2	TNF->TRAF2	CD163->GPNMB	0.9609050284277002	dementia
AIF1:VEGFA->HIST:SIRPA	-0.0005083724651311	0.0039717743551268	-0.127996310886832	0.898151892513963	AIF1	VEGFA	HIST	SIRPA	VEGFA->SIRPA	AIF1->HIST	0.9976856624414556	dementia
ERN1:COL18A1->HIST:ITGB5	-0.0005085055806888	0.0292148099162036	-0.0174057466794203	0.98611292466355	ERN1	COL18A1	HIST	ITGB5	COL18A1->ITGB5	ERN1->HIST	0.999999999989363	dementia
PICALM:CIRBP->CCL3:TREM1	-0.0005087835519154	0.0020583327939996	-0.247182357196393	0.804767098653323	PICALM	CIRBP	CCL3	TREM1	CIRBP->TREM1	PICALM->CCL3	0.994019200293639	dementia
HIST:POMC->PICALM:OPRM1	-0.0005090745359077	0.0104473811017618	-0.0487274782980668	0.961136477365865	HIST	POMC	PICALM	OPRM1	POMC->OPRM1	HIST->PICALM	0.999999999969773	dementia
PICALM:EFNB1->HSPA1A:EPHB2	-0.0005091226044567	0.0030895284013947	-0.164789747272415	0.869109474205475	PICALM	EFNB1	HSPA1A	EPHB2	EFNB1->EPHB2	PICALM->HSPA1A	0.999999999983365	dementia
FRMD4A:EFNB2->HIST:EPHB2	-0.0005093875529093	0.001953838206236	-0.260711225363282	0.794315208775479	FRMD4A	EFNB2	HIST	EPHB2	EFNB2->EPHB2	FRMD4A->HIST	0.9578780337737384	dementia
HIST:ADAM10->AIF1:GPNMB	-0.0005094163671304	0.0014489897775653	-0.351566570736181	0.725163339290346	HIST	ADAM10	AIF1	GPNMB	ADAM10->GPNMB	HIST->AIF1	0.999999999993301	dementia
GPNMB:MFGE8->GPNMB:ITGB5	-0.0005096740451013	0.002351009034065	-0.216789488137402	0.828372404409709	GPNMB	MFGE8	GPNMB	ITGB5	MFGE8->ITGB5	GPNMB->GPNMB	0.9401456595035436	dementia
GPNMB:MYL9->MKI67:CD69	-0.0005100261237216	0.0026941132867782	-0.18931131301146	0.849848829145673	GPNMB	MYL9	MKI67	CD69	MYL9->CD69	GPNMB->MKI67	0.999999999953452	dementia
TMEM163:F8->TMEM163:ASGR2	-0.0005101271366041	0.0002098667782465	-2.43071886301545	0.0150689019668596	TMEM163	F8	TMEM163	ASGR2	F8->ASGR2	TMEM163->TMEM163	0.5893521994336636	dementia
ERN1:ADAM10->CD163:CADM1	-0.0005101734875703	0.0065379670350702	-0.0780324349807394	0.937802252261656	ERN1	ADAM10	CD163	CADM1	ADAM10->CADM1	ERN1->CD163	0.996024474448184	dementia
MKI67:IGSF11->CD163:VSIR	-0.0005105869249354	0.0094373100589031	-0.0541030147095578	0.956853090376662	MKI67	IGSF11	CD163	VSIR	IGSF11->VSIR	MKI67->CD163	0.999999999980883	dementia
PICALM:C5->CCL3:C5AR2	-0.0005106857144255	0.0007272702482549	-0.702195250872586	0.482557406921098	PICALM	C5	CCL3	C5AR2	C5->C5AR2	PICALM->CCL3	0.9441660963649444	dementia
AIF1:SIRPA->ERN1:CD47	-0.0005108285568083	0.0007365550944401	-0.69353747012862	0.487972319527979	AIF1	SIRPA	ERN1	CD47	SIRPA->CD47	AIF1->ERN1	0.8899732045414506	dementia
ERN1:CD47->AIF1:SIRPA	-0.0005108285568083	0.0007365550944401	-0.69353747012862	0.487972319527979	ERN1	CD47	AIF1	SIRPA	CD47->SIRPA	ERN1->AIF1	0.8913003847155965	dementia
GPNMB:FADD->IFI44L:FAS	-0.0005111890246254	0.0148964036846955	-0.0343162709232054	0.97262495019067	GPNMB	FADD	IFI44L	FAS	FADD->FAS	GPNMB->IFI44L	0.999999999999913	dementia
AIF1:TNF->GPNMB:NOTCH1	-0.0005112383344392	0.0027960214373595	-0.182844926583284	0.854919696469219	AIF1	TNF	GPNMB	NOTCH1	TNF->NOTCH1	AIF1->GPNMB	0.9597823750333756	dementia
MKI67:LGALS1->HIST:PTPRC	-0.0005112969579919	0.0035083641761621	-0.145736569044356	0.884129351633685	MKI67	LGALS1	HIST	PTPRC	LGALS1->PTPRC	MKI67->HIST	0.999999999990988	dementia
MKI67:ICAM2->GPNMB:ITGAL_ITGB2	-0.0005116218980744	0.0029375230924873	-0.174167787610893	0.861733600351536	MKI67	ICAM2	GPNMB	ITGAL_ITGB2	ICAM2->ITGAL_ITGB2	MKI67->GPNMB	0.999999999968977	dementia
HSPA1A:MTMR4->MKI67:SMAD3	-0.0005116592890201	0.0025705324937103	-0.199047975573963	0.842225216290729	HSPA1A	MTMR4	MKI67	SMAD3	MTMR4->SMAD3	HSPA1A->MKI67	0.999999999962709	dementia
MKI67:HGF->CD163:CD44	-0.0005117892123017	0.0028682051756004	-0.178435356248405	0.858381084550733	MKI67	HGF	CD163	CD44	HGF->CD44	MKI67->CD163	0.999999999980883	dementia
IFI44L:MFNG->CD163:NOTCH1	-0.0005118773291714	0.0027880098767282	-0.183599539386173	0.854327624495371	IFI44L	MFNG	CD163	NOTCH1	MFNG->NOTCH1	IFI44L->CD163	0.987970899782832	dementia
CCL3:APP->IFI44L:TNFRSF21	-0.0005119554639918	0.0026752161134723	-0.191369759405115	0.848235910699109	CCL3	APP	IFI44L	TNFRSF21	APP->TNFRSF21	CCL3->IFI44L	0.9775111489504664	dementia
HSPA1A:COL9A2->CCL3:ITGA9_ITGB1	-0.0005119555628784	0.0004502655348502	-1.13700810578086	0.255534897129932	HSPA1A	COL9A2	CCL3	ITGA9_ITGB1	COL9A2->ITGA9_ITGB1	HSPA1A->CCL3	0.999999999968396	dementia
MKI67:ZP3->FRMD4A:MERTK	-0.0005122165463277	0.0012970963846032	-0.394894745223102	0.692920568203072	MKI67	ZP3	FRMD4A	MERTK	ZP3->MERTK	MKI67->FRMD4A	0.9435164350745124	dementia
HIF1A:PTPN6->HIF1A:CD300LF	-0.0005122919076449	0.0048903148035139	-0.104756427393353	0.916569085645073	HIF1A	PTPN6	HIF1A	CD300LF	PTPN6->CD300LF	HIF1A->HIF1A	0.9791025789034998	dementia
HSPA1A:JAM2->CCL3:ITGAV_ITGB1	-0.0005124497183087	0.0004502477845205	-1.13815044943401	0.255057665188032	HSPA1A	JAM2	CCL3	ITGAV_ITGB1	JAM2->ITGAV_ITGB1	HSPA1A->CCL3	0.999999999968396	dementia
MKI67:CALM3->HIST:TRPC5	-0.0005125541209085	0.0014610961337355	-0.350801093147886	0.725737577047427	MKI67	CALM3	HIST	TRPC5	CALM3->TRPC5	MKI67->HIST	0.999999999990988	dementia
MKI67:COL4A4->AIF1:CD47	-0.0005127089907349	0.0024195257973533	-0.211904742365541	0.83218135074114	MKI67	COL4A4	AIF1	CD47	COL4A4->CD47	MKI67->AIF1	0.9938810729738908	dementia
MKI67:PROS1->HSPA1A:AXL	-0.0005127099912092	0.0017648678036882	-0.29050900590843	0.77142686200491	MKI67	PROS1	HSPA1A	AXL	PROS1->AXL	MKI67->HSPA1A	0.9926346746728302	dementia
GPNMB:FGF2->GPNMB:SDC3	-0.0005127623481533	0.002009352659004	-0.255187831690801	0.798578028925336	GPNMB	FGF2	GPNMB	SDC3	FGF2->SDC3	GPNMB->GPNMB	0.9401456595035436	dementia
ERN1:C3->MKI67:ITGAX	-0.000512837301926	0.003293917460041	-0.15569221395112	0.876275634695076	ERN1	C3	MKI67	ITGAX	C3->ITGAX	ERN1->MKI67	0.9922029755651371	dementia
TMEM163:CD14->GPNMB:ITGA4	-0.0005130012183574	0.001312778876344	-0.390775040337442	0.695963525853976	TMEM163	CD14	GPNMB	ITGA4	CD14->ITGA4	TMEM163->GPNMB	0.9157499229197464	dementia
ERN1:SDC2->HSPA1A:PTPRJ	-0.0005130813738157	0.0026153292499725	-0.196182325350105	0.84446746157603	ERN1	SDC2	HSPA1A	PTPRJ	SDC2->PTPRJ	ERN1->HSPA1A	0.9872554234710572	dementia
MKI67:SEMA4A->PICALM:PLXNB2	-0.0005131534940049	0.0010198722754818	-0.503154665874657	0.614855535129676	MKI67	SEMA4A	PICALM	PLXNB2	SEMA4A->PLXNB2	MKI67->PICALM	0.9741188439275036	dementia
IFI44L:LAMC1->IFI44L:ITGA9_ITGB1	-0.0005135427399766	0.0002425629420116	-2.11715250366654	0.0342469069124803	IFI44L	LAMC1	IFI44L	ITGA9_ITGB1	LAMC1->ITGA9_ITGB1	IFI44L->IFI44L	0.9411728668847164	dementia
HIF1A:COL4A2->HIF1A:ITGA9_ITGB1	-0.000513763565245	0.0018080559587541	-0.284152469262652	0.776293538710725	HIF1A	COL4A2	HIF1A	ITGA9_ITGB1	COL4A2->ITGA9_ITGB1	HIF1A->HIF1A	0.9495268283894608	dementia
FRMD4A:HLA-F->AIF1:LILRB1	-0.0005138342326708	0.0037348746270087	-0.137577371126469	0.890574440665245	FRMD4A	HLA-F	AIF1	LILRB1	HLA-F->LILRB1	FRMD4A->AIF1	0.9677281669605016	dementia
CCL3:CD22->GPNMB:PTPRC	-0.0005141558187538	0.0042317001326877	-0.121501004946515	0.90329421876959	CCL3	CD22	GPNMB	PTPRC	CD22->PTPRC	CCL3->GPNMB	0.9988366248242294	dementia
AIF1:COPA->HIF1A:P2RY6	-0.0005142404416577	0.0023701651183658	-0.216963973384408	0.828236421246021	AIF1	COPA	HIF1A	P2RY6	COPA->P2RY6	AIF1->HIF1A	0.9870806830852664	dementia
AIF1:NECTIN2->HSPA1A:CD226	-0.0005143935768697	0.0009611002623819	-0.535213231130414	0.592502418097915	AIF1	NECTIN2	HSPA1A	CD226	NECTIN2->CD226	AIF1->HSPA1A	0.9027020136215268	dementia
FRMD4A:C1QA->CCL3:CD93	-0.0005144800076593	0.0024262803634323	-0.212044747760109	0.832072124323395	FRMD4A	C1QA	CCL3	CD93	C1QA->CD93	FRMD4A->CCL3	0.9443972010552532	dementia
CD163:TOR2A->CD163:ATP5F1B	-0.0005144906539119	0.0015776296885269	-0.326116234787823	0.744336414327342	CD163	TOR2A	CD163	ATP5F1B	TOR2A->ATP5F1B	CD163->CD163	0.9802568691966702	dementia
TMEM163:APOE->MKI67:LDLR	-0.0005158776931208	0.0012901128631547	-0.399870203494765	0.689252119615232	TMEM163	APOE	MKI67	LDLR	APOE->LDLR	TMEM163->MKI67	0.9932318307086124	dementia
HIF1A:HLA-DMA->GPNMB:CD4	-0.000516068266845	0.0004366265632881	-1.18194427512303	0.237227812544288	HIF1A	HLA-DMA	GPNMB	CD4	HLA-DMA->CD4	HIF1A->GPNMB	0.7988871733600098	dementia
IFI44L:HSP90AA1->IFI44L:CFTR	-0.0005161191928818	0.0069022644301746	-0.0747753433823176	0.940393460012847	IFI44L	HSP90AA1	IFI44L	CFTR	HSP90AA1->CFTR	IFI44L->IFI44L	0.9902237522659884	dementia
HIF1A:TGFB1->GPNMB:ACVR1B_TGFBR2	-0.0005162923858641	0.0062651333407049	-0.0824072462288662	0.934322873993635	HIF1A	TGFB1	GPNMB	ACVR1B_TGFBR2	TGFB1->ACVR1B_TGFBR2	HIF1A->GPNMB	0.9883483462993894	dementia
AIF1:CALM3->MKI67:PDE1C	-0.0005164883236741	0.0002999306135245	-1.72202602997025	0.08506480328738	AIF1	CALM3	MKI67	PDE1C	CALM3->PDE1C	AIF1->MKI67	0.6442943746798497	dementia
ERN1:CALM3->FRMD4A:KCNQ1	-0.0005165463581516	0.0027714865543598	-0.18637880719252	0.852147710654671	ERN1	CALM3	FRMD4A	KCNQ1	CALM3->KCNQ1	ERN1->FRMD4A	0.9645447636921776	dementia
CCL3:EFNB1->FRMD4A:EPHB6	-0.0005165658641392	0.0011264547913435	-0.458576649599184	0.646538207966989	CCL3	EFNB1	FRMD4A	EPHB6	EFNB1->EPHB6	CCL3->FRMD4A	0.8954936765162408	dementia
CCL3:CCL3L1->FRMD4A:CCR1	-0.0005165914468377	0.0008088563276528	-0.638668981346495	0.523038295674439	CCL3	CCL3L1	FRMD4A	CCR1	CCL3L1->CCR1	CCL3->FRMD4A	0.8285844635311037	dementia
GPNMB:ITGB3BP->MKI67:ITGB5	-0.0005171180524233	0.0038310743559398	-0.134979904950576	0.892627762440607	GPNMB	ITGB3BP	MKI67	ITGB5	ITGB3BP->ITGB5	GPNMB->MKI67	0.999999999953452	dementia
HIST:GNAS->GPNMB:ADORA1	-0.0005175093955216	0.0003035699768109	-1.70474498485709	0.0882419960469547	HIST	GNAS	GPNMB	ADORA1	GNAS->ADORA1	HIST->GPNMB	0.4854606199807721	dementia
HIF1A:S100A10->CD163:CFTR	-0.0005178645679061	0.0050732348396363	-0.102077783559352	0.918694935038557	HIF1A	S100A10	CD163	CFTR	S100A10->CFTR	HIF1A->CD163	0.9856520379145064	dementia
HIST:ADM->MKI67:GPR84	-0.0005180910038613	0.0002673781056578	-1.93767175732881	0.0526632817239193	HIST	ADM	MKI67	GPR84	ADM->GPR84	HIST->MKI67	0.7932827922576879	dementia
GPNMB:GDF11->CD163:ANTXR1	-0.0005183130021131	0.0030185821882904	-0.17170743408072	0.863667541071657	GPNMB	GDF11	CD163	ANTXR1	GDF11->ANTXR1	GPNMB->CD163	0.9495662053113704	dementia
CCL3:PSEN1->AIF1:NCSTN	-0.0005184622352168	0.0016053389191842	-0.322961232062011	0.74672460238012	CCL3	PSEN1	AIF1	NCSTN	PSEN1->NCSTN	CCL3->AIF1	0.999999999996409	dementia
AIF1:SERPINF1->CCL3:PLXDC1	-0.0005184932402272	0.0094129080080203	-0.055083215493608	0.956072167937157	AIF1	SERPINF1	CCL3	PLXDC1	SERPINF1->PLXDC1	AIF1->CCL3	0.99999999999362	dementia
CCL3:TNF->TMEM163:TNFRSF21	-0.000518758952286	0.0010835079105014	-0.478777263422129	0.632097093264682	CCL3	TNF	TMEM163	TNFRSF21	TNF->TNFRSF21	CCL3->TMEM163	0.999999999957951	dementia
GPNMB:ANOS1->TMEM163:SDC2	-0.0005188592459396	0.002651907166056	-0.195655131741017	0.844880105240594	GPNMB	ANOS1	TMEM163	SDC2	ANOS1->SDC2	GPNMB->TMEM163	0.962979325962002	dementia
FRMD4A:CALR->HIF1A:TSHR	-0.0005188868819903	0.0025703366412798	-0.20187506712429	0.840014394318746	FRMD4A	CALR	HIF1A	TSHR	CALR->TSHR	FRMD4A->HIF1A	0.9580478260102404	dementia
ERN1:HLA-DRB5->PICALM:CD4	-0.0005190943876983	0.0007129082848688	-0.728136281645114	0.466530166074496	ERN1	HLA-DRB5	PICALM	CD4	HLA-DRB5->CD4	ERN1->PICALM	0.8499504832958236	dementia
HIST:ARF6->CD163:SMAP1	-0.00051915633901	0.0014594454095032	-0.355721656753661	0.722049024775389	HIST	ARF6	CD163	SMAP1	ARF6->SMAP1	HIST->CD163	0.95562592757153	dementia
PICALM:RARRES1->CCL3:NRP2	-0.000519237669424	0.0021767560437612	-0.238537373497673	0.811464331903927	PICALM	RARRES1	CCL3	NRP2	RARRES1->NRP2	PICALM->CCL3	0.994019200293639	dementia
CCL3:CALM3->HIF1A:ESR1	-0.0005192409978401	0.0007170975171615	-0.724087011060035	0.469012318321447	CCL3	CALM3	HIF1A	ESR1	CALM3->ESR1	CCL3->HIF1A	0.999999999977921	dementia
HIF1A:CCL3->HIST:CCR1	-0.0005193748991385	0.0067484323060136	-0.0769623040710836	0.938653532981069	HIF1A	CCL3	HIST	CCR1	CCL3->CCR1	HIF1A->HIST	0.985282682081297	dementia
PICALM:WNT5A->HIST:PTK7	-0.0005194135650877	0.0025648595093748	-0.202511507234303	0.839516863307224	PICALM	WNT5A	HIST	PTK7	WNT5A->PTK7	PICALM->HIST	0.991920621670376	dementia
PICALM:CD55->MKI67:ADGRE5	-0.0005194749448114	0.0036126402182334	-0.143793711366449	0.885663368870723	PICALM	CD55	MKI67	ADGRE5	CD55->ADGRE5	PICALM->MKI67	0.9999320288081154	dementia
FRMD4A:SELPLG->AIF1:SELL	-0.0005195167558664	0.0060484450954294	-0.0858926133361226	0.931551783514945	FRMD4A	SELPLG	AIF1	SELL	SELPLG->SELL	FRMD4A->AIF1	0.9827560981923984	dementia
AIF1:HLA-F->CD163:LILRB1	-0.0005196340310268	0.0062457636551364	-0.0831978377214893	0.933694232028913	AIF1	HLA-F	CD163	LILRB1	HLA-F->LILRB1	AIF1->CD163	0.9921306177254082	dementia
IFI44L:F13A1->IFI44L:ITGB1	-0.0005197784553701	0.0037921157600435	-0.137068193130327	0.890976893341997	IFI44L	F13A1	IFI44L	ITGB1	F13A1->ITGB1	IFI44L->IFI44L	0.9770614060400452	dementia
ERN1:VEGFA->ERN1:ITGA9	-0.0005197807462166	0.0021429519120692	-0.242553621147178	0.808351213294028	ERN1	VEGFA	ERN1	ITGA9	VEGFA->ITGA9	ERN1->ERN1	0.963789095051886	dementia
HIST:WNT2B->GPNMB:FZD2_LRP6	-0.0005198898362779	0.0029781508261304	-0.174568000961007	0.861419093978549	HIST	WNT2B	GPNMB	FZD2_LRP6	WNT2B->FZD2_LRP6	HIST->GPNMB	0.939831530107375	dementia
FRMD4A:BMP7->HSPA1A:ENG	-0.0005200421616306	0.0010496119722373	-0.495461347036733	0.620274500045185	FRMD4A	BMP7	HSPA1A	ENG	BMP7->ENG	FRMD4A->HSPA1A	0.9377959703064106	dementia
HIF1A:FN1->AIF1:PLAUR	-0.0005200861937211	0.0002143560500904	-2.42627251949121	0.0152548104223855	HIF1A	FN1	AIF1	PLAUR	FN1->PLAUR	HIF1A->AIF1	0.9661807894371336	dementia
TMEM163:HRAS->CD163:INSR	-0.0005200891467553	0.0022496172995241	-0.231190054799691	0.817167155863708	TMEM163	HRAS	CD163	INSR	HRAS->INSR	TMEM163->CD163	0.9796769264451642	dementia
GPNMB:HLA-DQA1->HIF1A:CD4	-0.000520200261546	0.0067662783503773	-0.0768812979024207	0.938717975617695	GPNMB	HLA-DQA1	HIF1A	CD4	HLA-DQA1->CD4	GPNMB->HIF1A	0.999999999900255	dementia
IFI44L:CALM1->TMEM163:INSR	-0.0005203075093433	0.0121790223088718	-0.0427216155901366	0.965923448549198	IFI44L	CALM1	TMEM163	INSR	CALM1->INSR	IFI44L->TMEM163	0.999999999965492	dementia
FRMD4A:VEGFA->PICALM:ITGAV	-0.0005204142492217	0.0064621692695747	-0.0805324384912062	0.935813797824466	FRMD4A	VEGFA	PICALM	ITGAV	VEGFA->ITGAV	FRMD4A->PICALM	0.9973580330554386	dementia
CCL3:FARP2->PICALM:PLXNA2	-0.0005204859769863	0.0009281429776365	-0.560782109575083	0.574946084206746	CCL3	FARP2	PICALM	PLXNA2	FARP2->PLXNA2	CCL3->PICALM	0.9328591457683836	dementia
MKI67:CALM3->TMEM163:KCNQ1	-0.0005205011204764	0.0095595640222407	-0.0544482069752877	0.956578072177235	MKI67	CALM3	TMEM163	KCNQ1	CALM3->KCNQ1	MKI67->TMEM163	0.999999999933303	dementia
MKI67:TNF->TMEM163:NOTCH1	-0.0005205011307251	0.0143010760027224	-0.0363959418596232	0.970966649964219	MKI67	TNF	TMEM163	NOTCH1	TNF->NOTCH1	MKI67->TMEM163	0.999999999933303	dementia
HIF1A:CCL2->HIF1A:CCR1	-0.0005205737552004	0.0048885366474453	-0.106488667825058	0.915194646050677	HIF1A	CCL2	HIF1A	CCR1	CCL2->CCR1	HIF1A->HIF1A	0.9791025789034998	dementia
FRMD4A:LILRB4->HIF1A:LAIR1	-0.0005207199119947	0.0080946417020881	-0.0643289636724049	0.948708291534995	FRMD4A	LILRB4	HIF1A	LAIR1	LILRB4->LAIR1	FRMD4A->HIF1A	0.9962285637406836	dementia
TMEM163:LAMA2->HIST:RPSA	-0.0005209802512718	0.0033720226597223	-0.15450081563651	0.877214868156244	TMEM163	LAMA2	HIST	RPSA	LAMA2->RPSA	TMEM163->HIST	0.999999999972548	dementia
HSPA1A:HGF->TMEM163:ST14	-0.0005210345800101	0.0003880604898784	-1.34266330533519	0.179381021688292	HSPA1A	HGF	TMEM163	ST14	HGF->ST14	HSPA1A->TMEM163	0.8055637423136928	dementia
HIST:FN1->TMEM163:ITGA9	-0.0005211418788545	0.0004072310066038	-1.27972052816084	0.200643442299345	HIST	FN1	TMEM163	ITGA9	FN1->ITGA9	HIST->TMEM163	0.9984077816567856	dementia
AIF1:TNF->PICALM:FAS	-0.0005211695688177	0.000810393158912	-0.643107068570754	0.520154628202572	AIF1	TNF	PICALM	FAS	TNF->FAS	AIF1->PICALM	0.9564236072843264	dementia
CD163:ADAM15->CD163:ITGB1	-0.0005212860297723	0.0005499245911351	-0.947922748273995	0.343168783214773	CD163	ADAM15	CD163	ITGB1	ADAM15->ITGB1	CD163->CD163	0.9291396373222331	dementia
MKI67:HSP90B1->CCL3:LRP1	-0.0005214353188467	0.0103067592180411	-0.0505915882786941	0.959650965824397	MKI67	HSP90B1	CCL3	LRP1	HSP90B1->LRP1	MKI67->CCL3	0.999999999991347	dementia
HSPA1A:HRAS->PICALM:INSR	-0.0005216817342604	0.0007974790259316	-0.6541635796013	0.51300642308335	HSPA1A	HRAS	PICALM	INSR	HRAS->INSR	HSPA1A->PICALM	0.99999999997738	dementia
AIF1:CIRBP->TMEM163:TREM1	-0.0005220187046794	0.0024027911587805	-0.217255129631962	0.828009523281355	AIF1	CIRBP	TMEM163	TREM1	CIRBP->TREM1	AIF1->TMEM163	0.9699085189255492	dementia
MKI67:C5->HSPA1A:C5AR1	-0.0005225755060417	0.0068455133144235	-0.0763383959739925	0.939149879381222	MKI67	C5	HSPA1A	C5AR1	C5->C5AR1	MKI67->HSPA1A	0.999999999968852	dementia
ERN1:TNFSF10->AIF1:TNFRSF10D	-0.0005226326903127	0.0016333017354657	-0.319985388470617	0.748979407010595	ERN1	TNFSF10	AIF1	TNFRSF10D	TNFSF10->TNFRSF10D	ERN1->AIF1	0.9608185862893256	dementia
HIF1A:HLA-DMA->HIF1A:CD4	-0.0005227086119193	0.0004432896471929	-1.17915817621565	0.238335196628153	HIF1A	HLA-DMA	HIF1A	CD4	HLA-DMA->CD4	HIF1A->HIF1A	0.8952400136115196	dementia
GPNMB:IGSF10->HSPA1A:MILR1	-0.0005230111268829	0.0017606784258169	-0.297050909021218	0.766427642479445	GPNMB	IGSF10	HSPA1A	MILR1	IGSF10->MILR1	GPNMB->HSPA1A	0.95549330749368	dementia
CD163:AFDN->MKI67:EPHB2	-0.0005239062477928	0.0050867875031	-0.10299353913911	0.917968098704862	CD163	AFDN	MKI67	EPHB2	AFDN->EPHB2	CD163->MKI67	0.999999999967114	dementia
ERN1:ITGB3BP->TMEM163:ITGB5	-0.0005242307589982	0.0009677278137692	-0.541713022545487	0.588016217218158	ERN1	ITGB3BP	TMEM163	ITGB5	ITGB3BP->ITGB5	ERN1->TMEM163	0.7973499905478223	dementia
AIF1:HGF->HIF1A:SDC2	-0.000524251572716	0.0028051528049461	-0.186888775467649	0.851747840024982	AIF1	HGF	HIF1A	SDC2	HGF->SDC2	AIF1->HIF1A	0.9870806830852664	dementia
HIF1A:IL16->FRMD4A:GRIN2D	-0.0005243429726255	0.0013643081887148	-0.384328831977071	0.700734741053414	HIF1A	IL16	FRMD4A	GRIN2D	IL16->GRIN2D	HIF1A->FRMD4A	0.912523804366291	dementia
CCL3:SLIT2->HSPA1A:APP	-0.0005247604966603	0.0009974725325711	-0.526090172435841	0.598825556532822	CCL3	SLIT2	HSPA1A	APP	SLIT2->APP	CCL3->HSPA1A	0.9941281695969134	dementia
TMEM163:NAMPT->AIF1:ITGA5_ITGB1	-0.0005251570439421	0.0028081825841029	-0.187009579403798	0.851653122170636	TMEM163	NAMPT	AIF1	ITGA5_ITGB1	NAMPT->ITGA5_ITGB1	TMEM163->AIF1	0.999999999945289	dementia
HIF1A:B2M->AIF1:LILRB2	-0.0005252704386046	0.0020329819415161	-0.25837437503893	0.796117991104858	HIF1A	B2M	AIF1	LILRB2	B2M->LILRB2	HIF1A->AIF1	0.9661807894371336	dementia
CCL3:CD22->FRMD4A:PTPRC	-0.0005257364133716	0.0038047953180043	-0.13817731820785	0.890100280576243	CCL3	CD22	FRMD4A	PTPRC	CD22->PTPRC	CCL3->FRMD4A	0.999999999998598	dementia
FRMD4A:NRG1->PICALM:MS4A4A	-0.0005257710809188	0.0133499600333567	-0.0393837194722024	0.968584459818185	FRMD4A	NRG1	PICALM	MS4A4A	NRG1->MS4A4A	FRMD4A->PICALM	0.9973580330554386	dementia
AIF1:SEMA4D->IFI44L:PLXNB2	-0.0005259639481672	0.0112275798853325	-0.0468457097200801	0.962636197912437	AIF1	SEMA4D	IFI44L	PLXNB2	SEMA4D->PLXNB2	AIF1->IFI44L	0.9936708830230256	dementia
HIF1A:NECTIN3->HSPA1A:CADM1	-0.0005262102409881	0.0003990937002141	-1.31851302264559	0.187331968555515	HIF1A	NECTIN3	HSPA1A	CADM1	NECTIN3->CADM1	HIF1A->HSPA1A	0.999999999979967	dementia
GPNMB:S100A4->PICALM:CCR5	-0.000526233599901	0.0009475084035869	-0.555386736316936	0.578630162914429	GPNMB	S100A4	PICALM	CCR5	S100A4->CCR5	GPNMB->PICALM	0.8145712781143811	dementia
HSPA1A:LGALS9->CD163:CD44	-0.0005268802600972	0.0035637476991573	-0.14784443360617	0.882465541689606	HSPA1A	LGALS9	CD163	CD44	LGALS9->CD44	HSPA1A->CD163	0.999999999946263	dementia
IFI44L:SELPLG->CCL3:ITGAM	-0.0005269543664798	0.0050853905404667	-0.103621218918508	0.917469948048126	IFI44L	SELPLG	CCL3	ITGAM	SELPLG->ITGAM	IFI44L->CCL3	0.999999999937774	dementia
TMEM163:CALR->TMEM163:ITGA3	-0.000527470674849	0.0012809351042856	-0.411785634638546	0.680496551527718	TMEM163	CALR	TMEM163	ITGA3	CALR->ITGA3	TMEM163->TMEM163	0.9749421747849036	dementia
HIF1A:PSEN1->CCL3:NOTCH1	-0.0005278288879353	0.0052469208568944	-0.100597836775416	0.919869713999411	HIF1A	PSEN1	CCL3	NOTCH1	PSEN1->NOTCH1	HIF1A->CCL3	0.999999999984748	dementia
PICALM:TGFA->PICALM:ERBB4	-0.0005280132556503	0.002494168190406	-0.211699137885461	0.832341760725218	PICALM	TGFA	PICALM	ERBB4	TGFA->ERBB4	PICALM->PICALM	0.9656500524754428	dementia
HSPA1A:APOE->MKI67:ABCA1	-0.0005281211840609	0.0008010690947861	-0.659270451822757	0.509722113238227	HSPA1A	APOE	MKI67	ABCA1	APOE->ABCA1	HSPA1A->MKI67	0.9734526007647212	dementia
HIF1A:CALM3->AIF1:ESR1	-0.0005282065127501	0.0033624085787013	-0.15709170982255	0.875172571067196	HIF1A	CALM3	AIF1	ESR1	CALM3->ESR1	HIF1A->AIF1	0.9681009847568528	dementia
MKI67:LTB->PICALM:TNFRSF1A	-0.0005283273292188	0.0027321712665876	-0.19337269800025	0.84666709572416	MKI67	LTB	PICALM	TNFRSF1A	LTB->TNFRSF1A	MKI67->PICALM	0.987451144914191	dementia
CD163:CXCL12->GPNMB:ITGA5	-0.0005284819731311	0.0109287983022215	-0.0483568237345642	0.96143186869143	CD163	CXCL12	GPNMB	ITGA5	CXCL12->ITGA5	CD163->GPNMB	0.9729689994543632	dementia
HIST:GNAI2->ERN1:P2RY12	-0.0005285647531032	0.0067431992294217	-0.07838486378944	0.937521913429471	HIST	GNAI2	ERN1	P2RY12	GNAI2->P2RY12	HIST->ERN1	0.988274604989778	dementia
FRMD4A:CALM1->CCL3:PTH2R	-0.0005290186293827	0.0004977689010174	-1.06277959169686	0.287881916628523	FRMD4A	CALM1	CCL3	PTH2R	CALM1->PTH2R	FRMD4A->CCL3	0.7125403094832674	dementia
CCL3:ADM->MKI67:ADRB2	-0.0005297870700536	0.0008690642213083	-0.609606352515685	0.542122602520964	CCL3	ADM	MKI67	ADRB2	ADM->ADRB2	CCL3->MKI67	0.9925327346906372	dementia
HIF1A:TGFB1->MKI67:CXCR4	-0.0005298778975048	0.0024733058129857	-0.214238730496963	0.830360894599396	HIF1A	TGFB1	MKI67	CXCR4	TGFB1->CXCR4	HIF1A->MKI67	0.999999999976702	dementia
CD163:VCL->HIF1A:ITGB5	-0.0005301038548122	0.0078922276810078	-0.0671678360328961	0.946448090406744	CD163	VCL	HIF1A	ITGB5	VCL->ITGB5	CD163->HIF1A	0.977769118518518	dementia
MKI67:TNC->PICALM:ITGA5	-0.0005304954849828	0.0002707862185229	-1.95909336847576	0.0501018532957426	MKI67	TNC	PICALM	ITGA5	TNC->ITGA5	MKI67->PICALM	0.5615154506425474	dementia
PICALM:APOE->AIF1:SDC2	-0.0005310927529121	0.0021428520933569	-0.247843868719916	0.804255211261302	PICALM	APOE	AIF1	SDC2	APOE->SDC2	PICALM->AIF1	0.9971782946751284	dementia
CD163:COL4A2->PICALM:ITGA9_ITGB1	-0.0005314109176028	0.000331692909775	-1.60211720522836	0.109129694043866	CD163	COL4A2	PICALM	ITGA9_ITGB1	COL4A2->ITGA9_ITGB1	CD163->PICALM	0.6469266968631884	dementia
PICALM:HMGB1->TMEM163:THBD	-0.0005317688755505	0.0031427159002962	-0.169206791966284	0.865633987608096	PICALM	HMGB1	TMEM163	THBD	HMGB1->THBD	PICALM->TMEM163	0.9934161045528432	dementia
TMEM163:ADAM10->FRMD4A:TSPAN5	-0.0005320732491537	0.0048182875187814	-0.1104278744429	0.912070047700079	TMEM163	ADAM10	FRMD4A	TSPAN5	ADAM10->TSPAN5	TMEM163->FRMD4A	0.9802828423224116	dementia
PICALM:APOE->CCL3:LRP4	-0.0005321999928781	0.0008030360127458	-0.662734901587204	0.50750035269664	PICALM	APOE	CCL3	LRP4	APOE->LRP4	PICALM->CCL3	0.9441660963649444	dementia
HSPA1A:C1QB->MKI67:CD33	-0.0005322476306995	0.0013755562727337	-0.386932647722019	0.698806070686402	HSPA1A	C1QB	MKI67	CD33	C1QB->CD33	HSPA1A->MKI67	0.999999999962709	dementia
CCL3:SEMA3E->FRMD4A:NRP2	-0.0005326858191521	0.0007972498664589	-0.668154165416345	0.504035189489017	CCL3	SEMA3E	FRMD4A	NRP2	SEMA3E->NRP2	CCL3->FRMD4A	0.8238567048605778	dementia
PICALM:QDPR->MKI67:DYSF	-0.0005328019996624	0.0011924047586336	-0.446829816641297	0.654997941165358	PICALM	QDPR	MKI67	DYSF	QDPR->DYSF	PICALM->MKI67	0.9861016380941664	dementia
HIF1A:JAM3->HIST:ITGAM_ITGB2	-0.0005330181476781	0.0032512309198767	-0.163943491192661	0.869775629244056	HIF1A	JAM3	HIST	ITGAM_ITGB2	JAM3->ITGAM_ITGB2	HIF1A->HIST	0.985282682081297	dementia
HIST:SELPLG->HIST:ITGAM	-0.0005330508197248	0.0246851640563891	-0.0215939751709638	0.982771839529658	HIST	SELPLG	HIST	ITGAM	SELPLG->ITGAM	HIST->HIST	0.99999999999046	dementia
TMEM163:TOR2A->HIF1A:ATP5F1B	-0.0005331201088319	0.0002505155970109	-2.12809148489317	0.0333294991826253	TMEM163	TOR2A	HIF1A	ATP5F1B	TOR2A->ATP5F1B	TMEM163->HIF1A	0.8378835416120527	dementia
MKI67:IGF1->HSPA1A:IGF1R	-0.0005331461822137	0.0007939932067345	-0.671474488310051	0.50191830629965	MKI67	IGF1	HSPA1A	IGF1R	IGF1->IGF1R	MKI67->HSPA1A	0.8889275060493723	dementia
CD163:FARP2->PICALM:PLXNA2	-0.0005332078267835	0.0103517768342175	-0.0515088216566848	0.958920072518903	CD163	FARP2	PICALM	PLXNA2	FARP2->PLXNA2	CD163->PICALM	0.9953299180363604	dementia
TMEM163:HLA-B->IFI44L:LILRA1	-0.0005332722129638	0.000809693881106	-0.658609661512303	0.51014645713198	TMEM163	HLA-B	IFI44L	LILRA1	HLA-B->LILRA1	TMEM163->IFI44L	0.999999999983884	dementia
PICALM:ANOS1->CD163:SDC2	-0.0005334934859877	0.001899988850656	-0.280787692940149	0.778873243653216	PICALM	ANOS1	CD163	SDC2	ANOS1->SDC2	PICALM->CD163	0.9663547559408844	dementia
CCL3:FAM3C->FRMD4A:CLEC2D	-0.0005335455543239	0.0038335889022784	-0.139176517859501	0.889310663927493	CCL3	FAM3C	FRMD4A	CLEC2D	FAM3C->CLEC2D	CCL3->FRMD4A	0.999999999998598	dementia
CCL3:PSEN1->CCL3:CD44	-0.0005336092097171	0.0010147866923202	-0.525833866127224	0.599003642050225	CCL3	PSEN1	CCL3	CD44	PSEN1->CD44	CCL3->CCL3	0.9332099912705412	dementia
GPNMB:VEGFA->TMEM163:EPHB2	-0.0005337585954298	0.0012007626103568	-0.444516335557102	0.656669321071468	GPNMB	VEGFA	TMEM163	EPHB2	VEGFA->EPHB2	GPNMB->TMEM163	0.9396120930538748	dementia
CCL3:F13A1->HIST:ITGA9	-0.0005342113713026	0.0008511349317447	-0.627645924727306	0.530235916779978	CCL3	F13A1	HIST	ITGA9	F13A1->ITGA9	CCL3->HIST	0.9746565455144708	dementia
CCL3:TXLNA->PICALM:STX4	-0.0005342584548819	0.0006674878315559	-0.80040178955253	0.423478044503384	CCL3	TXLNA	PICALM	STX4	TXLNA->STX4	CCL3->PICALM	0.8507869628823616	dementia
TMEM163:CALM3->IFI44L:PDE1C	-0.0005345265352874	0.0011154027623436	-0.479222890002824	0.631780071812991	TMEM163	CALM3	IFI44L	PDE1C	CALM3->PDE1C	TMEM163->IFI44L	0.999999999983884	dementia
ERN1:COPA->PICALM:P2RY6	-0.0005349019386147	0.0005477517326054	-0.976540842820326	0.328796518357157	ERN1	COPA	PICALM	P2RY6	COPA->P2RY6	ERN1->PICALM	0.8499504832958236	dementia
CD163:HRAS->MKI67:INSR	-0.0005349092377776	0.0024245625297419	-0.220620929019542	0.825387603574641	CD163	HRAS	MKI67	INSR	HRAS->INSR	CD163->MKI67	0.9957221577055788	dementia
CD163:TGFB1->TMEM163:SDC2	-0.0005351468339297	0.0031900802185947	-0.167753409713778	0.866777276632689	CD163	TGFB1	TMEM163	SDC2	TGFB1->SDC2	CD163->TMEM163	0.9784968116104854	dementia
GPNMB:ARF6->AIF1:PLD1	-0.0005355075662343	0.0028898184495238	-0.185308376836819	0.852987168053295	GPNMB	ARF6	AIF1	PLD1	ARF6->PLD1	GPNMB->AIF1	0.999577328034866	dementia
CCL3:CCL2->HIST:ACKR4	-0.0005355744603248	0.0008297533197021	-0.645462268854893	0.518627661965754	CCL3	CCL2	HIST	ACKR4	CCL2->ACKR4	CCL3->HIST	0.9746565455144708	dementia
GPNMB:LY86->FRMD4A:CD180	-0.0005356554298765	0.0002993215293496	-1.78956532475445	0.0735238170747165	GPNMB	LY86	FRMD4A	CD180	LY86->CD180	GPNMB->FRMD4A	0.2864065031145819	dementia
TMEM163:TGFB1->HSPA1A:SDC2	-0.0005359376726171	0.0031154471051393	-0.172025925823943	0.863417146961768	TMEM163	TGFB1	HSPA1A	SDC2	TGFB1->SDC2	TMEM163->HSPA1A	0.999999999996088	dementia
HIST:BSG->HSPA1A:SLC16A1	-0.0005365324406501	0.0002727241118819	-1.96730841636198	0.0491476653495225	HIST	BSG	HSPA1A	SLC16A1	BSG->SLC16A1	HIST->HSPA1A	0.987169650107713	dementia
MKI67:TLN1->TMEM163:ITGB5	-0.0005369066459193	0.0076787673253681	-0.069920942147261	0.944256584498631	MKI67	TLN1	TMEM163	ITGB5	TLN1->ITGB5	MKI67->TMEM163	0.999999999933303	dementia
HIF1A:WNT5A->HSPA1A:ROR2	-0.0005370868364633	0.0021550080370052	-0.249227300891987	0.803184962512693	HIF1A	WNT5A	HSPA1A	ROR2	WNT5A->ROR2	HIF1A->HSPA1A	0.999999999979967	dementia
CCL3:TCTN1->GPNMB:TMEM67	-0.0005371492436409	0.0005447381116194	-0.986068777240629	0.324099363897116	CCL3	TCTN1	GPNMB	TMEM67	TCTN1->TMEM67	CCL3->GPNMB	0.9988366248242294	dementia
MKI67:VEGFA->GPNMB:NRP2	-0.0005373848645925	0.0011986634786407	-0.448320044923677	0.653922236196211	MKI67	VEGFA	GPNMB	NRP2	VEGFA->NRP2	MKI67->GPNMB	0.999999999968977	dementia
CD163:GNAS->FRMD4A:ADORA1	-0.0005375322451891	0.0049726314519697	-0.108098146902932	0.91391783809894	CD163	GNAS	FRMD4A	ADORA1	GNAS->ADORA1	CD163->FRMD4A	0.9916460488832184	dementia
PICALM:TGFB1->FRMD4A:CXCR4	-0.0005375447201931	0.0035737698189053	-0.15041391791647	0.880438061280956	PICALM	TGFB1	FRMD4A	CXCR4	TGFB1->CXCR4	PICALM->FRMD4A	0.9712316939915808	dementia
AIF1:AFDN->TMEM163:EPHA7	-0.0005379015662896	0.0013603656942976	-0.395409534762882	0.692540673473202	AIF1	AFDN	TMEM163	EPHA7	AFDN->EPHA7	AIF1->TMEM163	0.9312805523427524	dementia
FRMD4A:LGALS9->ERN1:SLC1A5	-0.0005379752185856	0.0010711970196023	-0.502218741035473	0.615513661412701	FRMD4A	LGALS9	ERN1	SLC1A5	LGALS9->SLC1A5	FRMD4A->ERN1	0.8378615618563039	dementia
HIST:HLA-DMB->TMEM163:CD4	-0.0005381762549782	0.0238582114088199	-0.0225572758056485	0.982003424115535	HIST	HLA-DMB	TMEM163	CD4	HLA-DMB->CD4	HIST->TMEM163	0.999999999996631	dementia
HIF1A:FARP2->HSPA1A:PLXNA2	-0.0005388407357916	0.0017266708246791	-0.312069172705118	0.754987954038588	HIF1A	FARP2	HSPA1A	PLXNA2	FARP2->PLXNA2	HIF1A->HSPA1A	0.999999999979967	dementia
HIF1A:CXCL12->TMEM163:CXCR4	-0.0005388578329217	0.0013085068936252	-0.411811229690078	0.680477789806172	HIF1A	CXCL12	TMEM163	CXCR4	CXCL12->CXCR4	HIF1A->TMEM163	0.9542154461600184	dementia
MKI67:HSP90B1->GPNMB:TLR1	-0.0005390212454303	0.0341295983141224	-0.0157933662291972	0.987399240760234	MKI67	HSP90B1	GPNMB	TLR1	HSP90B1->TLR1	MKI67->GPNMB	0.999999999968977	dementia
HSPA1A:CALM1->CD163:KCNQ3	-0.000539107814983	0.0603286067851568	-0.0089361887123125	0.992870047888429	HSPA1A	CALM1	CD163	KCNQ3	CALM1->KCNQ3	HSPA1A->CD163	0.999999999946263	dementia
ERN1:APOE->HIST:SCARB1	-0.0005391632589526	0.0011990747790641	-0.449649403328695	0.652963259619487	ERN1	APOE	HIST	SCARB1	APOE->SCARB1	ERN1->HIST	0.9433040366192864	dementia
MKI67:ZP3->IFI44L:MERTK	-0.0005394953513954	0.0009620625130325	-0.560769538452231	0.574954655136632	MKI67	ZP3	IFI44L	MERTK	ZP3->MERTK	MKI67->IFI44L	0.9077047363959346	dementia
CCL3:CXCL8->PICALM:SDC2	-0.0005399961081312	0.0016796463554338	-0.32149393018614	0.747836111340184	CCL3	CXCL8	PICALM	SDC2	CXCL8->SDC2	CCL3->PICALM	0.9649498210841084	dementia
CCL3:CALM3->HSPA1A:ESR1	-0.0005403590372785	0.0556424423159391	-0.0097112746095943	0.992251645713215	CCL3	CALM3	HSPA1A	ESR1	CALM3->ESR1	CCL3->HSPA1A	0.999999999947298	dementia
CCL3:APOE->TMEM163:TREM2	-0.0005406027951335	0.0046609219219408	-0.115986237098003	0.907663449378288	CCL3	APOE	TMEM163	TREM2	APOE->TREM2	CCL3->TMEM163	0.999999999957951	dementia
FRMD4A:SDC2->HIF1A:PTPRJ	-0.0005406218154441	0.0102149620244067	-0.0529245056567444	0.957792059064506	FRMD4A	SDC2	HIF1A	PTPRJ	SDC2->PTPRJ	FRMD4A->HIF1A	0.9985558399881436	dementia
TMEM163:ADAM10->HIF1A:TREM2	-0.0005406324378846	0.0073642350424938	-0.0734132513105671	0.941477273029062	TMEM163	ADAM10	HIF1A	TREM2	ADAM10->TREM2	TMEM163->HIF1A	0.999999999991776	dementia
IFI44L:PLAU->AIF1:PLAUR	-0.0005413514181794	0.0004247475536033	-1.27452509987828	0.202477383070637	IFI44L	PLAU	AIF1	PLAUR	PLAU->PLAUR	IFI44L->AIF1	0.999999999950129	dementia
TMEM163:ARF6->PICALM:SMAP1	-0.0005414614482	0.0015842054773174	-0.341787385508143	0.732510903428732	TMEM163	ARF6	PICALM	SMAP1	ARF6->SMAP1	TMEM163->PICALM	0.9492341930986048	dementia
FRMD4A:TNC->CD163:ITGA9_ITGB1	-0.0005416706242588	0.0006225723534417	-0.87005248669388	0.384271721468691	FRMD4A	TNC	CD163	ITGA9_ITGB1	TNC->ITGA9_ITGB1	FRMD4A->CD163	0.947889499551422	dementia
PICALM:FAM3C->MKI67:CLEC2D	-0.0005421294500502	0.003260678301473	-0.166262783361783	0.867950152931843	PICALM	FAM3C	MKI67	CLEC2D	FAM3C->CLEC2D	PICALM->MKI67	0.9999320288081154	dementia
IFI44L:WNT2B->PICALM:FZD2_LRP6	-0.0005421733150532	0.0028644439191112	-0.18927698721416	0.849875730851253	IFI44L	WNT2B	PICALM	FZD2_LRP6	WNT2B->FZD2_LRP6	IFI44L->PICALM	0.9834851548386968	dementia
MKI67:FAM3C->PICALM:ADGRG5	-0.0005423527500478	0.0045031931221812	-0.12043737306678	0.904136687428062	MKI67	FAM3C	PICALM	ADGRG5	FAM3C->ADGRG5	MKI67->PICALM	0.9999373115193262	dementia
PICALM:SELPLG->PICALM:ITGB2	-0.000542445210272	0.0190451343793092	-0.0284820888878226	0.977277653231095	PICALM	SELPLG	PICALM	ITGB2	SELPLG->ITGB2	PICALM->PICALM	0.999999999879585	dementia
ERN1:C3->TMEM163:GRM7	-0.0005424638871881	0.0007612156477642	-0.712628397460549	0.476075734628555	ERN1	C3	TMEM163	GRM7	C3->GRM7	ERN1->TMEM163	0.7269805136895502	dementia
IFI44L:SHBG->MKI67:SLC37A1	-0.0005425366386758	0.0006067529826731	-0.894163941783398	0.371234181786607	IFI44L	SHBG	MKI67	SLC37A1	SHBG->SLC37A1	IFI44L->MKI67	0.747265509754513	dementia
HSPA1A:ICAM1->HIST:ITGAL_ITGB2	-0.0005426722109045	0.0022809285194094	-0.237917236900124	0.811945286215938	HSPA1A	ICAM1	HIST	ITGAL_ITGB2	ICAM1->ITGAL_ITGB2	HSPA1A->HIST	0.999999999968253	dementia
PICALM:HLA-B->ERN1:LILRB1	-0.000542843604764	0.0005336748225071	-1.01718046621318	0.30906758676341	PICALM	HLA-B	ERN1	LILRB1	HLA-B->LILRB1	PICALM->ERN1	0.9704509145729578	dementia
GPNMB:FSTL5->IFI44L:LILRB2	-0.000543120898153	0.0039053462924075	-0.139071123912617	0.889393946235075	GPNMB	FSTL5	IFI44L	LILRB2	FSTL5->LILRB2	GPNMB->IFI44L	0.999999999999913	dementia
CCL3:PSEN1->HIF1A:NOTCH1	-0.0005433027577681	0.0033336918829722	-0.162973297125383	0.870539459362755	CCL3	PSEN1	HIF1A	NOTCH1	PSEN1->NOTCH1	CCL3->HIF1A	0.999999999977921	dementia
FRMD4A:PSEN1->TMEM163:NCSTN	-0.0005433044507613	0.0031820355012425	-0.170741165693838	0.864427292535085	FRMD4A	PSEN1	TMEM163	NCSTN	PSEN1->NCSTN	FRMD4A->TMEM163	0.9555248293456896	dementia
FRMD4A:NECTIN2->MKI67:CD96	-0.000543404353008	0.0030452883655954	-0.178441016997695	0.858376639262012	FRMD4A	NECTIN2	MKI67	CD96	NECTIN2->CD96	FRMD4A->MKI67	0.9609650277999142	dementia
MKI67:FARP2->FRMD4A:PLXNA2	-0.0005434379773007	0.0085265251140574	-0.0637349881729365	0.949181244837575	MKI67	FARP2	FRMD4A	PLXNA2	FARP2->PLXNA2	MKI67->FRMD4A	0.996529913365307	dementia
MKI67:HGF->IFI44L:ITGB1	-0.000543504846153	0.0003788064030239	-1.43478262725827	0.151349049957121	MKI67	HGF	IFI44L	ITGB1	HGF->ITGB1	MKI67->IFI44L	0.5435769213167325	dementia
IFI44L:PTMA->ERN1:VIPR1	-0.0005435160936058	0.0028113691829221	-0.193327897633462	0.846702179289787	IFI44L	PTMA	ERN1	VIPR1	PTMA->VIPR1	IFI44L->ERN1	0.999999999997605	dementia
HSPA1A:APP->GPNMB:LRP10	-0.0005437843546328	0.0009251189630237	-0.58779938188218	0.556666958982662	HSPA1A	APP	GPNMB	LRP10	APP->LRP10	HSPA1A->GPNMB	0.9281801184536204	dementia
HIST:HLA-F->HIF1A:LILRB2	-0.0005438164377478	0.0068009459115415	-0.0799618824824016	0.936267572229767	HIST	HLA-F	HIF1A	LILRB2	HLA-F->LILRB2	HIST->HIF1A	0.9942183697372188	dementia
HSPA1A:TNF->HSPA1A:TRAF2	-0.0005438564572357	0.0045686923840077	-0.119039850251134	0.90524378429238	HSPA1A	TNF	HSPA1A	TRAF2	TNF->TRAF2	HSPA1A->HSPA1A	0.999999999961099	dementia
HSPA1A:APP->HSPA1A:TNFRSF21	-0.0005440288496542	0.0103105507426324	-0.052764286140877	0.957919717373084	HSPA1A	APP	HSPA1A	TNFRSF21	APP->TNFRSF21	HSPA1A->HSPA1A	0.999999999961099	dementia
PICALM:HSP90B1->AIF1:TLR7	-0.000544166016379	0.0109705017461684	-0.0496026552813911	0.960439030630171	PICALM	HSP90B1	AIF1	TLR7	HSP90B1->TLR7	PICALM->AIF1	0.998553448812674	dementia
TMEM163:HLA-C->GPNMB:LILRA1	-0.0005442898599476	0.0027861293467469	-0.195356996107586	0.845113480067923	TMEM163	HLA-C	GPNMB	LILRA1	HLA-C->LILRA1	TMEM163->GPNMB	0.9420155896245832	dementia
PICALM:COL18A1->HIF1A:PTPRS	-0.0005447666653788	0.0016959839536424	-0.321209799307888	0.748051406539134	PICALM	COL18A1	HIF1A	PTPRS	COL18A1->PTPRS	PICALM->HIF1A	0.9350894333371534	dementia
ERN1:SEMA4D->PICALM:PLXNB2	-0.000545216505976	0.000546121305923	-0.998343225329031	0.31811295398361	ERN1	SEMA4D	PICALM	PLXNB2	SEMA4D->PLXNB2	ERN1->PICALM	0.8499504832958236	dementia
FRMD4A:HLA-C->FRMD4A:LILRB1	-0.0005452414709609	0.0168015439160962	-0.0324518671429134	0.974111700247432	FRMD4A	HLA-C	FRMD4A	LILRB1	HLA-C->LILRB1	FRMD4A->FRMD4A	0.997165304659261	dementia
HIST:CD99->HSPA1A:CD81	-0.0005453356477682	0.0055433677275242	-0.0983762352731086	0.921633544635722	HIST	CD99	HSPA1A	CD81	CD99->CD81	HIST->HSPA1A	0.999999999944056	dementia
MKI67:CP->CD163:SLC40A1	-0.0005453821028168	0.0018856915715619	-0.289221265577978	0.772412059343797	MKI67	CP	CD163	SLC40A1	CP->SLC40A1	MKI67->CD163	0.999999999980883	dementia
HIST:CALM1->MKI67:PDE1B	-0.0005454536174358	0.0019233312199367	-0.283598379614423	0.776718179029084	HIST	CALM1	MKI67	PDE1B	CALM1->PDE1B	HIST->MKI67	0.999999996559214	dementia
ERN1:C1QA->AIF1:CD33	-0.0005455724013284	0.0007805567898972	-0.698952860816537	0.484581490713388	ERN1	C1QA	AIF1	CD33	C1QA->CD33	ERN1->AIF1	0.8913003847155965	dementia
CCL3:F13A1->HSPA1A:ITGB1	-0.0005456288344816	0.0008855674550109	-0.616134695775337	0.53780562461854	CCL3	F13A1	HSPA1A	ITGB1	F13A1->ITGB1	CCL3->HSPA1A	0.9941281695969134	dementia
TMEM163:ADAM15->HIF1A:ITGB1	-0.0005458113022891	0.0016698661260391	-0.326859317509363	0.743774292351144	TMEM163	ADAM15	HIF1A	ITGB1	ADAM15->ITGB1	TMEM163->HIF1A	0.954184125055744	dementia
HSPA1A:MMP2->TMEM163:PECAM1	-0.0005458344316649	0.0461468125139943	-0.0118282152532074	0.990562669725711	HSPA1A	MMP2	TMEM163	PECAM1	MMP2->PECAM1	HSPA1A->TMEM163	0.999999999993979	dementia
CCL3:APP->CD163:TNFRSF21	-0.0005459639620528	0.0007351928444643	-0.742613269652564	0.457715852333266	CCL3	APP	CD163	TNFRSF21	APP->TNFRSF21	CCL3->CD163	0.951448924287588	dementia
CCL3:ANGPT2->CCL3:ITGA5_ITGB1	-0.0005460891711443	0.0035445982625691	-0.154062359311934	0.877560566805758	CCL3	ANGPT2	CCL3	ITGA5_ITGB1	ANGPT2->ITGA5_ITGB1	CCL3->CCL3	0.9914952894213772	dementia
CCL3:RELN->PICALM:LRP8	-0.0005462492221292	0.0003159551365271	-1.72888223351389	0.0838301744247341	CCL3	RELN	PICALM	LRP8	RELN->LRP8	CCL3->PICALM	0.83808767088176	dementia
ERN1:HLA-A->ERN1:LILRA1	-0.0005465420297684	0.0007668996608882	-0.712664325780719	0.47605349663881	ERN1	HLA-A	ERN1	LILRA1	HLA-A->LILRA1	ERN1->ERN1	0.908900352335033	dementia
GPNMB:LPL->MKI67:VLDLR	-0.0005471351268291	0.0027107651717695	-0.201837891576562	0.840043457928107	GPNMB	LPL	MKI67	VLDLR	LPL->VLDLR	GPNMB->MKI67	0.999999999953452	dementia
GPNMB:TGFB2->AIF1:TGFBR1_TGFBR2	-0.0005474510344627	0.0028253036752827	-0.193767147670594	0.846358211805853	GPNMB	TGFB2	AIF1	TGFBR1_TGFBR2	TGFB2->TGFBR1_TGFBR2	GPNMB->AIF1	0.999577328034866	dementia
CCL3:APOE->FRMD4A:SDC2	-0.0005474657903435	0.0007697730441515	-0.711204158814087	0.476957731826327	CCL3	APOE	FRMD4A	SDC2	APOE->SDC2	CCL3->FRMD4A	0.8234228454257814	dementia
HIF1A:CD14->MKI67:TLR1	-0.0005482092142433	0.0102434809844975	-0.0535178632217899	0.957319298251786	HIF1A	CD14	MKI67	TLR1	CD14->TLR1	HIF1A->MKI67	0.999999999976702	dementia
CD163:HLA-B->GPNMB:KLRD1	-0.0005486772487905	0.0032683433092436	-0.167876259277531	0.866680627398187	CD163	HLA-B	GPNMB	KLRD1	HLA-B->KLRD1	CD163->GPNMB	0.9609050284277002	dementia
HIST:GNAS->PICALM:ADRB2	-0.0005487839194782	0.0027467465271148	-0.199794161587496	0.841641567649054	HIST	GNAS	PICALM	ADRB2	GNAS->ADRB2	HIST->PICALM	0.999999999969773	dementia
FRMD4A:CXCL12->AIF1:CXCR4	-0.0005487958822204	0.000642099999043	-0.854689118577182	0.392723276129883	FRMD4A	CXCL12	AIF1	CXCR4	CXCL12->CXCR4	FRMD4A->AIF1	0.8011118699655396	dementia
FRMD4A:TGFB1->HSPA1A:SDC2	-0.000548918608442	0.0069777685450869	-0.0786667836422542	0.937297666387019	FRMD4A	TGFB1	HSPA1A	SDC2	TGFB1->SDC2	FRMD4A->HSPA1A	0.9998386879148824	dementia
GPNMB:LRPAP1->ERN1:LRP8	-0.000549133338952	0.0021922468524636	-0.250488825350533	0.802209345391401	GPNMB	LRPAP1	ERN1	LRP8	LRPAP1->LRP8	GPNMB->ERN1	0.999999917340304	dementia
HSPA1A:ANOS1->GPNMB:FGFR1	-0.0005491786438205	0.0009840744326292	-0.558066164114452	0.576799204535529	HSPA1A	ANOS1	GPNMB	FGFR1	ANOS1->FGFR1	HSPA1A->GPNMB	0.9281801184536204	dementia
CCL3:RNASE2->PICALM:TLR2	-0.0005492233124409	0.0002408574829788	-2.28028336777607	0.0225908875977415	CCL3	RNASE2	PICALM	TLR2	RNASE2->TLR2	CCL3->PICALM	0.83808767088176	dementia
HSPA1A:JAM2->HIF1A:ITGA4_ITGB1	-0.0005493813606667	0.0059784046541626	-0.0918943083393044	0.926782013615909	HSPA1A	JAM2	HIF1A	ITGA4_ITGB1	JAM2->ITGA4_ITGB1	HSPA1A->HIF1A	0.999999999987063	dementia
HIF1A:ADAM17->ERN1:ERBB4	-0.0005495572395965	0.0007711022151046	-0.712690521219652	0.476037283217074	HIF1A	ADAM17	ERN1	ERBB4	ADAM17->ERBB4	HIF1A->ERN1	0.8618658656650293	dementia
HIF1A:CCL5->CD163:CCR1	-0.0005499017395808	0.0014459503178354	-0.380304726101553	0.703719227701753	HIF1A	CCL5	CD163	CCR1	CCL5->CCR1	HIF1A->CD163	0.9215139862956426	dementia
HIST:VEGFA->ERN1:ITGB1	-0.0005499033851938	0.0008931824631501	-0.615667467601571	0.538114012795309	HIST	VEGFA	ERN1	ITGB1	VEGFA->ITGB1	HIST->ERN1	0.9174080082318476	dementia
PICALM:APP->HSPA1A:RPSA	-0.0005499526215953	0.00210383824014	-0.261404423164558	0.793780646400812	PICALM	APP	HSPA1A	RPSA	APP->RPSA	PICALM->HSPA1A	0.999999999983365	dementia
FRMD4A:WNT5A->ERN1:ROR2	-0.0005501779599698	0.0007657070931855	-0.718522741745751	0.472435030741538	FRMD4A	WNT5A	ERN1	ROR2	WNT5A->ROR2	FRMD4A->ERN1	0.7962493977139357	dementia
PICALM:IGSF10->CCL3:MILR1	-0.000550411728522	0.0027095867124342	-0.203134937884147	0.839029564484582	PICALM	IGSF10	CCL3	MILR1	IGSF10->MILR1	PICALM->CCL3	0.994019200293639	dementia
AIF1:DSCAM->GPNMB:DCC	-0.000550612695792	0.0026287461578112	-0.209458297886988	0.834090486762417	AIF1	DSCAM	GPNMB	DCC	DSCAM->DCC	AIF1->GPNMB	0.9597823750333756	dementia
HIF1A:TGFB1->MKI67:ITGB8	-0.0005509644545364	0.0004847742014992	-1.13653831584375	0.255731339211213	HIF1A	TGFB1	MKI67	ITGB8	TGFB1->ITGB8	HIF1A->MKI67	0.9898124060993072	dementia
PICALM:COL18A1->HIST:PTPRS	-0.0005511934676264	0.0085810872914431	-0.0642335229681262	0.948784285031544	PICALM	COL18A1	HIST	PTPRS	COL18A1->PTPRS	PICALM->HIST	0.999999999998864	dementia
MKI67:CALM1->PICALM:PDE1B	-0.0005515699058908	0.0008251820774549	-0.668422062185322	0.503864216452976	MKI67	CALM1	PICALM	PDE1B	CALM1->PDE1B	MKI67->PICALM	0.9710360575543484	dementia
HSPA1A:F11R->HIST:ITGAL_ITGB2	-0.0005515754259355	0.0009133393181399	-0.60391074267871	0.545902986173322	HSPA1A	F11R	HIST	ITGAL_ITGB2	F11R->ITGAL_ITGB2	HSPA1A->HIST	0.999999999968253	dementia
CD163:LGALS9->CCL3:SLC1A5	-0.0005520677428624	0.0008123183478668	-0.679619935105737	0.496745143701522	CD163	LGALS9	CCL3	SLC1A5	LGALS9->SLC1A5	CD163->CCL3	0.9618533003239456	dementia
ERN1:TGFB1->HSPA1A:SMAD3	-0.0005523219995244	0.0072268512905667	-0.0764263684580628	0.939079891955215	ERN1	TGFB1	HSPA1A	SMAD3	TGFB1->SMAD3	ERN1->HSPA1A	0.999999999937975	dementia
CCL3:TNF->PICALM:TNFRSF1A	-0.0005529224545012	0.0047843334346331	-0.115569381201304	0.907993830525748	CCL3	TNF	PICALM	TNFRSF1A	TNF->TNFRSF1A	CCL3->PICALM	0.9894621652716684	dementia
HIF1A:PTDSS1->HIF1A:SCARB1	-0.0005529644679365	0.0080165178854981	-0.0689781368712343	0.945007022290257	HIF1A	PTDSS1	HIF1A	SCARB1	PTDSS1->SCARB1	HIF1A->HIF1A	0.9940982961754652	dementia
CD163:FAM3C->IFI44L:ADGRG5	-0.0005530161902385	0.0046186631490365	-0.119735120833384	0.904692978083964	CD163	FAM3C	IFI44L	ADGRG5	FAM3C->ADGRG5	CD163->IFI44L	0.9883200600917252	dementia
TMEM163:HSPA8->MKI67:ADRB2	-0.0005531218753862	0.0030662649376579	-0.18038945969513	0.856846828539157	TMEM163	HSPA8	MKI67	ADRB2	HSPA8->ADRB2	TMEM163->MKI67	0.9947613305745504	dementia
TMEM163:LPL->GPNMB:LRP1	-0.0005533201631666	0.001547618834196	-0.357530000889472	0.720695070881676	TMEM163	LPL	GPNMB	LRP1	LPL->LRP1	TMEM163->GPNMB	0.9214693470504174	dementia
CCL3:MTMR4->GPNMB:SMAD3	-0.0005535185160153	0.0024118204989491	-0.229502368130839	0.818478480242413	CCL3	MTMR4	GPNMB	SMAD3	MTMR4->SMAD3	CCL3->GPNMB	0.9988366248242294	dementia
AIF1:IGF1->HIST:IGF1R	-0.0005536897319964	0.0056267659007091	-0.0984028377520848	0.92161242141797	AIF1	IGF1	HIST	IGF1R	IGF1->IGF1R	AIF1->HIST	0.9976856624414556	dementia
PICALM:ARPC5->CCL3:LDLR	-0.0005537222713208	0.0005613269775256	-0.986452270228772	0.323911226021751	PICALM	ARPC5	CCL3	LDLR	ARPC5->LDLR	PICALM->CCL3	0.929237358404323	dementia
TMEM163:SORBS1->AIF1:INSR	-0.0005537921449577	0.0072524745446393	-0.076359060834912	0.939133439193621	TMEM163	SORBS1	AIF1	INSR	SORBS1->INSR	TMEM163->AIF1	0.999999999945289	dementia
AIF1:CXCL12->GPNMB:ITGA4	-0.0005538848089318	0.0017877853643635	-0.309816166958639	0.756700756673022	AIF1	CXCL12	GPNMB	ITGA4	CXCL12->ITGA4	AIF1->GPNMB	0.9554486931902572	dementia
GPNMB:CSF1->ERN1:SIRPA	-0.0005539967416957	0.0016859509624697	-0.328595999544486	0.742461072211868	GPNMB	CSF1	ERN1	SIRPA	CSF1->SIRPA	GPNMB->ERN1	0.999999917340304	dementia
TMEM163:POMC->TMEM163:ADRB2	-0.0005542206438071	0.0027993174923642	-0.197984203406346	0.843057422952861	TMEM163	POMC	TMEM163	ADRB2	POMC->ADRB2	TMEM163->TMEM163	0.9774601023583884	dementia
PICALM:ICAM1->AIF1:ITGAM_ITGB2	-0.0005542464457799	0.0008298541038109	-0.667884201855037	0.504207512523458	PICALM	ICAM1	AIF1	ITGAM_ITGB2	ICAM1->ITGAM_ITGB2	PICALM->AIF1	0.9597580991356092	dementia
PICALM:LGALS1->PICALM:PTPRC	-0.0005544485774949	0.0014697392483136	-0.377242819181123	0.705993161826055	PICALM	LGALS1	PICALM	PTPRC	LGALS1->PTPRC	PICALM->PICALM	0.9183112708665008	dementia
MKI67:IL15->HIF1A:IL2RA	-0.0005546876457979	0.0031084898036238	-0.178442806906211	0.85837523367868	MKI67	IL15	HIF1A	IL2RA	IL15->IL2RA	MKI67->HIF1A	0.999999999975195	dementia
FRMD4A:ICAM1->PICALM:ITGAX_ITGB2	-0.0005548534046967	0.0039758572488246	-0.139555665601619	0.889011071451526	FRMD4A	ICAM1	PICALM	ITGAX_ITGB2	ICAM1->ITGAX_ITGB2	FRMD4A->PICALM	0.9973580330554386	dementia
CCL3:SEMA3C->GPNMB:NRP1_NRP2_PLXND1	-0.0005548721985692	0.0012217910089281	-0.454146572134306	0.649723334800357	CCL3	SEMA3C	GPNMB	NRP1_NRP2_PLXND1	SEMA3C->NRP1_NRP2_PLXND1	CCL3->GPNMB	0.9988366248242294	dementia
TMEM163:VEGFB->TMEM163:ADRB2	-0.0005553582568417	0.012799753236468	-0.0433882002708855	0.965392083664312	TMEM163	VEGFB	TMEM163	ADRB2	VEGFB->ADRB2	TMEM163->TMEM163	0.9989126421248784	dementia
PICALM:CD55->IFI44L:ADGRE5	-0.0005553611256097	0.0029955979935274	-0.185392408063325	0.852921262695707	PICALM	CD55	IFI44L	ADGRE5	CD55->ADGRE5	PICALM->IFI44L	0.9639394216666516	dementia
HIF1A:WNT5A->IFI44L:ANTXR1	-0.0005554278472647	0.0006850678724054	-0.810763239143701	0.41750164897184	HIF1A	WNT5A	IFI44L	ANTXR1	WNT5A->ANTXR1	HIF1A->IFI44L	0.8748795210839189	dementia
AIF1:ADAM17->MKI67:ITGA5	-0.0005555742274358	0.0043499562931374	-0.127719496472249	0.898370960500104	AIF1	ADAM17	MKI67	ITGA5	ADAM17->ITGA5	AIF1->MKI67	0.9882080565501145	dementia
CD163:TLN1->CD163:ITGB5	-0.0005557381874095	0.026152488230581	-0.0212499163563219	0.98304629576334	CD163	TLN1	CD163	ITGB5	TLN1->ITGB5	CD163->CD163	0.9976589363499098	dementia
HIST:CD14->IFI44L:RIPK1	-0.0005559325143289	0.0115855273490233	-0.0479850849755062	0.961728129379054	HIST	CD14	IFI44L	RIPK1	CD14->RIPK1	HIST->IFI44L	0.999619507275159	dementia
IFI44L:PLAT->GPNMB:ITGAM	-0.0005562935491748	0.0038294634692091	-0.145266707372376	0.884500299529961	IFI44L	PLAT	GPNMB	ITGAM	PLAT->ITGAM	IFI44L->GPNMB	0.999999999987375	dementia
HIF1A:ADAM12->HIF1A:ITGA9	-0.0005563675128973	0.0009286843898509	-0.599092133966644	0.549111446834188	HIF1A	ADAM12	HIF1A	ITGA9	ADAM12->ITGA9	HIF1A->HIF1A	0.9163603028570112	dementia
HIF1A:CALR->CCL3:LRP1	-0.0005563982267536	0.0008245207518723	-0.674814097146861	0.499793882825671	HIF1A	CALR	CCL3	LRP1	CALR->LRP1	HIF1A->CCL3	0.999999999984748	dementia
PICALM:IL16->HIST:CCR5	-0.0005564421171961	0.0030337798081796	-0.183415459386969	0.854472046786642	PICALM	IL16	HIST	CCR5	IL16->CCR5	PICALM->HIST	0.991920621670376	dementia
ERN1:CX3CL1->AIF1:CX3CR1	-0.0005567459993583	0.0007811224139754	-0.712751278669373	0.475999679127471	ERN1	CX3CL1	AIF1	CX3CR1	CX3CL1->CX3CR1	ERN1->AIF1	0.8913003847155965	dementia
PICALM:CALM3->IFI44L:KCNQ3	-0.00055678524315	0.0090269803158678	-0.0616801215541922	0.950817570524513	PICALM	CALM3	IFI44L	KCNQ3	CALM3->KCNQ3	PICALM->IFI44L	0.9814185957827732	dementia
HIF1A:TNF->AIF1:TNFRSF1A	-0.0005567889851109	0.0088159717264795	-0.0631568478649483	0.949641606557357	HIF1A	TNF	AIF1	TNFRSF1A	TNF->TNFRSF1A	HIF1A->AIF1	0.9957610664784649	dementia
ERN1:CXCL12->FRMD4A:DPP4	-0.0005576074780256	0.0028354423832937	-0.196656254174323	0.844096545613742	ERN1	CXCL12	FRMD4A	DPP4	CXCL12->DPP4	ERN1->FRMD4A	0.9645447636921776	dementia
PICALM:CNTN4->ERN1:PTPRG	-0.0005577593589523	0.0034310144079131	-0.162563980397726	0.870861749142288	PICALM	CNTN4	ERN1	PTPRG	CNTN4->PTPRG	PICALM->ERN1	0.999999999949876	dementia
HIST:TNF->FRMD4A:FAS	-0.0005580737017729	0.0072488706464982	-0.0769876755964099	0.938633349316999	HIST	TNF	FRMD4A	FAS	TNF->FAS	HIST->FRMD4A	0.997977031286284	dementia
HIF1A:SEMA6B->IFI44L:PLXNA2	-0.0005584114190958	0.0008610238388616	-0.648543505873394	0.516633481453851	HIF1A	SEMA6B	IFI44L	PLXNA2	SEMA6B->PLXNA2	HIF1A->IFI44L	0.9037547198883435	dementia
AIF1:HLA-A->HIST:LILRB1	-0.0005589571973051	0.0138491524178369	-0.0403603903286719	0.967805808440296	AIF1	HLA-A	HIST	LILRB1	HLA-A->LILRB1	AIF1->HIST	0.999999999973231	dementia
ERN1:AFDN->MKI67:EPHB6	-0.0005593233728958	0.0008288778670361	-0.674795883856619	0.499805455877998	ERN1	AFDN	MKI67	EPHB6	AFDN->EPHB6	ERN1->MKI67	0.9922029755651371	dementia
GPNMB:CXCL12->AIF1:ITGB1	-0.0005596421988035	0.0032251699134414	-0.173523322436795	0.862240097289128	GPNMB	CXCL12	AIF1	ITGB1	CXCL12->ITGB1	GPNMB->AIF1	0.999577328034866	dementia
FRMD4A:GNAI2->HSPA1A:UNC5B	-0.0005597376657904	0.0033684545039871	-0.166170469314017	0.868022798398647	FRMD4A	GNAI2	HSPA1A	UNC5B	GNAI2->UNC5B	FRMD4A->HSPA1A	0.9998386879148824	dementia
CCL3:SEMA3C->PICALM:NRP1_NRP2_PLXND1	-0.0005599876685475	0.0022593404804615	-0.247854483815205	0.804246997827254	CCL3	SEMA3C	PICALM	NRP1_NRP2_PLXND1	SEMA3C->NRP1_NRP2_PLXND1	CCL3->PICALM	0.9656393127015076	dementia
CCL3:FARP2->HIST:PLXNA4	-0.0005600493935655	0.0008379569744757	-0.668351013983696	0.503909556782275	CCL3	FARP2	HIST	PLXNA4	FARP2->PLXNA4	CCL3->HIST	0.9746565455144708	dementia
HIF1A:IL10->HIF1A:IL10RA_IL10RB	-0.0005602283617143	0.0052012080154547	-0.107711200945953	0.914224784139685	HIF1A	IL10	HIF1A	IL10RA_IL10RB	IL10->IL10RA_IL10RB	HIF1A->HIF1A	0.9791025789034998	dementia
HIF1A:SEMA6B->GPNMB:PLXNA2	-0.0005603487055205	0.006593382982793	-0.0849865246691965	0.932272103704621	HIF1A	SEMA6B	GPNMB	PLXNA2	SEMA6B->PLXNA2	HIF1A->GPNMB	0.9878590264127328	dementia
ERN1:VEGFA->FRMD4A:SIRPA	-0.0005607350153017	0.0008765466539247	-0.639709264522339	0.522361631234395	ERN1	VEGFA	FRMD4A	SIRPA	VEGFA->SIRPA	ERN1->FRMD4A	0.8842089406820609	dementia
CD163:CXCL12->HIST:ITGA5	-0.0005608585027343	0.0135472609588891	-0.0414001401786165	0.966976901048093	CD163	CXCL12	HIST	ITGA5	CXCL12->ITGA5	CD163->HIST	0.999999999986915	dementia
TMEM163:TGFB2->FRMD4A:ACVR1_TGFBR2	-0.0005609789417718	0.0017578813683761	-0.319122184160868	0.749633861936499	TMEM163	TGFB2	FRMD4A	ACVR1_TGFBR2	TGFB2->ACVR1_TGFBR2	TMEM163->FRMD4A	0.9014786740558324	dementia
TMEM163:TGFB2->FRMD4A:ACVR1_TGFBR1_TGFBR2	-0.0005609789417718	0.0017578813683761	-0.319122184160868	0.749633861936499	TMEM163	TGFB2	FRMD4A	ACVR1_TGFBR1_TGFBR2	TGFB2->ACVR1_TGFBR1_TGFBR2	TMEM163->FRMD4A	0.9014786740558324	dementia
CCL3:APOE->MKI67:ABCA1	-0.0005612171438428	0.0058861249648013	-0.0953457745458782	0.924040185406969	CCL3	APOE	MKI67	ABCA1	APOE->ABCA1	CCL3->MKI67	0.999999999948493	dementia
CCL3:GPI->CD163:AMFR	-0.0005613863280194	0.0035159156046613	-0.1596700237273	0.873141015502083	CCL3	GPI	CD163	AMFR	GPI->AMFR	CCL3->CD163	0.9740998229807012	dementia
HIF1A:HMGB1->CCL3:CXCR4	-0.0005615430184967	0.0067360259667242	-0.0833641410040157	0.933562000563977	HIF1A	HMGB1	CCL3	CXCR4	HMGB1->CXCR4	HIF1A->CCL3	0.999999999984748	dementia
HSPA1A:ADAM15->AIF1:ITGAV	-0.000562146514053	0.0044588365348491	-0.126074707978068	0.899672787809552	HSPA1A	ADAM15	AIF1	ITGAV	ADAM15->ITGAV	HSPA1A->AIF1	0.976771190693422	dementia
CCL3:VEGFA->PICALM:SIRPA	-0.0005622777072056	0.007500458998178	-0.0749657730736517	0.940241944366219	CCL3	VEGFA	PICALM	SIRPA	VEGFA->SIRPA	CCL3->PICALM	0.999999999971947	dementia
CCL3:CSF1->HIST:CSF3R	-0.0005628711663153	0.0005217215247348	-1.07887280786707	0.280644432266194	CCL3	CSF1	HIST	CSF3R	CSF1->CSF3R	CCL3->HIST	0.9667996246950568	dementia
HIST:TNFSF13B->TMEM163:TFRC	-0.0005629166887013	0.0095496014949359	-0.0589466156257752	0.952994628676956	HIST	TNFSF13B	TMEM163	TFRC	TNFSF13B->TFRC	HIST->TMEM163	0.999999999996631	dementia
IFI44L:TGFB1->MKI67:ENG	-0.0005629426973599	0.0035362712784057	-0.159191038537558	0.873518364041739	IFI44L	TGFB1	MKI67	ENG	TGFB1->ENG	IFI44L->MKI67	0.936732448631656	dementia
PICALM:CALM3->IFI44L:CACNA1C	-0.0005629986172983	0.0030022471042059	-0.18752574247124	0.851248442108064	PICALM	CALM3	IFI44L	CACNA1C	CALM3->CACNA1C	PICALM->IFI44L	0.9639394216666516	dementia
ERN1:LTBP3->CCL3:ITGB5	-0.0005631371340613	0.0040383564577092	-0.139447109228393	0.889096848196767	ERN1	LTBP3	CCL3	ITGB5	LTBP3->ITGB5	ERN1->CCL3	0.999999999912341	dementia
HSPA1A:GNAS->MKI67:ADRB2	-0.0005631504422228	0.0031817083998449	-0.176996245869139	0.859511338386945	HSPA1A	GNAS	MKI67	ADRB2	GNAS->ADRB2	HSPA1A->MKI67	0.999999999962709	dementia
TMEM163:FAM3C->MKI67:CLEC2D	-0.0005631991845605	0.004143240784589	-0.13593204301699	0.891875003908521	TMEM163	FAM3C	MKI67	CLEC2D	FAM3C->CLEC2D	TMEM163->MKI67	0.9947970935794326	dementia
TMEM163:VEGFA->HSPA1A:ITGAV	-0.0005634021781278	0.0005109195502714	-1.10272190177197	0.270147952543267	TMEM163	VEGFA	HSPA1A	ITGAV	VEGFA->ITGAV	TMEM163->HSPA1A	0.8143395304689692	dementia
CCL3:TNF->AIF1:VSIR	-0.0005637801722461	0.0028858698525502	-0.195358834961985	0.845112040606462	CCL3	TNF	AIF1	VSIR	TNF->VSIR	CCL3->AIF1	0.999999999996409	dementia
CD163:PTMA->HIF1A:VIPR1	-0.0005639238992411	0.0022869101886895	-0.246587689376786	0.805227332852896	CD163	PTMA	HIF1A	VIPR1	PTMA->VIPR1	CD163->HIF1A	0.9216858314060008	dementia
CD163:CCL3L1->HIF1A:CCR1	-0.0005639391482396	0.0011004510563134	-0.512461817365014	0.608327836532855	CD163	CCL3L1	HIF1A	CCR1	CCL3L1->CCR1	CD163->HIF1A	0.8903383040530045	dementia
HSPA1A:FABP5->HIST:RXRA	-0.000563964585061	0.000424036936941	-1.32998929086071	0.183521799766807	HSPA1A	FABP5	HIST	RXRA	FABP5->RXRA	HSPA1A->HIST	0.999999999968253	dementia
CCL3:TGFB1->AIF1:ACVR1B_TGFBR2	-0.0005640251700492	0.00227561784701	-0.247855838707851	0.804245949480105	CCL3	TGFB1	AIF1	ACVR1B_TGFBR2	TGFB1->ACVR1B_TGFBR2	CCL3->AIF1	0.999999999996409	dementia
FRMD4A:SEMA4D->FRMD4A:PLXNB2	-0.0005643420273669	0.0302015137133693	-0.0186858855063651	0.985091688024715	FRMD4A	SEMA4D	FRMD4A	PLXNB2	SEMA4D->PLXNB2	FRMD4A->FRMD4A	0.997165304659261	dementia
MKI67:IGF1->CCL3:IGF2R	-0.0005645678560005	0.0008346490318315	-0.676413479761253	0.498778161239115	MKI67	IGF1	CCL3	IGF2R	IGF1->IGF2R	MKI67->CCL3	0.999999999991347	dementia
ERN1:MFNG->ERN1:NOTCH1	-0.000565551609681	0.0007933974313888	-0.712822587150437	0.475955546855271	ERN1	MFNG	ERN1	NOTCH1	MFNG->NOTCH1	ERN1->ERN1	0.908900352335033	dementia
CCL3:ADAM10->CCL3:TSPAN10	-0.000565563337698	0.0005316292322026	-1.06383039802927	0.287405537997489	CCL3	ADAM10	CCL3	TSPAN10	ADAM10->TSPAN10	CCL3->CCL3	0.8742682679032261	dementia
CD163:PLAU->HIF1A:ITGAM	-0.0005657642907901	0.0015615365707427	-0.362312546110325	0.717118483737654	CD163	PLAU	HIF1A	ITGAM	PLAU->ITGAM	CD163->HIF1A	0.9074444657157246	dementia
HSPA1A:COL18A1->GPNMB:ITGB5	-0.000565828385465	0.0008517428455614	-0.664318330836242	0.50648659115695	HSPA1A	COL18A1	GPNMB	ITGB5	COL18A1->ITGB5	HSPA1A->GPNMB	0.9281801184536204	dementia
CCL3:CSF1->FRMD4A:CSF2RA	-0.0005658748624576	0.0005418505431682	-1.0443375384454	0.296329251066227	CCL3	CSF1	FRMD4A	CSF2RA	CSF1->CSF2RA	CCL3->FRMD4A	0.7316117564543181	dementia
IFI44L:CALM1->IFI44L:CACNA1C	-0.0005665625407372	0.0116992292238456	-0.0484273390919214	0.961375671416254	IFI44L	CALM1	IFI44L	CACNA1C	CALM1->CACNA1C	IFI44L->IFI44L	0.9923719206915332	dementia
FRMD4A:FGF2->MKI67:CD44	-0.0005665835818776	0.002155916111967	-0.262804094617919	0.792701579396388	FRMD4A	FGF2	MKI67	CD44	FGF2->CD44	FRMD4A->MKI67	0.9609650277999142	dementia
AIF1:F13A1->MKI67:ITGB1	-0.0005667610211793	0.0095716993332704	-0.0592121630073944	0.952783121962693	AIF1	F13A1	MKI67	ITGB1	F13A1->ITGB1	AIF1->MKI67	0.999999999921689	dementia
CCL3:ANOS1->HSPA1A:SDC2	-0.0005669862101505	0.0025111895738251	-0.225783913751652	0.821369489004256	CCL3	ANOS1	HSPA1A	SDC2	ANOS1->SDC2	CCL3->HSPA1A	0.9952397689420228	dementia
GPNMB:HLA-A->PICALM:LILRB2	-0.0005671013483727	0.0042394986204028	-0.133766135845286	0.893587506162986	GPNMB	HLA-A	PICALM	LILRB2	HLA-A->LILRB2	GPNMB->PICALM	0.9451064677509116	dementia
GPNMB:SPON2->CD163:ITGB1	-0.000567152829389	0.0010053222605325	-0.564150274647864	0.572651865568594	GPNMB	SPON2	CD163	ITGB1	SPON2->ITGB1	GPNMB->CD163	0.8259966714875978	dementia
TMEM163:APP->CCL3:VLDLR	-0.0005673439994001	0.0006316331282432	-0.898217610874981	0.369069546305388	TMEM163	APP	CCL3	VLDLR	APP->VLDLR	TMEM163->CCL3	0.999999999967181	dementia
FRMD4A:PTPN6->TMEM163:CD300LF	-0.000567759242418	0.002596405800909	-0.218671227055212	0.826906164032485	FRMD4A	PTPN6	TMEM163	CD300LF	PTPN6->CD300LF	FRMD4A->TMEM163	0.9552334581194676	dementia
ERN1:LGALS9->HSPA1A:SLC1A5	-0.0005678518176581	0.0241358097157164	-0.0235273572482781	0.981229616593257	ERN1	LGALS9	HSPA1A	SLC1A5	LGALS9->SLC1A5	ERN1->HSPA1A	0.999999999937975	dementia
CCL3:AFDN->TMEM163:EPHB6	-0.0005679394378176	0.0022913984753478	-0.247857124776781	0.80424495438558	CCL3	AFDN	TMEM163	EPHB6	AFDN->EPHB6	CCL3->TMEM163	0.999999999957951	dementia
ERN1:TNFSF13B->HSPA1A:TFRC	-0.0005687749045432	0.0035083622627247	-0.162119776109297	0.871211533121723	ERN1	TNFSF13B	HSPA1A	TFRC	TNFSF13B->TFRC	ERN1->HSPA1A	0.994903683197052	dementia
HIST:CALCB->FRMD4A:TSHR	-0.0005688210338093	0.0063609402703433	-0.0894240489037979	0.92874491177085	HIST	CALCB	FRMD4A	TSHR	CALCB->TSHR	HIST->FRMD4A	0.9979468442487917	dementia
CD163:POMC->FRMD4A:ADRB2	-0.0005689550353528	0.0009014301944952	-0.631169267268087	0.527929854340242	CD163	POMC	FRMD4A	ADRB2	POMC->ADRB2	CD163->FRMD4A	0.8410813084833416	dementia
ERN1:SDC2->AIF1:PTPRJ	-0.0005690371367239	0.0007738917537735	-0.735292932053192	0.462161111792033	ERN1	SDC2	AIF1	PTPRJ	SDC2->PTPRJ	ERN1->AIF1	0.8913003847155965	dementia
ERN1:HLA-A->PICALM:LILRB2	-0.0005692015008924	0.0068317527394595	-0.08331705238757	0.933599441591752	ERN1	HLA-A	PICALM	LILRB2	HLA-A->LILRB2	ERN1->PICALM	0.99999995930768	dementia
HIF1A:COL9A2->FRMD4A:ITGA10_ITGB1	-0.0005693195928186	0.0007385884942345	-0.770821096270459	0.440812980985445	HIF1A	COL9A2	FRMD4A	ITGA10_ITGB1	COL9A2->ITGA10_ITGB1	HIF1A->FRMD4A	0.8195187098459595	dementia
CCL3:IRAK4->IFI44L:TLR7	-0.0005695343538744	0.0008472602293297	-0.672207114365612	0.50145185248123	CCL3	IRAK4	IFI44L	TLR7	IRAK4->TLR7	CCL3->IFI44L	0.9617604201573275	dementia
CD163:APOE->CCL3:LRP5	-0.0005698606910106	0.0003865247715387	-1.4743186801252	0.140395807927977	CD163	APOE	CCL3	LRP5	APOE->LRP5	CD163->CCL3	0.9618533003239456	dementia
HIST:TNFSF13B->FRMD4A:TFRC	-0.0005699745458102	0.0077751827970764	-0.073306899745756	0.941561901272008	HIST	TNFSF13B	FRMD4A	TFRC	TNFSF13B->TFRC	HIST->FRMD4A	0.997977031286284	dementia
TMEM163:BSG->CCL3:SLC16A1	-0.0005701500594151	0.0011269157980137	-0.505938474214361	0.612899841980535	TMEM163	BSG	CCL3	SLC16A1	BSG->SLC16A1	TMEM163->CCL3	0.999999999967181	dementia
HIST:CALM1->TMEM163:PDE1B	-0.0005704931516972	0.0051301185208261	-0.111204672831876	0.911454046234744	HIST	CALM1	TMEM163	PDE1B	CALM1->PDE1B	HIST->TMEM163	0.999999999996631	dementia
CCL3:HLA-B->AIF1:LILRB2	-0.0005705348466471	0.0008133562544829	-0.701457502173944	0.483017547364359	CCL3	HLA-B	AIF1	LILRB2	HLA-B->LILRB2	CCL3->AIF1	0.999999999996409	dementia
CCL3:SLIT2->CD163:PLXNA1	-0.000570930180545	0.0032468457861946	-0.175841483747882	0.860418478059009	CCL3	SLIT2	CD163	PLXNA1	SLIT2->PLXNA1	CCL3->CD163	0.9740998229807012	dementia
TMEM163:TGFB1->GPNMB:ACVR1B_TGFBR2	-0.0005712529872348	0.008419401782296	-0.0678495933566281	0.94590536490036	TMEM163	TGFB1	GPNMB	ACVR1B_TGFBR2	TGFB1->ACVR1B_TGFBR2	TMEM163->GPNMB	0.9902966025950342	dementia
GPNMB:COL9A2->TMEM163:ITGA10_ITGB1	-0.0005713350988744	0.0007284766963781	-0.784287406467576	0.432871487307611	GPNMB	COL9A2	TMEM163	ITGA10_ITGB1	COL9A2->ITGA10_ITGB1	GPNMB->TMEM163	0.8727701091494364	dementia
HSPA1A:SEMA3C->HSPA1A:NRP1_NRP2_PLXND1	-0.0005715616687618	0.0034539565409359	-0.16548027225815	0.868565976220265	HSPA1A	SEMA3C	HSPA1A	NRP1_NRP2_PLXND1	SEMA3C->NRP1_NRP2_PLXND1	HSPA1A->HSPA1A	0.999999999961099	dementia
CD163:APP->MKI67:CD74	-0.0005716013009234	0.0411049690571154	-0.0139058929865444	0.988905060261565	CD163	APP	MKI67	CD74	APP->CD74	CD163->MKI67	0.999999999967114	dementia
AIF1:ADAM10->ERN1:TSPAN15	-0.0005717527413972	0.0217733854584672	-0.0262592485898857	0.979050558607556	AIF1	ADAM10	ERN1	TSPAN15	ADAM10->TSPAN15	AIF1->ERN1	0.999999999862103	dementia
GPNMB:WNT5B->TMEM163:FZD2_LRP6	-0.0005718700087253	0.0026650740097755	-0.21457941003805	0.830095248414538	GPNMB	WNT5B	TMEM163	FZD2_LRP6	WNT5B->FZD2_LRP6	GPNMB->TMEM163	0.962979325962002	dementia
CCL3:CSF1->GPNMB:CSF2RA	-0.0005718911619555	0.0010136886275839	-0.564168469876766	0.572639483737544	CCL3	CSF1	GPNMB	CSF2RA	CSF1->CSF2RA	CCL3->GPNMB	0.9988366248242294	dementia
GPNMB:PLAU->TMEM163:ITGB5	-0.000571899892136	0.0047753387562376	-0.119761114620191	0.904672386213053	GPNMB	PLAU	TMEM163	ITGB5	PLAU->ITGB5	GPNMB->TMEM163	0.9636390254516396	dementia
HSPA1A:PTPN6->CD163:CD300LF	-0.0005722276682932	0.0052923940576826	-0.108122649609307	0.913898401685388	HSPA1A	PTPN6	CD163	CD300LF	PTPN6->CD300LF	HSPA1A->CD163	0.999999999946263	dementia
ERN1:IL1B->PICALM:ADRB2	-0.0005724203525182	0.0006166281282871	-0.928307234553752	0.353248222405823	ERN1	IL1B	PICALM	ADRB2	IL1B->ADRB2	ERN1->PICALM	0.8499504832958236	dementia
IFI44L:TNFSF10->HIST:TNFRSF11B	-0.0005724866627349	0.0016902892573676	-0.338691534741516	0.734842118453922	IFI44L	TNFSF10	HIST	TNFRSF11B	TNFSF10->TNFRSF11B	IFI44L->HIST	0.990973881327838	dementia
CD163:GRN->CCL3:TNFRSF1A	-0.000572542195984	0.0074185847461465	-0.0771767413294656	0.938482944180831	CD163	GRN	CCL3	TNFRSF1A	GRN->TNFRSF1A	CD163->CCL3	0.999999999986954	dementia
CD163:WNT5A->MKI67:LRP5	-0.0005727103157543	0.0032094419721451	-0.178445449621762	0.858373158401967	CD163	WNT5A	MKI67	LRP5	WNT5A->LRP5	CD163->MKI67	0.9984508240691262	dementia
IFI44L:LGALS9->GPNMB:MRC2	-0.000572716641568	0.0081192741102172	-0.0705379118617675	0.943765526382792	IFI44L	LGALS9	GPNMB	MRC2	LGALS9->MRC2	IFI44L->GPNMB	0.999999999987375	dementia
CCL3:LIN7C->PICALM:ABCA1	-0.0005728622802439	0.0021097352416799	-0.271532782373113	0.785981289746604	CCL3	LIN7C	PICALM	ABCA1	LIN7C->ABCA1	CCL3->PICALM	0.9656393127015076	dementia
CCL3:HLA-DRA->IFI44L:CD4	-0.000573294717323	0.002997167834741	-0.191278816847645	0.848307156381979	CCL3	HLA-DRA	IFI44L	CD4	HLA-DRA->CD4	CCL3->IFI44L	0.9775111489504664	dementia
MKI67:LIPC->MKI67:LRP1	-0.0005740692056896	0.0050347476222073	-0.114021446309957	0.909220792616972	MKI67	LIPC	MKI67	LRP1	LIPC->LRP1	MKI67->MKI67	0.999999999997693	dementia
TMEM163:HRAS->AIF1:INSR	-0.0005741522383965	0.0006383250504266	-0.899466875086244	0.368404032107365	TMEM163	HRAS	AIF1	INSR	HRAS->INSR	TMEM163->AIF1	0.8701039112682487	dementia
PICALM:ADAM10->IFI44L:CADM1	-0.0005743488503434	0.0061416832055278	-0.0935165216314835	0.925493224847331	PICALM	ADAM10	IFI44L	CADM1	ADAM10->CADM1	PICALM->IFI44L	0.9708503246301984	dementia
MKI67:MFGE8->AIF1:ITGAV	-0.0005745974729026	0.000462575222212	-1.24217088445613	0.214173519608176	MKI67	MFGE8	AIF1	ITGAV	MFGE8->ITGAV	MKI67->AIF1	0.8801405863633707	dementia
ERN1:SEMA6B->CD163:PLXNA2	-0.0005751513793548	0.0024160442053097	-0.238054990091172	0.811838443953414	ERN1	SEMA6B	CD163	PLXNA2	SEMA6B->PLXNA2	ERN1->CD163	0.996024474448184	dementia
HSPA1A:ITGB3BP->CD163:ITGB5	-0.0005754340153445	0.0028030582411082	-0.205287926916935	0.837347176115393	HSPA1A	ITGB3BP	CD163	ITGB5	ITGB3BP->ITGB5	HSPA1A->CD163	0.999999999946263	dementia
TMEM163:CCL5->AIF1:CCR1	-0.0005757039527775	0.0006383552162607	-0.901855171090827	0.367133807671396	TMEM163	CCL5	AIF1	CCR1	CCL5->CCR1	TMEM163->AIF1	0.8701039112682487	dementia
PICALM:ANGPTL1->CCL3:LILRB3	-0.0005757957226274	0.0020152597583224	-0.285717868502819	0.775094217876245	PICALM	ANGPTL1	CCL3	LILRB3	ANGPTL1->LILRB3	PICALM->CCL3	0.994019200293639	dementia
CD163:HLA-C->FRMD4A:NOTCH4	-0.0005759029689828	0.0041832728881119	-0.137668037535745	0.890502781176214	CD163	HLA-C	FRMD4A	NOTCH4	HLA-C->NOTCH4	CD163->FRMD4A	0.990477454315392	dementia
FRMD4A:WNT5A->FRMD4A:FZD6	-0.0005759304648439	0.000859309471198	-0.670224737591938	0.502714536543323	FRMD4A	WNT5A	FRMD4A	FZD6	WNT5A->FZD6	FRMD4A->FRMD4A	0.8895916913231405	dementia
IFI44L:CALM3->TMEM163:KCNQ1	-0.0005759363626033	0.0061834507948067	-0.0931415776910635	0.925791086762851	IFI44L	CALM3	TMEM163	KCNQ1	CALM3->KCNQ1	IFI44L->TMEM163	0.999999999965492	dementia
HSPA1A:SPP1->CCL3:ITGA5_ITGB1	-0.0005759462748088	0.0110645129974293	-0.052053468141138	0.958486089709623	HSPA1A	SPP1	CCL3	ITGA5_ITGB1	SPP1->ITGA5_ITGB1	HSPA1A->CCL3	0.999999999968396	dementia
CD163:EDA->IFI44L:EDA2R	-0.000576095992962	0.001696067065199	-0.339665809673881	0.734108212375593	CD163	EDA	IFI44L	EDA2R	EDA->EDA2R	CD163->IFI44L	0.986926154477119	dementia
FRMD4A:COL9A2->HSPA1A:ITGAV_ITGB8	-0.0005761611753326	0.0008903956158367	-0.64708447018933	0.517577275641155	FRMD4A	COL9A2	HSPA1A	ITGAV_ITGB8	COL9A2->ITGAV_ITGB8	FRMD4A->HSPA1A	0.9157533212095356	dementia
TMEM163:FN1->HSPA1A:ITGAV_ITGB1	-0.0005767386305766	0.0004325978416767	-1.33319812309077	0.182466795133668	TMEM163	FN1	HSPA1A	ITGAV_ITGB1	FN1->ITGAV_ITGB1	TMEM163->HSPA1A	0.8143395304689692	dementia
HIST:IL16->AIF1:CCR5	-0.000576942417137	0.001223378677747	-0.471597574513546	0.637214058304142	HIST	IL16	AIF1	CCR5	IL16->CCR5	HIST->AIF1	0.999999999993301	dementia
CD163:HEBP1->CCL3:GRM7	-0.0005770924018212	0.001537314078663	-0.375390045424614	0.707370407119532	CD163	HEBP1	CCL3	GRM7	HEBP1->GRM7	CD163->CCL3	0.976778061403499	dementia
GPNMB:LAMB1->HIST:ITGA9_ITGB1	-0.0005772633121106	0.0004329831693607	-1.33322344368011	0.182458488112978	GPNMB	LAMB1	HIST	ITGA9_ITGB1	LAMB1->ITGA9_ITGB1	GPNMB->HIST	0.6671856755611238	dementia
TMEM163:SLIT2->GPNMB:PLXNA1	-0.0005776655539943	0.0025739251550909	-0.224429817957895	0.822422871009107	TMEM163	SLIT2	GPNMB	PLXNA1	SLIT2->PLXNA1	TMEM163->GPNMB	0.9378353939177232	dementia
PICALM:GNAI2->FRMD4A:UNC5B	-0.0005777641271626	0.0139464360548783	-0.041427367170307	0.966955195673203	PICALM	GNAI2	FRMD4A	UNC5B	GNAI2->UNC5B	PICALM->FRMD4A	0.9989851576479382	dementia
IFI44L:HLA-F->HIF1A:LILRB1	-0.0005778609828035	0.0051252682215065	-0.112747461757945	0.910230772077856	IFI44L	HLA-F	HIF1A	LILRB1	HLA-F->LILRB1	IFI44L->HIF1A	0.988824995369719	dementia
CCL3:CP->CCL3:SLC40A1	-0.0005779710699382	0.000616247069781	-0.937888548733613	0.348301688664227	CCL3	CP	CCL3	SLC40A1	CP->SLC40A1	CCL3->CCL3	0.8742682679032261	dementia
FRMD4A:APP->CD163:AGER	-0.0005781857414561	0.0055858592128652	-0.103508828171761	0.917559143263562	FRMD4A	APP	CD163	AGER	APP->AGER	FRMD4A->CD163	0.9925195413068408	dementia
CCL3:IL1B->MKI67:ADRB2	-0.0005784367116581	0.0008949876923614	-0.646306889575153	0.518080626925122	CCL3	IL1B	MKI67	ADRB2	IL1B->ADRB2	CCL3->MKI67	0.9865830880510448	dementia
MKI67:HGF->HIF1A:NRP1	-0.0005787933075473	0.0038057044454337	-0.152085721801603	0.879119325555661	MKI67	HGF	HIF1A	NRP1	HGF->NRP1	MKI67->HIF1A	0.999999999975195	dementia
GPNMB:ANOS1->HIF1A:SDC2	-0.0005788490019841	0.0106744914560398	-0.0542273141880343	0.956754059120708	GPNMB	ANOS1	HIF1A	SDC2	ANOS1->SDC2	GPNMB->HIF1A	0.999999999900255	dementia
CCL3:APP->CD163:NCSTN	-0.00057905582497	0.0009987320563122	-0.579790967267253	0.56205558963174	CCL3	APP	CD163	NCSTN	APP->NCSTN	CCL3->CD163	0.9587062486004252	dementia
CCL3:APP->GPNMB:NOTCH2	-0.0005790820609929	0.0123146957915558	-0.0470236594386697	0.9624943708785	CCL3	APP	GPNMB	NOTCH2	APP->NOTCH2	CCL3->GPNMB	0.999999999975003	dementia
AIF1:IL15RA->HIF1A:AXL	-0.0005790946538387	0.0009254411155954	-0.625749865745002	0.531479020114958	AIF1	IL15RA	HIF1A	AXL	IL15RA->AXL	AIF1->HIF1A	0.956147801746172	dementia
PICALM:HLA-C->HIF1A:LILRB2	-0.0005794285429575	0.0100934059748044	-0.0574066419604953	0.954221272210265	PICALM	HLA-C	HIF1A	LILRB2	HLA-C->LILRB2	PICALM->HIF1A	0.9998493164115874	dementia
HSPA1A:LGALS9->GPNMB:LRP1	-0.0005796861115038	0.0101149608486389	-0.0573097731349005	0.954298435314227	HSPA1A	LGALS9	GPNMB	LRP1	LGALS9->LRP1	HSPA1A->GPNMB	0.999999999984234	dementia
TMEM163:APOO->FRMD4A:IL1RAPL2	-0.0005797527240297	0.0005847502550835	-0.991453563277028	0.321464156543414	TMEM163	APOO	FRMD4A	IL1RAPL2	APOO->IL1RAPL2	TMEM163->FRMD4A	0.7650033092425548	dementia
IFI44L:LRPAP1->TMEM163:VLDLR	-0.0005799964066607	0.0006866901651725	-0.844626057102474	0.398319655824885	IFI44L	LRPAP1	TMEM163	VLDLR	LRPAP1->VLDLR	IFI44L->TMEM163	0.999999999965492	dementia
ERN1:C1QA->AIF1:CD93	-0.0005800871081585	0.0007807833072402	-0.742955315232089	0.457508734392271	ERN1	C1QA	AIF1	CD93	C1QA->CD93	ERN1->AIF1	0.8913003847155965	dementia
MKI67:CCN2->FRMD4A:LRP6	-0.0005804647503387	0.0016620555096718	-0.349245104607478	0.726905306862476	MKI67	CCN2	FRMD4A	LRP6	CCN2->LRP6	MKI67->FRMD4A	0.9548179877223067	dementia
ERN1:CD22->FRMD4A:PTPRC	-0.0005805270148737	0.0007706182139294	-0.753326361070104	0.451253821693841	ERN1	CD22	FRMD4A	PTPRC	CD22->PTPRC	ERN1->FRMD4A	0.8842089406820609	dementia
HSPA1A:IGSF10->AIF1:MILR1	-0.0005806742946193	0.00070967113273	-0.818230117921673	0.413225800638306	HSPA1A	IGSF10	AIF1	MILR1	IGSF10->MILR1	HSPA1A->AIF1	0.902666719618981	dementia
MKI67:SEMA4F->HIF1A:NRP2	-0.0005807424708788	0.0006650883457417	-0.873180945955658	0.382564458757922	MKI67	SEMA4F	HIF1A	NRP2	SEMA4F->NRP2	MKI67->HIF1A	0.9342169114761742	dementia
CCL3:EDA->HIST:EDA2R	-0.0005810015292111	0.0006803199133425	-0.854012234268631	0.393098210678214	CCL3	EDA	HIST	EDA2R	EDA->EDA2R	CCL3->HIST	0.9667996246950568	dementia
HIF1A:HGF->CCL3:NRP1	-0.0005810521965378	0.0024780909080977	-0.234475738819413	0.814615665873424	HIF1A	HGF	CCL3	NRP1	HGF->NRP1	HIF1A->CCL3	0.999999999984748	dementia
CCL3:CCL3L1->CCL3:CCR1	-0.0005813343560053	0.0006873454948433	-0.84576731842535	0.397682560516755	CCL3	CCL3L1	CCL3	CCR1	CCL3L1->CCR1	CCL3->CCL3	0.8742682679032261	dementia
GPNMB:APP->CD163:NCSTN	-0.0005819407443546	0.006555125439882	-0.0887764467197026	0.929259576561776	GPNMB	APP	CD163	NCSTN	APP->NCSTN	GPNMB->CD163	0.9708973720548452	dementia
HIST:JAG2->FRMD4A:NOTCH2	-0.0005819518255844	0.0027918234651381	-0.208448647577956	0.834878675165159	HIST	JAG2	FRMD4A	NOTCH2	JAG2->NOTCH2	HIST->FRMD4A	0.9866187046191662	dementia
HSPA1A:SIRPB2->FRMD4A:CD47	-0.0005821739981777	0.0026202080882702	-0.222186169405382	0.824168960266027	HSPA1A	SIRPB2	FRMD4A	CD47	SIRPB2->CD47	HSPA1A->FRMD4A	0.994437330989768	dementia
MKI67:LPL->MKI67:VLDLR	-0.0005825396801362	0.0017992231110998	-0.323772897614763	0.746109976432244	MKI67	LPL	MKI67	VLDLR	LPL->VLDLR	MKI67->MKI67	0.99472742184397	dementia
HSPA1A:CXCL12->PICALM:CD4	-0.0005829814240938	0.0026190805336434	-0.2225901100043	0.823854534429848	HSPA1A	CXCL12	PICALM	CD4	CXCL12->CD4	HSPA1A->PICALM	0.99999999997738	dementia
MKI67:DSCAM->MKI67:DCC	-0.0005830760036398	0.0055458992071399	-0.105136422762463	0.916267558263028	MKI67	DSCAM	MKI67	DCC	DSCAM->DCC	MKI67->MKI67	0.999999999997693	dementia
AIF1:SPP1->IFI44L:ITGA8_ITGB1	-0.0005839129947439	0.0004062277293159	-1.43740309340077	0.150603490342111	AIF1	SPP1	IFI44L	ITGA8_ITGB1	SPP1->ITGA8_ITGB1	AIF1->IFI44L	0.9649803131447648	dementia
PICALM:ARF6->CD163:PLD1	-0.0005840945819986	0.000804828087645	-0.725738317244447	0.467999207103633	PICALM	ARF6	CD163	PLD1	ARF6->PLD1	PICALM->CD163	0.8313481541909526	dementia
HIST:LRPAP1->HSPA1A:LRP8	-0.0005844569656482	0.003810151740152	-0.153394669164791	0.87808704852807	HIST	LRPAP1	HSPA1A	LRP8	LRPAP1->LRP8	HIST->HSPA1A	0.999999999944056	dementia
HSPA1A:JAM3->MKI67:ITGAM_ITGB2	-0.0005845620664625	0.0019982549500189	-0.292536278444834	0.769876626160978	HSPA1A	JAM3	MKI67	ITGAM_ITGB2	JAM3->ITGAM_ITGB2	HSPA1A->MKI67	0.999999999962709	dementia
GPNMB:ANXA1->TMEM163:FPR1	-0.0005847472849518	0.0009110632022827	-0.641829549790469	0.520983860944586	GPNMB	ANXA1	TMEM163	FPR1	ANXA1->FPR1	GPNMB->TMEM163	0.9058322409040316	dementia
GPNMB:S100A4->PICALM:ERBB2	-0.0005852886636784	0.002561481902329	-0.228496115137999	0.819260575920865	GPNMB	S100A4	PICALM	ERBB2	S100A4->ERBB2	GPNMB->PICALM	0.9250393724872574	dementia
IFI44L:HLA-C->FRMD4A:LILRA1	-0.0005855234080678	0.0020986003550005	-0.279006627761525	0.780239738445831	IFI44L	HLA-C	FRMD4A	LILRA1	HLA-C->LILRA1	IFI44L->FRMD4A	0.9907824943956294	dementia
AIF1:HLA-F->HIF1A:LILRB1	-0.0005856070451913	0.0031599853128514	-0.185319546521227	0.852978407654974	AIF1	HLA-F	HIF1A	LILRB1	HLA-F->LILRB1	AIF1->HIF1A	0.9870806830852664	dementia
PICALM:CD14->GPNMB:ITGA4	-0.0005857527425674	0.0027187904110372	-0.215446082268619	0.829419545007886	PICALM	CD14	GPNMB	ITGA4	CD14->ITGA4	PICALM->GPNMB	0.906416204462533	dementia
CD163:MDK->GPNMB:ITGA6_ITGB1	-0.0005857838976514	0.0005144274852942	-1.13871034187903	0.254823987802178	CD163	MDK	GPNMB	ITGA6_ITGB1	MDK->ITGA6_ITGB1	CD163->GPNMB	0.6737297628721	dementia
IFI44L:GAS6->ERN1:MERTK	-0.0005860193577204	0.0004365787063885	-1.34229945058034	0.179498921509321	IFI44L	GAS6	ERN1	MERTK	GAS6->MERTK	IFI44L->ERN1	0.6160580269085338	dementia
TMEM163:CALM1->HSPA1A:INSR	-0.0005860325600057	0.0087950674387742	-0.066631957524529	0.946874703846219	TMEM163	CALM1	HSPA1A	INSR	CALM1->INSR	TMEM163->HSPA1A	0.999999999996088	dementia
CD163:ANGPTL4->TMEM163:ITGA5_ITGB1	-0.0005862261293196	0.0004670609169421	-1.25513847991749	0.209428493681334	CD163	ANGPTL4	TMEM163	ITGA5_ITGB1	ANGPTL4->ITGA5_ITGB1	CD163->TMEM163	0.9184009172728544	dementia
HIST:GNAI2->CCL3:TSHR	-0.0005864807443579	0.0016821165128688	-0.348656433648416	0.727347255070692	HIST	GNAI2	CCL3	TSHR	GNAI2->TSHR	HIST->CCL3	0.9986819648852576	dementia
IFI44L:TGFA->HIST:PTPRD	-0.0005865675329533	0.0042268229962401	-0.138772674766628	0.889629787400311	IFI44L	TGFA	HIST	PTPRD	TGFA->PTPRD	IFI44L->HIST	0.993612489823724	dementia
HSPA1A:ADAM10->IFI44L:NRCAM	-0.0005865704786655	0.0022642430775081	-0.259058086338992	0.795590423331308	HSPA1A	ADAM10	IFI44L	NRCAM	ADAM10->NRCAM	HSPA1A->IFI44L	0.9764348615764048	dementia
MKI67:F8->AIF1:LRP1	-0.0005866125503139	0.0019153637541472	-0.30626691616345	0.759401426737423	MKI67	F8	AIF1	LRP1	F8->LRP1	MKI67->AIF1	0.9747333153919544	dementia
CD163:NECTIN3->IFI44L:CADM1	-0.0005866288617493	0.0035629516436105	-0.164646877203996	0.869221932022337	CD163	NECTIN3	IFI44L	CADM1	NECTIN3->CADM1	CD163->IFI44L	0.986926154477119	dementia
PICALM:ADAM17->PICALM:NOTCH1	-0.0005869212784174	0.010873852965503	-0.0539754657598817	0.956954711227298	PICALM	ADAM17	PICALM	NOTCH1	ADAM17->NOTCH1	PICALM->PICALM	0.99920913440341	dementia
MKI67:HMGB1->GPNMB:THBD	-0.0005872208430768	0.0007031029967371	-0.835184668251931	0.403613740708052	MKI67	HMGB1	GPNMB	THBD	HMGB1->THBD	MKI67->GPNMB	0.9664525386927356	dementia
FRMD4A:LGALS9->ERN1:PTPRC	-0.0005872977322821	0.001295967518565	-0.453173188269771	0.650424037363549	FRMD4A	LGALS9	ERN1	PTPRC	LGALS9->PTPRC	FRMD4A->ERN1	0.8503692044049364	dementia
FRMD4A:SPON2->HSPA1A:ITGB2	-0.0005873510269047	0.0004303385471459	-1.36485804211625	0.172297671860525	FRMD4A	SPON2	HSPA1A	ITGB2	SPON2->ITGB2	FRMD4A->HSPA1A	0.9157533212095356	dementia
GPNMB:ADAM28->TMEM163:ITGA4	-0.0005874061221894	0.0035436554570001	-0.165762763710306	0.86834365090512	GPNMB	ADAM28	TMEM163	ITGA4	ADAM28->ITGA4	GPNMB->TMEM163	0.962979325962002	dementia
HIST:HRAS->TMEM163:INSR	-0.00058747144253	0.001530229219969	-0.383910746745496	0.701044600857372	HIST	HRAS	TMEM163	INSR	HRAS->INSR	HIST->TMEM163	0.9984077816567856	dementia
HIST:VEGFA->FRMD4A:ITGA9	-0.0005877414104309	0.0094738819798773	-0.0620380760156522	0.950532510108541	HIST	VEGFA	FRMD4A	ITGA9	VEGFA->ITGA9	HIST->FRMD4A	0.997977031286284	dementia
HIST:CXCL12->MKI67:ITGAV	-0.0005878881108774	0.0149019799164575	-0.0394503357388206	0.968531349002784	HIST	CXCL12	MKI67	ITGAV	CXCL12->ITGAV	HIST->MKI67	0.999999996559214	dementia
ERN1:WNT5A->CD163:ROR2	-0.000588213172879	0.002569572920686	-0.228914761727037	0.818935166985924	ERN1	WNT5A	CD163	ROR2	WNT5A->ROR2	ERN1->CD163	0.996024474448184	dementia
PICALM:APOE->CD163:TREM2	-0.000588386274429	0.0209451627051246	-0.0280917500003537	0.977588974024356	PICALM	APOE	CD163	TREM2	APOE->TREM2	PICALM->CD163	0.999999999940015	dementia
GPNMB:SORBS1->HSPA1A:INSR	-0.000588811915524	0.0022663928442054	-0.259801347780248	0.79501701126759	GPNMB	SORBS1	HSPA1A	INSR	SORBS1->INSR	GPNMB->HSPA1A	0.95549330749368	dementia
IFI44L:MAML2->GPNMB:NOTCH4	-0.0005888433686385	0.0010436228942348	-0.564230022062034	0.572597598492893	IFI44L	MAML2	GPNMB	NOTCH4	MAML2->NOTCH4	IFI44L->GPNMB	0.9958569090014564	dementia
IFI44L:ENTPD1->TMEM163:TMIGD3	-0.0005889678955911	0.0347951862702956	-0.0169267062120599	0.986495087340933	IFI44L	ENTPD1	TMEM163	TMIGD3	ENTPD1->TMIGD3	IFI44L->TMEM163	0.999999999965492	dementia
FRMD4A:HLA-A->IFI44L:LILRB2	-0.0005890055957578	0.0004096870106518	-1.43769653526658	0.150520176603549	FRMD4A	HLA-A	IFI44L	LILRB2	HLA-A->LILRB2	FRMD4A->IFI44L	0.8399108958984814	dementia
MKI67:IL16->CCL3:CD4	-0.0005890120396529	0.0007912872707843	-0.74437193848584	0.456651490777002	MKI67	IL16	CCL3	CD4	IL16->CD4	MKI67->CCL3	0.999999999991347	dementia
GPNMB:VCAN->ERN1:TLR1	-0.0005891004246687	0.0017023572728418	-0.346049818135602	0.729305275431502	GPNMB	VCAN	ERN1	TLR1	VCAN->TLR1	GPNMB->ERN1	0.999999917340304	dementia
CCL3:LGALS9->IFI44L:LRP1	-0.0005893035918069	0.0067607099049363	-0.0871659337692657	0.930539617174311	CCL3	LGALS9	IFI44L	LRP1	LGALS9->LRP1	CCL3->IFI44L	0.999999999943905	dementia
HIST:COL9A2->HIST:CD44	-0.0005900940845318	0.013020143841906	-0.0453216256054421	0.963850950406726	HIST	COL9A2	HIST	CD44	COL9A2->CD44	HIST->HIST	0.99999999999046	dementia
HIF1A:FABP5->HIST:RXRA	-0.0005904222738656	0.0005012987427017	-1.17778526768983	0.238882223352879	HIF1A	FABP5	HIST	RXRA	FABP5->RXRA	HIF1A->HIST	0.8742563211028932	dementia
TMEM163:CALM1->TMEM163:PDE1B	-0.0005904286445972	0.0064594014869215	-0.0914060916932727	0.927169921543736	TMEM163	CALM1	TMEM163	PDE1B	CALM1->PDE1B	TMEM163->TMEM163	0.987899560613742	dementia
CCL3:SEMA3C->GPNMB:NRP1_PLXNA2	-0.0005905386619859	0.0012194279361219	-0.484275162552072	0.628190600517212	CCL3	SEMA3C	GPNMB	NRP1_PLXNA2	SEMA3C->NRP1_PLXNA2	CCL3->GPNMB	0.9988366248242294	dementia
HIF1A:B2M->HSPA1A:HFE	-0.0005905650322452	0.0016652368257118	-0.354643269429759	0.722856856115718	HIF1A	B2M	HSPA1A	HFE	B2M->HFE	HIF1A->HSPA1A	0.999999999979967	dementia
GPNMB:ADM->GPNMB:ADRB2	-0.0005905951750583	0.001046716423143	-0.5642360834322	0.57259347390936	GPNMB	ADM	GPNMB	ADRB2	ADM->ADRB2	GPNMB->GPNMB	0.9076369879768408	dementia
FRMD4A:COL15A1->FRMD4A:ITGA1_ITGB1	-0.0005907505640526	0.0007496927134017	-0.787990270536506	0.430702396959341	FRMD4A	COL15A1	FRMD4A	ITGA1_ITGB1	COL15A1->ITGA1_ITGB1	FRMD4A->FRMD4A	0.8413721242926662	dementia
CD163:TGS1->IFI44L:RXRA	-0.0005910487709801	0.0076533433105719	-0.0772275261928664	0.938442544297054	CD163	TGS1	IFI44L	RXRA	TGS1->RXRA	CD163->IFI44L	0.9979348119314276	dementia
MKI67:HLA-DMA->MKI67:CD4	-0.0005912544870481	0.0008814199140667	-0.670797740795507	0.502349386887153	MKI67	HLA-DMA	MKI67	CD4	HLA-DMA->CD4	MKI67->MKI67	0.9611992458594968	dementia
CD163:MAML2->CCL3:NOTCH2	-0.0005914158629069	0.0550211145123202	-0.0107488891882502	0.991423792418429	CD163	MAML2	CCL3	NOTCH2	MAML2->NOTCH2	CD163->CCL3	0.999999999986954	dementia
HIF1A:APP->MKI67:TSPAN15	-0.0005915119673082	0.0058538608976793	-0.10104646790338	0.919513572865926	HIF1A	APP	MKI67	TSPAN15	APP->TSPAN15	HIF1A->MKI67	0.999999999976702	dementia
GPNMB:CALM1->ERN1:CALCR	-0.0005917340733707	0.0172196980045787	-0.0343637892611965	0.972587058390742	GPNMB	CALM1	ERN1	CALCR	CALM1->CALCR	GPNMB->ERN1	0.999999917340304	dementia
AIF1:PTPN6->MKI67:CLEC12A	-0.0005921162080138	0.0021309790115774	-0.277861116790441	0.781118973229967	AIF1	PTPN6	MKI67	CLEC12A	PTPN6->CLEC12A	AIF1->MKI67	0.9540693341554968	dementia
PICALM:HLA-DQB1->HSPA1A:CD4	-0.0005924085423616	0.0035787688268121	-0.165534174189556	0.868523553730646	PICALM	HLA-DQB1	HSPA1A	CD4	HLA-DQB1->CD4	PICALM->HSPA1A	0.999999999983365	dementia
MKI67:GNAI2->IFI44L:ADCY9	-0.000592494010001	0.0027105058646408	-0.218591672399711	0.826968140395317	MKI67	GNAI2	IFI44L	ADCY9	GNAI2->ADCY9	MKI67->IFI44L	0.9707918251190204	dementia
CCL3:SEMA3C->CCL3:NRP2_PLXNA1	-0.0005925042769608	0.0012021949510003	-0.492852075670247	0.622117111837859	CCL3	SEMA3C	CCL3	NRP2_PLXNA1	SEMA3C->NRP2_PLXNA1	CCL3->CCL3	0.9332099912705412	dementia
FRMD4A:ANOS1->CD163:SDC2	-0.0005927025158616	0.0016626171128382	-0.356487679144518	0.721475377468847	FRMD4A	ANOS1	CD163	SDC2	ANOS1->SDC2	FRMD4A->CD163	0.9684233254615396	dementia
HIST:ICAM1->CCL3:ITGAL_ITGB2	-0.0005927474519862	0.0008745396315059	-0.677782264670539	0.497909757678202	HIST	ICAM1	CCL3	ITGAL_ITGB2	ICAM1->ITGAL_ITGB2	HIST->CCL3	0.9772258542389036	dementia
MKI67:ANGPT2->IFI44L:ITGA5_ITGB1	-0.0005929089957748	0.0006930265519846	-0.855535757002172	0.392254617932194	MKI67	ANGPT2	IFI44L	ITGA5_ITGB1	ANGPT2->ITGA5_ITGB1	MKI67->IFI44L	0.7671913987365236	dementia
AIF1:QDPR->CCL3:DYSF	-0.0005929123510369	0.0002583389715094	-2.29509449376794	0.0217277095743374	AIF1	QDPR	CCL3	DYSF	QDPR->DYSF	AIF1->CCL3	0.961264781139098	dementia
HIF1A:COL18A1->IFI44L:ITGB5	-0.0005930577318371	0.0025089400788191	-0.236377798275788	0.813139522516349	HIF1A	COL18A1	IFI44L	ITGB5	COL18A1->ITGB5	HIF1A->IFI44L	0.959552271641562	dementia
IFI44L:B2M->CD163:LILRB1	-0.0005931065908727	0.0671147989053189	-0.0088371953808501	0.992949030020392	IFI44L	B2M	CD163	LILRB1	B2M->LILRB1	IFI44L->CD163	0.999999999980052	dementia
GPNMB:CSF1->HIF1A:CSF3R	-0.000593448781359	0.0010142360167299	-0.585119017240631	0.558467692515504	GPNMB	CSF1	HIF1A	CSF3R	CSF1->CSF3R	GPNMB->HIF1A	0.8917262905954106	dementia
MKI67:PDGFC->CD163:FLT1	-0.0005938038873497	0.0015621183749661	-0.380127330211198	0.703850899234855	MKI67	PDGFC	CD163	FLT1	PDGFC->FLT1	MKI67->CD163	0.999999999980883	dementia
HIF1A:TGFB1->GPNMB:SDC2	-0.0005943987962115	0.008434689901576	-0.0704707349229875	0.94381899277284	HIF1A	TGFB1	GPNMB	SDC2	TGFB1->SDC2	HIF1A->GPNMB	0.9933255727660008	dementia
PICALM:CLEC2B->MKI67:KLRF1	-0.0005944528670146	0.0005224240881338	-1.13787415342592	0.25517303531244	PICALM	CLEC2B	MKI67	KLRF1	CLEC2B->KLRF1	PICALM->MKI67	0.95329794554222	dementia
HIF1A:GDF11->PICALM:ACVR2A_TGFBR1	-0.0005953353657795	0.0033817113371106	-0.176045589476073	0.860258126489091	HIF1A	GDF11	PICALM	ACVR2A_TGFBR1	GDF11->ACVR2A_TGFBR1	HIF1A->PICALM	0.9688471323897384	dementia
FRMD4A:ADAM9->CD163:ITGA6	-0.0005956144517556	0.0076799030959927	-0.0775549436380818	0.938182084143285	FRMD4A	ADAM9	CD163	ITGA6	ADAM9->ITGA6	FRMD4A->CD163	0.9925195413068408	dementia
HIF1A:CALM1->CD163:VIPR1	-0.0005957886892682	0.0006034601359232	-0.987287566819583	0.32350168405174	HIF1A	CALM1	CD163	VIPR1	CALM1->VIPR1	HIF1A->CD163	0.7618282778626584	dementia
ERN1:ADAM9->HSPA1A:ITGA6	-0.0005958860493676	0.0005843802076129	-1.01968896551374	0.30787599657485	ERN1	ADAM9	HSPA1A	ITGA6	ADAM9->ITGA6	ERN1->HSPA1A	0.8846340455921555	dementia
MKI67:JAG2->AIF1:NOTCH2	-0.0005959274571851	0.0012141403619919	-0.490822540655408	0.623551966062568	MKI67	JAG2	AIF1	NOTCH2	JAG2->NOTCH2	MKI67->AIF1	0.972953805982689	dementia
CD163:HLA-DMB->ERN1:CD4	-0.0005961814930814	0.0005862884806774	-1.01687396687818	0.309213389130355	CD163	HLA-DMB	ERN1	CD4	HLA-DMB->CD4	CD163->ERN1	0.9407111993624684	dementia
GPNMB:JAM2->GPNMB:ITGA3_ITGB1	-0.0005964243279126	0.0056792156122407	-0.1050187858033	0.916360902231881	GPNMB	JAM2	GPNMB	ITGA3_ITGB1	JAM2->ITGA3_ITGB1	GPNMB->GPNMB	0.9633903109000802	dementia
MKI67:HMGB1->TMEM163:TLR2	-0.0005966465544321	0.069340559275286	-0.0086045823781636	0.993134621285855	MKI67	HMGB1	TMEM163	TLR2	HMGB1->TLR2	MKI67->TMEM163	0.999999999933303	dementia
MKI67:CALM1->MKI67:VIPR1	-0.0005968492275644	0.001467107102167	-0.406820488213071	0.684139837750422	MKI67	CALM1	MKI67	VIPR1	CALM1->VIPR1	MKI67->MKI67	0.989917910434596	dementia
PICALM:JAG2->TMEM163:NOTCH1	-0.0005968709146128	0.0059870005787579	-0.0996944808608369	0.920586882348626	PICALM	JAG2	TMEM163	NOTCH1	JAG2->NOTCH1	PICALM->TMEM163	0.9948240022307449	dementia
IFI44L:NAMPT->GPNMB:ITGA5_ITGB1	-0.0005969430993946	0.0058167176418513	-0.102625421440374	0.918260265971058	IFI44L	NAMPT	GPNMB	ITGA5_ITGB1	NAMPT->ITGA5_ITGB1	IFI44L->GPNMB	0.999999999987375	dementia
CD163:LRPAP1->AIF1:LRP8	-0.000597098509589	0.0016669488901011	-0.358198450555257	0.720194806696848	CD163	LRPAP1	AIF1	LRP8	LRPAP1->LRP8	CD163->AIF1	0.8953670000130458	dementia
CCL3:INHBA->FRMD4A:ENG	-0.0005971344375015	0.0005189643586187	-1.15062706635758	0.249885692980151	CCL3	INHBA	FRMD4A	ENG	INHBA->ENG	CCL3->FRMD4A	0.7316117564543181	dementia
MKI67:CALR->TMEM163:SCARF1	-0.0005973782245295	0.0010698102269533	-0.55839644217167	0.576573701764414	MKI67	CALR	TMEM163	SCARF1	CALR->SCARF1	MKI67->TMEM163	0.9851886176694022	dementia
PICALM:GNAI2->MKI67:ADCY9	-0.0005974359384867	0.0042017999512892	-0.142185716933872	0.886933313399096	PICALM	GNAI2	MKI67	ADCY9	GNAI2->ADCY9	PICALM->MKI67	0.9999320288081154	dementia
HIF1A:SEMA4A->GPNMB:NRP1_PLXNA3	-0.0005976454500076	0.0043530153150223	-0.137294589326431	0.890797947030918	HIF1A	SEMA4A	GPNMB	NRP1_PLXNA3	SEMA4A->NRP1_PLXNA3	HIF1A->GPNMB	0.970791475582112	dementia
GPNMB:FGF20->MKI67:FGFR1	-0.000597871443456	0.003733395320409	-0.160141477701991	0.872769628297517	GPNMB	FGF20	MKI67	FGFR1	FGF20->FGFR1	GPNMB->MKI67	0.999999999953452	dementia
HIST:FAM3C->HIST:ADGRG5	-0.0005980769758721	0.0104564064287718	-0.0571971814548575	0.954388123359889	HIST	FAM3C	HIST	ADGRG5	FAM3C->ADGRG5	HIST->HIST	0.99999999999046	dementia
CCL3:HSPA8->AIF1:ADRB2	-0.0005981196990389	0.0161967341042185	-0.0369284137894902	0.970542084265853	CCL3	HSPA8	AIF1	ADRB2	HSPA8->ADRB2	CCL3->AIF1	0.999999999996409	dementia
TMEM163:LGALS3BP->IFI44L:ITGB1	-0.0005988249508075	0.0002868205204442	-2.08780372436422	0.0368155434809676	TMEM163	LGALS3BP	IFI44L	ITGB1	LGALS3BP->ITGB1	TMEM163->IFI44L	0.999999999983884	dementia
TMEM163:TGFB2->TMEM163:ACVR1B_TGFBR2	-0.0005988389962009	0.0031149329454227	-0.192247796884671	0.847548107607527	TMEM163	TGFB2	TMEM163	ACVR1B_TGFBR2	TGFB2->ACVR1B_TGFBR2	TMEM163->TMEM163	0.9774601023583884	dementia
GPNMB:ADAM15->HIF1A:ITGB1	-0.0005994388563507	0.0019743132701953	-0.303618916713998	0.761418238080926	GPNMB	ADAM15	HIF1A	ITGB1	ADAM15->ITGB1	GPNMB->HIF1A	0.9333717148572626	dementia
ERN1:APOE->GPNMB:SCARB1	-0.0005995203233371	0.001953274714568	-0.306930878112408	0.758895985375844	ERN1	APOE	GPNMB	SCARB1	APOE->SCARB1	ERN1->GPNMB	0.999999999959702	dementia
IFI44L:TNFSF14->CD163:TNFRSF14	-0.0005996600924585	0.0017074572927179	-0.351200639111764	0.725437830687658	IFI44L	TNFSF14	CD163	TNFRSF14	TNFSF14->TNFRSF14	IFI44L->CD163	0.9635367010170592	dementia
MKI67:WNT5A->HIF1A:FZD3	-0.0005998261466161	0.0008411868351893	-0.713071248293115	0.475801669931099	MKI67	WNT5A	HIF1A	FZD3	WNT5A->FZD3	MKI67->HIF1A	0.9794350858960316	dementia
PICALM:AFDN->CD163:EPHB3	-0.0006000258639411	0.0018628577550179	-0.322099667741581	0.747377189983503	PICALM	AFDN	CD163	EPHB3	AFDN->EPHB3	PICALM->CD163	0.953410901816793	dementia
HIST:SEMA4C->FRMD4A:PLXNB2	-0.0006002298101917	0.0032876818782127	-0.182569309448538	0.855135967070764	HIST	SEMA4C	FRMD4A	PLXNB2	SEMA4C->PLXNB2	HIST->FRMD4A	0.9866187046191662	dementia
CD163:COL9A2->HSPA1A:ITGAV_ITGB8	-0.0006014072677849	0.0029041382371063	-0.207086308806089	0.83594245433139	CD163	COL9A2	HSPA1A	ITGAV_ITGB8	COL9A2->ITGAV_ITGB8	CD163->HSPA1A	0.999867537688337	dementia
PICALM:GNAI2->GPNMB:ADCY1	-0.0006014284444729	0.0044985299471896	-0.133694440524651	0.893644201515125	PICALM	GNAI2	GPNMB	ADCY1	GNAI2->ADCY1	PICALM->GPNMB	0.939421075980265	dementia
HSPA1A:HGF->HIF1A:SDC2	-0.0006016266204467	0.0009494337904047	-0.633668852453916	0.526296956340837	HSPA1A	HGF	HIF1A	SDC2	HGF->SDC2	HSPA1A->HIF1A	0.9940945914353332	dementia
TMEM163:LAMB1->TMEM163:CD44	-0.0006016683320826	0.0007597489496181	-0.791930455955284	0.428401227396646	TMEM163	LAMB1	TMEM163	CD44	LAMB1->CD44	TMEM163->TMEM163	0.8952071197429953	dementia
HIST:PTPN6->CCL3:CD300LF	-0.0006018247714089	0.0024418120554705	-0.246466459226716	0.805321165388118	HIST	PTPN6	CCL3	CD300LF	PTPN6->CD300LF	HIST->CCL3	0.999999999969048	dementia
HIF1A:JAG2->MKI67:NOTCH1	-0.0006019440486227	0.0005704094746274	-1.05528409922699	0.291295411115759	HIF1A	JAG2	MKI67	NOTCH1	JAG2->NOTCH1	HIF1A->MKI67	0.9898124060993072	dementia
HSPA1A:MYL9->HSPA1A:CD69	-0.0006019630435323	0.0003224897065826	-1.86661165068274	0.0619558394201045	HSPA1A	MYL9	HSPA1A	CD69	MYL9->CD69	HSPA1A->HSPA1A	0.6840600893704395	dementia
AIF1:SERPINF1->TMEM163:PLXDC1	-0.0006020203681878	0.0036382652628827	-0.165469069649645	0.868574793067656	AIF1	SERPINF1	TMEM163	PLXDC1	SERPINF1->PLXDC1	AIF1->TMEM163	0.9699085189255492	dementia
GPNMB:IL10->CCL3:IL10RA_IL10RB	-0.0006026894112871	0.0030240271030463	-0.199300267738992	0.842027869748604	GPNMB	IL10	CCL3	IL10RA_IL10RB	IL10->IL10RA_IL10RB	GPNMB->CCL3	0.999999999990374	dementia
AIF1:WNT5A->HSPA1A:ROR2	-0.0006027752331069	0.0042126793869572	-0.143085950232334	0.886222300853954	AIF1	WNT5A	HSPA1A	ROR2	WNT5A->ROR2	AIF1->HSPA1A	0.9769566986017458	dementia
TMEM163:JAM3->MKI67:ITGAM_ITGB2	-0.0006031685253608	0.0009895700112897	-0.609525873338346	0.542175928397857	TMEM163	JAM3	MKI67	ITGAM_ITGB2	JAM3->ITGAM_ITGB2	TMEM163->MKI67	0.961695663158166	dementia
ERN1:COL18A1->FRMD4A:ITGB5	-0.0006033290361916	0.002185242948149	-0.276092430227374	0.782477074605335	ERN1	COL18A1	FRMD4A	ITGB5	COL18A1->ITGB5	ERN1->FRMD4A	0.9379531868293328	dementia
IFI44L:RTN4->TMEM163:RTN4RL1	-0.0006034983432177	0.0009941368246129	-0.607057628564127	0.543812668204649	IFI44L	RTN4	TMEM163	RTN4RL1	RTN4->RTN4RL1	IFI44L->TMEM163	0.999999999965492	dementia
AIF1:CD14->HIF1A:ITGB1	-0.0006035077652074	0.0157924394403758	-0.0382149804965873	0.969516276911555	AIF1	CD14	HIF1A	ITGB1	CD14->ITGB1	AIF1->HIF1A	0.999999999999851	dementia
TMEM163:CALM1->AIF1:INSR	-0.0006035764579217	0.006196222991786	-0.0974103835065095	0.922400499099664	TMEM163	CALM1	AIF1	INSR	CALM1->INSR	TMEM163->AIF1	0.999999999945289	dementia
PICALM:ARPC5->MKI67:ADRB2	-0.0006036931659038	0.0026015554875076	-0.232050851424343	0.816498517822478	PICALM	ARPC5	MKI67	ADRB2	ARPC5->ADRB2	PICALM->MKI67	0.9861016380941664	dementia
HIST:TGFB2->HSPA1A:ACVR1B_TGFBR2	-0.0006038378872619	0.0009123170208824	-0.661872872521782	0.508052698551785	HIST	TGFB2	HSPA1A	ACVR1B_TGFBR2	TGFB2->ACVR1B_TGFBR2	HIST->HSPA1A	0.987169650107713	dementia
HIST:CALM3->MKI67:ESR1	-0.0006038938261092	0.0067587748634266	-0.089349599344853	0.928804077086144	HIST	CALM3	MKI67	ESR1	CALM3->ESR1	HIST->MKI67	0.999999996559214	dementia
HIST:PSEN1->HIF1A:CD44	-0.0006040676125574	0.005163016017374	-0.116998980929889	0.906860861035973	HIST	PSEN1	HIF1A	CD44	PSEN1->CD44	HIST->HIF1A	0.9888663613381108	dementia
TMEM163:ADAM10->CCL3:NOTCH1	-0.0006041027934612	0.0067526317595428	-0.0894618298424884	0.928714887282242	TMEM163	ADAM10	CCL3	NOTCH1	ADAM10->NOTCH1	TMEM163->CCL3	0.999999999967181	dementia
GPNMB:JAG2->PICALM:NOTCH1	-0.0006041508560976	0.0028939734034314	-0.208761716808214	0.834634258373288	GPNMB	JAG2	PICALM	NOTCH1	JAG2->NOTCH1	GPNMB->PICALM	0.9253065252431016	dementia
HIST:VEGFA->CCL3:ITGA9	-0.0006041554485218	0.0043444156579816	-0.139064835431171	0.889398915432355	HIST	VEGFA	CCL3	ITGA9	VEGFA->ITGA9	HIST->CCL3	0.999999999969048	dementia
ERN1:CD99->PICALM:CD81	-0.000604337605944	0.0006766664642266	-0.893110029672895	0.371798252400675	ERN1	CD99	PICALM	CD81	CD99->CD81	ERN1->PICALM	0.8499504832958236	dementia
HIF1A:FBN1->CD163:ITGA5	-0.0006045708208337	0.0017761761440982	-0.340377739472825	0.733572080303086	HIF1A	FBN1	CD163	ITGA5	FBN1->ITGA5	HIF1A->CD163	0.9331216475377528	dementia
HSPA1A:ITGB3BP->IFI44L:ITGB5	-0.0006048095790934	0.0016315277205704	-0.370701380962125	0.710859961648327	HSPA1A	ITGB3BP	IFI44L	ITGB5	ITGB3BP->ITGB5	HSPA1A->IFI44L	0.9734181453499804	dementia
HIST:TXLNA->CCL3:STX3	-0.000604893394952	0.0013966316995579	-0.433108739507717	0.66493577393849	HIST	TXLNA	CCL3	STX3	TXLNA->STX3	HIST->CCL3	0.9986819648852576	dementia
HIF1A:AFDN->TMEM163:EPHB6	-0.0006050532764671	0.0014023129745527	-0.43146807271046	0.666128062553505	HIF1A	AFDN	TMEM163	EPHB6	AFDN->EPHB6	HIF1A->TMEM163	0.9496243174112768	dementia
HIST:YBX1->CCL3:NOTCH1	-0.0006053433162191	0.0076063387867522	-0.079584059189356	0.936568073922078	HIST	YBX1	CCL3	NOTCH1	YBX1->NOTCH1	HIST->CCL3	0.999999999969048	dementia
GPNMB:SEMA4D->TMEM163:CD72	-0.0006053894302778	0.0176138711308378	-0.0343700385781736	0.972582075100923	GPNMB	SEMA4D	TMEM163	CD72	SEMA4D->CD72	GPNMB->TMEM163	0.9926406628028972	dementia
MKI67:TIMP2->PICALM:ITGB1	-0.0006059040321448	0.017809612449336	-0.0340211800716337	0.972860261221193	MKI67	TIMP2	PICALM	ITGB1	TIMP2->ITGB1	MKI67->PICALM	0.999999999945588	dementia
MKI67:GNAI2->HIF1A:TSHR	-0.0006061520562201	0.0037396992632831	-0.162085775765819	0.871238307372109	MKI67	GNAI2	HIF1A	TSHR	GNAI2->TSHR	MKI67->HIF1A	0.999999999975195	dementia
CD163:LGALS9->CCL3:LRP1	-0.0006062859721113	0.0015650201489629	-0.387398189418239	0.698461443995893	CD163	LGALS9	CCL3	LRP1	LGALS9->LRP1	CD163->CCL3	0.976778061403499	dementia
MKI67:TNFSF14->AIF1:LTBR	-0.0006066268818978	0.0002471879141589	-2.45411222454774	0.0141232897330221	MKI67	TNFSF14	AIF1	LTBR	TNFSF14->LTBR	MKI67->AIF1	0.3387655590542722	dementia
MKI67:WNT5A->CD163:LDLR	-0.0006066673587405	0.0010935092416417	-0.554789420736597	0.579038704142051	MKI67	WNT5A	CD163	LDLR	WNT5A->LDLR	MKI67->CD163	0.999999999980883	dementia
GPNMB:MPZ->TMEM163:MPZL1	-0.0006067436720507	0.0009080259530233	-0.668200804206655	0.504005422183031	GPNMB	MPZ	TMEM163	MPZL1	MPZ->MPZL1	GPNMB->TMEM163	0.9029440464329548	dementia
GPNMB:ARF6->PICALM:SMAP1	-0.0006068446703493	0.0027116644548686	-0.223790472770248	0.822920343599719	GPNMB	ARF6	PICALM	SMAP1	ARF6->SMAP1	GPNMB->PICALM	0.9250393724872574	dementia
IFI44L:CXCL12->FRMD4A:DPP4	-0.0006068883814206	0.0030128841794623	-0.201431035934796	0.840361549354628	IFI44L	CXCL12	FRMD4A	DPP4	CXCL12->DPP4	IFI44L->FRMD4A	0.999999999806876	dementia
TMEM163:COL9A2->HIF1A:CD44	-0.0006069250439697	0.0031414928694121	-0.193196378027548	0.846805175217905	TMEM163	COL9A2	HIF1A	CD44	COL9A2->CD44	TMEM163->HIF1A	0.983343677174112	dementia
MKI67:S100A8->MKI67:CD36	-0.0006071518034552	0.003570450826333	-0.170049059064854	0.864971554896544	MKI67	S100A8	MKI67	CD36	S100A8->CD36	MKI67->MKI67	0.9949907045216666	dementia
CD163:FGF13->ERN1:FGFR1	-0.0006071636177667	0.0025319966846584	-0.239796371553562	0.810488119999046	CD163	FGF13	ERN1	FGFR1	FGF13->FGFR1	CD163->ERN1	0.99999999999807	dementia
HIF1A:TGFB1->HIST:SDC2	-0.0006075936561703	0.0013562220379925	-0.448004559098364	0.654149906301113	HIF1A	TGFB1	HIST	SDC2	TGFB1->SDC2	HIF1A->HIST	0.9615187648695832	dementia
CCL3:SEMA6A->HIST:PLXNA4	-0.0006078541618207	0.0017703674779163	-0.343349146097161	0.731335812163779	CCL3	SEMA6A	HIST	PLXNA4	SEMA6A->PLXNA4	CCL3->HIST	0.997542259595491	dementia
HIST:LRPAP1->IFI44L:VLDLR	-0.0006078948963015	0.0030941647740376	-0.196464939877226	0.844246271803127	HIST	LRPAP1	IFI44L	VLDLR	LRPAP1->VLDLR	HIST->IFI44L	0.999619507275159	dementia
TMEM163:MAML2->AIF1:NOTCH1	-0.0006081627647956	0.0482586820997739	-0.0126021420050039	0.989945211602032	TMEM163	MAML2	AIF1	NOTCH1	MAML2->NOTCH1	TMEM163->AIF1	0.999999999945289	dementia
MKI67:RTN4->IFI44L:RTN4RL1	-0.0006084891849543	0.0034098578042972	-0.178450017530799	0.858369571307947	MKI67	RTN4	IFI44L	RTN4RL1	RTN4->RTN4RL1	MKI67->IFI44L	0.9707918251190204	dementia
CCL3:CALM1->TMEM163:FAS	-0.000608666061208	0.0027835733367519	-0.218663562109805	0.826912135294647	CCL3	CALM1	TMEM163	FAS	CALM1->FAS	CCL3->TMEM163	0.999999999957951	dementia
AIF1:HLA-C->FRMD4A:LILRB2	-0.0006086891776112	0.004522266033959	-0.134598268443383	0.892929510731565	AIF1	HLA-C	FRMD4A	LILRB2	HLA-C->LILRB2	AIF1->FRMD4A	0.9725711186192932	dementia
IFI44L:LRPAP1->IFI44L:LDLR	-0.0006091880623509	0.0032238938316649	-0.188960336214413	0.850123903812991	IFI44L	LRPAP1	IFI44L	LDLR	LRPAP1->LDLR	IFI44L->IFI44L	0.969736885217423	dementia
GPNMB:JAG2->IFI44L:NOTCH4	-0.0006092821377686	0.0008409980722571	-0.72447507059479	0.468774126600577	GPNMB	JAG2	IFI44L	NOTCH4	JAG2->NOTCH4	GPNMB->IFI44L	0.971592735792905	dementia
MKI67:PSEN1->CD163:NCSTN	-0.0006093339681304	0.0018951157240198	-0.321528633005035	0.747809817233988	MKI67	PSEN1	CD163	NCSTN	PSEN1->NCSTN	MKI67->CD163	0.999999999980883	dementia
GPNMB:GNAI2->CCL3:ADCY9	-0.0006093740861439	0.0024808609679967	-0.245630083267432	0.805968599459505	GPNMB	GNAI2	CCL3	ADCY9	GNAI2->ADCY9	GPNMB->CCL3	0.999999999990374	dementia
PICALM:CALM1->MKI67:KCNN4	-0.0006094308038847	0.002204127399504	-0.276495271562732	0.782167690900204	PICALM	CALM1	MKI67	KCNN4	CALM1->KCNN4	PICALM->MKI67	0.9861016380941664	dementia
HSPA1A:NECTIN2->CCL3:CD226	-0.0006095586491219	0.0011010945149461	-0.553593393526081	0.579857148352453	HSPA1A	NECTIN2	CCL3	CD226	NECTIN2->CD226	HSPA1A->CCL3	0.999999999968396	dementia
HSPA1A:RGMB->MKI67:NEO1	-0.0006097640654041	0.0402513060882252	-0.0151489262004962	0.987913367967111	HSPA1A	RGMB	MKI67	NEO1	RGMB->NEO1	HSPA1A->MKI67	0.999999999962709	dementia
PICALM:OMG->HIST:TNFRSF1B	-0.0006102572162893	0.0281865642680649	-0.0216506421458661	0.982726636393298	PICALM	OMG	HIST	TNFRSF1B	OMG->TNFRSF1B	PICALM->HIST	0.999999999998864	dementia
CCL3:HLA-F->HIF1A:LILRB2	-0.0006103992283707	0.0012094714400772	-0.50468263089513	0.61378176239118	CCL3	HLA-F	HIF1A	LILRB2	HLA-F->LILRB2	CCL3->HIF1A	0.999999999977921	dementia
CCL3:APP->GPNMB:NCSTN	-0.0006105265914233	0.0036293740122193	-0.16821815259818	0.866411660727432	CCL3	APP	GPNMB	NCSTN	APP->NCSTN	CCL3->GPNMB	0.9988366248242294	dementia
CCL3:FAM3C->AIF1:ADGRG5	-0.0006106261083658	0.0012646060747956	-0.48285874987949	0.629196032689233	CCL3	FAM3C	AIF1	ADGRG5	FAM3C->ADGRG5	CCL3->AIF1	0.999999999996409	dementia
CCL3:ANXA1->GPNMB:FPR1	-0.0006109164554515	0.0013448528250361	-0.454262685164211	0.649639770045632	CCL3	ANXA1	GPNMB	FPR1	ANXA1->FPR1	CCL3->GPNMB	0.9988366248242294	dementia
AIF1:IL16->MKI67:CD4	-0.0006110344043192	0.0013702398437579	-0.445932445405638	0.655646044534216	AIF1	IL16	MKI67	CD4	IL16->CD4	AIF1->MKI67	0.9540693341554968	dementia
PICALM:S100A8->MKI67:ITGB2	-0.0006112934972096	0.0002504204656586	-2.44106844702897	0.0146438789508638	PICALM	S100A8	MKI67	ITGB2	S100A8->ITGB2	PICALM->MKI67	0.5219321704532818	dementia
TMEM163:TNC->CD163:ITGA5	-0.0006113834588696	0.0028763877017853	-0.212552521515167	0.831676007464367	TMEM163	TNC	CD163	ITGA5	TNC->ITGA5	TMEM163->CD163	0.9817038362618606	dementia
HIST:FAM3C->IFI44L:LAMP1	-0.0006116030897821	0.0035128097837361	-0.174106520829501	0.861781748590652	HIST	FAM3C	IFI44L	LAMP1	FAM3C->LAMP1	HIST->IFI44L	0.999619507275159	dementia
GPNMB:CALM1->FRMD4A:VIPR1	-0.0006117071625938	0.0037699747010858	-0.162257630646087	0.871102978322567	GPNMB	CALM1	FRMD4A	VIPR1	CALM1->VIPR1	GPNMB->FRMD4A	0.9543701747798712	dementia
IFI44L:IL16->IFI44L:CD9	-0.0006117126877772	0.0037751386928116	-0.162037142884847	0.871276604563219	IFI44L	IL16	IFI44L	CD9	IL16->CD9	IFI44L->IFI44L	0.969736885217423	dementia
FRMD4A:GDF11->CD163:ACVR2B_TGFBR1	-0.0006117407145847	0.0085778520371814	-0.0713163052863455	0.943146018529166	FRMD4A	GDF11	CD163	ACVR2B_TGFBR1	GDF11->ACVR2B_TGFBR1	FRMD4A->CD163	0.9925195413068408	dementia
GPNMB:SORBS1->AIF1:INSR	-0.0006118272608723	0.0021857742118895	-0.279913294586578	0.779544027180122	GPNMB	SORBS1	AIF1	INSR	SORBS1->INSR	GPNMB->AIF1	0.999577328034866	dementia
HIST:BSG->MKI67:SLC16A1	-0.0006119813614471	0.0010473094881123	-0.584336691678535	0.558993810910212	HIST	BSG	MKI67	SLC16A1	BSG->SLC16A1	HIST->MKI67	0.9482748860376218	dementia
GPNMB:RNASE2->TMEM163:TLR2	-0.0006119845317276	0.0002460711250933	-2.48702293491589	0.0128817094164865	GPNMB	RNASE2	TMEM163	TLR2	RNASE2->TLR2	GPNMB->TMEM163	0.6248227093244384	dementia
GPNMB:ICAM1->HSPA1A:ITGAM_ITGB2	-0.0006120210750491	0.0012947567808538	-0.472691924923193	0.636432988511321	GPNMB	ICAM1	HSPA1A	ITGAM_ITGB2	ICAM1->ITGAM_ITGB2	GPNMB->HSPA1A	0.9292689083236418	dementia
MKI67:TNF->TMEM163:TRADD	-0.0006124647336976	0.0026372230651833	-0.232238501848174	0.816352774959754	MKI67	TNF	TMEM163	TRADD	TNF->TRADD	MKI67->TMEM163	0.9851886176694022	dementia
CCL3:ARF1->HIF1A:INSR	-0.0006126111619126	0.0033616606841832	-0.182234680851332	0.855398557273026	CCL3	ARF1	HIF1A	INSR	ARF1->INSR	CCL3->HIF1A	0.999999999977921	dementia
GPNMB:SERPINF1->HIST:PLXDC1	-0.0006126482036451	0.0073845777401136	-0.082963200497872	0.933880800451852	GPNMB	SERPINF1	HIST	PLXDC1	SERPINF1->PLXDC1	GPNMB->HIST	0.984458484035318	dementia
HIST:CD55->MKI67:ADGRE2	-0.0006129803669893	0.0028107095763103	-0.218087408302785	0.827361008008305	HIST	CD55	MKI67	ADGRE2	CD55->ADGRE2	HIST->MKI67	0.999999996559214	dementia
GPNMB:SLIT2->HSPA1A:APP	-0.0006131469292485	0.0017593751212848	-0.348502671107912	0.727462708156266	GPNMB	SLIT2	HSPA1A	APP	SLIT2->APP	GPNMB->HSPA1A	0.9521564116553752	dementia
PICALM:GNAI2->GPNMB:ADCY9	-0.0006131659041401	0.0017192394345667	-0.356649511296664	0.721354207075424	PICALM	GNAI2	GPNMB	ADCY9	GNAI2->ADCY9	PICALM->GPNMB	0.8782592570293877	dementia
PICALM:FARP2->AIF1:PLXNA1	-0.0006133186808347	0.0031775289259088	-0.193017497286621	0.846945264904127	PICALM	FARP2	AIF1	PLXNA1	FARP2->PLXNA1	PICALM->AIF1	0.9971782946751284	dementia
AIF1:JAM2->ERN1:ITGAV_ITGB1	-0.0006133393833576	0.0008652855729446	-0.708828856663266	0.478430688113437	AIF1	JAM2	ERN1	ITGAV_ITGB1	JAM2->ITGAV_ITGB1	AIF1->ERN1	0.8899732045414506	dementia
FRMD4A:CEACAM1->AIF1:HAVCR2	-0.0006136976489626	0.002424605817351	-0.253112338744268	0.80018140433256	FRMD4A	CEACAM1	AIF1	HAVCR2	CEACAM1->HAVCR2	FRMD4A->AIF1	0.9598699953059217	dementia
IFI44L:GNAS->HIST:ADRB2	-0.0006138002854338	0.0037701237006633	-0.162806404820581	0.87067086523796	IFI44L	GNAS	HIST	ADRB2	GNAS->ADRB2	IFI44L->HIST	0.990973881327838	dementia
FRMD4A:NTNG2->AIF1:LRRC4C	-0.0006138546210992	0.0034038473972484	-0.180341404727925	0.856884552230269	FRMD4A	NTNG2	AIF1	LRRC4C	NTNG2->LRRC4C	FRMD4A->AIF1	0.9647743541476992	dementia
MKI67:NUCB2->CCL3:ERAP1	-0.0006138776121423	0.0009193185395976	-0.667752890538867	0.504291342344581	MKI67	NUCB2	CCL3	ERAP1	NUCB2->ERAP1	MKI67->CCL3	0.999999999991347	dementia
ERN1:PLAU->GPNMB:PLAUR	-0.0006149419954689	0.0017182916767703	-0.357879866254585	0.720433218571676	ERN1	PLAU	GPNMB	PLAUR	PLAU->PLAUR	ERN1->GPNMB	0.999999999959702	dementia
HIF1A:TNF->HIST:TNFRSF1A	-0.0006149508954804	0.0124422891441824	-0.0494242569316876	0.960581197545084	HIF1A	TNF	HIST	TNFRSF1A	TNF->TNFRSF1A	HIF1A->HIST	0.9884356128846196	dementia
GPNMB:TGFB2->HIST:ACVR1_TGFBR1_TGFBR2	-0.0006151749060706	0.0014201604691049	-0.433172813533094	0.664889227883956	GPNMB	TGFB2	HIST	ACVR1_TGFBR1_TGFBR2	TGFB2->ACVR1_TGFBR1_TGFBR2	GPNMB->HIST	0.9100727105194722	dementia
GPNMB:TGFB2->HIST:ACVR1_TGFBR2	-0.0006151749060706	0.0014201604691049	-0.433172813533094	0.664889227883956	GPNMB	TGFB2	HIST	ACVR1_TGFBR2	TGFB2->ACVR1_TGFBR2	GPNMB->HIST	0.9100727105194722	dementia
PICALM:NAMPT->MKI67:ITGA5_ITGB1	-0.0006151975876816	0.009367666359634	-0.0656724486188522	0.947638607863286	PICALM	NAMPT	MKI67	ITGA5_ITGB1	NAMPT->ITGA5_ITGB1	PICALM->MKI67	0.999999999975226	dementia
HSPA1A:ARF1->PICALM:PLD2	-0.0006153309211741	0.0031971902697452	-0.192459900493551	0.847381975463436	HSPA1A	ARF1	PICALM	PLD2	ARF1->PLD2	HSPA1A->PICALM	0.99999999997738	dementia
HIST:IGF1->HSPA1A:IGF1R	-0.0006155493913453	0.0017764611920094	-0.346503145756372	0.728964620502137	HIST	IGF1	HSPA1A	IGF1R	IGF1->IGF1R	HIST->HSPA1A	0.987169650107713	dementia
MKI67:ADAM15->FRMD4A:ITGA9	-0.0006155588872498	0.0021696728287695	-0.283710465046908	0.776632274195115	MKI67	ADAM15	FRMD4A	ITGA9	ADAM15->ITGA9	MKI67->FRMD4A	0.9686965754866512	dementia
CD163:GNAI2->FRMD4A:ADCY9	-0.0006156558431217	0.0080264008437627	-0.0767038495965695	0.938859142030656	CD163	GNAI2	FRMD4A	ADCY9	GNAI2->ADCY9	CD163->FRMD4A	0.9916460488832184	dementia
HIF1A:LGALS9->PICALM:COLEC12	-0.0006159915822654	0.0030734603537888	-0.200422817071994	0.841149916059144	HIF1A	LGALS9	PICALM	COLEC12	LGALS9->COLEC12	HIF1A->PICALM	0.9608186670036408	dementia
PICALM:GRN->TMEM163:TNFRSF1A	-0.000616114557573	0.0084703263845801	-0.0727379949248123	0.942014613036233	PICALM	GRN	TMEM163	TNFRSF1A	GRN->TNFRSF1A	PICALM->TMEM163	0.9960122280214344	dementia
TMEM163:APOE->FRMD4A:VLDLR	-0.0006164402190284	0.0006551208533177	-0.94095649055682	0.346727156504123	TMEM163	APOE	FRMD4A	VLDLR	APOE->VLDLR	TMEM163->FRMD4A	0.767824274497258	dementia
HIF1A:SEMA4A->FRMD4A:LILRB2	-0.0006165385434909	0.0016843362673081	-0.366042431940412	0.714333413348504	HIF1A	SEMA4A	FRMD4A	LILRB2	SEMA4A->LILRB2	HIF1A->FRMD4A	0.9149704832878852	dementia
FRMD4A:CD1D->HIST:LILRB2	-0.0006166374646878	0.0005002783029424	-1.23258886316072	0.21772919405832	FRMD4A	CD1D	HIST	LILRB2	CD1D->LILRB2	FRMD4A->HIST	0.8940398137575223	dementia
MKI67:TGFB1->CCL3:SMAD3	-0.0006168433993947	0.004352575703963	-0.141719166155602	0.88730183534128	MKI67	TGFB1	CCL3	SMAD3	TGFB1->SMAD3	MKI67->CCL3	0.999999999991347	dementia
IFI44L:NUCB2->HIST:ERAP1	-0.0006172160874823	0.0016958675818818	-0.363952996139871	0.715893109303613	IFI44L	NUCB2	HIST	ERAP1	NUCB2->ERAP1	IFI44L->HIST	0.990973881327838	dementia
MKI67:GSTO1->HIST:RYR1	-0.0006173222189032	0.0070437978618141	-0.0876405358322258	0.930162383181295	MKI67	GSTO1	HIST	RYR1	GSTO1->RYR1	MKI67->HIST	0.999999999990988	dementia
CCL3:PSAP->HIST:LRP1	-0.0006174755424146	0.0472500368200673	-0.0130682552643525	0.989573337665129	CCL3	PSAP	HIST	LRP1	PSAP->LRP1	CCL3->HIST	0.999999999981673	dementia
MKI67:HLA-C->CCL3:LILRB1	-0.0006175551651192	0.0017682132765488	-0.349253776854663	0.726898796800283	MKI67	HLA-C	CCL3	LILRB1	HLA-C->LILRB1	MKI67->CCL3	0.999999999991347	dementia
HSPA1A:TNF->PICALM:TRPM2	-0.0006181504751892	0.0249793181280143	-0.0247464911580596	0.980257171839392	HSPA1A	TNF	PICALM	TRPM2	TNF->TRPM2	HSPA1A->PICALM	0.99999999997738	dementia
IFI44L:S100A9->GPNMB:CD36	-0.000618397791535	0.0010958175284687	-0.564325515397724	0.572532619735401	IFI44L	S100A9	GPNMB	CD36	S100A9->CD36	IFI44L->GPNMB	0.9958569090014564	dementia
TMEM163:APP->HIST:LRP6	-0.000618475717484	0.0119238054938717	-0.0518689874471669	0.958633085430934	TMEM163	APP	HIST	LRP6	APP->LRP6	TMEM163->HIST	0.999999999972548	dementia
CCL3:NUCB2->MKI67:ERAP1	-0.0006185198856722	0.0008918401378543	-0.693532236797873	0.487975602539935	CCL3	NUCB2	MKI67	ERAP1	NUCB2->ERAP1	CCL3->MKI67	0.9865830880510448	dementia
HIST:CXCL12->TMEM163:ITGB1	-0.0006185670962231	0.0023958981280397	-0.258177544772857	0.796269887271608	HIST	CXCL12	TMEM163	ITGB1	CXCL12->ITGB1	HIST->TMEM163	0.9984077816567856	dementia
PICALM:EDA->AIF1:EDA2R	-0.0006187223796484	0.0013252682789908	-0.466865758018093	0.640595925248492	PICALM	EDA	AIF1	EDA2R	EDA->EDA2R	PICALM->AIF1	0.9597580991356092	dementia
HIF1A:PDAP1->CCL3:PDGFRB	-0.0006187406234791	0.0020389221725715	-0.303464561719283	0.761535850538644	HIF1A	PDAP1	CCL3	PDGFRB	PDAP1->PDGFRB	HIF1A->CCL3	0.999999999984748	dementia
HSPA1A:COL9A2->ERN1:ITGA9_ITGB1	-0.0006187997243459	0.004133267253504	-0.149712004182981	0.88099183695866	HSPA1A	COL9A2	ERN1	ITGA9_ITGB1	COL9A2->ITGA9_ITGB1	HSPA1A->ERN1	0.97704128934858	dementia
MKI67:SEMA4A->MKI67:PLXND1	-0.0006188562856268	0.0036214981051679	-0.170884056171043	0.864314933589758	MKI67	SEMA4A	MKI67	PLXND1	SEMA4A->PLXND1	MKI67->MKI67	0.9949907045216666	dementia
TMEM163:LAMA2->HIST:ITGA9_ITGB1	-0.0006189686968871	0.0036317498519943	-0.17043263498649	0.864669908566064	TMEM163	LAMA2	HIST	ITGA9_ITGB1	LAMA2->ITGA9_ITGB1	TMEM163->HIST	0.999999999972548	dementia
CCL3:F13A1->AIF1:ITGB1	-0.0006190187263697	0.001036746791987	-0.597078024406796	0.550455289068148	CCL3	F13A1	AIF1	ITGB1	F13A1->ITGB1	CCL3->AIF1	0.999999999996409	dementia
GPNMB:LGALS1->AIF1:PTPRC	-0.0006190371503269	0.0113046129117053	-0.0547596945744097	0.956329911265144	GPNMB	LGALS1	AIF1	PTPRC	LGALS1->PTPRC	GPNMB->AIF1	0.999577328034866	dementia
CCL3:CD99->GPNMB:PILRA	-0.0006192252252968	0.0032004357217542	-0.193481537869306	0.84658186352109	CCL3	CD99	GPNMB	PILRA	CD99->PILRA	CCL3->GPNMB	0.9988366248242294	dementia
ERN1:ITGB3BP->AIF1:ITGB5	-0.0006194822813771	0.000891251182162	-0.695070361505013	0.487011207811588	ERN1	ITGB3BP	AIF1	ITGB5	ITGB3BP->ITGB5	ERN1->AIF1	0.8913003847155965	dementia
ERN1:ITGB3BP->HSPA1A:ITGB5	-0.0006195965394314	0.0043106461178942	-0.143736350070452	0.885708666026554	ERN1	ITGB3BP	HSPA1A	ITGB5	ITGB3BP->ITGB5	ERN1->HSPA1A	0.999999999937975	dementia
PICALM:COL18A1->MKI67:PTPRS	-0.0006201300122092	0.0040750660938351	-0.152176675894249	0.879047589635622	PICALM	COL18A1	MKI67	PTPRS	COL18A1->PTPRS	PICALM->MKI67	0.9999320288081154	dementia
HIF1A:SELPLG->CCL3:ITGAM	-0.0006202184265956	0.0018309293145731	-0.338745150705181	0.734801724082958	HIF1A	SELPLG	CCL3	ITGAM	SELPLG->ITGAM	HIF1A->CCL3	0.999999999984748	dementia
TMEM163:CXCL12->ERN1:ITGA5	-0.0006202422236134	0.0002494452977004	-2.48648593231186	0.0129011670185793	TMEM163	CXCL12	ERN1	ITGA5	CXCL12->ITGA5	TMEM163->ERN1	0.226788936010815	dementia
CCL3:FAM3C->HIST:LAMP1	-0.0006203340664135	0.0030794626048017	-0.201442311865154	0.840352733156925	CCL3	FAM3C	HIST	LAMP1	FAM3C->LAMP1	CCL3->HIST	0.999999999981673	dementia
HIST:HLA-DRB5->FRMD4A:CD4	-0.0006206021939643	0.0197104856653774	-0.0314858905305629	0.974882044292636	HIST	HLA-DRB5	FRMD4A	CD4	HLA-DRB5->CD4	HIST->FRMD4A	0.999999999804859	dementia
CCL3:WNT5A->CD163:ROR2	-0.0006207745465446	0.0043928759706206	-0.141313925249968	0.887621949248746	CCL3	WNT5A	CD163	ROR2	WNT5A->ROR2	CCL3->CD163	0.9740998229807012	dementia
MKI67:FBN1->IFI44L:ITGB1	-0.0006210163268843	0.0022920048926127	-0.270948953418873	0.786430293336643	MKI67	FBN1	IFI44L	ITGB1	FBN1->ITGB1	MKI67->IFI44L	0.9707918251190204	dementia
IFI44L:FBN1->TMEM163:ITGA5	-0.0006213638727599	0.0011843436803755	-0.524648278245488	0.599827718699272	IFI44L	FBN1	TMEM163	ITGA5	FBN1->ITGA5	IFI44L->TMEM163	0.999999999965492	dementia
FRMD4A:COPA->HIF1A:P2RY6	-0.0006216184869838	0.00249233246478	-0.249412345972335	0.803041836144772	FRMD4A	COPA	HIF1A	P2RY6	COPA->P2RY6	FRMD4A->HIF1A	0.9481743244366072	dementia
FRMD4A:COL4A4->ERN1:CD47	-0.00062199065045	0.0107537157548643	-0.0578396030384869	0.95387639230276	FRMD4A	COL4A4	ERN1	CD47	COL4A4->CD47	FRMD4A->ERN1	0.990371555328026	dementia
TMEM163:ANOS1->IFI44L:SDC2	-0.0006223300473258	0.0011454621905306	-0.543300383435211	0.586923000321282	TMEM163	ANOS1	IFI44L	SDC2	ANOS1->SDC2	TMEM163->IFI44L	0.999999999983884	dementia
IFI44L:TGFB1->CCL3:SMAD3	-0.0006224184537978	0.0079901664128816	-0.0778980588932938	0.937909143499441	IFI44L	TGFB1	CCL3	SMAD3	TGFB1->SMAD3	IFI44L->CCL3	0.999999999937774	dementia
FRMD4A:COL18A1->CCL3:ITGA5	-0.0006224580654309	0.0005696525802796	-1.09269770203678	0.274526549064078	FRMD4A	COL18A1	CCL3	ITGA5	COL18A1->ITGA5	FRMD4A->CCL3	0.7116810363188844	dementia
CCL3:CNTN1->PICALM:NOTCH2	-0.0006226571165139	0.0055987441667332	-0.111213711141451	0.91144687916371	CCL3	CNTN1	PICALM	NOTCH2	CNTN1->NOTCH2	CCL3->PICALM	0.9894621652716684	dementia
FRMD4A:HRAS->PICALM:INSR	-0.0006228815914319	0.0023992564703904	-0.259614426018642	0.795161207442024	FRMD4A	HRAS	PICALM	INSR	HRAS->INSR	FRMD4A->PICALM	0.960438041555469	dementia
GPNMB:WNT5A->HIF1A:FZD3	-0.000622937125534	0.0007698176067662	-0.809200932868762	0.418399578431443	GPNMB	WNT5A	HIF1A	FZD3	WNT5A->FZD3	GPNMB->HIF1A	0.8276224177802297	dementia
PICALM:ADAM10->MKI67:IL6R	-0.0006234483865755	0.0332131626335592	-0.0187711237696352	0.985023689656977	PICALM	ADAM10	MKI67	IL6R	ADAM10->IL6R	PICALM->MKI67	0.999999999975226	dementia
MKI67:GPI->IFI44L:AMFR	-0.0006239151455865	0.0002308421938921	-2.70277775075207	0.0068762707179369	MKI67	GPI	IFI44L	AMFR	GPI->AMFR	MKI67->IFI44L	0.1306397605262244	dementia
HIST:FGF20->TMEM163:FGFR1	-0.0006239648451176	0.0051062026463446	-0.122197430915573	0.902742661040827	HIST	FGF20	TMEM163	FGFR1	FGF20->FGFR1	HIST->TMEM163	0.999999999996631	dementia
HIST:TNFSF13B->FRMD4A:CD40	-0.0006246409962605	0.0069169946700919	-0.0903052591555935	0.928044641027833	HIST	TNFSF13B	FRMD4A	CD40	TNFSF13B->CD40	HIST->FRMD4A	0.9979468442487917	dementia
HIF1A:GAS6->AIF1:AXL	-0.0006247407390119	0.0147186530501909	-0.0424455102570578	0.966143549079692	HIF1A	GAS6	AIF1	AXL	GAS6->AXL	HIF1A->AIF1	0.999999999970596	dementia
CCL3:NUCB2->FRMD4A:ERAP1	-0.0006247766523563	0.0022486070645746	-0.277850524531094	0.781127104606325	CCL3	NUCB2	FRMD4A	ERAP1	NUCB2->ERAP1	CCL3->FRMD4A	0.9647684519796113	dementia
IFI44L:IL16->HIST:CCR5	-0.0006248341080424	0.0032272582754008	-0.193611435689889	0.846480143243319	IFI44L	IL16	HIST	CCR5	IL16->CCR5	IFI44L->HIST	0.990973881327838	dementia
HIF1A:HLA-B->GPNMB:LILRB2	-0.0006257983097921	0.0029974231178119	-0.208778769361402	0.834620945705066	HIF1A	HLA-B	GPNMB	LILRB2	HLA-B->LILRB2	HIF1A->GPNMB	0.9613435428910672	dementia
CCL3:EFNB1->CD163:EPHB6	-0.0006259002518604	0.0009419336073965	-0.664484467849454	0.506380286736867	CCL3	EFNB1	CD163	EPHB6	EFNB1->EPHB6	CCL3->CD163	0.951448924287588	dementia
IFI44L:HLA-F->HIF1A:LILRB2	-0.0006261443000036	0.0019196323850583	-0.326179275197328	0.74428872067046	IFI44L	HLA-F	HIF1A	LILRB2	HLA-F->LILRB2	IFI44L->HIF1A	0.9571081238576724	dementia
HIST:NUCB2->ERN1:ERAP1	-0.000626294296554	0.0008558229222955	-0.731803601233458	0.464288450698397	HIST	NUCB2	ERN1	ERAP1	NUCB2->ERAP1	HIST->ERN1	0.9174080082318476	dementia
FRMD4A:MMP2->CD163:FGFR1	-0.0006263031475904	0.0013485228024581	-0.464436453316762	0.642335077989081	FRMD4A	MMP2	CD163	FGFR1	MMP2->FGFR1	FRMD4A->CD163	0.947889499551422	dementia
ERN1:FARP2->CCL3:PLXNA1	-0.0006263668645509	0.0093039404218671	-0.0673227510226569	0.946324765277524	ERN1	FARP2	CCL3	PLXNA1	FARP2->PLXNA1	ERN1->CCL3	0.999999999912341	dementia
IFI44L:LRPAP1->CD163:LRP8	-0.0006266680745433	0.0046043623454343	-0.136103118635909	0.891739762156905	IFI44L	LRPAP1	CD163	LRP8	LRPAP1->LRP8	IFI44L->CD163	0.9898276255981164	dementia
TMEM163:TNFSF10->MKI67:TNFRSF10B	-0.000626781824412	0.0020814835590771	-0.301122639993354	0.763320977557778	TMEM163	TNFSF10	MKI67	TNFRSF10B	TNFSF10->TNFRSF10B	TMEM163->MKI67	0.9947613305745504	dementia
HSPA1A:TNFSF10->PICALM:TNFRSF10D	-0.0006269638898275	0.0030875458158736	-0.203062214203997	0.839086405103222	HSPA1A	TNFSF10	PICALM	TNFRSF10D	TNFSF10->TNFRSF10D	HSPA1A->PICALM	0.99999999997738	dementia
HSPA1A:TNF->HIST:TNFRSF21	-0.0006271615296553	0.0016487057698867	-0.380396272706968	0.703651281000872	HSPA1A	TNF	HIST	TNFRSF21	TNF->TNFRSF21	HSPA1A->HIST	0.999999999968253	dementia
AIF1:CALM3->HIF1A:GRM5	-0.0006273149638018	0.0033126772906193	-0.189367966984964	0.849804428854655	AIF1	CALM3	HIF1A	GRM5	CALM3->GRM5	AIF1->HIF1A	0.9870806830852664	dementia
HIST:TNF->PICALM:VSIR	-0.0006277205546202	0.0003424039816591	-1.83327469376564	0.0667617307871232	HIST	TNF	PICALM	VSIR	TNF->VSIR	HIST->PICALM	0.572941407840764	dementia
CCL3:ANOS1->IFI44L:FGFR1	-0.0006278918754097	0.0020500604434726	-0.306279689171566	0.759391702308328	CCL3	ANOS1	IFI44L	FGFR1	ANOS1->FGFR1	CCL3->IFI44L	0.9617604201573275	dementia
GPNMB:IGF1->HIF1A:IGF2R	-0.0006282004094315	0.0035271541417582	-0.17810404200777	0.858641267723239	GPNMB	IGF1	HIF1A	IGF2R	IGF1->IGF2R	GPNMB->HIF1A	0.9800523696093116	dementia
ERN1:BSG->CD163:SLC16A7	-0.0006283309737015	0.00296774146577	-0.211720252909069	0.832325286732208	ERN1	BSG	CD163	SLC16A7	BSG->SLC16A7	ERN1->CD163	0.996024474448184	dementia
HIST:VEGFA->CCL3:NRP2	-0.0006286091324494	0.0014448715952566	-0.435062281321796	0.663517220789357	HIST	VEGFA	CCL3	NRP2	VEGFA->NRP2	HIST->CCL3	0.9986819648852576	dementia
GPNMB:PLAT->HIST:ITGAM	-0.0006290219585074	0.0025589722295296	-0.245810388736819	0.8058290147165	GPNMB	PLAT	HIST	ITGAM	PLAT->ITGAM	GPNMB->HIST	0.9426772462283828	dementia
TMEM163:ADAM17->CCL3:NOTCH1	-0.000629380306378	0.0057653190121212	-0.109166605534716	0.913070346893941	TMEM163	ADAM17	CCL3	NOTCH1	ADAM17->NOTCH1	TMEM163->CCL3	0.999999999967181	dementia
HIST:MMP2->HSPA1A:PECAM1	-0.0006300537214206	0.0044503673721332	-0.141573418267857	0.887416964560536	HIST	MMP2	HSPA1A	PECAM1	MMP2->PECAM1	HIST->HSPA1A	0.999999999944056	dementia
HIST:WNT5A->HSPA1A:ROR2	-0.0006301558177419	0.0011316279592944	-0.556857766341196	0.577624612107416	HIST	WNT5A	HSPA1A	ROR2	WNT5A->ROR2	HIST->HSPA1A	0.987169650107713	dementia
AIF1:FAM3C->HIST:CLEC2D	-0.0006302235925123	0.0082630347097714	-0.0762702341994423	0.939204106514121	AIF1	FAM3C	HIST	CLEC2D	FAM3C->CLEC2D	AIF1->HIST	0.9976856624414556	dementia
HIF1A:S100A8->CCL3:CD69	-0.0006303817332031	0.0190713230919406	-0.0330539066515813	0.973631599809051	HIF1A	S100A8	CCL3	CD69	S100A8->CD69	HIF1A->CCL3	0.999999999984748	dementia
AIF1:ADAM10->HIST:TSPAN5	-0.0006305118878987	0.0025618046358107	-0.246120207249591	0.805589180993341	AIF1	ADAM10	HIST	TSPAN5	ADAM10->TSPAN5	AIF1->HIST	0.977219458549136	dementia
CCL3:VIM->CD163:CD44	-0.0006308581394536	0.0013141856141185	-0.48003731944423	0.63120085671739	CCL3	VIM	CD163	CD44	VIM->CD44	CCL3->CD163	0.9607987193636564	dementia
FRMD4A:ADAM9->HSPA1A:ITGA6	-0.00063115618793	0.0035911479554498	-0.175753323382902	0.860487741260965	FRMD4A	ADAM9	HSPA1A	ITGA6	ADAM9->ITGA6	FRMD4A->HSPA1A	0.9998386879148824	dementia
HIF1A:FARP2->HSPA1A:PLXNA3	-0.0006312731387369	0.001078641380678	-0.585248396774963	0.558380707238647	HIF1A	FARP2	HSPA1A	PLXNA3	FARP2->PLXNA3	HIF1A->HSPA1A	0.999999999979967	dementia
TMEM163:FARP2->HIST:PLXNA1	-0.0006314109035128	0.0015353784802305	-0.411241209671026	0.680895673522292	TMEM163	FARP2	HIST	PLXNA1	FARP2->PLXNA1	TMEM163->HIST	0.999999999972548	dementia
MKI67:GRN->IFI44L:TNFRSF1B	-0.0006315215865777	0.003288135067109	-0.19206071943174	0.847694643402718	MKI67	GRN	IFI44L	TNFRSF1B	GRN->TNFRSF1B	MKI67->IFI44L	0.9707918251190204	dementia
ERN1:C3->MKI67:LRP1	-0.0006315831095147	0.0087489306349893	-0.0721897493379251	0.942450902733653	ERN1	C3	MKI67	LRP1	C3->LRP1	ERN1->MKI67	0.9922029755651371	dementia
TMEM163:CALM1->ERN1:CALCR	-0.000632134739568	0.0183860932158486	-0.0343811342707183	0.972573227248364	TMEM163	CALM1	ERN1	CALCR	CALM1->CALCR	TMEM163->ERN1	0.999999999993126	dementia
HIST:PTMA->HIF1A:VIPR1	-0.0006321468847436	0.002015829671557	-0.313591417798387	0.753831378585014	HIST	PTMA	HIF1A	VIPR1	PTMA->VIPR1	HIST->HIF1A	0.9821119113561412	dementia
MKI67:TGFB1->CD163:CXCR4	-0.0006322481757191	0.0027625984095154	-0.228859965147832	0.818977757932261	MKI67	TGFB1	CD163	CXCR4	TGFB1->CXCR4	MKI67->CD163	0.999999999980883	dementia
CCL3:TGFB1->AIF1:CXCR4	-0.00063245264461	0.0017237703041851	-0.366900765765913	0.713693040231224	CCL3	TGFB1	AIF1	CXCR4	TGFB1->CXCR4	CCL3->AIF1	0.999999999996409	dementia
HSPA1A:ICOSLG->HIF1A:CTLA4	-0.0006328798368725	0.0009842888694646	-0.642981807989654	0.520235904285343	HSPA1A	ICOSLG	HIF1A	CTLA4	ICOSLG->CTLA4	HSPA1A->HIF1A	0.9940945914353332	dementia
CD163:CXCL12->HIST:CXCR4	-0.0006330547181507	0.005087936593251	-0.124422682269756	0.900980615036102	CD163	CXCL12	HIST	CXCR4	CXCL12->CXCR4	CD163->HIST	0.9906886416414282	dementia
HSPA1A:IGSF10->PICALM:MILR1	-0.0006335113790348	0.0008881699406004	-0.713277212023775	0.475674235751388	HSPA1A	IGSF10	PICALM	MILR1	IGSF10->MILR1	HSPA1A->PICALM	0.99999999997738	dementia
HSPA1A:TGFB1->FRMD4A:ACVR1B_TGFBR2	-0.0006335973339893	0.0005034253044252	-1.25857267884592	0.208184720499009	HSPA1A	TGFB1	FRMD4A	ACVR1B_TGFBR2	TGFB1->ACVR1B_TGFBR2	HSPA1A->FRMD4A	0.9437038888221352	dementia
AIF1:APP->MKI67:CD74	-0.0006336411530067	0.0066231150407559	-0.0956711681901312	0.923781740286516	AIF1	APP	MKI67	CD74	APP->CD74	AIF1->MKI67	0.999999999921689	dementia
AIF1:APP->ERN1:APLP2	-0.000634378484164	0.0014626123450692	-0.43372974821569	0.66448470164702	AIF1	APP	ERN1	APLP2	APP->APLP2	AIF1->ERN1	0.9266673528936288	dementia
GPNMB:VCAN->FRMD4A:TLR1	-0.000634581913071	0.0025737336600038	-0.246560832199739	0.805248120154513	GPNMB	VCAN	FRMD4A	TLR1	VCAN->TLR1	GPNMB->FRMD4A	0.9166106790052851	dementia
IFI44L:CD99->FRMD4A:PILRA	-0.0006346419485601	0.0150909739331048	-0.0420544062545882	0.96645532652816	IFI44L	CD99	FRMD4A	PILRA	CD99->PILRA	IFI44L->FRMD4A	0.999999999806876	dementia
HIST:WNT5A->MKI67:FZD5	-0.0006349756941459	0.0005575424372978	-1.13888316237118	0.254751889314798	HIST	WNT5A	MKI67	FZD5	WNT5A->FZD5	HIST->MKI67	0.9274196525627184	dementia
TMEM163:CALR->HIST:SCARF1	-0.000635065807088	0.0049086287998023	-0.129377435733919	0.89705900128604	TMEM163	CALR	HIST	SCARF1	CALR->SCARF1	TMEM163->HIST	0.999999999972548	dementia
MKI67:VEGFA->HSPA1A:ITGA9	-0.0006353889389042	0.00126882491051	-0.500769596846023	0.616533285022439	MKI67	VEGFA	HSPA1A	ITGA9	VEGFA->ITGA9	MKI67->HSPA1A	0.9519712857112596	dementia
IFI44L:CALM3->HIF1A:KCNQ1	-0.000635470276428	0.0058626501110521	-0.10839300732446	0.913683947802148	IFI44L	CALM3	HIF1A	KCNQ1	CALM3->KCNQ1	IFI44L->HIF1A	0.9905872059337916	dementia
HIF1A:GAS6->HIF1A:TYRO3	-0.0006354999906701	0.001952916069491	-0.325410805204635	0.744870178783567	HIF1A	GAS6	HIF1A	TYRO3	GAS6->TYRO3	HIF1A->HIF1A	0.9481602150990648	dementia
IFI44L:NRG2->PICALM:NRP2	-0.0006363912662748	0.00240909913557	-0.264161510366508	0.791655468175666	IFI44L	NRG2	PICALM	NRP2	NRG2->NRP2	IFI44L->PICALM	0.977450299521645	dementia
HIST:PTPN6->AIF1:CLEC12A	-0.0006364027528207	0.0009515976233176	-0.66877295321738	0.503640322378959	HIST	PTPN6	AIF1	CLEC12A	PTPN6->CLEC12A	HIST->AIF1	0.999999999993301	dementia
IFI44L:LIPC->ERN1:LRP1	-0.0006365670748426	0.0188894426834806	-0.0336996218209921	0.973116680545725	IFI44L	LIPC	ERN1	LRP1	LIPC->LRP1	IFI44L->ERN1	0.999999999997605	dementia
CCL3:RARRES2->GPNMB:CCRL2	-0.0006371234232616	0.0014024078631898	-0.454306796178725	0.649608025184823	CCL3	RARRES2	GPNMB	CCRL2	RARRES2->CCRL2	CCL3->GPNMB	0.9988366248242294	dementia
GPNMB:CXADR->GPNMB:JAML	-0.0006371427315319	0.0058181658769256	-0.109509207026706	0.912798619538351	GPNMB	CXADR	GPNMB	JAML	CXADR->JAML	GPNMB->GPNMB	0.9633903109000802	dementia
GPNMB:JAML->GPNMB:CXADR	-0.0006371427315319	0.0058181658769256	-0.109509207026706	0.912798619538351	GPNMB	JAML	GPNMB	CXADR	JAML->CXADR	GPNMB->GPNMB	0.9633903109000802	dementia
GPNMB:PDGFC->CCL3:FLT1	-0.0006371587142906	0.0167797912558538	-0.0379717902669583	0.96971017390704	GPNMB	PDGFC	CCL3	FLT1	PDGFC->FLT1	GPNMB->CCL3	0.999999999990374	dementia
TMEM163:HLA-B->MKI67:LILRB2	-0.000637240015955	0.0016546929693357	-0.385110729158936	0.700155379213501	TMEM163	HLA-B	MKI67	LILRB2	HLA-B->LILRB2	TMEM163->MKI67	0.9932318307086124	dementia
PICALM:TNF->PICALM:TRAF2	-0.0006375191384708	0.0031519945117307	-0.202258962094681	0.839714280408671	PICALM	TNF	PICALM	TRAF2	TNF->TRAF2	PICALM->PICALM	0.9656500524754428	dementia
FRMD4A:GSTO1->AIF1:RYR1	-0.0006376536584025	0.0068587060510427	-0.0929699645468337	0.925927422669185	FRMD4A	GSTO1	AIF1	RYR1	GSTO1->RYR1	FRMD4A->AIF1	0.9827560981923984	dementia
GPNMB:TNFSF13B->HSPA1A:TNFRSF13C	-0.0006377556667724	0.0124152153640828	-0.0513688766622181	0.95903158484332	GPNMB	TNFSF13B	HSPA1A	TNFRSF13C	TNFSF13B->TNFRSF13C	GPNMB->HSPA1A	0.9970112237195106	dementia
PICALM:TGFB1->ERN1:ACVR1B_TGFBR2	-0.0006378040179893	0.0123095364362704	-0.0518138129158168	0.958677049220912	PICALM	TGFB1	ERN1	ACVR1B_TGFBR2	TGFB1->ACVR1B_TGFBR2	PICALM->ERN1	0.999999999949876	dementia
CCL3:PIGF->CD163:FLT1	-0.0006378200131093	0.0011958857076792	-0.533345292960401	0.593794579883085	CCL3	PIGF	CD163	FLT1	PIGF->FLT1	CCL3->CD163	0.9606861710641468	dementia
CCL3:TNFSF15->PICALM:TNFRSF25	-0.000638101299745	0.0006200532295842	-1.02910729159963	0.303429260139017	CCL3	TNFSF15	PICALM	TNFRSF25	TNFSF15->TNFRSF25	CCL3->PICALM	0.8507869628823616	dementia
IFI44L:PLAU->IFI44L:ITGAM	-0.0006382512571066	0.0026084013314707	-0.244690588601542	0.806696015772586	IFI44L	PLAU	IFI44L	ITGAM	PLAU->ITGAM	IFI44L->IFI44L	0.969736885217423	dementia
HIST:TNF->CD163:TRPM2	-0.0006384301849505	0.002441654582106	-0.261474407407745	0.793726683138762	HIST	TNF	CD163	TRPM2	TNF->TRPM2	HIST->CD163	0.9675738991359688	dementia
HIF1A:HLA-C->IFI44L:LILRB2	-0.0006384490118723	0.0002387775866429	-2.67382303694661	0.0074992012093642	HIF1A	HLA-C	IFI44L	LILRB2	HLA-C->LILRB2	HIF1A->IFI44L	0.5982326710830523	dementia
TMEM163:CALM1->HIST:HTR2C	-0.0006387300285293	0.0004817852131437	-1.32575681258792	0.184920262377336	TMEM163	CALM1	HIST	HTR2C	CALM1->HTR2C	TMEM163->HIST	0.9074939957450038	dementia
HSPA1A:ADAM10->HIF1A:TSPAN15	-0.0006393436928188	0.0079392766317275	-0.0805292122287123	0.935816363675947	HSPA1A	ADAM10	HIF1A	TSPAN15	ADAM10->TSPAN15	HSPA1A->HIF1A	0.999999999987063	dementia
CD163:ARF1->CCL3:PLD2	-0.000639411161475	0.0020145928707279	-0.317389766818755	0.750947871032961	CD163	ARF1	CCL3	PLD2	ARF1->PLD2	CD163->CCL3	0.9774902788886176	dementia
ERN1:CD55->CD163:CR1	-0.0006395646175471	0.0006565018989065	-0.974200712309327	0.329956891074003	ERN1	CD55	CD163	CR1	CD55->CR1	ERN1->CD163	0.8894977058990512	dementia
CCL3:LGALS1->HIF1A:PTPRC	-0.0006395888208716	0.0020273363734922	-0.315482338912466	0.752395458437521	CCL3	LGALS1	HIF1A	PTPRC	LGALS1->PTPRC	CCL3->HIF1A	0.999999999977921	dementia
MKI67:C1QA->HSPA1A:CD33	-0.0006401730367786	0.0060449573250844	-0.105901994398234	0.915660111667592	MKI67	C1QA	HSPA1A	CD33	C1QA->CD33	MKI67->HSPA1A	0.999999999968852	dementia
IFI44L:GNAS->IFI44L:ADCY9	-0.0006402289736774	0.0103176789315669	-0.062051647267166	0.950521702638548	IFI44L	GNAS	IFI44L	ADCY9	GNAS->ADCY9	IFI44L->IFI44L	0.9909694346657204	dementia
MKI67:PTPN6->IFI44L:CD300LF	-0.0006403565745844	0.000239395018635	-2.67489515126746	0.0074752624556892	MKI67	PTPN6	IFI44L	CD300LF	PTPN6->CD300LF	MKI67->IFI44L	0.1306397605262244	dementia
HSPA1A:WNT5A->CCL3:LDLR	-0.0006405177543058	0.0186281870495438	-0.034384331261135	0.972570677926384	HSPA1A	WNT5A	CCL3	LDLR	WNT5A->LDLR	HSPA1A->CCL3	0.999999999968396	dementia
HIST:NELL2->TMEM163:ROBO3	-0.0006405545459935	0.0014433355980723	-0.443801529491191	0.657186082503369	HIST	NELL2	TMEM163	ROBO3	NELL2->ROBO3	HIST->TMEM163	0.9984077816567856	dementia
FRMD4A:TGS1->CCL3:RXRA	-0.0006406091879151	0.0057132267312388	-0.112127387560596	0.910722402219088	FRMD4A	TGS1	CCL3	RXRA	TGS1->RXRA	FRMD4A->CCL3	0.9707451650272322	dementia
MKI67:S100B->FRMD4A:AGER	-0.0006407786765864	0.0032198262584978	-0.199010326999889	0.842254666394275	MKI67	S100B	FRMD4A	AGER	S100B->AGER	MKI67->FRMD4A	0.9686965754866512	dementia
MKI67:ARF1->TMEM163:INSR	-0.0006408285785373	0.0005591619329746	-1.1460518693186	0.251773690822763	MKI67	ARF1	TMEM163	INSR	ARF1->INSR	MKI67->TMEM163	0.9851886176694022	dementia
IFI44L:CALM3->TMEM163:GRM7	-0.0006409591383234	0.0020007138254853	-0.320365226730016	0.748691482578509	IFI44L	CALM3	TMEM163	GRM7	CALM3->GRM7	IFI44L->TMEM163	0.999999999965492	dementia
PICALM:SDC2->GPNMB:PTPRJ	-0.0006409929489102	0.017473374726504	-0.0366839811394881	0.970736981245145	PICALM	SDC2	GPNMB	PTPRJ	SDC2->PTPRJ	PICALM->GPNMB	0.985350226124104	dementia
ERN1:TNFSF13B->TMEM163:HLA-DPB1	-0.0006412629004052	0.0009320255691701	-0.688031446364918	0.491432978847677	ERN1	TNFSF13B	TMEM163	HLA-DPB1	TNFSF13B->HLA-DPB1	ERN1->TMEM163	0.7273913558628058	dementia
TMEM163:TNFSF13B->HIF1A:TNFRSF13C	-0.0006413675580674	0.0009229184134787	-0.694934187790189	0.487096546332988	TMEM163	TNFSF13B	HIF1A	TNFRSF13C	TNFSF13B->TNFRSF13C	TMEM163->HIF1A	0.8784233369054409	dementia
PICALM:MMP2->FRMD4A:PECAM1	-0.0006413748260007	0.001635731245848	-0.392102814951285	0.694982247695466	PICALM	MMP2	FRMD4A	PECAM1	MMP2->PECAM1	PICALM->FRMD4A	0.9217006964330232	dementia
IFI44L:SEMA4A->FRMD4A:NRP1_PLXNA1	-0.0006420458446366	0.0061136749458788	-0.105017988414545	0.9163615349573	IFI44L	SEMA4A	FRMD4A	NRP1_PLXNA1	SEMA4A->NRP1_PLXNA1	IFI44L->FRMD4A	0.999999999806876	dementia
HSPA1A:LAMA2->AIF1:RPSA	-0.0006421927969303	0.0009602179604749	-0.668798984568809	0.503623714570946	HSPA1A	LAMA2	AIF1	RPSA	LAMA2->RPSA	HSPA1A->AIF1	0.902666719618981	dementia
FRMD4A:CXCL12->CD163:ITGAV	-0.0006423216447168	0.0091238326833694	-0.0704004191010241	0.943874957683494	FRMD4A	CXCL12	CD163	ITGAV	CXCL12->ITGAV	FRMD4A->CD163	0.9925195413068408	dementia
CCL3:SERPINE1->GPNMB:LRP1	-0.0006423779919044	0.0062547049713123	-0.102703164234079	0.918198562231988	CCL3	SERPINE1	GPNMB	LRP1	SERPINE1->LRP1	CCL3->GPNMB	0.9988366248242294	dementia
HSPA1A:PSEN1->CCL3:CD44	-0.0006431238620548	0.001667166121066	-0.385758715900239	0.699675373068942	HSPA1A	PSEN1	CCL3	CD44	PSEN1->CD44	HSPA1A->CCL3	0.999999999968396	dementia
CCL3:FGF12->CCL3:FGFR1	-0.0006432424015286	0.0038652704539823	-0.166415884525203	0.867829674209277	CCL3	FGF12	CCL3	FGFR1	FGF12->FGFR1	CCL3->CCL3	0.9908850077740138	dementia
MKI67:PLAT->FRMD4A:ITGAM	-0.0006432991237056	0.0043026353285783	-0.149512815885843	0.881148997415768	MKI67	PLAT	FRMD4A	ITGAM	PLAT->ITGAM	MKI67->FRMD4A	0.9686965754866512	dementia
MKI67:COL4A4->MKI67:CD47	-0.0006433116203126	0.0021136547337589	-0.304359841764956	0.760853758997503	MKI67	COL4A4	MKI67	CD47	COL4A4->CD47	MKI67->MKI67	0.99472742184397	dementia
ERN1:WNT5A->HIF1A:FZD3	-0.0006435069440006	0.0036689783597881	-0.175391316300315	0.860772163416924	ERN1	WNT5A	HIF1A	FZD3	WNT5A->FZD3	ERN1->HIF1A	0.9901431076037102	dementia
TMEM163:TREML4->AIF1:SIGLEC8	-0.0006435627944731	0.0002684713833082	-2.39713740266402	0.0165237261558399	TMEM163	TREML4	AIF1	SIGLEC8	TREML4->SIGLEC8	TMEM163->AIF1	0.5426524372770898	dementia
GPNMB:CALM1->GPNMB:VIPR1	-0.0006436486109547	0.0020286228329385	-0.317283528758497	0.751028474349788	GPNMB	CALM1	GPNMB	VIPR1	CALM1->VIPR1	GPNMB->GPNMB	0.93383316415922	dementia
CD163:CDH1->PICALM:IGF1R	-0.0006437725799781	0.0012466565714529	-0.516399299309714	0.605575555068008	CD163	CDH1	PICALM	IGF1R	CDH1->IGF1R	CD163->PICALM	0.9074021015622216	dementia
CCL3:HLA-A->GPNMB:LILRA1	-0.0006438547975404	0.0013092637392577	-0.491768601111269	0.622882935713504	CCL3	HLA-A	GPNMB	LILRA1	HLA-A->LILRA1	CCL3->GPNMB	0.9988366248242294	dementia
MKI67:ZP3->ERN1:MERTK	-0.0006441775378931	0.0023805789623034	-0.270597005221702	0.786700999411334	MKI67	ZP3	ERN1	MERTK	ZP3->MERTK	MKI67->ERN1	0.9602452504024072	dementia
HIST:FGF2->TMEM163:NRP1	-0.0006448913040818	0.004161338123007	-0.154972099122742	0.876843313213611	HIST	FGF2	TMEM163	NRP1	FGF2->NRP1	HIST->TMEM163	0.999999999996631	dementia
GPNMB:CSF1->PICALM:CSF2RA	-0.0006455719838281	0.0017304947041	-0.373056318692347	0.709106528273457	GPNMB	CSF1	PICALM	CSF2RA	CSF1->CSF2RA	GPNMB->PICALM	0.8739179733889288	dementia
MKI67:MFNG->FRMD4A:NOTCH2	-0.0006458794703034	0.0004492281814547	-1.43775367834631	0.150503956682204	MKI67	MFNG	FRMD4A	NOTCH2	MFNG->NOTCH2	MKI67->FRMD4A	0.7291626705503127	dementia
IFI44L:HSPA8->TMEM163:LDLR	-0.0006459465111071	0.002439411970969	-0.264795991326778	0.791166625160194	IFI44L	HSPA8	TMEM163	LDLR	HSPA8->LDLR	IFI44L->TMEM163	0.999999999965492	dementia
CCL3:TNC->HIST:ITGA5	-0.0006462833306607	0.0007312464353049	-0.88381057254829	0.376798478142519	CCL3	TNC	HIST	ITGA5	TNC->ITGA5	CCL3->HIST	0.9667996246950568	dementia
HIST:SEMA4B->IFI44L:DCBLD2	-0.0006462899376663	0.0077118014199825	-0.0838053137612813	0.933211223114765	HIST	SEMA4B	IFI44L	DCBLD2	SEMA4B->DCBLD2	HIST->IFI44L	0.999619507275159	dementia
CCL3:ICAM1->IFI44L:IL2RA	-0.0006463551177937	0.0016419142881031	-0.393659475696764	0.693832464103184	CCL3	ICAM1	IFI44L	IL2RA	ICAM1->IL2RA	CCL3->IFI44L	0.9617604201573275	dementia
TMEM163:POMC->FRMD4A:TSHR	-0.0006467648159881	0.0004976889948378	-1.29953610125297	0.193760012467951	TMEM163	POMC	FRMD4A	TSHR	POMC->TSHR	TMEM163->FRMD4A	0.6998564728353793	dementia
CCL3:JAM3->AIF1:ITGAM_ITGB2	-0.0006467819879134	0.0013575515071024	-0.476432742720668	0.63376611253459	CCL3	JAM3	AIF1	ITGAM_ITGB2	JAM3->ITGAM_ITGB2	CCL3->AIF1	0.999999999996409	dementia
ERN1:COPA->FRMD4A:P2RY6	-0.0006470424020471	0.000793113117653	-0.81582612573836	0.414599588595221	ERN1	COPA	FRMD4A	P2RY6	COPA->P2RY6	ERN1->FRMD4A	0.8842089406820609	dementia
MKI67:SEMA4B->HIF1A:DCBLD2	-0.00064707554673	0.0007348643899477	-0.880537355709994	0.378568277779638	MKI67	SEMA4B	HIF1A	DCBLD2	SEMA4B->DCBLD2	MKI67->HIF1A	0.9342169114761742	dementia
ERN1:EFNB2->HIF1A:PECAM1	-0.0006473785118417	0.0009075150449288	-0.713352925066354	0.475627395172743	ERN1	EFNB2	HIF1A	PECAM1	EFNB2->PECAM1	ERN1->HIF1A	0.8348592223357301	dementia
HSPA1A:NCAM1->PICALM:ROBO3	-0.0006474932289784	0.0035641644347979	-0.181667608446118	0.855843587639563	HSPA1A	NCAM1	PICALM	ROBO3	NCAM1->ROBO3	HSPA1A->PICALM	0.99999999997738	dementia
AIF1:VEGFA->AIF1:ITGB1	-0.0006476070542258	0.0033425421933575	-0.193746859953722	0.846374098046744	AIF1	VEGFA	AIF1	ITGB1	VEGFA->ITGB1	AIF1->AIF1	0.999999999984012	dementia
CD163:LGALS9->GPNMB:CD44	-0.0006477403370686	0.0020867985745262	-0.310399070123806	0.756257501177957	CD163	LGALS9	GPNMB	CD44	LGALS9->CD44	CD163->GPNMB	0.9319803959835952	dementia
GPNMB:VCAN->AIF1:TLR1	-0.0006477707214267	0.001701361969946	-0.38073657038851	0.703398729798172	GPNMB	VCAN	AIF1	TLR1	VCAN->TLR1	GPNMB->AIF1	0.999577328034866	dementia
MKI67:PLAU->MKI67:ITGB5	-0.0006478075665895	0.0002631788414577	-2.46147282586024	0.0138367879136627	MKI67	PLAU	MKI67	ITGB5	PLAU->ITGB5	MKI67->MKI67	0.3645461431099596	dementia
GPNMB:WNT5A->HIST:FZD1	-0.0006478536854961	0.0002602933760969	-2.48893650391972	0.0128125846374753	GPNMB	WNT5A	HIST	FZD1	WNT5A->FZD1	GPNMB->HIST	0.2516796275505131	dementia
TMEM163:HSP90AA1->IFI44L:CFTR	-0.0006479479460837	0.008216117765594	-0.0788630305175457	0.937141568994273	TMEM163	HSP90AA1	IFI44L	CFTR	HSP90AA1->CFTR	TMEM163->IFI44L	0.999999999983884	dementia
MKI67:NRG1->TMEM163:MS4A4A	-0.0006480283796712	0.0020319195412876	-0.318924232236384	0.74978396842083	MKI67	NRG1	TMEM163	MS4A4A	NRG1->MS4A4A	MKI67->TMEM163	0.9851886176694022	dementia
HSPA1A:CD14->HSPA1A:ITGB1	-0.000648127602116	0.010002931649958	-0.0647937649477728	0.948338205871074	HSPA1A	CD14	HSPA1A	ITGB1	CD14->ITGB1	HSPA1A->HSPA1A	0.999999999961099	dementia
GPNMB:SPON2->CD163:ITGB2	-0.000648363992914	0.0011487477777405	-0.56440935554127	0.572475573317889	GPNMB	SPON2	CD163	ITGB2	SPON2->ITGB2	GPNMB->CD163	0.8259966714875978	dementia
HIST:VEGFB->AIF1:ADRB2	-0.0006483643879133	0.0021835127848055	-0.296936382706395	0.766515078790475	HIST	VEGFB	AIF1	ADRB2	VEGFB->ADRB2	HIST->AIF1	0.999999999993301	dementia
MKI67:GNAS->CCL3:TSHR	-0.0006491292701235	0.0041403591288369	-0.156780909559856	0.875417518739302	MKI67	GNAS	CCL3	TSHR	GNAS->TSHR	MKI67->CCL3	0.999999999991347	dementia
FRMD4A:JAG2->FRMD4A:NOTCH1	-0.0006497855299335	0.0051718244711651	-0.125639517264428	0.900017280540646	FRMD4A	JAG2	FRMD4A	NOTCH1	JAG2->NOTCH1	FRMD4A->FRMD4A	0.997165304659261	dementia
TMEM163:NCAM1->ERN1:PTPRA	-0.0006501331891192	0.0009113581507067	-0.713367394163406	0.475618444019069	TMEM163	NCAM1	ERN1	PTPRA	NCAM1->PTPRA	TMEM163->ERN1	0.7894210712589164	dementia
TMEM163:LRPAP1->HSPA1A:LRP1	-0.0006504481401101	0.0158714812539194	-0.0409821950266643	0.967310090246638	TMEM163	LRPAP1	HSPA1A	LRP1	LRPAP1->LRP1	TMEM163->HSPA1A	0.999999999996088	dementia
HIF1A:SPARC->CD163:ENG	-0.0006507495925552	0.0040620365927528	-0.16020278933879	0.872721332200536	HIF1A	SPARC	CD163	ENG	SPARC->ENG	HIF1A->CD163	0.9753490098969074	dementia
CCL3:RNASE2->HSPA1A:TLR2	-0.0006507654193281	0.0002826841632353	-2.30209365774205	0.0213298910163578	CCL3	RNASE2	HSPA1A	TLR2	RNASE2->TLR2	CCL3->HSPA1A	0.680538952125912	dementia
FRMD4A:LRPAP1->IFI44L:VLDLR	-0.0006508462701556	0.0016061530649209	-0.405220576027502	0.685315381687616	FRMD4A	LRPAP1	IFI44L	VLDLR	LRPAP1->VLDLR	FRMD4A->IFI44L	0.9385428173364456	dementia
MKI67:HBEGF->GPNMB:CD44	-0.0006513350790158	0.002747580076484	-0.237057723845974	0.812612009090675	MKI67	HBEGF	GPNMB	CD44	HBEGF->CD44	MKI67->GPNMB	0.999999999968977	dementia
HIST:SORBS1->ERN1:ITGB5	-0.0006513737701989	0.0009130889358046	-0.713373850735515	0.475614449758918	HIST	SORBS1	ERN1	ITGB5	SORBS1->ITGB5	HIST->ERN1	0.9174080082318476	dementia
CCL3:COPA->GPNMB:P2RY6	-0.0006514056726444	0.0018921982885762	-0.344258673404959	0.730651760753959	CCL3	COPA	GPNMB	P2RY6	COPA->P2RY6	CCL3->GPNMB	0.9988366248242294	dementia
GPNMB:ANXA1->MKI67:DYSF	-0.0006518217386468	0.0016306591238808	-0.39972899859998	0.689356131043077	GPNMB	ANXA1	MKI67	DYSF	ANXA1->DYSF	GPNMB->MKI67	0.999999999953452	dementia
IFI44L:ADAM17->CCL3:NOTCH1	-0.0006520884531914	0.0014671219722033	-0.444467784919131	0.656704415043776	IFI44L	ADAM17	CCL3	NOTCH1	ADAM17->NOTCH1	IFI44L->CCL3	0.999999999937774	dementia
HIF1A:CCL5->HIF1A:CCR1	-0.0006521198861874	0.0005775500597817	-1.12911404845814	0.258849725739579	HIF1A	CCL5	HIF1A	CCR1	CCL5->CCR1	HIF1A->HIF1A	0.8952400136115196	dementia
AIF1:ARF1->CCL3:INSR	-0.0006523043788921	0.0029589408941133	-0.220451980027672	0.825519166772525	AIF1	ARF1	CCL3	INSR	ARF1->INSR	AIF1->CCL3	0.99999999999362	dementia
CCL3:GRN->CCL3:TNFRSF1A	-0.0006525621283603	0.0035508914124123	-0.183774171769725	0.854190618961986	CCL3	GRN	CCL3	TNFRSF1A	GRN->TNFRSF1A	CCL3->CCL3	0.9900440163189976	dementia
GPNMB:AFDN->HIST:EPHB3	-0.0006527335182168	0.003299610642426	-0.197821376202403	0.843184820874481	GPNMB	AFDN	HIST	EPHB3	AFDN->EPHB3	GPNMB->HIST	0.9480585390283812	dementia
CCL3:ST6GAL1->PICALM:CD22	-0.0006528302580414	0.0016703895998017	-0.390825145294809	0.695926487045391	CCL3	ST6GAL1	PICALM	CD22	ST6GAL1->CD22	CCL3->PICALM	0.9649498210841084	dementia
MKI67:TGFB2->PICALM:ACVR1B_TGFBR2	-0.0006533164747795	0.0067824194856419	-0.0963249878841304	0.923262465897989	MKI67	TGFB2	PICALM	ACVR1B_TGFBR2	TGFB2->ACVR1B_TGFBR2	MKI67->PICALM	0.999999999945588	dementia
MKI67:TNF->TMEM163:TRPM2	-0.0006533404932114	0.0009600320793702	-0.680540272820903	0.496162430669454	MKI67	TNF	TMEM163	TRPM2	TNF->TRPM2	MKI67->TMEM163	0.9851886176694022	dementia
CCL3:PLAU->HIST:ITGB5	-0.0006533444466907	0.002135361797199	-0.305964285559371	0.759631838549837	CCL3	PLAU	HIST	ITGB5	PLAU->ITGB5	CCL3->HIST	0.997542259595491	dementia
CCL3:IL1B->CCL3:SIGIRR	-0.0006535369412346	0.0008324082464424	-0.785115889982694	0.432385624042208	CCL3	IL1B	CCL3	SIGIRR	IL1B->SIGIRR	CCL3->CCL3	0.8742682679032261	dementia
HIST:ADM->HSPA1A:ADRB2	-0.0006541448463595	0.0151167317247359	-0.0432729017271108	0.965483992270822	HIST	ADM	HSPA1A	ADRB2	ADM->ADRB2	HIST->HSPA1A	0.999999999944056	dementia
AIF1:LGALS3->ERN1:ENG	-0.0006546691988095	0.0078077473147915	-0.0838486662560493	0.933176754147621	AIF1	LGALS3	ERN1	ENG	LGALS3->ENG	AIF1->ERN1	0.9841352117119962	dementia
FRMD4A:PLAU->FRMD4A:VLDLR	-0.0006547065572083	0.0083538582571868	-0.0783717579413199	0.937532338313252	FRMD4A	PLAU	FRMD4A	VLDLR	PLAU->VLDLR	FRMD4A->FRMD4A	0.997165304659261	dementia
TMEM163:PSEN1->TMEM163:CD44	-0.0006552328349979	0.0029306115952931	-0.223582284343083	0.823082349769102	TMEM163	PSEN1	TMEM163	CD44	PSEN1->CD44	TMEM163->TMEM163	0.9774601023583884	dementia
MKI67:TNF->GPNMB:SEMA4C	-0.0006557124454718	0.0002416660780076	-2.71329948695248	0.0066616870350871	MKI67	TNF	GPNMB	SEMA4C	TNF->SEMA4C	MKI67->GPNMB	0.1759906665044988	dementia
HIST:SERPINE1->TMEM163:ITGB5	-0.0006557434997278	0.0108162631657014	-0.0606256975890961	0.951657307446082	HIST	SERPINE1	TMEM163	ITGB5	SERPINE1->ITGB5	HIST->TMEM163	0.999999999996631	dementia
MKI67:BDNF->IFI44L:BEX3	-0.0006558165992665	0.0002670202084187	-2.45605605339794	0.0140471244835301	MKI67	BDNF	IFI44L	BEX3	BDNF->BEX3	MKI67->IFI44L	0.1306397605262244	dementia
MKI67:TGS1->CCL3:RXRA	-0.000655853147557	0.0009181541729154	-0.714317014401292	0.475031173574098	MKI67	TGS1	CCL3	RXRA	TGS1->RXRA	MKI67->CCL3	0.999999999991347	dementia
CD163:TGFB1->MKI67:TGFBR1_TGFBR2	-0.0006559335113038	0.0396739160725075	-0.0165331173788108	0.986809081847233	CD163	TGFB1	MKI67	TGFBR1_TGFBR2	TGFB1->TGFBR1_TGFBR2	CD163->MKI67	0.999999999967114	dementia
MKI67:GRN->CD163:TNFRSF1B	-0.0006561086227887	0.011754995410827	-0.055815302333882	0.955488944448059	MKI67	GRN	CD163	TNFRSF1B	GRN->TNFRSF1B	MKI67->CD163	0.999999999980883	dementia
HIST:COL18A1->CCL3:ITGA5	-0.0006562747996829	0.0012680740106938	-0.517536669112744	0.604781578186043	HIST	COL18A1	CCL3	ITGA5	COL18A1->ITGA5	HIST->CCL3	0.9986819648852576	dementia
GPNMB:IL15RA->AIF1:AXL	-0.0006563339133968	0.0015139105497822	-0.433535464490443	0.664625807398443	GPNMB	IL15RA	AIF1	AXL	IL15RA->AXL	GPNMB->AIF1	0.9940814464200276	dementia
CD163:AFDN->HIF1A:EPHB2	-0.0006565401411673	0.00852635490758	-0.0770012682188155	0.93862253607225	CD163	AFDN	HIF1A	EPHB2	AFDN->EPHB2	CD163->HIF1A	0.9767449524151376	dementia
ERN1:PTPN6->HIF1A:CD300LF	-0.0006565897793976	0.0041799198817598	-0.157081905388402	0.875180297947994	ERN1	PTPN6	HIF1A	CD300LF	PTPN6->CD300LF	ERN1->HIF1A	0.9910797036732756	dementia
HIST:SPP1->ERN1:ITGA5_ITGB1	-0.0006566045023012	0.006526059822724	-0.100612700486589	0.91985791433976	HIST	SPP1	ERN1	ITGA5_ITGB1	SPP1->ITGA5_ITGB1	HIST->ERN1	0.987233507431304	dementia
IFI44L:TGFB3->PICALM:ENG	-0.0006566947509362	0.0016290830185587	-0.40310698930327	0.686869519116585	IFI44L	TGFB3	PICALM	ENG	TGFB3->ENG	IFI44L->PICALM	0.9675452564118132	dementia
PICALM:APP->PICALM:AGER	-0.0006574532908884	0.0023758244653925	-0.276726374555559	0.781990218458451	PICALM	APP	PICALM	AGER	APP->AGER	PICALM->PICALM	0.9565040292731748	dementia
MKI67:LAMA2->GPNMB:ITGA6_ITGB1	-0.0006575842795276	0.0003332257287024	-1.97338987625027	0.048451160142541	MKI67	LAMA2	GPNMB	ITGA6_ITGB1	LAMA2->ITGA6_ITGB1	MKI67->GPNMB	0.4574117999897514	dementia
PICALM:APP->AIF1:NOTCH2	-0.0006580061231414	0.0220690719916257	-0.0298157586051235	0.976213990804824	PICALM	APP	AIF1	NOTCH2	APP->NOTCH2	PICALM->AIF1	0.998553448812674	dementia
PICALM:SELPLG->TMEM163:SELL	-0.0006583272666724	0.0060482767546024	-0.108845427116325	0.91332509220772	PICALM	SELPLG	TMEM163	SELL	SELPLG->SELL	PICALM->TMEM163	0.9948240022307449	dementia
HIST:GNAS->AIF1:ADRB2	-0.0006583878998689	0.0034605422641606	-0.190255702606954	0.849108763783388	HIST	GNAS	AIF1	ADRB2	GNAS->ADRB2	HIST->AIF1	0.999999999993301	dementia
HIF1A:PSAP->GPNMB:CELSR1	-0.0006586099203449	0.0006492440248563	-1.01442584780154	0.310379595770916	HIF1A	PSAP	GPNMB	CELSR1	PSAP->CELSR1	HIF1A->GPNMB	0.8250261049979049	dementia
GPNMB:ADM->IFI44L:CALCR	-0.0006586188463571	0.0011668629856131	-0.564435460270511	0.572457811718043	GPNMB	ADM	IFI44L	CALCR	ADM->CALCR	GPNMB->IFI44L	0.971592735792905	dementia
AIF1:TNFSF10->CCL3:TNFRSF10B	-0.0006586217549911	0.0011769730157682	-0.559589511541371	0.575759460594078	AIF1	TNFSF10	CCL3	TNFRSF10B	TNFSF10->TNFRSF10B	AIF1->CCL3	0.99999999999362	dementia
CD163:IL16->IFI44L:CCR5	-0.00065872188728	0.0014801293777819	-0.445043451719888	0.656288353213922	CD163	IL16	IFI44L	CCR5	IL16->CCR5	CD163->IFI44L	0.986926154477119	dementia
AIF1:ADAM10->TMEM163:TSPAN5	-0.0006587812588499	0.0038793756605788	-0.169816309759416	0.8651545998955	AIF1	ADAM10	TMEM163	TSPAN5	ADAM10->TSPAN5	AIF1->TMEM163	0.9699085189255492	dementia
HIF1A:CALM1->GPNMB:FAS	-0.0006589418770836	0.0017998783782286	-0.366103557359337	0.714287803132351	HIF1A	CALM1	GPNMB	FAS	CALM1->FAS	HIF1A->GPNMB	0.9473070651350156	dementia
FRMD4A:SPON2->HIF1A:ITGA4	-0.0006590216749832	0.0036929240734118	-0.178455246271649	0.858365465278582	FRMD4A	SPON2	HIF1A	ITGA4	SPON2->ITGA4	FRMD4A->HIF1A	0.9580478260102404	dementia
IFI44L:ADAM10->ERN1:CADM1	-0.000659031462315	0.0027696920829164	-0.237943945603196	0.811924570500042	IFI44L	ADAM10	ERN1	CADM1	ADAM10->CADM1	IFI44L->ERN1	0.999999999997605	dementia
CD163:CALM1->CCL3:PTH2R	-0.000659139265323	0.001223807892436	-0.538597004805213	0.590164954723195	CD163	CALM1	CCL3	PTH2R	CALM1->PTH2R	CD163->CCL3	0.9618533003239456	dementia
HIF1A:LPL->HSPA1A:LRP1	-0.0006596891527743	0.0009709161145307	-0.679450204710262	0.496852648551249	HIF1A	LPL	HSPA1A	LRP1	LPL->LRP1	HIF1A->HSPA1A	0.999999999979967	dementia
FRMD4A:WNT5A->HIF1A:RYK	-0.0006597736858627	0.0136759168948978	-0.0482434699576832	0.961522206483676	FRMD4A	WNT5A	HIF1A	RYK	WNT5A->RYK	FRMD4A->HIF1A	0.9985558399881436	dementia
TMEM163:COL4A4->IFI44L:CD47	-0.0006600592534775	0.0013421090179491	-0.491807479608603	0.622855448464102	TMEM163	COL4A4	IFI44L	CD47	COL4A4->CD47	TMEM163->IFI44L	0.999999999983884	dementia
HIF1A:VEGFB->AIF1:ADRB2	-0.0006601583134301	0.0018694190998642	-0.353135534711336	0.723986833985191	HIF1A	VEGFB	AIF1	ADRB2	VEGFB->ADRB2	HIF1A->AIF1	0.9661807894371336	dementia
PICALM:ADAM17->HIST:NOTCH1	-0.000660443118314	0.0113005781436679	-0.0584433035122292	0.953395522483012	PICALM	ADAM17	HIST	NOTCH1	ADAM17->NOTCH1	PICALM->HIST	0.999999999998864	dementia
TMEM163:HBEGF->MKI67:CD82	-0.0006607935419217	0.0027747661456992	-0.238143867707898	0.811769511760607	TMEM163	HBEGF	MKI67	CD82	HBEGF->CD82	TMEM163->MKI67	0.9947613305745504	dementia
GPNMB:JAG1->HIF1A:CD46	-0.0006611896350773	0.0007556263524122	-0.875021937716518	0.381561969288722	GPNMB	JAG1	HIF1A	CD46	JAG1->CD46	GPNMB->HIF1A	0.8222590039284636	dementia
MKI67:JAG2->CD163:NOTCH2	-0.0006616311695173	0.0021018767152338	-0.314781149970404	0.752927824853248	MKI67	JAG2	CD163	NOTCH2	JAG2->NOTCH2	MKI67->CD163	0.999999999980883	dementia
FRMD4A:NCAM1->TMEM163:ROBO3	-0.0006616629882818	0.0028556170353306	-0.231705785508189	0.816766537479648	FRMD4A	NCAM1	TMEM163	ROBO3	NCAM1->ROBO3	FRMD4A->TMEM163	0.9535855685510704	dementia
TMEM163:HLA-F->CD163:LILRB2	-0.0006625006293001	0.0083886340041237	-0.0789759845255498	0.937051724958649	TMEM163	HLA-F	CD163	LILRB2	HLA-F->LILRB2	TMEM163->CD163	0.999999999992186	dementia
FRMD4A:CALM3->HSPA1A:INSR	-0.0006625662432042	0.0031641377698847	-0.209398670788092	0.834137030322607	FRMD4A	CALM3	HSPA1A	INSR	CALM3->INSR	FRMD4A->HSPA1A	0.9998386879148824	dementia
AIF1:CALM3->CD163:PDE1B	-0.0006627506670137	0.0090185710661926	-0.0734873254476178	0.941418329631598	AIF1	CALM3	CD163	PDE1B	CALM3->PDE1B	AIF1->CD163	0.9921306177254082	dementia
CCL3:TNF->PICALM:TRADD	-0.0006627825507813	0.0026737861074932	-0.247881664477174	0.80422596687815	CCL3	TNF	PICALM	TRADD	TNF->TRADD	CCL3->PICALM	0.9656393127015076	dementia
AIF1:ANOS1->HIF1A:SDC2	-0.0006629149495388	0.0083286092705862	-0.079594915309574	0.936559439382408	AIF1	ANOS1	HIF1A	SDC2	ANOS1->SDC2	AIF1->HIF1A	0.999080811264378	dementia
HIST:WNT5A->ERN1:ROR2	-0.0006633743351538	0.0009561996349367	-0.693761334888776	0.487831894179546	HIST	WNT5A	ERN1	ROR2	WNT5A->ROR2	HIST->ERN1	0.9174080082318476	dementia
CCL3:NTNG2->HIF1A:LRRC4C	-0.0006635701391274	0.0016896607068601	-0.392723898018895	0.694523417888747	CCL3	NTNG2	HIF1A	LRRC4C	NTNG2->LRRC4C	CCL3->HIF1A	0.999999999977921	dementia
CCL3:PTPN6->AIF1:CLEC12A	-0.0006638357575052	0.0009924433072703	-0.668890356398362	0.503565422313979	CCL3	PTPN6	AIF1	CLEC12A	PTPN6->CLEC12A	CCL3->AIF1	0.999999999996409	dementia
FRMD4A:CP->CCL3:SLC40A1	-0.0006639224830012	0.0007469642783541	-0.888827621669156	0.374095728643465	FRMD4A	CP	CCL3	SLC40A1	CP->SLC40A1	FRMD4A->CCL3	0.7578375260212199	dementia
PICALM:CALM3->MKI67:GRM5	-0.0006639771940064	0.0080081609213518	-0.0829125688815928	0.933921059932078	PICALM	CALM3	MKI67	GRM5	CALM3->GRM5	PICALM->MKI67	0.999999999975226	dementia
HIST:VEGFA->TMEM163:SIRPA	-0.0006642007741514	0.0054610081186924	-0.121626036752801	0.903195192223439	HIST	VEGFA	TMEM163	SIRPA	VEGFA->SIRPA	HIST->TMEM163	0.999999999996631	dementia
FRMD4A:ACTR2->CCL3:LDLR	-0.000664286910972	0.0007074239211541	-0.9390224038343	0.347719241777654	FRMD4A	ACTR2	CCL3	LDLR	ACTR2->LDLR	FRMD4A->CCL3	0.7578375260212199	dementia
ERN1:IGF1->HSPA1A:IGF2R	-0.0006650772107452	0.000596780519931	-1.1144418903319	0.265089660651089	ERN1	IGF1	HSPA1A	IGF2R	IGF1->IGF2R	ERN1->HSPA1A	0.8846340455921555	dementia
TMEM163:LGALS1->AIF1:ITGB1	-0.0006654171792507	0.001358854756634	-0.489689700832372	0.624353490893071	TMEM163	LGALS1	AIF1	ITGB1	LGALS1->ITGB1	TMEM163->AIF1	0.9187480166622722	dementia
MKI67:AFDN->IFI44L:EPHB6	-0.0006656198470805	0.0007386785622879	-0.901095389879497	0.367537603879051	MKI67	AFDN	IFI44L	EPHB6	AFDN->EPHB6	MKI67->IFI44L	0.7671913987365236	dementia
FRMD4A:VWF->HIST:ITGB1	-0.0006660972732459	0.0004977647020742	-1.33817699501424	0.18083874644614	FRMD4A	VWF	HIST	ITGB1	VWF->ITGB1	FRMD4A->HIST	0.8940398137575223	dementia
HIF1A:ADAM15->GPNMB:ITGA9	-0.0006664129883168	0.0024389735699105	-0.273235018426744	0.784672562950244	HIF1A	ADAM15	GPNMB	ITGA9	ADAM15->ITGA9	HIF1A->GPNMB	0.9478576020372758	dementia
GPNMB:COL4A2->IFI44L:CD93	-0.0006668465905484	0.0017416349806898	-0.382885390992933	0.701804743784347	GPNMB	COL4A2	IFI44L	CD93	COL4A2->CD93	GPNMB->IFI44L	0.971592735792905	dementia
CD163:LRIG2->CD163:EGFR	-0.0006668475354391	0.0117185201223584	-0.0569054392940622	0.954620521406353	CD163	LRIG2	CD163	EGFR	LRIG2->EGFR	CD163->CD163	0.9930322789906616	dementia
HIF1A:LGALS9->PICALM:LRP1	-0.0006674941351292	0.0138543459495577	-0.0481794043226278	0.961573264092573	HIF1A	LGALS9	PICALM	LRP1	LGALS9->LRP1	HIF1A->PICALM	0.9975872440211336	dementia
GPNMB:HMGB1->MKI67:HAVCR2	-0.0006675065233039	0.0106340498047243	-0.0627706786747822	0.949949114837245	GPNMB	HMGB1	MKI67	HAVCR2	HMGB1->HAVCR2	GPNMB->MKI67	0.999999999953452	dementia
TMEM163:CALM1->MKI67:CALCR	-0.0006680248442413	0.0016357208811648	-0.408397821372595	0.682981632630212	TMEM163	CALM1	MKI67	CALCR	CALM1->CALCR	TMEM163->MKI67	0.9932318307086124	dementia
HIST:COL4A2->IFI44L:CD93	-0.0006683981440384	0.0033973948260465	-0.196738435849172	0.844032230409073	HIST	COL4A2	IFI44L	CD93	COL4A2->CD93	HIST->IFI44L	0.999619507275159	dementia
HIF1A:INHBA->FRMD4A:ENG	-0.0006687813005011	0.0004934725755266	-1.35525525362269	0.17533624606572	HIF1A	INHBA	FRMD4A	ENG	INHBA->ENG	HIF1A->FRMD4A	0.7239166993788073	dementia
CCL3:SORBS1->FRMD4A:ITGB5	-0.0006688626847832	0.008022874952309	-0.083369451569317	0.933557778044741	CCL3	SORBS1	FRMD4A	ITGB5	SORBS1->ITGB5	CCL3->FRMD4A	0.999999999998598	dementia
MKI67:FAM3C->ERN1:CLEC2D	-0.0006694143005436	0.0009400384218818	-0.712113765736849	0.476394330649502	MKI67	FAM3C	ERN1	CLEC2D	FAM3C->CLEC2D	MKI67->ERN1	0.9602452504024072	dementia
MKI67:ANXA1->AIF1:FPR1	-0.0006694607922878	0.0027997856754857	-0.239111442761293	0.811019169066152	MKI67	ANXA1	AIF1	FPR1	ANXA1->FPR1	MKI67->AIF1	0.9873526404966616	dementia
HSPA1A:C1QB->AIF1:CD33	-0.0006696627925088	0.0032190522786288	-0.208031039742588	0.835204731288295	HSPA1A	C1QB	AIF1	CD33	C1QB->CD33	HSPA1A->AIF1	0.9691514227323345	dementia
HSPA1A:ADM->CD163:CALCR	-0.0006702755524531	0.0009822724503716	-0.682372342011133	0.495003539967546	HSPA1A	ADM	CD163	CALCR	ADM->CALCR	HSPA1A->CD163	0.999999999946263	dementia
GPNMB:SPP1->TMEM163:ITGA4_ITGB1	-0.0006706598903595	0.0040136922460499	-0.16709300296245	0.867296871444492	GPNMB	SPP1	TMEM163	ITGA4_ITGB1	SPP1->ITGA4_ITGB1	GPNMB->TMEM163	0.962979325962002	dementia
GPNMB:IGF1->TMEM163:IGF1R	-0.0006707124792561	0.0033707284236454	-0.19898146482259	0.842277243603544	GPNMB	IGF1	TMEM163	IGF1R	IGF1->IGF1R	GPNMB->TMEM163	0.962979325962002	dementia
TMEM163:ICAM5->HIST:ITGAL	-0.0006715784413033	0.0006818796637412	-0.984892902684018	0.324676679942747	TMEM163	ICAM5	HIST	ITGAL	ICAM5->ITGAL	TMEM163->HIST	0.9134483935922372	dementia
CCL3:C5->AIF1:C5AR1	-0.000671633297001	0.0012411321222385	-0.541145688655386	0.58840716881777	CCL3	C5	AIF1	C5AR1	C5->C5AR1	CCL3->AIF1	0.999999999996409	dementia
AIF1:ST6GAL1->CCL3:CD22	-0.0006721539750926	0.0010799354145935	-0.622402012203346	0.533677557644637	AIF1	ST6GAL1	CCL3	CD22	ST6GAL1->CD22	AIF1->CCL3	0.99999999999362	dementia
TMEM163:COL5A2->FRMD4A:DDR1	-0.0006722230759448	0.0013253520324146	-0.507203414265802	0.612012099637284	TMEM163	COL5A2	FRMD4A	DDR1	COL5A2->DDR1	TMEM163->FRMD4A	0.8739496609217566	dementia
FRMD4A:LRPAP1->MKI67:LRP8	-0.0006722440577749	0.0075290846262681	-0.089286293240693	0.928854386970011	FRMD4A	LRPAP1	MKI67	LRP8	LRPAP1->LRP8	FRMD4A->MKI67	0.980855887398834	dementia
IFI44L:WNT5A->CD163:LRP6	-0.000672391482608	0.0063385263646401	-0.106080095581678	0.915518803452079	IFI44L	WNT5A	CD163	LRP6	WNT5A->LRP6	IFI44L->CD163	0.999999999980052	dementia
FRMD4A:F13A1->CCL3:ITGB1	-0.0006724032557786	0.001575010957935	-0.426919731822192	0.669437793059068	FRMD4A	F13A1	CCL3	ITGB1	F13A1->ITGB1	FRMD4A->CCL3	0.8781305684559573	dementia
HIF1A:GRN->CCL3:TNFRSF1B	-0.0006726102664582	0.0054241573778176	-0.124002719612991	0.901313121745138	HIF1A	GRN	CCL3	TNFRSF1B	GRN->TNFRSF1B	HIF1A->CCL3	0.999999999984748	dementia
ERN1:ADM->PICALM:RAMP1	-0.0006726466058252	0.0009893177392517	-0.679909577214252	0.496561717092641	ERN1	ADM	PICALM	RAMP1	ADM->RAMP1	ERN1->PICALM	0.8499504832958236	dementia
CD163:GNAI2->CCL3:ADCY9	-0.0006726549252727	0.0020550905728804	-0.32731157164034	0.74343224114404	CD163	GNAI2	CCL3	ADCY9	GNAI2->ADCY9	CD163->CCL3	0.976778061403499	dementia
TMEM163:RARRES1->AIF1:NRP2	-0.0006727652388832	0.0059313510918767	-0.113425293573443	0.909693387734615	TMEM163	RARRES1	AIF1	NRP2	RARRES1->NRP2	TMEM163->AIF1	0.999999999945289	dementia
CCL3:CNTN4->HIF1A:PTPRG	-0.0006728483977952	0.0010253360990801	-0.656222284964736	0.511681112309556	CCL3	CNTN4	HIF1A	PTPRG	CNTN4->PTPRG	CCL3->HIF1A	0.999999999977921	dementia
MKI67:HSP90AA1->CD163:CFTR	-0.0006729626740471	0.0018804353989844	-0.357875986811696	0.720436121911972	MKI67	HSP90AA1	CD163	CFTR	HSP90AA1->CFTR	MKI67->CD163	0.999999999980883	dementia
AIF1:ADAM17->HIST:ITGA5	-0.0006731259009761	0.0042532113541883	-0.158262979410447	0.874249578597048	AIF1	ADAM17	HIST	ITGA5	ADAM17->ITGA5	AIF1->HIST	0.9908495020086244	dementia
HSPA1A:ARF6->HIST:PLD1	-0.0006731844217771	0.0041772233725603	-0.161155954981765	0.871970570433195	HSPA1A	ARF6	HIST	PLD1	ARF6->PLD1	HSPA1A->HIST	0.999999999968253	dementia
AIF1:ADAM10->HIF1A:TSPAN5	-0.0006732267991086	0.0015517464839505	-0.43385102274874	0.664396627552678	AIF1	ADAM10	HIF1A	TSPAN5	ADAM10->TSPAN5	AIF1->HIF1A	0.9870806830852664	dementia
CD163:TOR2A->FRMD4A:ATP5F1B	-0.0006732439076035	0.0026069172954781	-0.258252883116536	0.796211746898287	CD163	TOR2A	FRMD4A	ATP5F1B	TOR2A->ATP5F1B	CD163->FRMD4A	0.971723634851653	dementia
CD163:LGALS1->GPNMB:PTPRC	-0.0006732485455246	0.0073714471097006	-0.0913319373395107	0.927228841702207	CD163	LGALS1	GPNMB	PTPRC	LGALS1->PTPRC	CD163->GPNMB	0.9678418121007852	dementia
IFI44L:CXCL12->CCL3:GRM7	-0.0006738202231848	0.0005970566631905	-1.12856997455505	0.259079282792718	IFI44L	CXCL12	CCL3	GRM7	CXCL12->GRM7	IFI44L->CCL3	0.9856881959861804	dementia
HIF1A:ADAM10->CCL3:TSPAN5	-0.000674064185687	0.007957978506757	-0.0847029412198965	0.932497557618118	HIF1A	ADAM10	CCL3	TSPAN5	ADAM10->TSPAN5	HIF1A->CCL3	0.999999999984748	dementia
TMEM163:CALM3->GPNMB:CACNA1C	-0.0006743904750846	0.0072233642514624	-0.0933623795793037	0.925615676683056	TMEM163	CALM3	GPNMB	CACNA1C	CALM3->CACNA1C	TMEM163->GPNMB	0.9874496065989998	dementia
TMEM163:IL1B->IFI44L:SIGIRR	-0.0006745106450528	0.0007929082651877	-0.850679296290483	0.394947527082676	TMEM163	IL1B	IFI44L	SIGIRR	IL1B->SIGIRR	TMEM163->IFI44L	0.999999999983884	dementia
IFI44L:THBS4->CD163:CD47	-0.0006745913556299	0.0004853011371089	-1.39004692972416	0.164514627064971	IFI44L	THBS4	CD163	CD47	THBS4->CD47	IFI44L->CD163	0.9623804696230744	dementia
CCL3:TGFB1->HSPA1A:ACVR1B_TGFBR2	-0.0006746136282272	0.0014584367814151	-0.462559390179846	0.643680222922632	CCL3	TGFB1	HSPA1A	ACVR1B_TGFBR2	TGFB1->ACVR1B_TGFBR2	CCL3->HSPA1A	0.9941281695969134	dementia
PICALM:CCL2->PICALM:ACKR4	-0.0006746822672559	0.0026967224822524	-0.25018602088134	0.802443495292226	PICALM	CCL2	PICALM	ACKR4	CCL2->ACKR4	PICALM->PICALM	0.9648077278317656	dementia
FRMD4A:ARF1->AIF1:PLD2	-0.0006748412224747	0.0024770693305013	-0.272435338876118	0.785287303427808	FRMD4A	ARF1	AIF1	PLD2	ARF1->PLD2	FRMD4A->AIF1	0.9532411730822772	dementia
PICALM:TGFB1->HIF1A:SDC2	-0.0006748639788352	0.0148724592840457	-0.0453767575319047	0.963807006703233	PICALM	TGFB1	HIF1A	SDC2	TGFB1->SDC2	PICALM->HIF1A	0.999999999992034	dementia
HIST:CALR->HIF1A:ITGA2B	-0.0006750466650494	0.0040399393825683	-0.167093265795571	0.867296664641234	HIST	CALR	HIF1A	ITGA2B	CALR->ITGA2B	HIST->HIF1A	0.985964347459649	dementia
IFI44L:C3->FRMD4A:CD46	-0.0006752874416761	0.0446499703116139	-0.015124028906701	0.987933230857882	IFI44L	C3	FRMD4A	CD46	C3->CD46	IFI44L->FRMD4A	0.999999999806876	dementia
MKI67:TNFSF14->HIST:TNFRSF14	-0.0006756491819119	0.0006021966177608	-1.12197438840519	0.261873329698846	MKI67	TNFSF14	HIST	TNFRSF14	TNFSF14->TNFRSF14	MKI67->HIST	0.8807000387264412	dementia
HIF1A:CIRBP->GPNMB:TREM1	-0.0006756914304931	0.0016472514902014	-0.410193242812327	0.681664197321086	HIF1A	CIRBP	GPNMB	TREM1	CIRBP->TREM1	HIF1A->GPNMB	0.9401222410947128	dementia
HIST:PLAT->IFI44L:LRP1	-0.0006757246256217	0.001672412079117	-0.404041942807822	0.686181876505497	HIST	PLAT	IFI44L	LRP1	PLAT->LRP1	HIST->IFI44L	0.999619507275159	dementia
CCL3:GNAI2->GPNMB:UNC5B	-0.0006762846605861	0.0022254564982222	-0.303885814495314	0.761214885436122	CCL3	GNAI2	GPNMB	UNC5B	GNAI2->UNC5B	CCL3->GPNMB	0.9988366248242294	dementia
MKI67:NCAM1->CCL3:PTPRA	-0.0006763324160365	0.0024733154850412	-0.273451737203375	0.784505987077584	MKI67	NCAM1	CCL3	PTPRA	NCAM1->PTPRA	MKI67->CCL3	0.999999999991347	dementia
CCL3:PTDSS1->FRMD4A:JMJD6	-0.0006763699519779	0.0007770763802735	-0.870403436712196	0.384079969231231	CCL3	PTDSS1	FRMD4A	JMJD6	PTDSS1->JMJD6	CCL3->FRMD4A	0.768672535370374	dementia
PICALM:PSEN1->HSPA1A:NOTCH1	-0.0006764585711122	0.0051950028656937	-0.130213320107947	0.896397656382954	PICALM	PSEN1	HSPA1A	NOTCH1	PSEN1->NOTCH1	PICALM->HSPA1A	0.999999999983365	dementia
GPNMB:MPZ->HIF1A:MPZL1	-0.0006766569117541	0.0010260232293911	-0.659494729135588	0.509578129662485	GPNMB	MPZ	HIF1A	MPZL1	MPZ->MPZL1	GPNMB->HIF1A	0.8804545198902107	dementia
HIST:PDGFB->IFI44L:ADGRV1	-0.0006766795567308	0.0015455660093969	-0.437819900681487	0.66151684364576	HIST	PDGFB	IFI44L	ADGRV1	PDGFB->ADGRV1	HIST->IFI44L	0.999619507275159	dementia
HIST:CALM1->GPNMB:FAS	-0.0006774673969956	0.0029598119964804	-0.228888658401684	0.818955455874294	HIST	CALM1	GPNMB	FAS	CALM1->FAS	HIST->GPNMB	0.9337200106765352	dementia
HIF1A:NECTIN3->HIST:PVR	-0.000677516790454	0.0004635184549751	-1.46168244906315	0.143828248934292	HIF1A	NECTIN3	HIST	PVR	NECTIN3->PVR	HIF1A->HIST	0.8742563211028932	dementia
FRMD4A:SPON1->TMEM163:LRP8	-0.0006775360424156	0.0011339641647895	-0.597493345428085	0.550178048580911	FRMD4A	SPON1	TMEM163	LRP8	SPON1->LRP8	FRMD4A->TMEM163	0.8659443972651932	dementia
CCL3:C3->MKI67:C3AR1	-0.0006778612464097	0.0010006197541102	-0.677441399318039	0.498125938951921	CCL3	C3	MKI67	C3AR1	C3->C3AR1	CCL3->MKI67	0.9865830880510448	dementia
IFI44L:APOE->CCL3:LRP6	-0.0006779530762782	0.0010321018661733	-0.656866437798218	0.511266800271387	IFI44L	APOE	CCL3	LRP6	APOE->LRP6	IFI44L->CCL3	0.9856881959861804	dementia
CD163:PSEN1->HIST:NCSTN	-0.000678171366387	0.002087635186127	-0.324851473520689	0.745293485136834	CD163	PSEN1	HIST	NCSTN	PSEN1->NCSTN	CD163->HIST	0.9568089708326856	dementia
HIF1A:LIPC->TMEM163:LRP1	-0.0006781754052008	0.0054582079082895	-0.124248730828097	0.901118339513869	HIF1A	LIPC	TMEM163	LRP1	LIPC->LRP1	HIF1A->TMEM163	0.970540505299597	dementia
CCL3:LILRB4->IFI44L:LAIR1	-0.000678434461275	0.0058804206710399	-0.115371756414678	0.908150464566756	CCL3	LILRB4	IFI44L	LAIR1	LILRB4->LAIR1	CCL3->IFI44L	0.995233385826582	dementia
PICALM:EFNB2->GPNMB:EPHB2	-0.0006784386927069	0.0028258074583197	-0.240086666453335	0.810263070588654	PICALM	EFNB2	GPNMB	EPHB2	EFNB2->EPHB2	PICALM->GPNMB	0.9063198986941275	dementia
HSPA1A:ADAM17->ERN1:NOTCH1	-0.0006785161467701	0.0010197801091894	-0.665355345388626	0.505823239101476	HSPA1A	ADAM17	ERN1	NOTCH1	ADAM17->NOTCH1	HSPA1A->ERN1	0.9148592845684714	dementia
GPNMB:HLA-F->MKI67:LILRB2	-0.0006786738434441	0.0009070217887377	-0.74824425594956	0.454312841248436	GPNMB	HLA-F	MKI67	LILRB2	HLA-F->LILRB2	GPNMB->MKI67	0.982023746366826	dementia
FRMD4A:BSG->CCL3:SLC16A1	-0.0006788602547877	0.0012983353426288	-0.522869733649267	0.601064908095283	FRMD4A	BSG	CCL3	SLC16A1	BSG->SLC16A1	FRMD4A->CCL3	0.8611621448794959	dementia
AIF1:MFGE8->PICALM:ITGAV	-0.0006788712038253	0.0005587619278728	-1.21495608408717	0.224382841403664	AIF1	MFGE8	PICALM	ITGAV	MFGE8->ITGAV	AIF1->PICALM	0.9171244192214651	dementia
HSPA1A:MTMR4->HIF1A:SMAD3	-0.0006788923640451	0.0054582182089542	-0.124379850356914	0.901014526538536	HSPA1A	MTMR4	HIF1A	SMAD3	MTMR4->SMAD3	HSPA1A->HIF1A	0.999999999987063	dementia
HSPA1A:ARPC5->FRMD4A:ADRB2	-0.0006789871981076	0.0017242559893064	-0.393785610906174	0.693739328703176	HSPA1A	ARPC5	FRMD4A	ADRB2	ARPC5->ADRB2	HSPA1A->FRMD4A	0.9707278281279336	dementia
CD163:CALM1->CCL3:FAS	-0.0006792407681954	0.0044992486170475	-0.150967600594872	0.880001273905186	CD163	CALM1	CCL3	FAS	CALM1->FAS	CD163->CCL3	0.999999999986954	dementia
TMEM163:PODXL2->AIF1:SELL	-0.0006793165248493	0.0004711346273533	-1.44187348033718	0.149338068789574	TMEM163	PODXL2	AIF1	SELL	PODXL2->SELL	TMEM163->AIF1	0.8701039112682487	dementia
AIF1:ARF6->FRMD4A:PLD1	-0.0006795232373337	0.0004312813740598	-1.57559143103504	0.115119992204061	AIF1	ARF6	FRMD4A	PLD1	ARF6->PLD1	AIF1->FRMD4A	0.6548383972127106	dementia
MKI67:LAMB2->FRMD4A:ITGA9_ITGB1	-0.000679793091021	0.0005964153810849	-1.13979805447728	0.254370444461399	MKI67	LAMB2	FRMD4A	ITGA9_ITGB1	LAMB2->ITGA9_ITGB1	MKI67->FRMD4A	0.7450162820187646	dementia
MKI67:C1QB->ERN1:CD33	-0.0006799699506396	0.0011160880396994	-0.609244008046847	0.542362714273247	MKI67	C1QB	ERN1	CD33	C1QB->CD33	MKI67->ERN1	0.9602452504024072	dementia
ERN1:HLA-DQA1->FRMD4A:CD4	-0.0006801236507644	0.0034737184661934	-0.195791241398357	0.844773565749101	ERN1	HLA-DQA1	FRMD4A	CD4	HLA-DQA1->CD4	ERN1->FRMD4A	0.9645447636921776	dementia
IFI44L:F8->HIF1A:LRP1	-0.0006803666638596	0.0058025849140676	-0.117252340799038	0.906660090966506	IFI44L	F8	HIF1A	LRP1	F8->LRP1	IFI44L->HIF1A	0.988824995369719	dementia
CCL3:NECTIN3->AIF1:CADM1	-0.0006807449549772	0.0012893384640523	-0.527980025382729	0.597513199788557	CCL3	NECTIN3	AIF1	CADM1	NECTIN3->CADM1	CCL3->AIF1	0.999999999996409	dementia
GPNMB:APP->TMEM163:TSPAN12	-0.0006808421153888	0.0020590024290672	-0.330666008828996	0.740896780280965	GPNMB	APP	TMEM163	TSPAN12	APP->TSPAN12	GPNMB->TMEM163	0.9567041203478815	dementia
IFI44L:PLAU->CCL3:ITGAM	-0.0006813997707961	0.0027233983374224	-0.250202022022638	0.802431121630318	IFI44L	PLAU	CCL3	ITGAM	PLAU->ITGAM	IFI44L->CCL3	0.999999999937774	dementia
ERN1:FGF20->HIF1A:FGFR1	-0.0006814308316959	0.0024530089622704	-0.27779386140736	0.781170603681863	ERN1	FGF20	HIF1A	FGFR1	FGF20->FGFR1	ERN1->HIF1A	0.955286200200393	dementia
IFI44L:TIMP2->HIF1A:CD44	-0.0006818179694204	0.0050471023761517	-0.135090972721723	0.892539947475822	IFI44L	TIMP2	HIF1A	CD44	TIMP2->CD44	IFI44L->HIF1A	0.9885277257128336	dementia
GPNMB:TREML4->MKI67:SIGLEC8	-0.0006821952571589	0.0027255419264064	-0.250297106255995	0.802357594137334	GPNMB	TREML4	MKI67	SIGLEC8	TREML4->SIGLEC8	GPNMB->MKI67	0.999999999953452	dementia
HSPA1A:JAG2->HIF1A:NOTCH1	-0.0006822697903561	0.0005371421628827	-1.27018476206467	0.204018824204861	HSPA1A	JAG2	HIF1A	NOTCH1	JAG2->NOTCH1	HSPA1A->HIF1A	0.9940945914353332	dementia
ERN1:RGMB->PICALM:NEO1	-0.0006826240585549	0.0009680249737455	-0.705171950175751	0.480703234937424	ERN1	RGMB	PICALM	NEO1	RGMB->NEO1	ERN1->PICALM	0.8499504832958236	dementia
AIF1:APP->CD163:NCSTN	-0.0006827418477169	0.0047358478842589	-0.144164648950461	0.885370455339298	AIF1	APP	CD163	NCSTN	APP->NCSTN	AIF1->CD163	0.9921306177254082	dementia
HIST:VEGFB->HSPA1A:ADRB2	-0.0006829479354476	0.0005906487714502	-1.15626742737601	0.247571787262688	HIST	VEGFB	HSPA1A	ADRB2	VEGFB->ADRB2	HIST->HSPA1A	0.987169650107713	dementia
PICALM:PTMA->AIF1:VIPR1	-0.0006836664214847	0.002577814649226	-0.2652116286522	0.790846437200587	PICALM	PTMA	AIF1	VIPR1	PTMA->VIPR1	PICALM->AIF1	0.9971782946751284	dementia
ERN1:ADAM10->PICALM:CADM1	-0.0006843043308884	0.0086623220628415	-0.0789977936544127	0.937034377989188	ERN1	ADAM10	PICALM	CADM1	ADAM10->CADM1	ERN1->PICALM	0.99999995930768	dementia
FRMD4A:COL9A2->FRMD4A:ITGA1_ITGB1	-0.0006843729825287	0.0003058978988486	-2.23725950751749	0.0252693840765651	FRMD4A	COL9A2	FRMD4A	ITGA1_ITGB1	COL9A2->ITGA1_ITGB1	FRMD4A->FRMD4A	0.5903167850816606	dementia
FRMD4A:ADAM10->ERN1:TREM2	-0.0006844067852606	0.0006735965764715	-1.01604849128804	0.30960629561316	FRMD4A	ADAM10	ERN1	TREM2	ADAM10->TREM2	FRMD4A->ERN1	0.7720911317868855	dementia
HIST:CXCL16->CCL3:GRM7	-0.0006846247877039	0.0003866796514452	-1.77052189104117	0.076640240937397	HIST	CXCL16	CCL3	GRM7	CXCL16->GRM7	HIST->CCL3	0.9622956578470224	dementia
ERN1:GNAI2->AIF1:IGF1R	-0.0006853529898316	0.0009605002461305	-0.713537547327735	0.475513187497761	ERN1	GNAI2	AIF1	IGF1R	GNAI2->IGF1R	ERN1->AIF1	0.8913003847155965	dementia
HSPA1A:GNAS->CCL3:ADCY9	-0.0006856540449537	0.0011585647660498	-0.591813306468424	0.55397561171758	HSPA1A	GNAS	CCL3	ADCY9	GNAS->ADCY9	HSPA1A->CCL3	0.999999999968396	dementia
MKI67:LAMA1->CD163:ITGA6_ITGB1	-0.0006860198499593	0.002690361103352	-0.254991736650004	0.798729481523198	MKI67	LAMA1	CD163	ITGA6_ITGB1	LAMA1->ITGA6_ITGB1	MKI67->CD163	0.999999999980883	dementia
MKI67:HLA-A->IFI44L:LILRA1	-0.000686028015561	0.001004075031728	-0.683243775497906	0.494452815431499	MKI67	HLA-A	IFI44L	LILRA1	HLA-A->LILRA1	MKI67->IFI44L	0.841370780459159	dementia
CCL3:WNT5A->ERN1:LDLR	-0.0006860703950086	0.0077060439560392	-0.0890301689067042	0.929057933994301	CCL3	WNT5A	ERN1	LDLR	WNT5A->LDLR	CCL3->ERN1	0.999999999997741	dementia
TMEM163:TOR2A->HIST:ATP5F1B	-0.0006865788748312	0.0015311876852556	-0.448396288346979	0.65386722001838	TMEM163	TOR2A	HIST	ATP5F1B	TOR2A->ATP5F1B	TMEM163->HIST	0.997508518267128	dementia
GPNMB:NECTIN2->HIF1A:CD226	-0.0006869690411449	0.0089249645523429	-0.0769716268469261	0.938646116482076	GPNMB	NECTIN2	HIF1A	CD226	NECTIN2->CD226	GPNMB->HIF1A	0.999999999900255	dementia
ERN1:C3->MKI67:NRP1	-0.0006873331045653	0.009548030963103	-0.0719868952270307	0.942612336886575	ERN1	C3	MKI67	NRP1	C3->NRP1	ERN1->MKI67	0.9922029755651371	dementia
HIF1A:COL18A1->CCL3:ITGB5	-0.0006876169474112	0.0025901008810401	-0.265478828428923	0.790640617364199	HIF1A	COL18A1	CCL3	ITGB5	COL18A1->ITGB5	HIF1A->CCL3	0.999999999984748	dementia
HIF1A:PTPN6->MKI67:CD300LF	-0.000688167834622	0.0019834421718373	-0.346956339031869	0.728624120008982	HIF1A	PTPN6	MKI67	CD300LF	PTPN6->CD300LF	HIF1A->MKI67	0.999999999976702	dementia
TMEM163:CALR->HIF1A:SCARF1	-0.00068838860867	0.0017433229743851	-0.394871529134097	0.692937702597804	TMEM163	CALR	HIF1A	SCARF1	CALR->SCARF1	TMEM163->HIF1A	0.9533240183430196	dementia
FRMD4A:SORBS1->CD163:INSR	-0.0006886623105393	0.0139687520519306	-0.0493002029085489	0.960680057818449	FRMD4A	SORBS1	CD163	INSR	SORBS1->INSR	FRMD4A->CD163	0.9925195413068408	dementia
IFI44L:PROS1->CCL3:MERTK	-0.0006886655086629	0.0078498880409391	-0.0877293414977914	0.930091798384944	IFI44L	PROS1	CCL3	MERTK	PROS1->MERTK	IFI44L->CCL3	0.999999999937774	dementia
AIF1:TNF->AIF1:SEMA4C	-0.0006888139700303	0.0012095558987492	-0.569476756504294	0.569032640186588	AIF1	TNF	AIF1	SEMA4C	TNF->SEMA4C	AIF1->AIF1	0.9857889400415536	dementia
AIF1:LGALS9->HIF1A:CD44	-0.0006890733419472	0.0067432589063947	-0.102186991707199	0.918608252816712	AIF1	LGALS9	HIF1A	CD44	LGALS9->CD44	AIF1->HIF1A	0.999080811264378	dementia
MKI67:SPINT1->AIF1:ST14	-0.000689154998808	0.0023979861717236	-0.287389062928887	0.773814434671683	MKI67	SPINT1	AIF1	ST14	SPINT1->ST14	MKI67->AIF1	0.9747333153919544	dementia
CD163:SPTAN1->CCL3:PTPRA	-0.0006897487560001	0.0045716521817259	-0.150875160353901	0.880074195324066	CD163	SPTAN1	CCL3	PTPRA	SPTAN1->PTPRA	CD163->CCL3	0.999999999986954	dementia
FRMD4A:VEGFA->GPNMB:TYRO3	-0.0006899042404086	0.0041285330743407	-0.167106385727297	0.867286341583057	FRMD4A	VEGFA	GPNMB	TYRO3	VEGFA->TYRO3	FRMD4A->GPNMB	0.9492710595533064	dementia
TMEM163:GRN->FRMD4A:TNFRSF1A	-0.0006899459351687	0.0084900367475684	-0.0812653650016672	0.935230917583161	TMEM163	GRN	FRMD4A	TNFRSF1A	GRN->TNFRSF1A	TMEM163->FRMD4A	0.9809565894026656	dementia
CD163:CALM1->CD163:VIPR1	-0.0006900708017258	0.0048509896261551	-0.142253613160743	0.886879685153748	CD163	CALM1	CD163	VIPR1	CALM1->VIPR1	CD163->CD163	0.9902662572173666	dementia
AIF1:IL1B->AIF1:ADRB2	-0.0006902129888097	0.0040852834946051	-0.16895106293631	0.865835134050124	AIF1	IL1B	AIF1	ADRB2	IL1B->ADRB2	AIF1->AIF1	0.999999999984012	dementia
FRMD4A:ARF1->IFI44L:INSR	-0.0006903142476813	0.0051293810558363	-0.134580418215536	0.892943624739494	FRMD4A	ARF1	IFI44L	INSR	ARF1->INSR	FRMD4A->IFI44L	0.9792192980254898	dementia
FRMD4A:CLEC11A->PICALM:ITGB1	-0.0006904900980434	0.0026581346213457	-0.259764909007456	0.795045120509188	FRMD4A	CLEC11A	PICALM	ITGB1	CLEC11A->ITGB1	FRMD4A->PICALM	0.960438041555469	dementia
ERN1:CD55->TMEM163:ADGRE2	-0.0006905907567238	0.0561174447722823	-0.0123061689555932	0.990181345614099	ERN1	CD55	TMEM163	ADGRE2	CD55->ADGRE2	ERN1->TMEM163	0.9999999999793	dementia
TMEM163:ADAM10->GPNMB:TSPAN17	-0.0006906241210717	0.0008041270607264	-0.858849496307038	0.390423555838575	TMEM163	ADAM10	GPNMB	TSPAN17	ADAM10->TSPAN17	TMEM163->GPNMB	0.8071657270283364	dementia
PICALM:WNT2B->GPNMB:FZD2_LRP6	-0.0006906533526725	0.0038061205174892	-0.181458613698364	0.856007615318113	PICALM	WNT2B	GPNMB	FZD2_LRP6	WNT2B->FZD2_LRP6	PICALM->GPNMB	0.9245665776433624	dementia
TMEM163:TGFB1->ERN1:ITGB5	-0.0006906666844001	0.0023065542419717	-0.29943656725354	0.76460696469227	TMEM163	TGFB1	ERN1	ITGB5	TGFB1->ITGB5	TMEM163->ERN1	0.9356866627525118	dementia
HSPA1A:FAM3C->ERN1:CLEC2D	-0.0006913135895258	0.000895278303979	-0.772177306713796	0.440009420260354	HSPA1A	FAM3C	ERN1	CLEC2D	FAM3C->CLEC2D	HSPA1A->ERN1	0.9002049899876711	dementia
CCL3:SEMA3C->FRMD4A:NRP1_PLXNA2	-0.0006913401228764	0.0008732632824744	-0.791674328637216	0.428550594609404	CCL3	SEMA3C	FRMD4A	NRP1_PLXNA2	SEMA3C->NRP1_PLXNA2	CCL3->FRMD4A	0.7984475863530607	dementia
CCL3:F13A1->HIST:ITGB1	-0.0006914327681451	0.0012777958837662	-0.541113629281046	0.588429264619535	CCL3	F13A1	HIST	ITGB1	F13A1->ITGB1	CCL3->HIST	0.983654478554728	dementia
HIST:COL4A4->HIF1A:ITGA9_ITGB1	-0.0006919461415814	0.0002574540731308	-2.68764884224556	0.0071957024860302	HIST	COL4A4	HIF1A	ITGA9_ITGB1	COL4A4->ITGA9_ITGB1	HIST->HIF1A	0.6118614048901497	dementia
AIF1:ENTPD1->MKI67:ADORA1	-0.0006921436844919	0.0016365687677552	-0.422923679181127	0.67235094579282	AIF1	ENTPD1	MKI67	ADORA1	ENTPD1->ADORA1	AIF1->MKI67	0.9540693341554968	dementia
CCL3:GNAI2->FRMD4A:UNC5B	-0.000692238250566	0.0025061568667903	-0.276215052512881	0.782382896570038	CCL3	GNAI2	FRMD4A	UNC5B	GNAI2->UNC5B	CCL3->FRMD4A	0.9647684519796113	dementia
FRMD4A:ACTR2->HSPA1A:ADRB2	-0.000692799730099	0.0005229804422537	-1.32471441401037	0.185265890576165	FRMD4A	ACTR2	HSPA1A	ADRB2	ACTR2->ADRB2	FRMD4A->HSPA1A	0.9157533212095356	dementia
CCL3:CNTN4->HSPA1A:PTPRG	-0.0006928862226955	0.0011423452319325	-0.6065471306983	0.544151495503135	CCL3	CNTN4	HSPA1A	PTPRG	CNTN4->PTPRG	CCL3->HSPA1A	0.9941281695969134	dementia
FRMD4A:COL9A2->PICALM:GP6	-0.0006928941040515	0.007334035194504	-0.0944765174525983	0.924730635355524	FRMD4A	COL9A2	PICALM	GP6	COL9A2->GP6	FRMD4A->PICALM	0.9973580330554386	dementia
GPNMB:TNFSF10->CCL3:TNFRSF10B	-0.0006933118451653	0.0024107383112867	-0.287593158460775	0.773658182489546	GPNMB	TNFSF10	CCL3	TNFRSF10B	TNFSF10->TNFRSF10B	GPNMB->CCL3	0.999999999990374	dementia
FRMD4A:JAG1->HIF1A:NOTCH1	-0.0006933932719548	0.0022917529008964	-0.302560224395737	0.762225030753986	FRMD4A	JAG1	HIF1A	NOTCH1	JAG1->NOTCH1	FRMD4A->HIF1A	0.9291653819346134	dementia
MKI67:FSTL5->MKI67:IL6R	-0.0006935249745133	0.0029757335553411	-0.233060172093877	0.815714681400384	MKI67	FSTL5	MKI67	IL6R	FSTL5->IL6R	MKI67->MKI67	0.9949907045216666	dementia
FRMD4A:WNT5A->TMEM163:ROR1	-0.0006936021570578	0.0008340477014995	-0.831609697875613	0.405629286336507	FRMD4A	WNT5A	TMEM163	ROR1	WNT5A->ROR1	FRMD4A->TMEM163	0.774801524626399	dementia
HSPA1A:PIGF->CD163:FLT1	-0.0006936291740698	0.006202638357003	-0.11182808575108	0.910959717984433	HSPA1A	PIGF	CD163	FLT1	PIGF->FLT1	HSPA1A->CD163	0.999999999946263	dementia
FRMD4A:FARP2->CCL3:PLXNA2	-0.0006937789695579	0.0026920821318433	-0.257710922468372	0.796630015870085	FRMD4A	FARP2	CCL3	PLXNA2	FARP2->PLXNA2	FRMD4A->CCL3	0.9411590036305324	dementia
CCL3:EBI3_IL27->PICALM:IL27RA_IL6ST	-0.0006944688070129	0.0003001745460031	-2.3135499537181	0.0206924216100465	CCL3	EBI3_IL27	PICALM	IL27RA_IL6ST	EBI3_IL27->IL27RA_IL6ST	CCL3->PICALM	0.83808767088176	dementia
GPNMB:SPP1->MKI67:ITGAV_ITGB1	-0.0006947782246734	0.0899634330217176	-0.0077228958626527	0.993838081879233	GPNMB	SPP1	MKI67	ITGAV_ITGB1	SPP1->ITGAV_ITGB1	GPNMB->MKI67	0.999999999953452	dementia
CD163:LGALS9->HSPA1A:CD44	-0.0006949980263747	0.0049702567108111	-0.139831414514877	0.888793191938214	CD163	LGALS9	HSPA1A	CD44	LGALS9->CD44	CD163->HSPA1A	0.999867537688337	dementia
CD163:LIPC->AIF1:LRP1	-0.0006950031911052	0.001591159686454	-0.436790346702459	0.662263400431503	CD163	LIPC	AIF1	LRP1	LIPC->LRP1	CD163->AIF1	0.8903354174123005	dementia
FRMD4A:NUCB2->PICALM:ERAP1	-0.0006951557456882	0.0061126024727676	-0.113725004821642	0.909455790133399	FRMD4A	NUCB2	PICALM	ERAP1	NUCB2->ERAP1	FRMD4A->PICALM	0.9973580330554386	dementia
HSPA1A:CCL4->ERN1:CCR1	-0.0006952026797569	0.0007136276954844	-0.974181193016813	0.329966581011517	HSPA1A	CCL4	ERN1	CCR1	CCL4->CCR1	HSPA1A->ERN1	0.9002049899876711	dementia
MKI67:CXCL12->AIF1:CD4	-0.0006954508258515	0.0011951817573385	-0.581878715585655	0.560648378118466	MKI67	CXCL12	AIF1	CD4	CXCL12->CD4	MKI67->AIF1	0.965971290076132	dementia
HSPA1A:SIRPB2->MKI67:CD47	-0.000695610485641	0.0028642529505172	-0.242859306652877	0.808114390479341	HSPA1A	SIRPB2	MKI67	CD47	SIRPB2->CD47	HSPA1A->MKI67	0.999999999962709	dementia
MKI67:ZP3->HIST:MERTK	-0.0006960711404961	0.001203795067728	-0.578230596848934	0.563108444164165	MKI67	ZP3	HIST	MERTK	ZP3->MERTK	MKI67->HIST	0.999999999990988	dementia
CD163:GNAI2->MKI67:IGF1R	-0.0006963941592595	0.0088608160636146	-0.0785925533562444	0.937356710779085	CD163	GNAI2	MKI67	IGF1R	GNAI2->IGF1R	CD163->MKI67	0.999999999967114	dementia
FRMD4A:CALM1->CCL3:PDE1C	-0.0006968187327398	0.0020979154436723	-0.332148149650929	0.739777393762686	FRMD4A	CALM1	CCL3	PDE1C	CALM1->PDE1C	FRMD4A->CCL3	0.9196778054277028	dementia
HSPA1A:SEMA6A->PICALM:PLXNA2	-0.000696957056757	0.0049051424135922	-0.142087017662483	0.887011272538671	HSPA1A	SEMA6A	PICALM	PLXNA2	SEMA6A->PLXNA2	HSPA1A->PICALM	0.99999999997738	dementia
ERN1:APOE->TMEM163:LRP8	-0.0006969607733354	0.0009732355944265	-0.716127500192884	0.473912624535253	ERN1	APOE	TMEM163	LRP8	APOE->LRP8	ERN1->TMEM163	0.7269805136895502	dementia
CD163:IRAK4->PICALM:TLR7	-0.0006972531410017	0.0140611017381059	-0.0495873761521965	0.960451206627805	CD163	IRAK4	PICALM	TLR7	IRAK4->TLR7	CD163->PICALM	0.9953299180363604	dementia
CCL3:ADM->FRMD4A:ADRB2	-0.0006975415178537	0.001546635043571	-0.451005892277741	0.651985302253088	CCL3	ADM	FRMD4A	ADRB2	ADM->ADRB2	CCL3->FRMD4A	0.8954936765162408	dementia
CCL3:HLA-F->HSPA1A:LILRB1	-0.0006977942762967	0.0010408947298411	-0.670379296091987	0.502616029414866	CCL3	HLA-F	HSPA1A	LILRB1	HLA-F->LILRB1	CCL3->HSPA1A	0.9941281695969134	dementia
AIF1:CLEC11A->HIST:ITGB1	-0.0006979712396825	0.0005257483846923	-1.32757657465926	0.184318027497091	AIF1	CLEC11A	HIST	ITGB1	CLEC11A->ITGB1	AIF1->HIST	0.7345846210328053	dementia
PICALM:APP->GPNMB:DCC	-0.0006980772635998	0.0016100636812158	-0.433571213203616	0.664599842679006	PICALM	APP	GPNMB	DCC	APP->DCC	PICALM->GPNMB	0.8432557143669108	dementia
HIST:CALR->ERN1:SCARF1	-0.0006981966613025	0.0009784238627323	-0.713593247156419	0.475478734433883	HIST	CALR	ERN1	SCARF1	CALR->SCARF1	HIST->ERN1	0.9174080082318476	dementia
HSPA1A:RPS19->HSPA1A:C5AR1	-0.000698311206765	0.0158970102210916	-0.0439272037353607	0.964962430780265	HSPA1A	RPS19	HSPA1A	C5AR1	RPS19->C5AR1	HSPA1A->HSPA1A	0.999999999961099	dementia
CD163:MDK->GPNMB:SORL1	-0.0006983894205515	0.0019507781443409	-0.35800555925724	0.72033915323602	CD163	MDK	GPNMB	SORL1	MDK->SORL1	CD163->GPNMB	0.9319803959835952	dementia
CD163:GNAI2->FRMD4A:C5AR1	-0.0006986171582297	0.0098540132402523	-0.0708967139780151	0.943479958662144	CD163	GNAI2	FRMD4A	C5AR1	GNAI2->C5AR1	CD163->FRMD4A	0.9916460488832184	dementia
AIF1:ADAM9->CCL3:ITGB1	-0.0006987724026162	0.0147485523993147	-0.0473790500719752	0.962211125886807	AIF1	ADAM9	CCL3	ITGB1	ADAM9->ITGB1	AIF1->CCL3	0.99999999999362	dementia
CD163:HMGB1->CCL3:AGER	-0.0006991746451059	0.0033551524023079	-0.208388341651777	0.834925758536562	CD163	HMGB1	CCL3	AGER	HMGB1->AGER	CD163->CCL3	0.9820737624899246	dementia
HIST:VEGFA->ERN1:SIRPA	-0.0006993819218434	0.0009052664801291	-0.772570217935965	0.439776775718104	HIST	VEGFA	ERN1	SIRPA	VEGFA->SIRPA	HIST->ERN1	0.9174080082318476	dementia
ERN1:CALM3->MKI67:INSR	-0.0006995300953586	0.0010436493872923	-0.670273085843069	0.502683720917425	ERN1	CALM3	MKI67	INSR	CALM3->INSR	ERN1->MKI67	0.9922029755651371	dementia
IFI44L:VEGFA->PICALM:NRP2	-0.0006995642876441	0.003225108621673	-0.216911853121161	0.828277040062575	IFI44L	VEGFA	PICALM	NRP2	VEGFA->NRP2	IFI44L->PICALM	0.9834851548386968	dementia
HSPA1A:LRPAP1->MKI67:VLDLR	-0.0006998430639217	0.001773023688963	-0.394717266485642	0.693051558541484	HSPA1A	LRPAP1	MKI67	VLDLR	LRPAP1->VLDLR	HSPA1A->MKI67	0.999999999962709	dementia
IFI44L:HLA-A->GPNMB:LILRA1	-0.0007001777890247	0.0024177327743576	-0.289600983388549	0.772121514591973	IFI44L	HLA-A	GPNMB	LILRA1	HLA-A->LILRA1	IFI44L->GPNMB	0.9958569090014564	dementia
MKI67:IGF1->HIST:IGF1R	-0.0007002700274691	0.002286245056711	-0.306297011080918	0.759378514741123	MKI67	IGF1	HIST	IGF1R	IGF1->IGF1R	MKI67->HIST	0.999999999990988	dementia
HSPA1A:LILRB4->CD163:LAIR1	-0.0007002849638274	0.0028665390786328	-0.244296325505326	0.807001329102151	HSPA1A	LILRB4	CD163	LAIR1	LILRB4->LAIR1	HSPA1A->CD163	0.999999999946263	dementia
CD163:COL9A2->CCL3:ITGA9_ITGB1	-0.0007006405853907	0.002556791415174	-0.274031186600765	0.784060655208142	CD163	COL9A2	CCL3	ITGA9_ITGB1	COL9A2->ITGA9_ITGB1	CD163->CCL3	0.9774902788886176	dementia
MKI67:VEGFA->HIST:SIRPA	-0.0007007607489802	0.0043844494429255	-0.159828675892469	0.87301603435728	MKI67	VEGFA	HIST	SIRPA	VEGFA->SIRPA	MKI67->HIST	0.999999999990988	dementia
CD163:ANOS1->ERN1:SDC2	-0.0007007942581688	0.002891051206656	-0.2424011918417	0.808469310955061	CD163	ANOS1	ERN1	SDC2	ANOS1->SDC2	CD163->ERN1	0.99999999999807	dementia
IFI44L:LILRB4->HSPA1A:LAIR1	-0.0007008459729783	0.0009880850551392	-0.709297210126857	0.478140059350186	IFI44L	LILRB4	HSPA1A	LAIR1	LILRB4->LAIR1	IFI44L->HSPA1A	0.9519294728749076	dementia
CD163:APP->FRMD4A:VLDLR	-0.0007009388415346	0.0007794245206418	-0.89930304086075	0.368491268107584	CD163	APP	FRMD4A	VLDLR	APP->VLDLR	CD163->FRMD4A	0.828250355919621	dementia
HIF1A:ASIP->HSPA1A:MGRN1	-0.0007010800674088	0.0027766653260543	-0.252489942100826	0.8006623873698	HIF1A	ASIP	HSPA1A	MGRN1	ASIP->MGRN1	HIF1A->HSPA1A	0.999999999979967	dementia
GPNMB:ENTPD1->HIST:ADORA1	-0.0007014541969342	0.0023710491910938	-0.295841267051329	0.76735130627919	GPNMB	ENTPD1	HIST	ADORA1	ENTPD1->ADORA1	GPNMB->HIST	0.93015124229325	dementia
HSPA1A:CD99->CCL3:PILRA	-0.0007018549874797	0.0024709788410797	-0.284039254327671	0.776380298348337	HSPA1A	CD99	CCL3	PILRA	CD99->PILRA	HSPA1A->CCL3	0.999999999968396	dementia
TMEM163:HLA-F->CCL3:LILRB2	-0.0007021534285894	0.0011353627193581	-0.618439743191842	0.536285506559828	TMEM163	HLA-F	CCL3	LILRB2	HLA-F->LILRB2	TMEM163->CCL3	0.999999999967181	dementia
PICALM:B2M->GPNMB:HFE	-0.0007024494957873	0.0014771412426518	-0.475546600084279	0.634397426600007	PICALM	B2M	GPNMB	HFE	B2M->HFE	PICALM->GPNMB	0.8328961077184491	dementia
PICALM:APOE->HSPA1A:TREM2	-0.0007025777287282	0.0011103430129018	-0.632757373680445	0.526892096839404	PICALM	APOE	HSPA1A	TREM2	APOE->TREM2	PICALM->HSPA1A	0.97072845728553	dementia
IFI44L:SIRPB2->FRMD4A:CD47	-0.0007031952252464	0.0060396261049332	-0.116430257937992	0.907311556094315	IFI44L	SIRPB2	FRMD4A	CD47	SIRPB2->CD47	IFI44L->FRMD4A	0.999999999806876	dementia
CD163:ENTPD1->FRMD4A:ADORA1	-0.0007032079511848	0.0051434359418789	-0.136719492403748	0.891252521503832	CD163	ENTPD1	FRMD4A	ADORA1	ENTPD1->ADORA1	CD163->FRMD4A	0.990477454315392	dementia
MKI67:B2M->GPNMB:TFRC	-0.0007035692882232	0.0237492496701133	-0.0296249059652889	0.976366201940551	MKI67	B2M	GPNMB	TFRC	B2M->TFRC	MKI67->GPNMB	0.999999999968977	dementia
MKI67:GNAS->CD163:ADCY9	-0.0007036285749997	0.0111561406378154	-0.0630709667297186	0.949709993448487	MKI67	GNAS	CD163	ADCY9	GNAS->ADCY9	MKI67->CD163	0.999999999980883	dementia
CCL3:FAM3C->HIST:ADGRG5	-0.000703906187879	0.0016152903893391	-0.435776868682474	0.662998628095329	CCL3	FAM3C	HIST	ADGRG5	FAM3C->ADGRG5	CCL3->HIST	0.9878348801745211	dementia
CCL3:BMP8B->HIST:PLAUR	-0.0007039303828252	0.0011153452602494	-0.631132267211916	0.527954044657326	CCL3	BMP8B	HIST	PLAUR	BMP8B->PLAUR	CCL3->HIST	0.9746565455144708	dementia
FRMD4A:SEMA6A->CCL3:PLXNA2	-0.0007039779737899	0.0005103453958785	-1.37941476395234	0.167766909777027	FRMD4A	SEMA6A	CCL3	PLXNA2	SEMA6A->PLXNA2	FRMD4A->CCL3	0.6811430398108087	dementia
HSPA1A:CALR->HIF1A:TSHR	-0.0007045347578827	0.0055838019810534	-0.12617473905295	0.899593606853934	HSPA1A	CALR	HIF1A	TSHR	CALR->TSHR	HSPA1A->HIF1A	0.999999999987063	dementia
FRMD4A:HLA-C->TMEM163:LILRB2	-0.0007045654298582	0.001458199709558	-0.483174852689968	0.628971589293788	FRMD4A	HLA-C	TMEM163	LILRB2	HLA-C->LILRB2	FRMD4A->TMEM163	0.8708367321551921	dementia
CD163:SLIT2->CD163:PLXNA1	-0.0007048665576111	0.0100784892672737	-0.0699377197235219	0.944243230620489	CD163	SLIT2	CD163	PLXNA1	SLIT2->PLXNA1	CD163->CD163	0.9930322789906616	dementia
GPNMB:SEMA4D->CD163:CD72	-0.000705168746819	0.0035084775454222	-0.200989955811217	0.840706427913853	GPNMB	SEMA4D	CD163	CD72	SEMA4D->CD72	GPNMB->CD163	0.9422008661610206	dementia
MKI67:HLA-DQB1->TMEM163:CD4	-0.0007054237037745	0.0057624365221143	-0.122417609472556	0.902568293056166	MKI67	HLA-DQB1	TMEM163	CD4	HLA-DQB1->CD4	MKI67->TMEM163	0.98623983155284	dementia
GPNMB:PDGFC->AIF1:FLT1	-0.0007055923103788	0.0085024761494607	-0.0829866850521703	0.933862126881613	GPNMB	PDGFC	AIF1	FLT1	PDGFC->FLT1	GPNMB->AIF1	0.999577328034866	dementia
MKI67:ADAM15->HIF1A:ITGAV	-0.0007056442622957	0.0016258029901672	-0.434028148898418	0.664268000255565	MKI67	ADAM15	HIF1A	ITGAV	ADAM15->ITGAV	MKI67->HIF1A	0.999999999975195	dementia
GPNMB:LGALS9->MKI67:CD47	-0.0007057678327242	0.0069931147934328	-0.100923244301248	0.919611391029817	GPNMB	LGALS9	MKI67	CD47	LGALS9->CD47	GPNMB->MKI67	0.999999999953452	dementia
MKI67:FARP2->CD163:PLXNA4	-0.0007057836197349	0.0014348858576353	-0.491874399611193	0.622808136991913	MKI67	FARP2	CD163	PLXNA4	FARP2->PLXNA4	MKI67->CD163	0.999999999980883	dementia
HIF1A:HRAS->MKI67:INSR	-0.00070578895521	0.0029057121557212	-0.242897065292723	0.808085139061073	HIF1A	HRAS	MKI67	INSR	HRAS->INSR	HIF1A->MKI67	0.999999999976702	dementia
IFI44L:SERPINF1->HIF1A:PLXDC2	-0.0007060662339889	0.024621532183912	-0.0286767788744818	0.977122376523561	IFI44L	SERPINF1	HIF1A	PLXDC2	SERPINF1->PLXDC2	IFI44L->HIF1A	0.999999999982831	dementia
HIST:CLEC2B->FRMD4A:KLRF1	-0.0007063428958449	0.0019057158543251	-0.370644392888838	0.710902412690287	HIST	CLEC2B	FRMD4A	KLRF1	CLEC2B->KLRF1	HIST->FRMD4A	0.9735753546435172	dementia
IFI44L:GNAI2->CCL3:FPR1	-0.0007065244890191	0.0027826437389885	-0.253904040650196	0.79956969308017	IFI44L	GNAI2	CCL3	FPR1	GNAI2->FPR1	IFI44L->CCL3	0.999999999937774	dementia
AIF1:WNT5A->MKI67:LRP5	-0.0007065850542857	0.003959365153667	-0.178459178899265	0.858362377064472	AIF1	WNT5A	MKI67	LRP5	WNT5A->LRP5	AIF1->MKI67	0.9684088356624811	dementia
ERN1:PLAU->FRMD4A:ITGB1	-0.00070685006918	0.0035560099859669	-0.198776176661327	0.842437832379329	ERN1	PLAU	FRMD4A	ITGB1	PLAU->ITGB1	ERN1->FRMD4A	0.9645447636921776	dementia
MKI67:TNF->HIST:TNFRSF1A	-0.0007068921866855	0.0182207312410912	-0.0387960382781664	0.969053003454359	MKI67	TNF	HIST	TNFRSF1A	TNF->TNFRSF1A	MKI67->HIST	0.999999999990988	dementia
CCL3:RGMB->HIST:NEO1	-0.0007073429029102	0.0049320326920931	-0.143418129414323	0.885959965779309	CCL3	RGMB	HIST	NEO1	RGMB->NEO1	CCL3->HIST	0.999999999981673	dementia
AIF1:SERPINF1->HIST:PLXDC1	-0.0007074172343547	0.0009517636452495	-0.743269863148865	0.457318313487837	AIF1	SERPINF1	HIST	PLXDC1	SERPINF1->PLXDC1	AIF1->HIST	0.8792983936607048	dementia
MKI67:LTBP3->IFI44L:ITGB5	-0.0007074352816298	0.0004931431294081	-1.43454352183506	0.151417218563178	MKI67	LTBP3	IFI44L	ITGB5	LTBP3->ITGB5	MKI67->IFI44L	0.5435769213167325	dementia
CCL3:TNFSF13B->FRMD4A:CD40	-0.0007077064792783	0.0048498047505409	-0.145924736289522	0.883980803873254	CCL3	TNFSF13B	FRMD4A	CD40	TNFSF13B->CD40	CCL3->FRMD4A	0.999999999998598	dementia
GPNMB:GAS6->HIF1A:TYRO3	-0.0007079290615199	0.0005291308826852	-1.33790917273131	0.180926046636181	GPNMB	GAS6	HIF1A	TYRO3	GAS6->TYRO3	GPNMB->HIF1A	0.7606052726246397	dementia
HIST:F8->HIST:LDLR	-0.0007079610684087	0.0039022854260234	-0.181422164480222	0.856036222801714	HIST	F8	HIST	LDLR	F8->LDLR	HIST->HIST	0.9998809265505972	dementia
HSPA1A:LAMC1->HSPA1A:CD44	-0.0007080704266522	0.0016503444645182	-0.429044021945384	0.667891188474941	HSPA1A	LAMC1	HSPA1A	CD44	LAMC1->CD44	HSPA1A->HSPA1A	0.986646548795834	dementia
MKI67:ANXA1->IFI44L:FPR1	-0.000708264684378	0.0029129902210446	-0.243140083087542	0.807896880884252	MKI67	ANXA1	IFI44L	FPR1	ANXA1->FPR1	MKI67->IFI44L	0.9707918251190204	dementia
HSPA1A:MFNG->HIF1A:NOTCH2	-0.0007086082922592	0.0005295222228829	-1.33820312280997	0.180830231422856	HSPA1A	MFNG	HIF1A	NOTCH2	MFNG->NOTCH2	HSPA1A->HIF1A	0.9940945914353332	dementia
ERN1:C3->MKI67:CD46	-0.0007089107161263	0.0050830087924815	-0.139466749924756	0.889081328836588	ERN1	C3	MKI67	CD46	C3->CD46	ERN1->MKI67	0.9922029755651371	dementia
HSPA1A:SEMA6D->TMEM163:PLXNA1_TREM2_TYROBP	-0.0007094554707914	0.0101568222668066	-0.0698501413291503	0.944312937596166	HSPA1A	SEMA6D	TMEM163	PLXNA1_TREM2_TYROBP	SEMA6D->PLXNA1_TREM2_TYROBP	HSPA1A->TMEM163	0.999999999993979	dementia
CCL3:LGALS3BP->GPNMB:ITGB1	-0.000709596959997	0.0018258557608551	-0.388638015778787	0.697543940687358	CCL3	LGALS3BP	GPNMB	ITGB1	LGALS3BP->ITGB1	CCL3->GPNMB	0.9988366248242294	dementia
HIF1A:HLA-F->HIST:LILRB1	-0.0007101375989546	0.0079453235012195	-0.0893780597914792	0.928781459426848	HIF1A	HLA-F	HIST	LILRB1	HLA-F->LILRB1	HIF1A->HIST	0.985282682081297	dementia
CCL3:CD99->PICALM:PILRA	-0.0007102032025167	0.0032638289598594	-0.217598168056998	0.827742211970862	CCL3	CD99	PICALM	PILRA	CD99->PILRA	CCL3->PICALM	0.9656393127015076	dementia
IFI44L:FARP2->GPNMB:PLXNA2	-0.0007104551773804	0.0044027353704218	-0.161366768067265	0.871804538867949	IFI44L	FARP2	GPNMB	PLXNA2	FARP2->PLXNA2	IFI44L->GPNMB	0.999999999987375	dementia
HIST:ADM->AIF1:RAMP1	-0.0007109579282124	0.0007820764333716	-0.90906450811632	0.363316075814046	HIST	ADM	AIF1	RAMP1	ADM->RAMP1	HIST->AIF1	0.999999999993301	dementia
ERN1:HSP90AA1->HIF1A:EGFR	-0.0007111728046491	0.0007719222792206	-0.921301047778	0.35689327423782	ERN1	HSP90AA1	HIF1A	EGFR	HSP90AA1->EGFR	ERN1->HIF1A	0.8348592223357301	dementia
ERN1:SEMA4C->CCL3:PLXNB2	-0.0007112889675723	0.0029218907402741	-0.243434484995709	0.807668831965687	ERN1	SEMA4C	CCL3	PLXNB2	SEMA4C->PLXNB2	ERN1->CCL3	0.999999999912341	dementia
ERN1:IL1B->ERN1:ADRB2	-0.0007114124253163	0.0010065409849095	-0.706789326994291	0.479697408176823	ERN1	IL1B	ERN1	ADRB2	IL1B->ADRB2	ERN1->ERN1	0.908900352335033	dementia
HSPA1A:PDGFB->CCL3:ADGRV1	-0.0007122534781	0.0017432312905629	-0.408582316044855	0.682846210449333	HSPA1A	PDGFB	CCL3	ADGRV1	PDGFB->ADGRV1	HSPA1A->CCL3	0.999999999968396	dementia
AIF1:CD55->AIF1:ADGRE2	-0.0007123109404142	0.0072802216931264	-0.0978419298806259	0.922057811863567	AIF1	CD55	AIF1	ADGRE2	CD55->ADGRE2	AIF1->AIF1	0.999999999984012	dementia
MKI67:LIPC->HSPA1A:LRP1	-0.0007123771081722	0.0028001705114991	-0.254404903289563	0.799182763280513	MKI67	LIPC	HSPA1A	LRP1	LIPC->LRP1	MKI67->HSPA1A	0.9926346746728302	dementia
IFI44L:HGF->CCL3:NRP1	-0.0007123819554173	0.0048590602981709	-0.146608996740687	0.88344065205128	IFI44L	HGF	CCL3	NRP1	HGF->NRP1	IFI44L->CCL3	0.999999999937774	dementia
MKI67:MTMR4->HIF1A:SMAD3	-0.0007126439397939	0.0058774504346745	-0.121250523116216	0.903492607619038	MKI67	MTMR4	HIF1A	SMAD3	MTMR4->SMAD3	MKI67->HIF1A	0.999999999975195	dementia
MKI67:FARP2->GPNMB:PLXNA2	-0.000712691537878	0.0036060426105342	-0.197638135444135	0.843328195508806	MKI67	FARP2	GPNMB	PLXNA2	FARP2->PLXNA2	MKI67->GPNMB	0.999999999968977	dementia
MKI67:FAM3C->TMEM163:FFAR2	-0.0007131471402028	0.0025096018263868	-0.284167445490594	0.77628206223505	MKI67	FAM3C	TMEM163	FFAR2	FAM3C->FFAR2	MKI67->TMEM163	0.9851886176694022	dementia
GPNMB:RSPO4->CD163:ZNRF3	-0.000713318168465	0.004989446418291	-0.1429653930845	0.886317512700425	GPNMB	RSPO4	CD163	ZNRF3	RSPO4->ZNRF3	GPNMB->CD163	0.9540976259106396	dementia
HSPA1A:CALR->CCL3:LRP1	-0.000713772830408	0.0116448066256714	-0.0612953785625397	0.951123971256462	HSPA1A	CALR	CCL3	LRP1	CALR->LRP1	HSPA1A->CCL3	0.999999999968396	dementia
HIF1A:CD99->PICALM:CD99L2	-0.0007139323319535	0.0016716095816328	-0.427092749286698	0.669311773891126	HIF1A	CD99	PICALM	CD99L2	CD99->CD99L2	HIF1A->PICALM	0.8872530719636377	dementia
CD163:GRN->MKI67:EGFR	-0.0007142744205636	0.0003606687280458	-1.98041683412297	0.0476567099061755	CD163	GRN	MKI67	EGFR	GRN->EGFR	CD163->MKI67	0.6685302974309264	dementia
CD163:CCL3L1->CD163:CCR1	-0.0007143408666599	0.0074879316534391	-0.0953989565772681	0.923997944830505	CD163	CCL3L1	CD163	CCR1	CCL3L1->CCR1	CD163->CD163	0.9930322789906616	dementia
HIST:GNAI2->CCL3:EGFR	-0.0007143652605706	0.0010764491174857	-0.663631238083235	0.506926358874968	HIST	GNAI2	CCL3	EGFR	GNAI2->EGFR	HIST->CCL3	0.9772258542389036	dementia
GPNMB:LTBP3->AIF1:ITGB5	-0.0007144153829244	0.0050210446567816	-0.142284212103051	0.886855516563444	GPNMB	LTBP3	AIF1	ITGB5	LTBP3->ITGB5	GPNMB->AIF1	0.999577328034866	dementia
FRMD4A:GNAS->FRMD4A:VIPR1	-0.0007144715617041	0.0066110483751446	-0.108072354210921	0.913938297830354	FRMD4A	GNAS	FRMD4A	VIPR1	GNAS->VIPR1	FRMD4A->FRMD4A	0.997165304659261	dementia
IFI44L:BSG->TMEM163:SLC16A1	-0.0007146649342503	0.004641369915085	-0.153977154875686	0.877627748520294	IFI44L	BSG	TMEM163	SLC16A1	BSG->SLC16A1	IFI44L->TMEM163	0.999999999965492	dementia
HIF1A:GNAI2->FRMD4A:C5AR1	-0.0007148511601205	0.0082351759329748	-0.0868046008899659	0.93082683044992	HIF1A	GNAI2	FRMD4A	C5AR1	GNAI2->C5AR1	HIF1A->FRMD4A	0.983896524505124	dementia
PICALM:HGF->AIF1:ITGB1	-0.0007149250422328	0.0063614388693032	-0.112384172342313	0.910518804460969	PICALM	HGF	AIF1	ITGB1	HGF->ITGB1	PICALM->AIF1	0.998553448812674	dementia
MKI67:EFNB2->PICALM:PECAM1	-0.0007154175053018	0.0017475142593743	-0.409391512237516	0.682252367507399	MKI67	EFNB2	PICALM	PECAM1	EFNB2->PECAM1	MKI67->PICALM	0.985283570877106	dementia
FRMD4A:RTN4->GPNMB:LINGO1	-0.0007154325197616	0.0117845984514406	-0.060709113060547	0.951590873897329	FRMD4A	RTN4	GPNMB	LINGO1	RTN4->LINGO1	FRMD4A->GPNMB	0.9892492830408504	dementia
FRMD4A:HGF->MKI67:ST14	-0.0007154610776103	0.0006567687993936	-1.08936520472789	0.275992869099495	FRMD4A	HGF	MKI67	ST14	HGF->ST14	FRMD4A->MKI67	0.8296499019067615	dementia
PICALM:WNT5A->ERN1:ANTXR1	-0.0007158512013237	0.0010543729829014	-0.678935455415255	0.497178759340358	PICALM	WNT5A	ERN1	ANTXR1	WNT5A->ANTXR1	PICALM->ERN1	0.9704509145729578	dementia
MKI67:ADAM15->TMEM163:ITGAV	-0.0007159232301543	0.0040186754004793	-0.178149056295753	0.858605916815747	MKI67	ADAM15	TMEM163	ITGAV	ADAM15->ITGAV	MKI67->TMEM163	0.9851886176694022	dementia
AIF1:WNT5A->HIF1A:ANTXR1	-0.0007161783857807	0.0010804277698435	-0.662865585067686	0.50741664467711	AIF1	WNT5A	HIF1A	ANTXR1	WNT5A->ANTXR1	AIF1->HIF1A	0.956147801746172	dementia
HIF1A:CIRBP->CCL3:TREM1	-0.000716491479935	0.0030141228169914	-0.23771144158294	0.812104908912613	HIF1A	CIRBP	CCL3	TREM1	CIRBP->TREM1	HIF1A->CCL3	0.999999999984748	dementia
MKI67:CEACAM1->HIST:HAVCR2	-0.0007167678353757	0.0044995752192079	-0.159296778130515	0.873435059027937	MKI67	CEACAM1	HIST	HAVCR2	CEACAM1->HAVCR2	MKI67->HIST	0.999999999990988	dementia
IFI44L:SPON2->CD163:ITGB2	-0.0007170413966231	0.0005567515283793	-1.28790198153641	0.197780085635935	IFI44L	SPON2	CD163	ITGB2	SPON2->ITGB2	IFI44L->CD163	0.9623804696230744	dementia
ERN1:ADAM10->HIST:CADM1	-0.0007170473755034	0.0136718664428052	-0.0524469265775206	0.958172583541102	ERN1	ADAM10	HIST	CADM1	ADAM10->CADM1	ERN1->HIST	0.9930171600998086	dementia
MKI67:COL4A4->CD163:ITGA9_ITGB1	-0.0007170658783231	0.0026721882488171	-0.268344072929965	0.788434484482278	MKI67	COL4A4	CD163	ITGA9_ITGB1	COL4A4->ITGA9_ITGB1	MKI67->CD163	0.999999999980883	dementia
MKI67:ADAM9->AIF1:ITGA6	-0.0007172909841662	0.0026472534841901	-0.270956668279058	0.786424359628732	MKI67	ADAM9	AIF1	ITGA6	ADAM9->ITGA6	MKI67->AIF1	0.9757070135221804	dementia
HIST:WNT5A->IFI44L:ROR2	-0.0007175213977934	0.005030002384639	-0.142648321596157	0.886567932575087	HIST	WNT5A	IFI44L	ROR2	WNT5A->ROR2	HIST->IFI44L	0.999619507275159	dementia
MKI67:TNFSF10->HIST:TNFRSF11B	-0.000717687377541	0.0006524490152965	-1.0999899773238	0.271336488840498	MKI67	TNFSF10	HIST	TNFRSF11B	TNFSF10->TNFRSF11B	MKI67->HIST	0.8807000387264412	dementia
ERN1:B2M->IFI44L:HFE	-0.0007177690379542	0.0002866069486215	-2.50436718790793	0.0122670651008248	ERN1	B2M	IFI44L	HFE	B2M->HFE	ERN1->IFI44L	0.0824297359184917	dementia
HIF1A:TNC->FRMD4A:ITGA5	-0.0007178508473155	0.0010816837223341	-0.663642091023147	0.5069194109862	HIF1A	TNC	FRMD4A	ITGA5	TNC->ITGA5	HIF1A->FRMD4A	0.830943952313693	dementia
FRMD4A:IGSF10->GPNMB:MILR1	-0.0007183651728178	0.001637482657667	-0.438700934910214	0.660878249571077	FRMD4A	IGSF10	GPNMB	MILR1	IGSF10->MILR1	FRMD4A->GPNMB	0.8521688525875251	dementia
HSPA1A:C1QA->MKI67:CD33	-0.0007185005412785	0.0012235517775236	-0.587225285008144	0.557052412812766	HSPA1A	C1QA	MKI67	CD33	C1QA->CD33	HSPA1A->MKI67	0.9896569461673608	dementia
HIF1A:TGFB1->ERN1:ACVR1_TGFBR1_TGFBR2	-0.000719172300295	0.0017505094405584	-0.410836002155828	0.681192792183882	HIF1A	TGFB1	ERN1	ACVR1_TGFBR1_TGFBR2	TGFB1->ACVR1_TGFBR1_TGFBR2	HIF1A->ERN1	0.9457883395610924	dementia
HIF1A:TGFB1->ERN1:ACVR1_TGFBR2	-0.000719172300295	0.0017505094405584	-0.410836002155828	0.681192792183882	HIF1A	TGFB1	ERN1	ACVR1_TGFBR2	TGFB1->ACVR1_TGFBR2	HIF1A->ERN1	0.9457883395610924	dementia
ERN1:ZP3->HIF1A:MERTK	-0.0007193553516497	0.0010794547584549	-0.666406207407317	0.505151495921999	ERN1	ZP3	HIF1A	MERTK	ZP3->MERTK	ERN1->HIF1A	0.8367867206772417	dementia
TMEM163:MFNG->HIST:NOTCH2	-0.0007195561043353	0.0025228560514015	-0.285214887284445	0.775479515444923	TMEM163	MFNG	HIST	NOTCH2	MFNG->NOTCH2	TMEM163->HIST	0.999999999972548	dementia
MKI67:TGFB1->HSPA1A:ITGB5	-0.0007197240359912	0.0078914419811989	-0.0912031080892443	0.927331205350511	MKI67	TGFB1	HSPA1A	ITGB5	TGFB1->ITGB5	MKI67->HSPA1A	0.999999999968852	dementia
CD163:CLEC11A->PICALM:ITGB1	-0.0007199076959071	0.0012391823466055	-0.580953802222181	0.561271589814894	CD163	CLEC11A	PICALM	ITGB1	CLEC11A->ITGB1	CD163->PICALM	0.9041644723297952	dementia
HIF1A:GNAS->ERN1:TSHR	-0.0007199219918641	0.0011639377760758	-0.618522748089926	0.536230807378611	HIF1A	GNAS	ERN1	TSHR	GNAS->TSHR	HIF1A->ERN1	0.9008677563960664	dementia
GPNMB:TNFSF13B->MKI67:TFRC	-0.0007204540860473	0.0076429377777522	-0.0942640260848995	0.924899425658948	GPNMB	TNFSF13B	MKI67	TFRC	TNFSF13B->TFRC	GPNMB->MKI67	0.999999999953452	dementia
AIF1:SEMA6B->ERN1:PLXNA2	-0.0007205497595221	0.0010074155759039	-0.715245800002296	0.47445717303977	AIF1	SEMA6B	ERN1	PLXNA2	SEMA6B->PLXNA2	AIF1->ERN1	0.8899732045414506	dementia
CCL3:LGALS3->FRMD4A:ENG	-0.0007205728804632	0.000682726902563	-1.05543355294499	0.29122708416464	CCL3	LGALS3	FRMD4A	ENG	LGALS3->ENG	CCL3->FRMD4A	0.7316117564543181	dementia
AIF1:HEBP1->HIST:FPR3	-0.0007208556366169	0.0040029275489007	-0.180082109358905	0.857088107657767	AIF1	HEBP1	HIST	FPR3	HEBP1->FPR3	AIF1->HIST	0.9908495020086244	dementia
TMEM163:AFDN->PICALM:EPHB3	-0.0007208860295004	0.0006572616531891	-1.09680220350996	0.272727866750425	TMEM163	AFDN	PICALM	EPHB3	AFDN->EPHB3	TMEM163->PICALM	0.8622510555988531	dementia
CCL3:ADM->PICALM:ADRB2	-0.0007210381188391	0.0013282989510247	-0.542828192616478	0.587248100186007	CCL3	ADM	PICALM	ADRB2	ADM->ADRB2	CCL3->PICALM	0.9408803687586096	dementia
FRMD4A:SORBS1->GPNMB:ITGB5	-0.0007212428256761	0.0133262216631984	-0.0541220793038414	0.956837901285616	FRMD4A	SORBS1	GPNMB	ITGB5	SORBS1->ITGB5	FRMD4A->GPNMB	0.9895996222396124	dementia
CCL3:GRN->HIF1A:TNFRSF1A	-0.0007214211226925	0.0033596759493997	-0.214729376748802	0.829978317447739	CCL3	GRN	HIF1A	TNFRSF1A	GRN->TNFRSF1A	CCL3->HIF1A	0.999999999977921	dementia
PICALM:GDF11->CD163:ACVR2A_TGFBR1	-0.0007221354747673	0.0020884211727136	-0.345780575394655	0.729507624311923	PICALM	GDF11	CD163	ACVR2A_TGFBR1	GDF11->ACVR2A_TGFBR1	PICALM->CD163	0.9400037568340984	dementia
CCL3:SEMA6B->MKI67:PLXNA2	-0.0007224074010327	0.0020627783234996	-0.350210874723158	0.726180446081429	CCL3	SEMA6B	MKI67	PLXNA2	SEMA6B->PLXNA2	CCL3->MKI67	0.999999999948493	dementia
PICALM:HSPA8->ERN1:ADRB2	-0.0007224204927238	0.001294925718014	-0.557885662995244	0.576922462208302	PICALM	HSPA8	ERN1	ADRB2	HSPA8->ADRB2	PICALM->ERN1	0.9886113228632024	dementia
MKI67:LTBP3->HIF1A:ITGB5	-0.0007224284706536	0.0013560598937761	-0.532740828018988	0.594212999524876	MKI67	LTBP3	HIF1A	ITGB5	LTBP3->ITGB5	MKI67->HIF1A	0.999999999975195	dementia
IFI44L:IGF1->HIST:IGF1R	-0.0007224903512249	0.0046465930616799	-0.155488191376876	0.876436462641186	IFI44L	IGF1	HIST	IGF1R	IGF1->IGF1R	IFI44L->HIST	0.990973881327838	dementia
AIF1:SEMA4D->CCL3:PLXNB2	-0.0007225094215753	0.005732354146706	-0.126040611428468	0.899699777624615	AIF1	SEMA4D	CCL3	PLXNB2	SEMA4D->PLXNB2	AIF1->CCL3	0.99999999999362	dementia
TMEM163:FN1->GPNMB:ITGA9	-0.0007225260721734	0.0016728707068244	-0.431907898934412	0.665808353592343	TMEM163	FN1	GPNMB	ITGA9	FN1->ITGA9	TMEM163->GPNMB	0.9157499229197464	dementia
ERN1:NECTIN2->HIF1A:CD226	-0.0007225347803417	0.0377135610280541	-0.0191584873092271	0.984714673847155	ERN1	NECTIN2	HIF1A	CD226	NECTIN2->CD226	ERN1->HIF1A	0.99999999980449	dementia
MKI67:TOR2A->CD163:ATP5F1B	-0.0007227931698218	0.00029341896729	-2.46334848935455	0.0137646056755803	MKI67	TOR2A	CD163	ATP5F1B	TOR2A->ATP5F1B	MKI67->CD163	0.4451018057720905	dementia
PICALM:TNFSF10->ERN1:TNFRSF10B	-0.00072282741063	0.0007230338310827	-0.999714507891867	0.317448689049417	PICALM	TNFSF10	ERN1	TNFRSF10B	TNFSF10->TNFRSF10B	PICALM->ERN1	0.9704509145729578	dementia
CCL3:LGALS9->HIF1A:CD47	-0.0007229527475163	0.0046083403426515	-0.156879200267649	0.875340052648116	CCL3	LGALS9	HIF1A	CD47	LGALS9->CD47	CCL3->HIF1A	0.999999999977921	dementia
CD163:CALM1->ERN1:RYR2	-0.0007229532927847	0.00133853536104	-0.540107728064087	0.589122741440917	CD163	CALM1	ERN1	RYR2	CALM1->RYR2	CD163->ERN1	0.9939244974566764	dementia
FRMD4A:TGS1->HIF1A:RXRA	-0.0007229561127998	0.0062931926341142	-0.114879069310682	0.90854097551372	FRMD4A	TGS1	HIF1A	RXRA	TGS1->RXRA	FRMD4A->HIF1A	0.9749790724434254	dementia
GPNMB:SPON2->IFI44L:ITGB1	-0.0007229670729082	0.0012805514752797	-0.56457478427435	0.572363020400896	GPNMB	SPON2	IFI44L	ITGB1	SPON2->ITGB1	GPNMB->IFI44L	0.971592735792905	dementia
HSPA1A:NAMPT->CD163:ITGA5_ITGB1	-0.0007233500354063	0.0081200583745881	-0.0890818762670614	0.929016840768	HSPA1A	NAMPT	CD163	ITGA5_ITGB1	NAMPT->ITGA5_ITGB1	HSPA1A->CD163	0.999999999946263	dementia
HIF1A:SORBS1->ERN1:ITGB5	-0.0007237915999772	0.0010141464096972	-0.713695372834091	0.475415568272575	HIF1A	SORBS1	ERN1	ITGB5	SORBS1->ITGB5	HIF1A->ERN1	0.8618658656650293	dementia
AIF1:CXCL12->CD163:ITGAV	-0.0007238249736328	0.0033305245179585	-0.217330624569754	0.827950692444438	AIF1	CXCL12	CD163	ITGAV	CXCL12->ITGAV	AIF1->CD163	0.9921306177254082	dementia
FRMD4A:FBN1->CCL3:ITGA5	-0.000723870407151	0.0015929536202669	-0.454420265562876	0.649526368915839	FRMD4A	FBN1	CCL3	ITGA5	FBN1->ITGA5	FRMD4A->CCL3	0.8623566111576795	dementia
HIF1A:CALM3->CCL3:PDE1C	-0.000724128973593	0.0013401139556333	-0.540348804330459	0.588956507064738	HIF1A	CALM3	CCL3	PDE1C	CALM3->PDE1C	HIF1A->CCL3	0.999999999984748	dementia
CCL3:SERPING1->HIST:LRP1	-0.0007241823615963	0.0011556485105905	-0.626645865901085	0.530891396089668	CCL3	SERPING1	HIST	LRP1	SERPING1->LRP1	CCL3->HIST	0.9746565455144708	dementia
HSPA1A:IGF1->PICALM:IGF2R	-0.00072425479833	0.0015950783560803	-0.454055937483718	0.649788566221291	HSPA1A	IGF1	PICALM	IGF2R	IGF1->IGF2R	HSPA1A->PICALM	0.99999999997738	dementia
HSPA1A:PROS1->GPNMB:AXL	-0.0007244905569586	0.007825662097414	-0.0925788192666877	0.926238171245393	HSPA1A	PROS1	GPNMB	AXL	PROS1->AXL	HSPA1A->GPNMB	0.9859954726160636	dementia
PICALM:S100A8->CD163:ITGB2	-0.0007246479658397	0.0038539248334166	-0.188028567541438	0.850854256910332	PICALM	S100A8	CD163	ITGB2	S100A8->ITGB2	PICALM->CD163	0.9717040931622016	dementia
GPNMB:F8->IFI44L:LRP1	-0.0007246650138361	0.0016521682625978	-0.438614534754885	0.660940863503532	GPNMB	F8	IFI44L	LRP1	F8->LRP1	GPNMB->IFI44L	0.971592735792905	dementia
CCL3:FBN1->CD163:ITGA5	-0.0007247717399725	0.0019552001762289	-0.370689277130943	0.710868977850163	CCL3	FBN1	CD163	ITGA5	FBN1->ITGA5	CCL3->CD163	0.9740998229807012	dementia
IFI44L:FAM3C->CD163:CLEC2D	-0.0007248438500063	0.0085380416967133	-0.0848957964547506	0.932344233667347	IFI44L	FAM3C	CD163	CLEC2D	FAM3C->CLEC2D	IFI44L->CD163	0.999999999980052	dementia
CCL3:LRP1B->IFI44L:PLAUR	-0.0007248854297604	0.0048023493977364	-0.150943917179811	0.880019956453512	CCL3	LRP1B	IFI44L	PLAUR	LRP1B->PLAUR	CCL3->IFI44L	0.9820756340534068	dementia
MKI67:GRN->HSPA1A:SORT1	-0.0007254310229946	0.003476913426492	-0.20864224500595	0.834727529516304	MKI67	GRN	HSPA1A	SORT1	GRN->SORT1	MKI67->HSPA1A	0.994144988734272	dementia
CD163:SEMA7A->CD163:PLXNC1	-0.0007254916388314	0.0022958149974419	-0.316006141452965	0.751997846615953	CD163	SEMA7A	CD163	PLXNC1	SEMA7A->PLXNC1	CD163->CD163	0.9802568691966702	dementia
CD163:MFNG->MKI67:NOTCH1	-0.0007261816400087	0.0071568062418368	-0.101467276808993	0.91917953278529	CD163	MFNG	MKI67	NOTCH1	MFNG->NOTCH1	CD163->MKI67	0.999999999967114	dementia
HIST:PLAU->TMEM163:ST14	-0.0007263100708212	0.0008778792491138	-0.827346211400271	0.408040858342397	HIST	PLAU	TMEM163	ST14	PLAU->ST14	HIST->TMEM163	0.9984077816567856	dementia
ERN1:SPON1->MKI67:APP	-0.0007264982722184	0.0042807651662235	-0.169712246294361	0.865236442639163	ERN1	SPON1	MKI67	APP	SPON1->APP	ERN1->MKI67	0.9922029755651371	dementia
HIF1A:CALM1->HIST:PDE1B	-0.0007265579257208	0.0017239409375145	-0.421451750411086	0.6734252368573	HIF1A	CALM1	HIST	PDE1B	CALM1->PDE1B	HIF1A->HIST	0.9701230657986082	dementia
ERN1:C3->GPNMB:ITGAM	-0.0007266036511929	0.0119785340094395	-0.0606588127245234	0.951630933929489	ERN1	C3	GPNMB	ITGAM	C3->ITGAM	ERN1->GPNMB	0.999999999959702	dementia
PICALM:WNT5B->ERN1:FZD2_LRP6	-0.0007267936440949	0.0252557363206969	-0.0287773690248464	0.977042150305614	PICALM	WNT5B	ERN1	FZD2_LRP6	WNT5B->FZD2_LRP6	PICALM->ERN1	0.999999999949876	dementia
PICALM:WNT5A->PICALM:LRP5	-0.0007270565296513	0.0011520108301113	-0.631119526524851	0.527962374539214	PICALM	WNT5A	PICALM	LRP5	WNT5A->LRP5	PICALM->PICALM	0.861080365719545	dementia
PICALM:CALM1->MKI67:VIPR1	-0.0007271075355364	0.0025118908524431	-0.289466214198455	0.772224630884652	PICALM	CALM1	MKI67	VIPR1	CALM1->VIPR1	PICALM->MKI67	0.9861016380941664	dementia
CD163:PLAU->GPNMB:IGF2R	-0.0007271152868483	0.0032059774164602	-0.226799877976435	0.82057935859158	CD163	PLAU	GPNMB	IGF2R	PLAU->IGF2R	CD163->GPNMB	0.9483027982017832	dementia
CCL3:B2M->PICALM:HFE	-0.0007272706911086	0.0005706159231449	-1.27453627143857	0.202473426547268	CCL3	B2M	PICALM	HFE	B2M->HFE	CCL3->PICALM	0.83808767088176	dementia
MKI67:ARPC5->PICALM:ADRB2	-0.0007274496252846	0.0010803037814778	-0.673375061493781	0.500708710151214	MKI67	ARPC5	PICALM	ADRB2	ARPC5->ADRB2	MKI67->PICALM	0.9710360575543484	dementia
HIF1A:ANXA2->HIF1A:TLR2	-0.000727477789586	0.0051271690204467	-0.141886835929323	0.887169392520228	HIF1A	ANXA2	HIF1A	TLR2	ANXA2->TLR2	HIF1A->HIF1A	0.9710908215424118	dementia
FRMD4A:SLIT2->ERN1:APP	-0.000727545672131	0.0010204731462956	-0.712949355671036	0.475877096328505	FRMD4A	SLIT2	ERN1	APP	SLIT2->APP	FRMD4A->ERN1	0.7962493977139357	dementia
AIF1:PDGFC->FRMD4A:PDGFRB	-0.0007276715254385	0.0018049000803468	-0.40316443739019	0.686827259533386	AIF1	PDGFC	FRMD4A	PDGFRB	PDGFC->PDGFRB	AIF1->FRMD4A	0.9284887027025404	dementia
HIST:HLA-A->AIF1:LILRB2	-0.0007277664697689	0.0024184322528179	-0.300924894183413	0.763471766844404	HIST	HLA-A	AIF1	LILRB2	HLA-A->LILRB2	HIST->AIF1	0.999999999993301	dementia
HIST:CXCL12->HIF1A:ITGAV	-0.0007278084869008	0.0072518366470879	-0.100361952746569	0.920056974522987	HIST	CXCL12	HIF1A	ITGAV	CXCL12->ITGAV	HIST->HIF1A	0.9904142725747448	dementia
HSPA1A:ADAM15->CCL3:ITGA9	-0.0007279075711994	0.0015078744590613	-0.482737516260184	0.629282121638059	HSPA1A	ADAM15	CCL3	ITGA9	ADAM15->ITGA9	HSPA1A->CCL3	0.999999999968396	dementia
AIF1:ICAM1->AIF1:ITGAL_ITGB2	-0.000728050410833	0.004744000601295	-0.153467605091422	0.878029535043846	AIF1	ICAM1	AIF1	ITGAL_ITGB2	ICAM1->ITGAL_ITGB2	AIF1->AIF1	0.999999999984012	dementia
CD163:APOE->ERN1:LDLR	-0.0007282076429789	0.0018312574131209	-0.397654441020311	0.690884924553642	CD163	APOE	ERN1	LDLR	APOE->LDLR	CD163->ERN1	0.99999999999807	dementia
HIST:SELPLG->CCL3:SELL	-0.0007282681350586	0.0010608746908138	-0.686478941730575	0.492411139127959	HIST	SELPLG	CCL3	SELL	SELPLG->SELL	HIST->CCL3	0.9772258542389036	dementia
MKI67:CCL2->GPNMB:CCR5	-0.0007283937304099	0.0006413176999446	-1.13577674602286	0.256050011588185	MKI67	CCL2	GPNMB	CCR5	CCL2->CCR5	MKI67->GPNMB	0.8724045565441949	dementia
ERN1:ICAM2->HSPA1A:ITGAM_ITGB2	-0.0007284246567918	0.0010206129170891	-0.713712950909326	0.47540469645136	ERN1	ICAM2	HSPA1A	ITGAM_ITGB2	ICAM2->ITGAM_ITGB2	ERN1->HSPA1A	0.9024279470968416	dementia
IFI44L:CXCL12->CD163:ITGA4	-0.000728622950198	0.0062470085498985	-0.116635497515031	0.907148906744561	IFI44L	CXCL12	CD163	ITGA4	CXCL12->ITGA4	IFI44L->CD163	0.999999999980052	dementia
AIF1:CALM1->CCL3:FAS	-0.0007287154982981	0.0035969231469528	-0.202594125180431	0.839452282210486	AIF1	CALM1	CCL3	FAS	CALM1->FAS	AIF1->CCL3	0.99999999999362	dementia
HIF1A:PROC->CCL3:PROCR	-0.000729013642367	0.0016614427007227	-0.438783499454968	0.660818417511617	HIF1A	PROC	CCL3	PROCR	PROC->PROCR	HIF1A->CCL3	0.999999999984748	dementia
TMEM163:TOR2A->MKI67:ATP5F1B	-0.0007290273036533	0.0010032041452133	-0.726698854995531	0.46741045501271	TMEM163	TOR2A	MKI67	ATP5F1B	TOR2A->ATP5F1B	TMEM163->MKI67	0.947287393026177	dementia
PICALM:CEACAM1->FRMD4A:HAVCR2	-0.0007294998314655	0.0034503481108453	-0.211427893079107	0.832553393132439	PICALM	CEACAM1	FRMD4A	HAVCR2	CEACAM1->HAVCR2	PICALM->FRMD4A	0.970252026080067	dementia
AIF1:IL18->AIF1:IL18BP	-0.0007300432111469	0.0010003714065869	-0.729772168956408	0.465529459005651	AIF1	IL18	AIF1	IL18BP	IL18->IL18BP	AIF1->AIF1	0.9490628197408024	dementia
PICALM:ZP3->CCL3:MERTK	-0.0007300726623468	0.0006843659522598	-1.06678694335395	0.286068055810933	PICALM	ZP3	CCL3	MERTK	ZP3->MERTK	PICALM->CCL3	0.929237358404323	dementia
HIF1A:ADAM9->GPNMB:ITGA3	-0.00073009735019	0.0006379382509875	-1.14446398073776	0.252431267448837	HIF1A	ADAM9	GPNMB	ITGA3	ADAM9->ITGA3	HIF1A->GPNMB	0.7988871733600098	dementia
HSPA1A:GRN->CD163:EGFR	-0.0007304297678497	0.0046269262050426	-0.157865013505875	0.874563167487546	HSPA1A	GRN	CD163	EGFR	GRN->EGFR	HSPA1A->CD163	0.999999999946263	dementia
HIF1A:APOE->AIF1:SDC2	-0.0007311112458903	0.0013074784536711	-0.559176515557509	0.576041258969137	HIF1A	APOE	AIF1	SDC2	APOE->SDC2	HIF1A->AIF1	0.9661807894371336	dementia
GPNMB:JAM3->IFI44L:ITGB1	-0.0007311375817978	0.0028241812861588	-0.258884790923684	0.795724133332469	GPNMB	JAM3	IFI44L	ITGB1	JAM3->ITGB1	GPNMB->IFI44L	0.978950085086656	dementia
IFI44L:TNFSF10->TMEM163:RIPK1	-0.0007313348162001	0.0087206718650346	-0.0838622101047505	0.933165985647102	IFI44L	TNFSF10	TMEM163	RIPK1	TNFSF10->RIPK1	IFI44L->TMEM163	0.999999999965492	dementia
IFI44L:LRPAP1->MKI67:VLDLR	-0.0007315104236997	0.001710199372547	-0.427734003088944	0.668844790887513	IFI44L	LRPAP1	MKI67	VLDLR	LRPAP1->VLDLR	IFI44L->MKI67	0.8960654396657672	dementia
CCL3:TF->CD163:ADRB2	-0.000731976269967	0.002526782756391	-0.289687060795268	0.772055656073154	CCL3	TF	CD163	ADRB2	TF->ADRB2	CCL3->CD163	0.9740998229807012	dementia
HSPA1A:ADAM15->CCL3:ITGB1	-0.0007320007960131	0.0003173416297457	-2.30666489171194	0.0210735089081234	HSPA1A	ADAM15	CCL3	ITGB1	ADAM15->ITGB1	HSPA1A->CCL3	0.5725921977831847	dementia
AIF1:COL9A2->GPNMB:CD44	-0.0007320897532771	0.0049697858418165	-0.147308108755348	0.882888832441724	AIF1	COL9A2	GPNMB	CD44	COL9A2->CD44	AIF1->GPNMB	0.9635478121956592	dementia
IFI44L:TGFB3->GPNMB:ACVR1B_TGFBR2	-0.0007321160836669	0.0053496596354223	-0.136852834303563	0.891147120735647	IFI44L	TGFB3	GPNMB	ACVR1B_TGFBR2	TGFB3->ACVR1B_TGFBR2	IFI44L->GPNMB	0.999999999987375	dementia
AIF1:VEGFA->IFI44L:SIRPA	-0.0007324958906705	0.0040521021857175	-0.180769353066264	0.85654861947694	AIF1	VEGFA	IFI44L	SIRPA	VEGFA->SIRPA	AIF1->IFI44L	0.9696776824267246	dementia
CCL3:SEMA3E->PICALM:NRP2	-0.0007326350108642	0.0010949082163724	-0.669129156132901	0.503413092669094	CCL3	SEMA3E	PICALM	NRP2	SEMA3E->NRP2	CCL3->PICALM	0.9026717523721683	dementia
HIF1A:FSTL5->HSPA1A:IL6R	-0.0007332283965513	0.0020817741155095	-0.352213235378734	0.724678351743761	HIF1A	FSTL5	HSPA1A	IL6R	FSTL5->IL6R	HIF1A->HSPA1A	0.999999999979967	dementia
MKI67:SEMA4A->MKI67:NRP1_PLXNA1	-0.0007333895558632	0.0041095213215742	-0.178461066015915	0.858360895150136	MKI67	SEMA4A	MKI67	NRP1_PLXNA1	SEMA4A->NRP1_PLXNA1	MKI67->MKI67	0.9949907045216666	dementia
IFI44L:ADAM17->CD163:ITGB1	-0.0007334112885113	0.0230340716593063	-0.0318402798844736	0.974599424206151	IFI44L	ADAM17	CD163	ITGB1	ADAM17->ITGB1	IFI44L->CD163	0.999999999980052	dementia
CD163:FARP2->HIST:PLXNA3	-0.000733895790427	0.0026111540562697	-0.281061850282209	0.778662961237603	CD163	FARP2	HIST	PLXNA3	FARP2->PLXNA3	CD163->HIST	0.966110308700308	dementia
GPNMB:PLAU->HSPA1A:PLAUR	-0.000734257865993	0.0114417450633719	-0.0641735908225729	0.948832005509531	GPNMB	PLAU	HSPA1A	PLAUR	PLAU->PLAUR	GPNMB->HSPA1A	0.9970112237195106	dementia
FRMD4A:CALM1->CCL3:PTPRA	-0.0007349794159115	0.0220097849950024	-0.0333933028459131	0.973360950240691	FRMD4A	CALM1	CCL3	PTPRA	CALM1->PTPRA	FRMD4A->CCL3	0.999999999984055	dementia
MKI67:HSP90B1->ERN1:TLR7	-0.0007349930276193	0.0145851999227157	-0.0503930718477591	0.959809157238306	MKI67	HSP90B1	ERN1	TLR7	HSP90B1->TLR7	MKI67->ERN1	0.9922087979403016	dementia
TMEM163:ARPC5->MKI67:ADRB2	-0.0007351833616443	0.0028603298661525	-0.257027474468608	0.797157563814414	TMEM163	ARPC5	MKI67	ADRB2	ARPC5->ADRB2	TMEM163->MKI67	0.9947613305745504	dementia
CCL3:LRPAP1->GPNMB:SORT1	-0.0007353064393604	0.0253537999764323	-0.0290018237914632	0.976863136032139	CCL3	LRPAP1	GPNMB	SORT1	LRPAP1->SORT1	CCL3->GPNMB	0.999999999975003	dementia
MKI67:TOR2A->PICALM:ATP5F1B	-0.0007354919637499	0.0006645503683171	-1.10675126945223	0.268401482216208	MKI67	TOR2A	PICALM	ATP5F1B	TOR2A->ATP5F1B	MKI67->PICALM	0.8862639982887639	dementia
HIF1A:MMP2->HSPA1A:PECAM1	-0.0007358718119711	0.0039199417076601	-0.187725192579552	0.851092080533792	HIF1A	MMP2	HSPA1A	PECAM1	MMP2->PECAM1	HIF1A->HSPA1A	0.999999999979967	dementia
GPNMB:EFNB2->PICALM:PECAM1	-0.0007359204507034	0.0002921587153423	-2.51890637539619	0.0117719953773877	GPNMB	EFNB2	PICALM	PECAM1	EFNB2->PECAM1	GPNMB->PICALM	0.0719850751812673	dementia
FRMD4A:SEMA4G->CD163:PLXNB2	-0.0007362495114558	0.0005416386915367	-1.35930007024982	0.17405152180536	FRMD4A	SEMA4G	CD163	PLXNB2	SEMA4G->PLXNB2	FRMD4A->CD163	0.9464358682099514	dementia
CCL3:SEMA4C->HIST:PLXNB2	-0.0007363630678696	0.0051698362179163	-0.142434506013504	0.886736808369151	CCL3	SEMA4C	HIST	PLXNB2	SEMA4C->PLXNB2	CCL3->HIST	0.999999999981673	dementia
TMEM163:FGF2->FRMD4A:NRP1	-0.0007365508832892	0.0030358095589823	-0.242620911812443	0.80829907989081	TMEM163	FGF2	FRMD4A	NRP1	FGF2->NRP1	TMEM163->FRMD4A	0.9360999611055786	dementia
ERN1:ADAM10->HIF1A:TSPAN5	-0.0007365684845139	0.0004916573943261	-1.49813364553069	0.134098531094333	ERN1	ADAM10	HIF1A	TSPAN5	ADAM10->TSPAN5	ERN1->HIF1A	0.8348592223357301	dementia
CCL3:TF->ERN1:ADRB2	-0.0007366271314456	0.0021897605735269	-0.336396197991294	0.736572116167459	CCL3	TF	ERN1	ADRB2	TF->ADRB2	CCL3->ERN1	0.999999999997741	dementia
AIF1:CLEC11A->TMEM163:ITGB1	-0.0007366482377561	0.0005879212884493	-1.25297085210016	0.210216314663177	AIF1	CLEC11A	TMEM163	ITGB1	CLEC11A->ITGB1	AIF1->TMEM163	0.8448303444252789	dementia
IFI44L:SEMA4A->HIST:NRP1_PLXNA4	-0.0007367441762325	0.0009350349856998	-0.78793220307269	0.430736363389745	IFI44L	SEMA4A	HIST	NRP1_PLXNA4	SEMA4A->NRP1_PLXNA4	IFI44L->HIST	0.990973881327838	dementia
GPNMB:HLA-A->MKI67:LILRB2	-0.0007367736640829	0.0005831565671484	-1.26342341934964	0.206437052092462	GPNMB	HLA-A	MKI67	LILRB2	HLA-A->LILRB2	GPNMB->MKI67	0.982023746366826	dementia
CD163:CCL4->IFI44L:CCR1	-0.0007373180778014	0.0087564661438456	-0.0842026984047272	0.932895272793161	CD163	CCL4	IFI44L	CCR1	CCL4->CCR1	CD163->IFI44L	0.9979348119314276	dementia
HSPA1A:B2M->MKI67:HFE	-0.000737407901081	0.0060842818914779	-0.121198838948263	0.903533543724226	HSPA1A	B2M	MKI67	HFE	B2M->HFE	HSPA1A->MKI67	0.999999999962709	dementia
AIF1:HLA-DQB1->HIST:CD4	-0.0007375476259983	0.0053321843349549	-0.13831997914314	0.889987536207219	AIF1	HLA-DQB1	HIST	CD4	HLA-DQB1->CD4	AIF1->HIST	0.9959384333747452	dementia
GPNMB:PTPN6->GPNMB:CLEC12A	-0.0007375891114508	0.0008589605184856	-0.858699667303874	0.390506234076355	GPNMB	PTPN6	GPNMB	CLEC12A	PTPN6->CLEC12A	GPNMB->GPNMB	0.8198205411043974	dementia
TMEM163:FN1->HSPA1A:TSHR	-0.0007377176504051	0.0005510910045147	-1.33864941427377	0.180684831438047	TMEM163	FN1	HSPA1A	TSHR	FN1->TSHR	TMEM163->HSPA1A	0.8143395304689692	dementia
CD163:LILRB4->CCL3:LAIR1	-0.0007377355279596	0.0022588086607367	-0.326603815888964	0.743967557029196	CD163	LILRB4	CCL3	LAIR1	LILRB4->LAIR1	CD163->CCL3	0.976778061403499	dementia
TMEM163:TNFSF13B->CCL3:TNFRSF13C	-0.0007378293411078	0.0011101359206893	-0.664629733492119	0.506287346686876	TMEM163	TNFSF13B	CCL3	TNFRSF13C	TNFSF13B->TNFRSF13C	TMEM163->CCL3	0.999999999967181	dementia
CCL3:NAMPT->HSPA1A:ITGA5_ITGB1	-0.0007379063718586	0.0019539816915395	-0.377642418582348	0.705696248660343	CCL3	NAMPT	HSPA1A	ITGA5_ITGB1	NAMPT->ITGA5_ITGB1	CCL3->HSPA1A	0.9941281695969134	dementia
MKI67:PLAU->CD163:PLAUR	-0.0007379218632731	0.0002829046864024	-2.6083762438045	0.0090972900540075	MKI67	PLAU	CD163	PLAUR	PLAU->PLAUR	MKI67->CD163	0.4265382198678261	dementia
IFI44L:SELPLG->MKI67:ITGB2	-0.000738063993374	0.0010682616037314	-0.690901920274918	0.489627179302343	IFI44L	SELPLG	MKI67	ITGB2	SELPLG->ITGB2	IFI44L->MKI67	0.821699207930551	dementia
HIST:IL10->PICALM:IFNLR1	-0.0007383536598194	0.0013158785237243	-0.56111080658846	0.574722001642503	HIST	IL10	PICALM	IFNLR1	IL10->IFNLR1	HIST->PICALM	0.9639517679274952	dementia
TMEM163:EFNB2->CD163:EPHB2	-0.0007384149791808	0.0017918967031181	-0.412085684345471	0.680276621090665	TMEM163	EFNB2	CD163	EPHB2	EFNB2->EPHB2	TMEM163->CD163	0.9618161724575646	dementia
PICALM:COL18A1->MKI67:ITGB5	-0.0007385088453272	0.0029517994147704	-0.25018937317755	0.802440902961793	PICALM	COL18A1	MKI67	ITGB5	COL18A1->ITGB5	PICALM->MKI67	0.9861016380941664	dementia
CD163:CD14->HSPA1A:TLR1	-0.0007386146093653	0.0287589333578749	-0.0256829625832799	0.979510213264184	CD163	CD14	HSPA1A	TLR1	CD14->TLR1	CD163->HSPA1A	0.999867537688337	dementia
ERN1:TNFSF13B->TMEM163:TFRC	-0.0007389005766679	0.0010115978712406	-0.730429153396447	0.465127903613821	ERN1	TNFSF13B	TMEM163	TFRC	TNFSF13B->TFRC	ERN1->TMEM163	0.7269805136895502	dementia
MKI67:HMGB1->TMEM163:CD163	-0.0007390624050587	0.0217359627670481	-0.0340018251309848	0.972875695299995	MKI67	HMGB1	TMEM163	CD163	HMGB1->CD163	MKI67->TMEM163	0.999999999933303	dementia
FRMD4A:ICAM1->TMEM163:ITGAX_ITGB2	-0.000739166505119	0.002787990027667	-0.265125232796309	0.790912989707195	FRMD4A	ICAM1	TMEM163	ITGAX_ITGB2	ICAM1->ITGAX_ITGB2	FRMD4A->TMEM163	0.9451030834759776	dementia
HIF1A:ASIP->HIST:MGRN1	-0.0007393822475218	0.002881661335833	-0.256581937067942	0.797501520421311	HIF1A	ASIP	HIST	MGRN1	ASIP->MGRN1	HIF1A->HIST	0.985282682081297	dementia
HIF1A:RTN4->TMEM163:LINGO1	-0.0007394039305038	0.0063042273899318	-0.117287002001979	0.906632624838134	HIF1A	RTN4	TMEM163	LINGO1	RTN4->LINGO1	HIF1A->TMEM163	0.970540505299597	dementia
FRMD4A:CCL5->FRMD4A:CCR5	-0.0007394356201783	0.0003365882570828	-2.19685507327802	0.028030798330773	FRMD4A	CCL5	FRMD4A	CCR5	CCL5->CCR5	FRMD4A->FRMD4A	0.5903167850816606	dementia
HIF1A:ADAM9->IFI44L:ITGB1	-0.0007403171665061	0.0326475674405306	-0.0226760284010334	0.981908697483226	HIF1A	ADAM9	IFI44L	ITGB1	ADAM9->ITGB1	HIF1A->IFI44L	0.999999999927732	dementia
MKI67:HLA-DMA->HIF1A:CD4	-0.0007408611302616	0.0011126637119186	-0.665844605450544	0.505510430611481	MKI67	HLA-DMA	HIF1A	CD4	HLA-DMA->CD4	MKI67->HIF1A	0.9794350858960316	dementia
CD163:FAM3C->ERN1:CLEC2D	-0.0007410893378134	0.0004768944439733	-1.55399029529225	0.120186731535213	CD163	FAM3C	ERN1	CLEC2D	FAM3C->CLEC2D	CD163->ERN1	0.9407111993624684	dementia
CCL3:NRG1->AIF1:NETO2	-0.0007412871049543	0.0017027124254412	-0.435356607421389	0.663303601940024	CCL3	NRG1	AIF1	NETO2	NRG1->NETO2	CCL3->AIF1	0.999999999996409	dementia
MKI67:APP->FRMD4A:NOTCH2	-0.0007417252224027	0.0069958745493723	-0.106023230858151	0.915563920507558	MKI67	APP	FRMD4A	NOTCH2	APP->NOTCH2	MKI67->FRMD4A	0.9858191231367984	dementia
PICALM:LGALS9->MKI67:CD44	-0.0007417560949601	0.0021691539940718	-0.341956401890912	0.732383702735588	PICALM	LGALS9	MKI67	CD44	LGALS9->CD44	PICALM->MKI67	0.9861016380941664	dementia
CCL3:GNAS->CCL3:ADCY9	-0.0007418274576433	0.0016248319981309	-0.456556406137159	0.647989919138749	CCL3	GNAS	CCL3	ADCY9	GNAS->ADCY9	CCL3->CCL3	0.9332099912705412	dementia
CCL3:LTBP3->HIST:ITGB5	-0.0007419654426715	0.0012533246701486	-0.591997796216294	0.55385206412456	CCL3	LTBP3	HIST	ITGB5	LTBP3->ITGB5	CCL3->HIST	0.979031426482808	dementia
MKI67:ANXA1->CCL3:FPR1	-0.0007421793924258	0.0030133990661351	-0.246293098304351	0.805455352183714	MKI67	ANXA1	CCL3	FPR1	ANXA1->FPR1	MKI67->CCL3	0.999999999991347	dementia
HIF1A:TGFB2->TMEM163:ACVR1_TGFBR2	-0.0007422217339316	0.0017264768524379	-0.429905407004759	0.667264452107983	HIF1A	TGFB2	TMEM163	ACVR1_TGFBR2	TGFB2->ACVR1_TGFBR2	HIF1A->TMEM163	0.9496243174112768	dementia
HIF1A:TGFB2->TMEM163:ACVR1_TGFBR1_TGFBR2	-0.0007422217339316	0.0017264768524379	-0.429905407004759	0.667264452107983	HIF1A	TGFB2	TMEM163	ACVR1_TGFBR1_TGFBR2	TGFB2->ACVR1_TGFBR1_TGFBR2	HIF1A->TMEM163	0.9496243174112768	dementia
IFI44L:CALM1->IFI44L:PTH2R	-0.0007422446163751	0.0021121720243517	-0.351412956812975	0.725278563350499	IFI44L	CALM1	IFI44L	PTH2R	CALM1->PTH2R	IFI44L->IFI44L	0.964729637485235	dementia
HIF1A:GNAI2->HIST:UNC5B	-0.0007425247977079	0.0064153272242138	-0.115742310837294	0.907856772375225	HIF1A	GNAI2	HIST	UNC5B	GNAI2->UNC5B	HIF1A->HIST	0.985282682081297	dementia
TMEM163:HSPA8->AIF1:ADRB2	-0.0007431778285781	0.002098113244763	-0.354212447985407	0.723179675443205	TMEM163	HSPA8	AIF1	ADRB2	HSPA8->ADRB2	TMEM163->AIF1	0.941956720115099	dementia
AIF1:GNAI2->GPNMB:OPRD1	-0.0007432406288205	0.0021323220908553	-0.348559268793375	0.727420210887045	AIF1	GNAI2	GPNMB	OPRD1	GNAI2->OPRD1	AIF1->GPNMB	0.9550474613070812	dementia
FRMD4A:THBS4->HIST:CD47	-0.0007436545354076	0.0014934648624458	-0.4979390905721	0.618526973855058	FRMD4A	THBS4	HIST	CD47	THBS4->CD47	FRMD4A->HIST	0.8988824444568027	dementia
AIF1:CD47->ERN1:SIRPA	-0.0007436977214717	0.0009881379052971	-0.752625435665389	0.451675028422635	AIF1	CD47	ERN1	SIRPA	CD47->SIRPA	AIF1->ERN1	0.8899732045414506	dementia
ERN1:SIRPA->AIF1:CD47	-0.0007436977214717	0.0009881379052971	-0.752625435665389	0.451675028422635	ERN1	SIRPA	AIF1	CD47	SIRPA->CD47	ERN1->AIF1	0.8913003847155965	dementia
IFI44L:IL1B->GPNMB:SIGIRR	-0.0007438469513169	0.0019399190263234	-0.383442268065568	0.701391868366265	IFI44L	IL1B	GPNMB	SIGIRR	IL1B->SIGIRR	IFI44L->GPNMB	0.9958569090014564	dementia
HIF1A:SEMA4A->CCL3:PLXNB2	-0.0007448084042443	0.0009227936432945	-0.807123466504664	0.419595353504131	HIF1A	SEMA4A	CCL3	PLXNB2	SEMA4A->PLXNB2	HIF1A->CCL3	0.999999999984748	dementia
CCL3:SLIT2->HSPA1A:PLXNA1	-0.0007449665298413	0.00291748028687	-0.255345865812368	0.798455977920067	CCL3	SLIT2	HSPA1A	PLXNA1	SLIT2->PLXNA1	CCL3->HSPA1A	0.9952397689420228	dementia
CCL3:JAM3->TMEM163:ITGAM_ITGB2	-0.0007450605667377	0.0013516356049121	-0.551228869696823	0.581476791939916	CCL3	JAM3	TMEM163	ITGAM_ITGB2	JAM3->ITGAM_ITGB2	CCL3->TMEM163	0.999999999957951	dementia
AIF1:CALM3->FRMD4A:RYR2	-0.0007452084246961	0.0048170722825428	-0.154701524284118	0.877056628257664	AIF1	CALM3	FRMD4A	RYR2	CALM3->RYR2	AIF1->FRMD4A	0.9652030230574292	dementia
MKI67:PSEN1->AIF1:NOTCH2	-0.0007452227385114	0.0084806152833404	-0.087873664069561	0.929977088641169	MKI67	PSEN1	AIF1	NOTCH2	PSEN1->NOTCH2	MKI67->AIF1	0.99999999990454	dementia
HSPA1A:WNT5A->FRMD4A:ROR2	-0.0007452936140628	0.0023975796392845	-0.31085249551304	0.755912759566174	HSPA1A	WNT5A	FRMD4A	ROR2	WNT5A->ROR2	HSPA1A->FRMD4A	0.9916128852792984	dementia
CD163:PTPN6->HIF1A:EGFR	-0.0007454250139235	0.0034349185356033	-0.217013884375167	0.828197524609434	CD163	PTPN6	HIF1A	EGFR	PTPN6->EGFR	CD163->HIF1A	0.929884606063064	dementia
CCL3:SPP1->CCL3:PTGER4	-0.0007456887580235	0.0342382857167094	-0.0217793835881105	0.982623939799989	CCL3	SPP1	CCL3	PTGER4	SPP1->PTGER4	CCL3->CCL3	0.9999999999208	dementia
CCL3:HGF->GPNMB:CD44	-0.0007457094250853	0.0035120698096527	-0.212327620321167	0.831851448748126	CCL3	HGF	GPNMB	CD44	HGF->CD44	CCL3->GPNMB	0.9988366248242294	dementia
AIF1:ZP3->CCL3:MERTK	-0.000745748249556	0.0007072232211546	-1.05447364742697	0.291666119527616	AIF1	ZP3	CCL3	MERTK	ZP3->MERTK	AIF1->CCL3	0.99999999999362	dementia
AIF1:CALM3->TMEM163:TRPC5	-0.0007459843004102	0.0033624927368441	-0.221854546252605	0.824427115572163	AIF1	CALM3	TMEM163	TRPC5	CALM3->TRPC5	AIF1->TMEM163	0.9690634516374548	dementia
MKI67:GNAI2->IFI44L:FPR1	-0.0007461895461372	0.0018590257007335	-0.401387428825109	0.688134903400381	MKI67	GNAI2	IFI44L	FPR1	GNAI2->FPR1	MKI67->IFI44L	0.9591601027843298	dementia
HIF1A:FARP2->HIST:PLXNA1	-0.0007462369559512	0.0094476682997912	-0.078986362801043	0.937043470080133	HIF1A	FARP2	HIST	PLXNA1	FARP2->PLXNA1	HIF1A->HIST	0.985282682081297	dementia
MKI67:HLA-DQB1->AIF1:CD4	-0.0007464861592724	0.0072901530952846	-0.102396499705241	0.918441961900739	MKI67	HLA-DQB1	AIF1	CD4	HLA-DQB1->CD4	MKI67->AIF1	0.99999999990454	dementia
MKI67:ANOS1->MKI67:SDC2	-0.000746630475321	0.0004893573338382	-1.52573676471725	0.127075434590632	MKI67	ANOS1	MKI67	SDC2	ANOS1->SDC2	MKI67->MKI67	0.9239833863877744	dementia
HIST:GSTO1->HSPA1A:RYR1	-0.000746643375508	0.0013925392416446	-0.536174028838332	0.591838280952472	HIST	GSTO1	HSPA1A	RYR1	GSTO1->RYR1	HIST->HSPA1A	0.987169650107713	dementia
CD163:HGF->ERN1:ITGB1	-0.000746656975801	0.0007552049299156	-0.988681278715268	0.32281910528399	CD163	HGF	ERN1	ITGB1	HGF->ITGB1	CD163->ERN1	0.9407111993624684	dementia
HIST:BSG->FRMD4A:SLC16A1	-0.0007467318602839	0.0053207265119639	-0.140343965923622	0.888388228263153	HIST	BSG	FRMD4A	SLC16A1	BSG->SLC16A1	HIST->FRMD4A	0.9866934830299772	dementia
TMEM163:TNF->AIF1:TRPM2	-0.0007467545949063	0.0027097223714975	-0.275583433476877	0.782868035283469	TMEM163	TNF	AIF1	TRPM2	TNF->TRPM2	TMEM163->AIF1	0.969035725124196	dementia
MKI67:SPON2->MKI67:ITGA5	-0.0007467850227233	0.0041845619759807	-0.178461933891747	0.858360213625059	MKI67	SPON2	MKI67	ITGA5	SPON2->ITGA5	MKI67->MKI67	0.9949907045216666	dementia
TMEM163:HGF->MKI67:SDC2	-0.0007468942995948	0.0025217223326391	-0.296184195193772	0.767089418051109	TMEM163	HGF	MKI67	SDC2	HGF->SDC2	TMEM163->MKI67	0.9947613305745504	dementia
HSPA1A:SEMA4A->HSPA1A:NRP1_PLXNA3	-0.0007469143253477	0.0049091278571597	-0.152148069286559	0.879070151694453	HSPA1A	SEMA4A	HSPA1A	NRP1_PLXNA3	SEMA4A->NRP1_PLXNA3	HSPA1A->HSPA1A	0.999999999961099	dementia
HSPA1A:IL16->MKI67:CCR5	-0.0007471243925787	0.0704932019889192	-0.010598531085255	0.991543753993596	HSPA1A	IL16	MKI67	CCR5	IL16->CCR5	HSPA1A->MKI67	0.999999999962709	dementia
GPNMB:HLA-DRB5->CCL3:CD4	-0.00074714584952	0.0036051891438485	-0.207241789461985	0.835821032402064	GPNMB	HLA-DRB5	CCL3	CD4	HLA-DRB5->CD4	GPNMB->CCL3	0.999999999990374	dementia
CCL3:PLAU->CCL3:ITGA5	-0.0007472283264162	0.0021692685268903	-0.344460963294121	0.730499648529519	CCL3	PLAU	CCL3	ITGA5	PLAU->ITGA5	CCL3->CCL3	0.9551517659689782	dementia
HIF1A:SEMA3C->HIF1A:NRP2_PLXNA2	-0.0007472358350628	0.0042234298818803	-0.17692630301942	0.85956627771647	HIF1A	SEMA3C	HIF1A	NRP2_PLXNA2	SEMA3C->NRP2_PLXNA2	HIF1A->HIF1A	0.968290263976284	dementia
TMEM163:LRP1B->AIF1:PLAUR	-0.0007472661793048	0.0144510039646714	-0.0517103296858618	0.958759506354139	TMEM163	LRP1B	AIF1	PLAUR	LRP1B->PLAUR	TMEM163->AIF1	0.999999999945289	dementia
ERN1:CALR->HSPA1A:TSHR	-0.0007473014890995	0.0007777911697048	-0.960799657037901	0.336652911077955	ERN1	CALR	HSPA1A	TSHR	CALR->TSHR	ERN1->HSPA1A	0.8846340455921555	dementia
MKI67:CALR->CCL3:LRP1	-0.0007473635348198	0.0017295308225659	-0.43211923434301	0.665654755827232	MKI67	CALR	CCL3	LRP1	CALR->LRP1	MKI67->CCL3	0.999999999991347	dementia
MKI67:IL16->IFI44L:CD9	-0.0007476334950667	0.0009493513034038	-0.787520375635643	0.430977305503004	MKI67	IL16	IFI44L	CD9	IL16->CD9	MKI67->IFI44L	0.7951363055221925	dementia
HSPA1A:TGFB2->HIF1A:ACVR1B_TGFBR2	-0.0007480176699645	0.0007734552336348	-0.967111782861954	0.333488155796821	HSPA1A	TGFB2	HIF1A	ACVR1B_TGFBR2	TGFB2->ACVR1B_TGFBR2	HSPA1A->HIF1A	0.9940945914353332	dementia
GPNMB:FADD->HIF1A:ABCA1	-0.000748204828341	0.0217397959076772	-0.0344163685583099	0.972545130981996	GPNMB	FADD	HIF1A	ABCA1	FADD->ABCA1	GPNMB->HIF1A	0.999999999900255	dementia
CCL3:SERPING1->TMEM163:LRP1	-0.0007483896226021	0.0013027717597171	-0.574459506832316	0.565656894673273	CCL3	SERPING1	TMEM163	LRP1	SERPING1->LRP1	CCL3->TMEM163	0.999999999957951	dementia
TMEM163:AFDN->PICALM:EPHB6	-0.0007486815597576	0.0030442008849094	-0.245936975929875	0.805731020049698	TMEM163	AFDN	PICALM	EPHB6	AFDN->EPHB6	TMEM163->PICALM	0.9671582344936416	dementia
HSPA1A:WNT5B->CD163:FZD1_LRP6	-0.0007486994076249	0.0016430873272228	-0.455666229798293	0.6486300095479	HSPA1A	WNT5B	CD163	FZD1_LRP6	WNT5B->FZD1_LRP6	HSPA1A->CD163	0.999999999946263	dementia
HIST:FN1->HIST:TNFRSF11B	-0.0007490093362532	0.0138744567324963	-0.0539847686071174	0.956947299435424	HIST	FN1	HIST	TNFRSF11B	FN1->TNFRSF11B	HIST->HIST	0.99999999999046	dementia
TMEM163:SPON2->CD163:ITGA4	-0.000749310346321	0.0003769114899521	-1.98802733876882	0.0468086664723725	TMEM163	SPON2	CD163	ITGA4	SPON2->ITGA4	TMEM163->CD163	0.8856588158194256	dementia
TMEM163:CALM3->MKI67:PDE1B	-0.0007494477387108	0.0008051845652862	-0.930777576995032	0.351968630949874	TMEM163	CALM3	MKI67	PDE1B	CALM3->PDE1B	TMEM163->MKI67	0.9319595731933464	dementia
PICALM:ANGPT2->IFI44L:ITGA5_ITGB1	-0.0007494590570971	0.006613649502438	-0.113320044677433	0.909776826244261	PICALM	ANGPT2	IFI44L	ITGA5_ITGB1	ANGPT2->ITGA5_ITGB1	PICALM->IFI44L	0.9708503246301984	dementia
MKI67:VEGFA->CCL3:ITGAV	-0.0007498136761963	0.0012949647004038	-0.579022482977719	0.562574002866223	MKI67	VEGFA	CCL3	ITGAV	VEGFA->ITGAV	MKI67->CCL3	0.999999999991347	dementia
IFI44L:CNTN6->GPNMB:PTPRG	-0.0007498981819329	0.0015195209897259	-0.493509590853499	0.621652564798115	IFI44L	CNTN6	GPNMB	PTPRG	CNTN6->PTPRG	IFI44L->GPNMB	0.9958569090014564	dementia
IFI44L:AFDN->HIF1A:EPHB6	-0.0007502386005246	0.0015250136351689	-0.49195533942982	0.622750915793788	IFI44L	AFDN	HIF1A	EPHB6	AFDN->EPHB6	IFI44L->HIF1A	0.9571081238576724	dementia
CCL3:EFNB1->CD163:EPHB1	-0.0007502834205124	0.0011211980256513	-0.669180112118584	0.503380591147082	CCL3	EFNB1	CD163	EPHB1	EFNB1->EPHB1	CCL3->CD163	0.951448924287588	dementia
PICALM:WNT5A->HIST:ADRB2	-0.0007505264781354	0.0068579336060833	-0.109439157805454	0.912854176815237	PICALM	WNT5A	HIST	ADRB2	WNT5A->ADRB2	PICALM->HIST	0.999999999998864	dementia
MKI67:CALR->CCL3:ITGAV	-0.0007505816548559	0.0017148924137888	-0.437684398636809	0.661615080545369	MKI67	CALR	CCL3	ITGAV	CALR->ITGAV	MKI67->CCL3	0.999999999991347	dementia
ERN1:CD99->ERN1:PILRA	-0.0007508887721085	0.0007343778619968	-1.02248285380869	0.306552423805788	ERN1	CD99	ERN1	PILRA	CD99->PILRA	ERN1->ERN1	0.908900352335033	dementia
AIF1:ACTR2->MKI67:ADRB2	-0.0007512348355096	0.0055278151870967	-0.135900859577069	0.891899655937006	AIF1	ACTR2	MKI67	ADRB2	ACTR2->ADRB2	AIF1->MKI67	0.9860197201313636	dementia
CD163:ADM->CCL3:RAMP1	-0.0007513595342188	0.0005067895367179	-1.48258691188611	0.138184196588754	CD163	ADM	CCL3	RAMP1	ADM->RAMP1	CD163->CCL3	0.9618533003239456	dementia
PICALM:APP->HIF1A:TNFRSF21	-0.0007514260364933	0.0071386742355497	-0.105261286857909	0.916168480883465	PICALM	APP	HIF1A	TNFRSF21	APP->TNFRSF21	PICALM->HIF1A	0.9768426749366173	dementia
GPNMB:WNT2B->TMEM163:FZD2_LRP5	-0.0007518146530917	0.000874958766603	-0.859257237927399	0.390198610824122	GPNMB	WNT2B	TMEM163	FZD2_LRP5	WNT2B->FZD2_LRP5	GPNMB->TMEM163	0.8504976955664628	dementia
PICALM:LRIG1->FRMD4A:MET	-0.000751847138294	0.0008695129912817	-0.864676141509708	0.387216568081737	PICALM	LRIG1	FRMD4A	MET	LRIG1->MET	PICALM->FRMD4A	0.8664798769154254	dementia
CCL3:EFNA5->HSPA1A:EPHB2	-0.0007518804004364	0.001673765249887	-0.449214966368349	0.653276592093901	CCL3	EFNA5	HSPA1A	EPHB2	EFNA5->EPHB2	CCL3->HSPA1A	0.9941281695969134	dementia
TMEM163:LGALS9->CCL3:MRC2	-0.000753087093479	0.0032761374891652	-0.229870417822693	0.818192463976302	TMEM163	LGALS9	CCL3	MRC2	LGALS9->MRC2	TMEM163->CCL3	0.999999999967181	dementia
TMEM163:CALR->TMEM163:ITGA2B	-0.0007535594487199	0.0003001343500688	-2.51074043523179	0.0120478246798649	TMEM163	CALR	TMEM163	ITGA2B	CALR->ITGA2B	TMEM163->TMEM163	0.5893521994336636	dementia
PICALM:SELPLG->IFI44L:SELL	-0.0007542790066856	0.0026853705546702	-0.280884515313489	0.778798977724308	PICALM	SELPLG	IFI44L	SELL	SELPLG->SELL	PICALM->IFI44L	0.9639394216666516	dementia
CCL3:LGALS1->HSPA1A:CD69	-0.0007543029335438	0.000563938924284	-1.3375613937298	0.181039456461692	CCL3	LGALS1	HSPA1A	CD69	LGALS1->CD69	CCL3->HSPA1A	0.9941281695969134	dementia
ERN1:IGF1->PICALM:IGF1R	-0.0007544531795568	0.0007385529420985	-1.02152890680139	0.307003920820706	ERN1	IGF1	PICALM	IGF1R	IGF1->IGF1R	ERN1->PICALM	0.8499504832958236	dementia
ERN1:VEGFA->FRMD4A:NRP2	-0.0007545276382235	0.0017225805489508	-0.43802168710373	0.661370562392974	ERN1	VEGFA	FRMD4A	NRP2	VEGFA->NRP2	ERN1->FRMD4A	0.9379531868293328	dementia
MKI67:ANXA1->HSPA1A:FPR1	-0.0007546681781873	0.0030506901738717	-0.247376211668702	0.804617082517801	MKI67	ANXA1	HSPA1A	FPR1	ANXA1->FPR1	MKI67->HSPA1A	0.9926346746728302	dementia
PICALM:YBX1->CCL3:NOTCH1	-0.0007548764835797	0.0028431352332493	-0.265508469225015	0.790617786418862	PICALM	YBX1	CCL3	NOTCH1	YBX1->NOTCH1	PICALM->CCL3	0.994019200293639	dementia
FRMD4A:VEGFA->HSPA1A:NRP1	-0.0007550848269795	0.002687320904488	-0.280980520680836	0.778725340459941	FRMD4A	VEGFA	HSPA1A	NRP1	VEGFA->NRP1	FRMD4A->HSPA1A	0.9904675659327412	dementia
IFI44L:F13A1->GPNMB:ITGA4	-0.0007551243051392	0.0013354982194585	-0.565425168028609	0.571784609878158	IFI44L	F13A1	GPNMB	ITGA4	F13A1->ITGA4	IFI44L->GPNMB	0.9958569090014564	dementia
MKI67:NRG1->FRMD4A:NETO2	-0.0007553782103477	0.0016147318066314	-0.467804131463524	0.639924665853075	MKI67	NRG1	FRMD4A	NETO2	NRG1->NETO2	MKI67->FRMD4A	0.932549760683588	dementia
FRMD4A:WNT5A->GPNMB:PTPRK	-0.0007553782702341	0.0122549321313887	-0.0616387151014382	0.950850545351034	FRMD4A	WNT5A	GPNMB	PTPRK	WNT5A->PTPRK	FRMD4A->GPNMB	0.9892492830408504	dementia
PICALM:GSTO1->PICALM:RYR1	-0.0007557134523299	0.0120056428581993	-0.0629465211697392	0.949809089732852	PICALM	GSTO1	PICALM	RYR1	GSTO1->RYR1	PICALM->PICALM	0.99920913440341	dementia
MKI67:ADAM10->ERN1:AXL	-0.0007558066865613	0.0076686832701192	-0.0985575567459366	0.921489570692977	MKI67	ADAM10	ERN1	AXL	ADAM10->AXL	MKI67->ERN1	0.9898894124135448	dementia
GPNMB:WNT5A->GPNMB:FZD2	-0.0007561059971324	0.0079204819837223	-0.0954621194374779	0.923947777118787	GPNMB	WNT5A	GPNMB	FZD2	WNT5A->FZD2	GPNMB->GPNMB	0.9674496810110969	dementia
CD163:ST6GAL1->ERN1:CD22	-0.0007562173099756	0.003092450214367	-0.244536615807865	0.806815247234449	CD163	ST6GAL1	ERN1	CD22	ST6GAL1->CD22	CD163->ERN1	0.99999999999807	dementia
HSPA1A:CD14->CCL3:ITGB2	-0.0007564239814339	0.008643614963328	-0.0875124568416295	0.930264184291819	HSPA1A	CD14	CCL3	ITGB2	CD14->ITGB2	HSPA1A->CCL3	0.999999999968396	dementia
AIF1:MFGE8->HIST:ITGAV	-0.0007564290218607	0.0006218316523201	-1.21645306899125	0.223812378476845	AIF1	MFGE8	HIST	ITGAV	MFGE8->ITGAV	AIF1->HIST	0.763489000771818	dementia
FRMD4A:APOE->CCL3:LRP4	-0.000756903344983	0.0011403377487441	-0.663753651772572	0.50684799437478	FRMD4A	APOE	CCL3	LRP4	APOE->LRP4	FRMD4A->CCL3	0.8025478459533714	dementia
HSPA1A:TXLNA->FRMD4A:STX4	-0.0007569333130943	0.0073613879949974	-0.102824808800834	0.91810201504882	HSPA1A	TXLNA	FRMD4A	STX4	TXLNA->STX4	HSPA1A->FRMD4A	0.999999999933992	dementia
CCL3:F13A1->MKI67:ITGB1	-0.000757123331345	0.0013062950149318	-0.579595973873177	0.562187108729061	CCL3	F13A1	MKI67	ITGB1	F13A1->ITGB1	CCL3->MKI67	0.9981962081361954	dementia
PICALM:CXCL12->IFI44L:CD4	-0.0007574562072859	0.0045004421275305	-0.16830706535529	0.866341715803875	PICALM	CXCL12	IFI44L	CD4	CXCL12->CD4	PICALM->IFI44L	0.9661640392180372	dementia
FRMD4A:ARPC5->TMEM163:ADRB2	-0.0007574638029008	0.0035567174117425	-0.212967102868541	0.831352622163033	FRMD4A	ARPC5	TMEM163	ADRB2	ARPC5->ADRB2	FRMD4A->TMEM163	0.9555248293456896	dementia
CCL3:TNFSF14->HIF1A:LTBR	-0.0007575468145522	0.0104081738456919	-0.0727838356452737	0.941978134123473	CCL3	TNFSF14	HIF1A	LTBR	TNFSF14->LTBR	CCL3->HIF1A	0.999999999977921	dementia
MKI67:COL9A2->MKI67:CD44	-0.0007575613913014	0.001187437463484	-0.637980032294683	0.523486678267707	MKI67	COL9A2	MKI67	CD44	COL9A2->CD44	MKI67->MKI67	0.9792641299070532	dementia
PICALM:VEGFA->IFI44L:ITGAV	-0.0007575821197078	0.0019983155049843	-0.379110364613725	0.704605909951843	PICALM	VEGFA	IFI44L	ITGAV	VEGFA->ITGAV	PICALM->IFI44L	0.9639394216666516	dementia
CCL3:SPON1->CD163:APP	-0.0007575847590935	0.0007920189477871	-0.956523529153126	0.338807802764687	CCL3	SPON1	CD163	APP	SPON1->APP	CCL3->CD163	0.9506064935398388	dementia
PICALM:HSPA1A->TMEM163:GRIN2D	-0.0007580185967157	0.0007749261754282	-0.978181691045403	0.327984470141889	PICALM	HSPA1A	TMEM163	GRIN2D	HSPA1A->GRIN2D	PICALM->TMEM163	0.9934161045528432	dementia
CCL3:CXCL12->CD163:CD4	-0.0007581706789758	0.004946278812363	-0.153281023520307	0.878176664864079	CCL3	CXCL12	CD163	CD4	CXCL12->CD4	CCL3->CD163	0.9740998229807012	dementia
CCL3:HGF->CD163:ITGB1	-0.0007584825301561	0.0014624083066159	-0.518653051083464	0.604002706886842	CCL3	HGF	CD163	ITGB1	HGF->ITGB1	CCL3->CD163	0.9606861710641468	dementia
TMEM163:TXLNA->CCL3:STX4	-0.000758525079554	0.0019862140062423	-0.381894940409289	0.702539293344211	TMEM163	TXLNA	CCL3	STX4	TXLNA->STX4	TMEM163->CCL3	0.999999999967181	dementia
GPNMB:SEMA6B->HIST:PLXNA2	-0.0007586225323263	0.0020729299233651	-0.365966318386105	0.714390208752484	GPNMB	SEMA6B	HIST	PLXNA2	SEMA6B->PLXNA2	GPNMB->HIST	0.9248630889775956	dementia
MKI67:PLAU->GPNMB:ITGAM	-0.0007588538579481	0.0013213329959877	-0.574309322670681	0.565758501650272	MKI67	PLAU	GPNMB	ITGAM	PLAU->ITGAM	MKI67->GPNMB	0.9867891872665912	dementia
FRMD4A:SLIT2->TMEM163:APP	-0.0007589070474508	0.0087128252454186	-0.0871022918599129	0.930590203670948	FRMD4A	SLIT2	TMEM163	APP	SLIT2->APP	FRMD4A->TMEM163	0.9838563096049754	dementia
IFI44L:WNT5A->GPNMB:LRP6	-0.0007589178240899	0.0081953923708997	-0.0926029883309436	0.926218969607382	IFI44L	WNT5A	GPNMB	LRP6	WNT5A->LRP6	IFI44L->GPNMB	0.999999999987375	dementia
CD163:WNT2B->TMEM163:FZD2_LRP6	-0.0007590356916961	0.007447257806187	-0.101921500698623	0.918818983741979	CD163	WNT2B	TMEM163	FZD2_LRP6	WNT2B->FZD2_LRP6	CD163->TMEM163	0.999999999899963	dementia
MKI67:GRN->GPNMB:TNFRSF1A	-0.0007590739826226	0.00660900697593	-0.114854468362217	0.908560475162571	MKI67	GRN	GPNMB	TNFRSF1A	GRN->TNFRSF1A	MKI67->GPNMB	0.999999999968977	dementia
PICALM:TNFSF14->CD163:TNFRSF14	-0.0007591228134255	0.0033488115635073	-0.226684242761784	0.820669280643089	PICALM	TNFSF14	CD163	TNFRSF14	TNFSF14->TNFRSF14	PICALM->CD163	0.9710555302166076	dementia
CD163:APP->MKI67:VLDLR	-0.0007593385487013	0.0040832016554695	-0.185966457885867	0.852471065184803	CD163	APP	MKI67	VLDLR	APP->VLDLR	CD163->MKI67	0.9984508240691262	dementia
CCL3:B2M->AIF1:LILRB2	-0.0007595072368206	0.0023664989220488	-0.32094129844907	0.748254876423008	CCL3	B2M	AIF1	LILRB2	B2M->LILRB2	CCL3->AIF1	0.999999999996409	dementia
MKI67:GNAI2->IFI44L:UNC5B	-0.0007600180715103	0.0005165859346934	-1.47123260713878	0.141228221789197	MKI67	GNAI2	IFI44L	UNC5B	GNAI2->UNC5B	MKI67->IFI44L	0.5435769213167325	dementia
PICALM:ANOS1->FRMD4A:SDC2	-0.0007602186922194	0.0035979886272994	-0.211289909715477	0.832661056078632	PICALM	ANOS1	FRMD4A	SDC2	ANOS1->SDC2	PICALM->FRMD4A	0.970252026080067	dementia
PICALM:HGF->MKI67:SDC2	-0.0007606999168125	0.0017570077305833	-0.432951946409448	0.665049680456937	PICALM	HGF	MKI67	SDC2	HGF->SDC2	PICALM->MKI67	0.9861016380941664	dementia
GPNMB:JAG2->FRMD4A:NOTCH2	-0.0007615696415619	0.0010272533914309	-0.74136493285376	0.458472200711904	GPNMB	JAG2	FRMD4A	NOTCH2	JAG2->NOTCH2	GPNMB->FRMD4A	0.6952911746165261	dementia
HIST:WNT2B->GPNMB:FZD3_LRP6	-0.000761933878711	0.004605580879358	-0.165437085716164	0.86859996563955	HIST	WNT2B	GPNMB	FZD3_LRP6	WNT2B->FZD3_LRP6	HIST->GPNMB	0.9402370762077602	dementia
GPNMB:CXCL12->MKI67:ITGA5	-0.0007621166616172	0.002321175209663	-0.328332242410917	0.742660468259597	GPNMB	CXCL12	MKI67	ITGA5	CXCL12->ITGA5	GPNMB->MKI67	0.999999999953452	dementia
MKI67:CEACAM1->PICALM:HAVCR2	-0.0007621592065277	0.0039060920748323	-0.195120645373025	0.845298500527584	MKI67	CEACAM1	PICALM	HAVCR2	CEACAM1->HAVCR2	MKI67->PICALM	0.987451144914191	dementia
ERN1:GNAI2->HSPA1A:FPR1	-0.0007625960949974	0.001612933259069	-0.472800775053549	0.636355321074848	ERN1	GNAI2	HSPA1A	FPR1	GNAI2->FPR1	ERN1->HSPA1A	0.9360399483849006	dementia
ERN1:ARF1->ERN1:PLD2	-0.0007627468440372	0.0007601111287182	-1.00346753944182	0.315635331209818	ERN1	ARF1	ERN1	PLD2	ARF1->PLD2	ERN1->ERN1	0.908900352335033	dementia
HIST:ARPC5->HIF1A:ADRB2	-0.0007632128133493	0.0012123279544232	-0.629543194615531	0.528993499441588	HIST	ARPC5	HIF1A	ADRB2	ARPC5->ADRB2	HIST->HIF1A	0.9821119113561412	dementia
HIST:CALCB->HIST:ADRB2	-0.0007633095925058	0.0065661697626677	-0.11624883609402	0.907455333477053	HIST	CALCB	HIST	ADRB2	CALCB->ADRB2	HIST->HIST	0.99999999999046	dementia
GPNMB:QDPR->CCL3:DYSF	-0.0007637196800867	0.0022712368306058	-0.336257174855255	0.736676941052066	GPNMB	QDPR	CCL3	DYSF	QDPR->DYSF	GPNMB->CCL3	0.999999999990374	dementia
IFI44L:HSP90AA1->FRMD4A:CFTR	-0.0007640269354925	0.0078223441857815	-0.0976723751022477	0.922192452121637	IFI44L	HSP90AA1	FRMD4A	CFTR	HSP90AA1->CFTR	IFI44L->FRMD4A	0.999999999806876	dementia
AIF1:CXCL16->TMEM163:GRM7	-0.0007641179267677	0.0054843359570055	-0.139327337485891	0.889191488368413	AIF1	CXCL16	TMEM163	GRM7	CXCL16->GRM7	AIF1->TMEM163	0.976652946240716	dementia
MKI67:SERPINE1->GPNMB:LRP1	-0.0007646667690906	0.0030452295738369	-0.251103160057369	0.80173435279262	MKI67	SERPINE1	GPNMB	LRP1	SERPINE1->LRP1	MKI67->GPNMB	0.999999999968977	dementia
HIST:FARP2->HIF1A:PLXNA2	-0.0007647728488153	0.0043662113497084	-0.175157084154085	0.860956204833798	HIST	FARP2	HIF1A	PLXNA2	FARP2->PLXNA2	HIST->HIF1A	0.9847186592786564	dementia
ERN1:WNT5A->TMEM163:LRP6	-0.0007651688079734	0.001073478464083	-0.712793813359868	0.475973354463691	ERN1	WNT5A	TMEM163	LRP6	WNT5A->LRP6	ERN1->TMEM163	0.7269805136895502	dementia
HSPA1A:FAM3C->MKI67:CLEC2D	-0.0007653320676391	0.0012112759465204	-0.631839565408421	0.527491717044807	HSPA1A	FAM3C	MKI67	CLEC2D	FAM3C->CLEC2D	HSPA1A->MKI67	0.9734526007647212	dementia
AIF1:CALR->AIF1:SCARF1	-0.0007653663510065	0.0092162566429815	-0.0830452515218695	0.93381555834351	AIF1	CALR	AIF1	SCARF1	CALR->SCARF1	AIF1->AIF1	0.999999999984012	dementia
HSPA1A:FARP2->TMEM163:PLXNA4	-0.0007660097878408	0.0005553063289134	-1.3794364442769	0.167760229187102	HSPA1A	FARP2	TMEM163	PLXNA4	FARP2->PLXNA4	HSPA1A->TMEM163	0.8055637423136928	dementia
ERN1:EFNB2->MKI67:PECAM1	-0.0007660710029449	0.001073165230416	-0.713842548409835	0.475324546216717	ERN1	EFNB2	MKI67	PECAM1	EFNB2->PECAM1	ERN1->MKI67	0.9922029755651371	dementia
HSPA1A:ARPC5->PICALM:ADRB2	-0.000766080344565	0.0009885859196204	-0.774925405430805	0.438383738995764	HSPA1A	ARPC5	PICALM	ADRB2	ARPC5->ADRB2	HSPA1A->PICALM	0.99999999997738	dementia
AIF1:CALM3->HSPA1A:KCNQ1	-0.0007662261066643	0.0085358987418558	-0.0897651354399497	0.928473854192684	AIF1	CALM3	HSPA1A	KCNQ1	CALM3->KCNQ1	AIF1->HSPA1A	0.9871445942352818	dementia
AIF1:APP->PICALM:RPSA	-0.000766380735096	0.003217126313098	-0.238219037895985	0.81171121198979	AIF1	APP	PICALM	RPSA	APP->RPSA	AIF1->PICALM	0.9812423041586372	dementia
HSPA1A:SLIT2->PICALM:PLXNA1	-0.0007665199414423	0.0050935473871747	-0.150488428432489	0.880379279548188	HSPA1A	SLIT2	PICALM	PLXNA1	SLIT2->PLXNA1	HSPA1A->PICALM	0.99999999997738	dementia
IFI44L:SERPINE1->ERN1:PLAUR	-0.0007665252924241	0.0184484572952029	-0.0415495604948753	0.966857783379776	IFI44L	SERPINE1	ERN1	PLAUR	SERPINE1->PLAUR	IFI44L->ERN1	0.999999999997605	dementia
MKI67:C1QA->FRMD4A:CD93	-0.0007669359747788	0.0009532214640177	-0.804572708157749	0.421066296499078	MKI67	C1QA	FRMD4A	CD93	C1QA->CD93	MKI67->FRMD4A	0.8612331396232294	dementia
HIF1A:HGF->HIF1A:ITGB1	-0.0007675653352733	0.0017587987239496	-0.43641453954984	0.662535991816526	HIF1A	HGF	HIF1A	ITGB1	HGF->ITGB1	HIF1A->HIF1A	0.9163603028570112	dementia
PICALM:WNT2B->CCL3:FZD1_LRP6	-0.0007676153646852	0.0036155730780412	-0.212308076234796	0.83186669512612	PICALM	WNT2B	CCL3	FZD1_LRP6	WNT2B->FZD1_LRP6	PICALM->CCL3	0.994019200293639	dementia
CCL3:GNAS->CCL3:ADCY1	-0.0007676805778242	0.0007193320869146	-1.06721303246308	0.285875648860583	CCL3	GNAS	CCL3	ADCY1	GNAS->ADCY1	CCL3->CCL3	0.8742682679032261	dementia
MKI67:CALM1->HIF1A:PDE1C	-0.0007678573656068	0.0017951703957278	-0.427735087117177	0.668844001569377	MKI67	CALM1	HIF1A	PDE1C	CALM1->PDE1C	MKI67->HIF1A	0.999999999975195	dementia
HSPA1A:ADAM15->FRMD4A:ITGB1	-0.0007681734809761	0.001593342774515	-0.482114390740511	0.629724687462566	HSPA1A	ADAM15	FRMD4A	ITGB1	ADAM15->ITGB1	HSPA1A->FRMD4A	0.9707278281279336	dementia
MKI67:ANXA1->TMEM163:FPR1	-0.0007682064101034	0.003091296183906	-0.24850624605396	0.803742737975083	MKI67	ANXA1	TMEM163	FPR1	ANXA1->FPR1	MKI67->TMEM163	0.9851886176694022	dementia
AIF1:ARF1->PICALM:PLD2	-0.000768325309042	0.0079986901099959	-0.0960563915436396	0.923475785598032	AIF1	ARF1	PICALM	PLD2	ARF1->PLD2	AIF1->PICALM	0.991252052817588	dementia
HSPA1A:TOR2A->HIF1A:ATP5F1B	-0.0007691473271892	0.0042061759913316	-0.182861423006166	0.854906752440643	HSPA1A	TOR2A	HIF1A	ATP5F1B	TOR2A->ATP5F1B	HSPA1A->HIF1A	0.999999999987063	dementia
HSPA1A:MTMR4->CCL3:SMAD3	-0.0007699424909818	0.0036340400175708	-0.211869568650619	0.832208792328031	HSPA1A	MTMR4	CCL3	SMAD3	MTMR4->SMAD3	HSPA1A->CCL3	0.999999999968396	dementia
IFI44L:IL1B->IFI44L:ADRB2	-0.0007699970658027	0.0086653435171112	-0.0888593815446817	0.929193664635911	IFI44L	IL1B	IFI44L	ADRB2	IL1B->ADRB2	IFI44L->IFI44L	0.9880492712074096	dementia
PICALM:GRN->ERN1:SORT1	-0.0007700983907248	0.0007461216741378	-1.03213512945429	0.302008819096379	PICALM	GRN	ERN1	SORT1	GRN->SORT1	PICALM->ERN1	0.9704509145729578	dementia
IFI44L:LGALS9->ERN1:CD47	-0.0007703583753205	0.0199962073160976	-0.0385252244659627	0.969268920193626	IFI44L	LGALS9	ERN1	CD47	LGALS9->CD47	IFI44L->ERN1	0.999999999997605	dementia
ERN1:ITGB3BP->HIST:ITGB5	-0.0007704022418398	0.0011044271700066	-0.697558211860388	0.485453522806328	ERN1	ITGB3BP	HIST	ITGB5	ITGB3BP->ITGB5	ERN1->HIST	0.8571151286263132	dementia
HIST:TNFSF13B->CD163:TFRC	-0.0007706079888442	0.0177744494796351	-0.0433548161211505	0.965418695320756	HIST	TNFSF13B	CD163	TFRC	TNFSF13B->TFRC	HIST->CD163	0.999999999966058	dementia
CD163:WNT5B->TMEM163:FZD2_LRP5	-0.0007712087705494	0.0009031365396121	-0.853922675834489	0.393147834438041	CD163	WNT5B	TMEM163	FZD2_LRP5	WNT5B->FZD2_LRP5	CD163->TMEM163	0.9184009172728544	dementia
CCL3:AFDN->CCL3:EPHA7	-0.0007712504868991	0.0011618884843005	-0.663790456072407	0.506824434933135	CCL3	AFDN	CCL3	EPHA7	AFDN->EPHA7	CCL3->CCL3	0.9010067710698356	dementia
FRMD4A:VEGFA->HIF1A:NRP1	-0.0007713170698007	0.0044342664019562	-0.17394468439255	0.861908934817794	FRMD4A	VEGFA	HIF1A	NRP1	VEGFA->NRP1	FRMD4A->HIF1A	0.9580478260102404	dementia
HIF1A:PTPN6->HSPA1A:CD300LF	-0.0007713990726158	0.0013821816366104	-0.558102533113901	0.576774370966556	HIF1A	PTPN6	HSPA1A	CD300LF	PTPN6->CD300LF	HIF1A->HSPA1A	0.999999999979967	dementia
ERN1:APOE->CD163:LDLR	-0.0007716574742099	0.0007394619344127	-1.04353914420607	0.296698661210616	ERN1	APOE	CD163	LDLR	APOE->LDLR	ERN1->CD163	0.8894977058990512	dementia
FRMD4A:RTN4->CCL3:LINGO1	-0.0007722277580381	0.0009757238600122	-0.791440887822998	0.428686757990407	FRMD4A	RTN4	CCL3	LINGO1	RTN4->LINGO1	FRMD4A->CCL3	0.7764428693355965	dementia
TMEM163:C5->ERN1:C5AR1	-0.0007723955676114	0.0003075191794986	-2.51169884385995	0.0120151574953817	TMEM163	C5	ERN1	C5AR1	C5->C5AR1	TMEM163->ERN1	0.226788936010815	dementia
ERN1:VEGFA->PICALM:NRP1	-0.0007726248653478	0.0011717649223011	-0.659368488203654	0.5096591723371	ERN1	VEGFA	PICALM	NRP1	VEGFA->NRP1	ERN1->PICALM	0.8586376203905823	dementia
TMEM163:CALM1->MKI67:CACNA1C	-0.0007727679646038	0.0089511431489171	-0.0863317625187686	0.931202689885977	TMEM163	CALM1	MKI67	CACNA1C	CALM1->CACNA1C	TMEM163->MKI67	0.9954175396980116	dementia
HIF1A:CD55->HIST:ADGRE5	-0.0007729468114835	0.0026895301765611	-0.287391016549912	0.773812938968106	HIF1A	CD55	HIST	ADGRE5	CD55->ADGRE5	HIF1A->HIST	0.985282682081297	dementia
AIF1:PSEN1->CD163:NCSTN	-0.0007732025301317	0.0026287462429928	-0.294133574966698	0.768655835920824	AIF1	PSEN1	CD163	NCSTN	PSEN1->NCSTN	AIF1->CD163	0.9921306177254082	dementia
TMEM163:PLTP->IFI44L:ABCA1	-0.0007738757713027	0.0145426574028402	-0.0532141925554568	0.957561247613901	TMEM163	PLTP	IFI44L	ABCA1	PLTP->ABCA1	TMEM163->IFI44L	0.999999999983884	dementia
MKI67:GRN->GPNMB:TNFRSF1B	-0.0007739081797344	0.0081791610151464	-0.0946195066097045	0.924617055315575	MKI67	GRN	GPNMB	TNFRSF1B	GRN->TNFRSF1B	MKI67->GPNMB	0.999999999968977	dementia
AIF1:GNAS->FRMD4A:VIPR1	-0.0007739903022215	0.0006361223967808	-1.21673172669038	0.22370630370275	AIF1	GNAS	FRMD4A	VIPR1	GNAS->VIPR1	AIF1->FRMD4A	0.7727299150604791	dementia
PICALM:NUCB2->CD163:ERAP1	-0.0007747116615136	0.0040802550653809	-0.189868439374474	0.849412224295906	PICALM	NUCB2	CD163	ERAP1	NUCB2->ERAP1	PICALM->CD163	0.9717040931622016	dementia
HIST:REN->CD163:ATP6AP2	-0.0007749424543442	0.0034911723983347	-0.221971981307445	0.824335694924761	HIST	REN	CD163	ATP6AP2	REN->ATP6AP2	HIST->CD163	0.9810442586601212	dementia
MKI67:LILRB4->CCL3:LAIR1	-0.000775143727276	0.001286881751253	-0.602342621240247	0.546946095564551	MKI67	LILRB4	CCL3	LAIR1	LILRB4->LAIR1	MKI67->CCL3	0.999999999991347	dementia
MKI67:GNAS->PICALM:ADRB2	-0.0007751488719945	0.0011663843442145	-0.664574139595941	0.506322914254275	MKI67	GNAS	PICALM	ADRB2	GNAS->ADRB2	MKI67->PICALM	0.9710360575543484	dementia
PICALM:SERPINF1->AIF1:PLXDC1	-0.0007754112382351	0.0002924817840417	-2.65114369695026	0.0080219703479571	PICALM	SERPINF1	AIF1	PLXDC1	SERPINF1->PLXDC1	PICALM->AIF1	0.3961552682788009	dementia
ERN1:FARP2->IFI44L:PLXNA2	-0.0007755251471267	0.0050599471194873	-0.153267441104277	0.87818737550975	ERN1	FARP2	IFI44L	PLXNA2	FARP2->PLXNA2	ERN1->IFI44L	0.999999999972167	dementia
MKI67:SEMA4A->HIF1A:NRP1_PLXNA1	-0.0007756849767984	0.0035750432851334	-0.216972191644257	0.828230016562246	MKI67	SEMA4A	HIF1A	NRP1_PLXNA1	SEMA4A->NRP1_PLXNA1	MKI67->HIF1A	0.999999999975195	dementia
GPNMB:SORBS1->CD163:ITGB5	-0.0007770383764662	0.0039407029599994	-0.197182681453954	0.843684582753793	GPNMB	SORBS1	CD163	ITGB5	SORBS1->ITGB5	GPNMB->CD163	0.9422008661610206	dementia
AIF1:WNT5A->CCL3:LRP6	-0.0007770564104833	0.0011679104013364	-0.665339061621629	0.505833651881691	AIF1	WNT5A	CCL3	LRP6	WNT5A->LRP6	AIF1->CCL3	0.99999999999362	dementia
GPNMB:ANXA1->HIST:FPR1	-0.0007772147984184	0.0026232417272103	-0.296280281895706	0.76701604308572	GPNMB	ANXA1	HIST	FPR1	ANXA1->FPR1	GPNMB->HIST	0.93015124229325	dementia
TMEM163:TNFSF8->IFI44L:TNFRSF8	-0.0007773269586408	0.0043556574883705	-0.178463747600982	0.858358789356765	TMEM163	TNFSF8	IFI44L	TNFRSF8	TNFSF8->TNFRSF8	TMEM163->IFI44L	0.999999999983884	dementia
MKI67:CALM1->FRMD4A:FAS	-0.0007783135322885	0.0036854143714815	-0.211187522985551	0.832740946412129	MKI67	CALM1	FRMD4A	FAS	CALM1->FAS	MKI67->FRMD4A	0.9686965754866512	dementia
IFI44L:C5->CD163:C5AR1	-0.0007791251786033	0.0022515429913457	-0.346040551567567	0.729312239390266	IFI44L	C5	CD163	C5AR1	C5->C5AR1	IFI44L->CD163	0.9635367010170592	dementia
HSPA1A:GNAI2->HIST:FPR1	-0.0007792573916916	0.0024028378142908	-0.324307111806313	0.745705535968565	HSPA1A	GNAI2	HIST	FPR1	GNAI2->FPR1	HSPA1A->HIST	0.999999999968253	dementia
CD163:GNAI2->FRMD4A:FPR1	-0.0007792785203555	0.0126910294163191	-0.061403885752052	0.95103755781884	CD163	GNAI2	FRMD4A	FPR1	GNAI2->FPR1	CD163->FRMD4A	0.9955617880538044	dementia
AIF1:GNAI2->HSPA1A:UNC5B	-0.0007792976548398	0.0025362370363045	-0.307265308283373	0.758641439233601	AIF1	GNAI2	HSPA1A	UNC5B	GNAI2->UNC5B	AIF1->HSPA1A	0.9649699680436308	dementia
TMEM163:OLFM2->ERN1:ROBO2	-0.0007793543381763	0.000309903999368	-2.51482504183773	0.0119091467079444	TMEM163	OLFM2	ERN1	ROBO2	OLFM2->ROBO2	TMEM163->ERN1	0.226788936010815	dementia
CCL3:ADAM10->FRMD4A:NOTCH1	-0.0007793863123824	0.0078300058375565	-0.0995384075761626	0.920710794467906	CCL3	ADAM10	FRMD4A	NOTCH1	ADAM10->NOTCH1	CCL3->FRMD4A	0.999999999998598	dementia
FRMD4A:SEMA4C->PICALM:PLXNB2	-0.0007794947448993	0.0103079422585847	-0.0756207907790857	0.939720795174673	FRMD4A	SEMA4C	PICALM	PLXNB2	SEMA4C->PLXNB2	FRMD4A->PICALM	0.9973580330554386	dementia
FRMD4A:FGL1->MKI67:EGFR	-0.0007795341095907	0.0017311124739771	-0.450308181189298	0.652488240731091	FRMD4A	FGL1	MKI67	EGFR	FGL1->EGFR	FRMD4A->MKI67	0.9491110024603948	dementia
CCL3:CALM1->HSPA1A:CACNA1C	-0.0007797162178645	0.0015061574266898	-0.517685737259306	0.604677551077035	CCL3	CALM1	HSPA1A	CACNA1C	CALM1->CACNA1C	CCL3->HSPA1A	0.9941281695969134	dementia
MKI67:HMGB1->CCL3:AGER	-0.0007799983512486	0.0036631834647655	-0.212929098078505	0.831382265797283	MKI67	HMGB1	CCL3	AGER	HMGB1->AGER	MKI67->CCL3	0.999999999991347	dementia
ERN1:ITGB3BP->ERN1:ITGB5	-0.0007805335556016	0.0011655036626756	-0.6696963558311	0.503051375225622	ERN1	ITGB3BP	ERN1	ITGB5	ITGB3BP->ITGB5	ERN1->ERN1	0.9105433794644536	dementia
HIF1A:INHBA->HSPA1A:ENG	-0.0007806129046175	0.0019325953939391	-0.403919468640787	0.686271939428267	HIF1A	INHBA	HSPA1A	ENG	INHBA->ENG	HIF1A->HSPA1A	0.999999999979967	dementia
MKI67:CALCB->IFI44L:GPR84	-0.0007806138957926	0.0005236136819546	-1.49082027971201	0.136008685937284	MKI67	CALCB	IFI44L	GPR84	CALCB->GPR84	MKI67->IFI44L	0.5435769213167325	dementia
HIF1A:ADAM9->AIF1:ITGA6	-0.0007807536486941	0.0104586396901309	-0.0746515485595031	0.940491958691918	HIF1A	ADAM9	AIF1	ITGA6	ADAM9->ITGA6	HIF1A->AIF1	0.9929920167936096	dementia
CCL3:JAM3->ERN1:ITGB1	-0.0007807627318663	0.0226810584371914	-0.0344235580552114	0.972539397990459	CCL3	JAM3	ERN1	ITGB1	JAM3->ITGB1	CCL3->ERN1	0.999999999997741	dementia
CD163:TGFB1->IFI44L:LPP	-0.0007809061999804	0.0986452319215963	-0.0079163096357372	0.993683764734107	CD163	TGFB1	IFI44L	LPP	TGFB1->LPP	CD163->IFI44L	0.99999999999209	dementia
IFI44L:CALR->MKI67:LRP1	-0.000781176037928	0.0027834366090257	-0.280651635965018	0.778977607217606	IFI44L	CALR	MKI67	LRP1	CALR->LRP1	IFI44L->MKI67	0.936732448631656	dementia
CD163:GNAS->TMEM163:ADRB2	-0.0007816320626744	0.0042313497571377	-0.184724049661921	0.853445481893918	CD163	GNAS	TMEM163	ADRB2	GNAS->ADRB2	CD163->TMEM163	0.9784968116104854	dementia
FRMD4A:BMP1->CD163:BMPR2	-0.0007821779694254	0.0030734598762	-0.254494283619068	0.799113719764042	FRMD4A	BMP1	CD163	BMPR2	BMP1->BMPR2	FRMD4A->CD163	0.9925195413068408	dementia
IFI44L:NRG2->HIST:NRP2	-0.0007822380310168	0.001657547107028	-0.471925067891064	0.636980274422623	IFI44L	NRG2	HIST	NRP2	NRG2->NRP2	IFI44L->HIST	0.990973881327838	dementia
CD163:APP->MKI67:TSPAN15	-0.0007823121927486	0.0044815217218455	-0.174563963159034	0.861422266962593	CD163	APP	MKI67	TSPAN15	APP->TSPAN15	CD163->MKI67	0.9984508240691262	dementia
HIF1A:GNAS->GPNMB:ADRB2	-0.0007826666419776	0.0041592341309863	-0.188175663434462	0.850738949447426	HIF1A	GNAS	GPNMB	ADRB2	GNAS->ADRB2	HIF1A->GPNMB	0.96600206224795	dementia
HIF1A:CALM3->CD163:MYLK	-0.0007828230656911	0.0050172788882044	-0.156025423966682	0.876012981207515	HIF1A	CALM3	CD163	MYLK	CALM3->MYLK	HIF1A->CD163	0.9753490098969074	dementia
HIST:ADAM17->IFI44L:ITGB1	-0.0007829921134201	0.0240079910029804	-0.0326138123478549	0.973982555029664	HIST	ADAM17	IFI44L	ITGB1	ADAM17->ITGB1	HIST->IFI44L	0.999619507275159	dementia
CCL3:TNF->GPNMB:NOTCH1	-0.0007833169104911	0.0036644741539528	-0.213759704007247	0.830734450142666	CCL3	TNF	GPNMB	NOTCH1	TNF->NOTCH1	CCL3->GPNMB	0.9988366248242294	dementia
HSPA1A:SEMA4A->CD163:NRP1_PLXNA1	-0.0007834015877464	0.0036339624293393	-0.215577789528446	0.829316870108428	HSPA1A	SEMA4A	CD163	NRP1_PLXNA1	SEMA4A->NRP1_PLXNA1	HSPA1A->CD163	0.999999999946263	dementia
AIF1:VEGFA->FRMD4A:NRP2	-0.0007834948982618	0.0026819366378738	-0.292137736290064	0.770181315121477	AIF1	VEGFA	FRMD4A	NRP2	VEGFA->NRP2	AIF1->FRMD4A	0.9346424783975664	dementia
GPNMB:ARF6->GPNMB:SMAP1	-0.0007835194728892	0.0030355251615381	-0.258116612840796	0.796316910705144	GPNMB	ARF6	GPNMB	SMAP1	ARF6->SMAP1	GPNMB->GPNMB	0.9401456595035436	dementia
AIF1:GRN->CD163:EGFR	-0.0007835733723493	0.0073662914310838	-0.106372844419761	0.915286537828523	AIF1	GRN	CD163	EGFR	GRN->EGFR	AIF1->CD163	0.9921306177254082	dementia
IFI44L:LRPAP1->ERN1:SORL1	-0.0007838247150488	0.0005666610753844	-1.38323373370399	0.166593209313921	IFI44L	LRPAP1	ERN1	SORL1	LRPAP1->SORL1	IFI44L->ERN1	0.6077675764491034	dementia
HIST:CALM3->HIF1A:CACNA1C	-0.0007839299117902	0.0017173925461399	-0.456465188201885	0.64805549837528	HIST	CALM3	HIF1A	CACNA1C	CALM3->CACNA1C	HIST->HIF1A	0.9821119113561412	dementia
IFI44L:LGALS1->HIF1A:PTPRC	-0.0007843164247274	0.0086175715521779	-0.0910136248917152	0.927481764892209	IFI44L	LGALS1	HIF1A	PTPRC	LGALS1->PTPRC	IFI44L->HIF1A	0.9936339498592782	dementia
MKI67:COL18A1->TMEM163:ITGB5	-0.0007844605345067	0.0014934794773582	-0.525256989734044	0.599404552329257	MKI67	COL18A1	TMEM163	ITGB5	COL18A1->ITGB5	MKI67->TMEM163	0.9851886176694022	dementia
GPNMB:LAMA2->FRMD4A:ITGA9_ITGB1	-0.0007845107522554	0.0068443510741806	-0.11462164108076	0.908745025661305	GPNMB	LAMA2	FRMD4A	ITGA9_ITGB1	LAMA2->ITGA9_ITGB1	GPNMB->FRMD4A	0.9645660857557538	dementia
CCL3:LGALS3BP->HIST:ITGB1	-0.0007856589421693	0.0046231388141287	-0.169940590961345	0.86505685841311	CCL3	LGALS3BP	HIST	ITGB1	LGALS3BP->ITGB1	CCL3->HIST	0.999999999981673	dementia
IFI44L:TOR2A->IFI44L:ATP5F1B	-0.0007858339183953	0.0085594488652343	-0.0918089389595143	0.926849841797936	IFI44L	TOR2A	IFI44L	ATP5F1B	TOR2A->ATP5F1B	IFI44L->IFI44L	0.9880492712074096	dementia
HIST:GNAS->MKI67:VIPR1	-0.0007862066385559	0.0013062823347514	-0.60186578172288	0.547263483215139	HIST	GNAS	MKI67	VIPR1	GNAS->VIPR1	HIST->MKI67	0.9482748860376218	dementia
HSPA1A:GNAI2->HIF1A:ADCY1	-0.0007862081300836	0.0028246986866535	-0.27833344979356	0.78075640095226	HSPA1A	GNAI2	HIF1A	ADCY1	GNAI2->ADCY1	HSPA1A->HIF1A	0.999999999987063	dementia
CCL3:C3->AIF1:C5AR2	-0.0007863233416628	0.0031685432201035	-0.248165572327937	0.804006302571329	CCL3	C3	AIF1	C5AR2	C3->C5AR2	CCL3->AIF1	0.999999999996409	dementia
FRMD4A:FARP2->ERN1:PLXNA4	-0.0007863442670491	0.0011014692470253	-0.713904876756914	0.475286001573249	FRMD4A	FARP2	ERN1	PLXNA4	FARP2->PLXNA4	FRMD4A->ERN1	0.7962493977139357	dementia
MKI67:FARP2->HSPA1A:PLXNA2	-0.0007864892676566	0.0027883976784902	-0.282057783121691	0.777899203631609	MKI67	FARP2	HSPA1A	PLXNA2	FARP2->PLXNA2	MKI67->HSPA1A	0.9926346746728302	dementia
HIF1A:IL16->TMEM163:CD9	-0.0007869985474101	0.0068835863868831	-0.114329726276084	0.90897641883115	HIF1A	IL16	TMEM163	CD9	IL16->CD9	HIF1A->TMEM163	0.970540505299597	dementia
IFI44L:WNT5A->IFI44L:FZD5	-0.0007870158781709	0.000668905579526	-1.17657245246564	0.239366198329618	IFI44L	WNT5A	IFI44L	FZD5	WNT5A->FZD5	IFI44L->IFI44L	0.9411728668847164	dementia
FRMD4A:LGALS9->HSPA1A:SLC1A5	-0.0007870658378571	0.0047830928509319	-0.16455165358201	0.869296887194401	FRMD4A	LGALS9	HSPA1A	SLC1A5	LGALS9->SLC1A5	FRMD4A->HSPA1A	0.9998386879148824	dementia
HIF1A:FN1->FRMD4A:ITGA9	-0.0007871540174283	0.0008986845880124	-0.875895756896511	0.381086706443366	HIF1A	FN1	FRMD4A	ITGA9	FN1->ITGA9	HIF1A->FRMD4A	0.78854619533956	dementia
MKI67:EGF->PICALM:PLD2	-0.0007872828714288	0.0007505468157119	-1.04894572190293	0.294203100462868	MKI67	EGF	PICALM	PLD2	EGF->PLD2	MKI67->PICALM	0.8862639982887639	dementia
HIST:LAMA5->HIST:ITGA9_ITGB1	-0.0007875102233828	0.0036921320760283	-0.213294163688196	0.831097525522432	HIST	LAMA5	HIST	ITGA9_ITGB1	LAMA5->ITGA9_ITGB1	HIST->HIST	0.9998809265505972	dementia
HSPA1A:PLAT->GPNMB:LRP1	-0.0007876203977191	0.0033397439349808	-0.23583257071585	0.813562593110884	HSPA1A	PLAT	GPNMB	LRP1	PLAT->LRP1	HSPA1A->GPNMB	0.9633070525093812	dementia
HIF1A:GNAI2->GPNMB:ADORA1	-0.0007878027932532	0.0006712629267082	-1.17361284514313	0.240550133781442	HIF1A	GNAI2	GPNMB	ADORA1	GNAI2->ADORA1	HIF1A->GPNMB	0.7988871733600098	dementia
CCL3:TGS1->PICALM:RXRA	-0.0007879242014458	0.0027207760571865	-0.289595389287786	0.77212579474045	CCL3	TGS1	PICALM	RXRA	TGS1->RXRA	CCL3->PICALM	0.9656393127015076	dementia
CD163:JAM3->TMEM163:ITGAM_ITGB2	-0.0007880315531341	0.0055843599953616	-0.141114031650663	0.887779858920752	CD163	JAM3	TMEM163	ITGAM_ITGB2	JAM3->ITGAM_ITGB2	CD163->TMEM163	0.986422065467502	dementia
TMEM163:SPON2->TMEM163:ITGB2	-0.0007882110595254	0.0018482128579869	-0.426472013826371	0.669763936574925	TMEM163	SPON2	TMEM163	ITGB2	SPON2->ITGB2	TMEM163->TMEM163	0.9717670583431476	dementia
PICALM:HLA-A->GPNMB:LILRB2	-0.0007882445815441	0.0041630572885902	-0.189342717839715	0.849824216805872	PICALM	HLA-A	GPNMB	LILRB2	HLA-A->LILRB2	PICALM->GPNMB	0.9199931888357146	dementia
CCL3:HLA-B->FRMD4A:LILRA1	-0.0007882910582881	0.0051916417411153	-0.151838493023372	0.87931432106698	CCL3	HLA-B	FRMD4A	LILRA1	HLA-B->LILRA1	CCL3->FRMD4A	0.999999999998598	dementia
MKI67:APP->HIF1A:RPSA	-0.0007883709598103	0.0029317031032965	-0.268912277960164	0.787997188439659	MKI67	APP	HIF1A	RPSA	APP->RPSA	MKI67->HIF1A	0.999999999975195	dementia
HIF1A:CD14->FRMD4A:RIPK1	-0.0007884137506115	0.0089980782222164	-0.0876202374708085	0.930178516865442	HIF1A	CD14	FRMD4A	RIPK1	CD14->RIPK1	HIF1A->FRMD4A	0.983896524505124	dementia
FRMD4A:CALM3->TMEM163:KCNQ3	-0.0007885380833235	0.0207331696962819	-0.0380326836115658	0.969661623117987	FRMD4A	CALM3	TMEM163	KCNQ3	CALM3->KCNQ3	FRMD4A->TMEM163	0.9953855701522272	dementia
MKI67:HLA-DPB1->HSPA1A:CD4	-0.0007885393171717	0.0018964386434961	-0.415800068130883	0.677556309005321	MKI67	HLA-DPB1	HSPA1A	CD4	HLA-DPB1->CD4	MKI67->HSPA1A	0.9695505828146688	dementia
MKI67:MRC1->IFI44L:PTPRC	-0.0007887906820785	0.0064976700521552	-0.121395927424314	0.903377442469866	MKI67	MRC1	IFI44L	PTPRC	MRC1->PTPRC	MKI67->IFI44L	0.9707918251190204	dementia
IFI44L:C1QA->CD163:CD33	-0.0007888767002017	0.0070739234322755	-0.111518976386198	0.911204818477098	IFI44L	C1QA	CD163	CD33	C1QA->CD33	IFI44L->CD163	0.999999999980052	dementia
PICALM:APP->TMEM163:VLDLR	-0.0007892386500334	0.0026318716058846	-0.299877337583165	0.764270721245789	PICALM	APP	TMEM163	VLDLR	APP->VLDLR	PICALM->TMEM163	0.9934161045528432	dementia
GPNMB:GNAI2->CCL3:C5AR1	-0.0007896118240449	0.0068951937591303	-0.114516263302876	0.90882855495578	GPNMB	GNAI2	CCL3	C5AR1	GNAI2->C5AR1	GPNMB->CCL3	0.999999999990374	dementia
CCL3:SEMA3E->HIF1A:NRP2	-0.0007896607241212	0.0051621898145519	-0.152970106193155	0.878421849605219	CCL3	SEMA3E	HIF1A	NRP2	SEMA3E->NRP2	CCL3->HIF1A	0.999999999977921	dementia
CCL3:F8->HIST:LRP1	-0.0007899631473562	0.003354285966387	-0.235508586707401	0.813814015032453	CCL3	F8	HIST	LRP1	F8->LRP1	CCL3->HIST	0.997542259595491	dementia
CD163:HEBP1->AIF1:FPR3	-0.0007903547330922	0.0003322380599002	-2.37888077401344	0.0173652915795638	CD163	HEBP1	AIF1	FPR3	HEBP1->FPR3	CD163->AIF1	0.6330438112186441	dementia
GPNMB:PLAU->MKI67:LRP1	-0.0007911261288037	0.0002829972596711	-2.79552575782236	0.0051815372584851	GPNMB	PLAU	MKI67	LRP1	PLAU->LRP1	GPNMB->MKI67	0.4293416310254232	dementia
CD163:HLA-DMB->IFI44L:CD4	-0.0007913067852062	0.0167010889583875	-0.047380550284947	0.962209930232822	CD163	HLA-DMB	IFI44L	CD4	HLA-DMB->CD4	CD163->IFI44L	0.99999999999209	dementia
IFI44L:C1QA->MKI67:CD93	-0.0007917857087064	0.0029866977648598	-0.265104061757528	0.79092929842683	IFI44L	C1QA	MKI67	CD93	C1QA->CD93	IFI44L->MKI67	0.936732448631656	dementia
HIST:CALM3->IFI44L:PDE1C	-0.000791928704998	0.0018381790516579	-0.430822396917092	0.666597513135487	HIST	CALM3	IFI44L	PDE1C	CALM3->PDE1C	HIST->IFI44L	0.999619507275159	dementia
CCL3:CALM3->CCL3:TRPC5	-0.0007919578170503	0.0050771678249684	-0.1559841715603	0.876045497762586	CCL3	CALM3	CCL3	TRPC5	CALM3->TRPC5	CCL3->CCL3	0.9914952894213772	dementia
PICALM:GSTM2->CCL3:RYR2	-0.0007922103820474	0.0003406965268057	-2.32526697432144	0.0200576890754315	PICALM	GSTM2	CCL3	RYR2	GSTM2->RYR2	PICALM->CCL3	0.8945182508051369	dementia
MKI67:HLA-DMB->CCL3:CD4	-0.0007922878954412	0.0029349290042102	-0.269951298414618	0.78719772121313	MKI67	HLA-DMB	CCL3	CD4	HLA-DMB->CD4	MKI67->CCL3	0.999999999991347	dementia
HIST:VEGFA->CCL3:CD44	-0.0007926582374342	0.0018240165719073	-0.434567453850164	0.663876423116181	HIST	VEGFA	CCL3	CD44	VEGFA->CD44	HIST->CCL3	0.9986819648852576	dementia
CCL3:APP->CCL3:RPSA	-0.0007928035109455	0.0085757869510945	-0.0924467358467193	0.926343108545721	CCL3	APP	CCL3	RPSA	APP->RPSA	CCL3->CCL3	0.9997564672921398	dementia
ERN1:ADAM10->HSPA1A:GPNMB	-0.0007931661244437	0.0007906304198526	-1.00320719330738	0.315760903014516	ERN1	ADAM10	HSPA1A	GPNMB	ADAM10->GPNMB	ERN1->HSPA1A	0.8846340455921555	dementia
HIST:ICAM3->CCL3:ITGAL	-0.0007931757490994	0.0016786446748746	-0.472509615031371	0.636563080374901	HIST	ICAM3	CCL3	ITGAL	ICAM3->ITGAL	HIST->CCL3	0.9986819648852576	dementia
PICALM:HMGB1->PICALM:AGER	-0.0007934066002297	0.0021637548222533	-0.366680453843419	0.713857388101504	PICALM	HMGB1	PICALM	AGER	HMGB1->AGER	PICALM->PICALM	0.9183112708665008	dementia
HSPA1A:ADAM10->FRMD4A:NOTCH2	-0.0007935620717696	0.022690894575745	-0.0349727098295157	0.972101501957825	HSPA1A	ADAM10	FRMD4A	NOTCH2	ADAM10->NOTCH2	HSPA1A->FRMD4A	0.999999999933992	dementia
HSPA1A:EFNB1->HIF1A:EPHB1	-0.0007942494202535	0.001269492128197	-0.62564343851549	0.531548840216601	HSPA1A	EFNB1	HIF1A	EPHB1	EFNB1->EPHB1	HSPA1A->HIF1A	0.9940945914353332	dementia
MKI67:ICAM1->CCL3:ITGAX_ITGB2	-0.0007942546603433	0.004975497573531	-0.159633212277841	0.873170014847303	MKI67	ICAM1	CCL3	ITGAX_ITGB2	ICAM1->ITGAX_ITGB2	MKI67->CCL3	0.999999999991347	dementia
ERN1:PROS1->IFI44L:MERTK	-0.0007942989592296	0.000312109563694	-2.54493630322852	0.0109297673628936	ERN1	PROS1	IFI44L	MERTK	PROS1->MERTK	ERN1->IFI44L	0.0824297359184917	dementia
HIF1A:HLA-A->CCL3:APLP2	-0.0007943058281652	0.0141766564439682	-0.0560291371456104	0.955318595527537	HIF1A	HLA-A	CCL3	APLP2	HLA-A->APLP2	HIF1A->CCL3	0.999999999984748	dementia
IFI44L:WNT5A->TMEM163:LDLR	-0.0007943687233266	0.0007487037559507	-1.06099203725504	0.288693519912236	IFI44L	WNT5A	TMEM163	LDLR	WNT5A->LDLR	IFI44L->TMEM163	0.999999999965492	dementia
PICALM:TGFB1->PICALM:SDC2	-0.0007948916907194	0.0021272665692825	-0.373668115786534	0.708651249626046	PICALM	TGFB1	PICALM	SDC2	TGFB1->SDC2	PICALM->PICALM	0.9183112708665008	dementia
HSPA1A:GNAI2->GPNMB:C5AR1	-0.0007949920373685	0.0044869061414544	-0.177180447351836	0.859366653428557	HSPA1A	GNAI2	GPNMB	C5AR1	GNAI2->C5AR1	HSPA1A->GPNMB	0.9761315383778476	dementia
ERN1:HRAS->IFI44L:INSR	-0.0007950161101843	0.0031722367926045	-0.250616887124488	0.802110324283716	ERN1	HRAS	IFI44L	INSR	HRAS->INSR	ERN1->IFI44L	0.999999999972167	dementia
GPNMB:GNAI2->ERN1:P2RY12	-0.0007951479948146	0.0112776048494452	-0.0705068146499021	0.943790276744664	GPNMB	GNAI2	ERN1	P2RY12	GNAI2->P2RY12	GPNMB->ERN1	0.999999917340304	dementia
CCL3:ACTR2->FRMD4A:ADRB2	-0.0007951896902626	0.0008062947576994	-0.986227037530947	0.324021714337023	CCL3	ACTR2	FRMD4A	ADRB2	ACTR2->ADRB2	CCL3->FRMD4A	0.7604595417175389	dementia
FRMD4A:VEGFA->FRMD4A:NRP2	-0.000795210942634	0.0044732823790602	-0.177769001652231	0.858904392650709	FRMD4A	VEGFA	FRMD4A	NRP2	VEGFA->NRP2	FRMD4A->FRMD4A	0.997165304659261	dementia
MKI67:CLEC11A->IFI44L:ITGB1	-0.0007952458889855	0.0005807407728924	-1.36936465649688	0.170885316411298	MKI67	CLEC11A	IFI44L	ITGB1	CLEC11A->ITGB1	MKI67->IFI44L	0.5761606276299844	dementia
MKI67:LAMA2->TMEM163:ITGA9_ITGB1	-0.0007954335638644	0.0058941106111585	-0.13495395935708	0.89264827633432	MKI67	LAMA2	TMEM163	ITGA9_ITGB1	LAMA2->ITGA9_ITGB1	MKI67->TMEM163	0.9851886176694022	dementia
CCL3:MAML2->GPNMB:NOTCH4	-0.000795442332045	0.0014086276840251	-0.564693098869179	0.572282529025746	CCL3	MAML2	GPNMB	NOTCH4	MAML2->NOTCH4	CCL3->GPNMB	0.9988366248242294	dementia
MKI67:ICAM5->CD163:ITGB2	-0.0007954791463216	0.0006968764939711	-1.14149229196794	0.253665117804694	MKI67	ICAM5	CD163	ITGB2	ICAM5->ITGB2	MKI67->CD163	0.999999999980883	dementia
HSPA1A:SEMA4A->MKI67:PLXND1	-0.0007956243596193	0.0012354356341679	-0.644003084916015	0.519573433559497	HSPA1A	SEMA4A	MKI67	PLXND1	SEMA4A->PLXND1	HSPA1A->MKI67	0.9734526007647212	dementia
ERN1:B2M->ERN1:LILRB1	-0.000795854380703	0.0054184903208153	-0.146877512661736	0.883228701698663	ERN1	B2M	ERN1	LILRB1	B2M->LILRB1	ERN1->ERN1	0.9907553954758188	dementia
HIF1A:CALM3->CCL3:KCNQ3	-0.0007959325533088	0.0050298076969563	-0.158243137961415	0.874265212780551	HIF1A	CALM3	CCL3	KCNQ3	CALM3->KCNQ3	HIF1A->CCL3	0.999999999984748	dementia
HIST:GPI->HIF1A:AMFR	-0.0007962115906614	0.0063682597355328	-0.125028127577598	0.900501282468412	HIST	GPI	HIF1A	AMFR	GPI->AMFR	HIST->HIF1A	0.9888663613381108	dementia
MKI67:LTBP1->PICALM:ITGB5	-0.0007962999036614	0.0022971341366444	-0.346649283974641	0.728854815730621	MKI67	LTBP1	PICALM	ITGB5	LTBP1->ITGB5	MKI67->PICALM	0.985283570877106	dementia
HIF1A:RARRES1->GPNMB:NRP2	-0.0007965007449725	0.0020557210446752	-0.387455655540236	0.698418907840534	HIF1A	RARRES1	GPNMB	NRP2	RARRES1->NRP2	HIF1A->GPNMB	0.9458602085209444	dementia
HIST:OMG->AIF1:TNFRSF1B	-0.0007965428968354	0.0017266697234755	-0.461317463325948	0.644570857670796	HIST	OMG	AIF1	TNFRSF1B	OMG->TNFRSF1B	HIST->AIF1	0.999999999993301	dementia
HSPA1A:CALM3->HIF1A:TRPC5	-0.0007965494810522	0.0033678222653291	-0.236517671746666	0.813030996153894	HSPA1A	CALM3	HIF1A	TRPC5	CALM3->TRPC5	HSPA1A->HIF1A	0.999999999987063	dementia
ERN1:HLA-DQA1->HSPA1A:CD4	-0.0007966945920517	0.0029994245022622	-0.265615817784673	0.79053510225226	ERN1	HLA-DQA1	HSPA1A	CD4	HLA-DQA1->CD4	ERN1->HSPA1A	0.98269594249204	dementia
AIF1:AGTRAP->PICALM:RACK1	-0.0007968329857441	0.0018311800132275	-0.43514727115205	0.663455533236798	AIF1	AGTRAP	PICALM	RACK1	AGTRAP->RACK1	AIF1->PICALM	0.9781342132273476	dementia
HIF1A:LAMA1->CD163:RPSA	-0.0007969133416748	0.0006759767216651	-1.17890648617575	0.23843541468289	HIF1A	LAMA1	CD163	RPSA	LAMA1->RPSA	HIF1A->CD163	0.7234499920417266	dementia
AIF1:SERPING1->AIF1:LRP1	-0.0007969206668474	0.0016794783321499	-0.474504881421917	0.635139917840489	AIF1	SERPING1	AIF1	LRP1	SERPING1->LRP1	AIF1->AIF1	0.9885974343694652	dementia
GPNMB:GRN->MKI67:SORT1	-0.0007970501845803	0.0148558072133084	-0.0536524318830916	0.957212082033807	GPNMB	GRN	MKI67	SORT1	GRN->SORT1	GPNMB->MKI67	0.999999999953452	dementia
CCL3:S100A4->PICALM:ERBB2	-0.0007971393141928	0.003178675728943	-0.250777173316106	0.801986390792456	CCL3	S100A4	PICALM	ERBB2	S100A4->ERBB2	CCL3->PICALM	0.9656393127015076	dementia
CCL3:PLAT->IFI44L:ITGAM	-0.0007972946023767	0.0012400059719101	-0.642976421434986	0.520239399530606	CCL3	PLAT	IFI44L	ITGAM	PLAT->ITGAM	CCL3->IFI44L	0.9617604201573275	dementia
MKI67:HLA-C->IFI44L:LILRA1	-0.0007973618451913	0.001516265410673	-0.525872211803208	0.598976997364839	MKI67	HLA-C	IFI44L	LILRA1	HLA-C->LILRA1	MKI67->IFI44L	0.9084787893162756	dementia
MKI67:SDC2->FRMD4A:PTPRJ	-0.0007974916171712	0.0037948100869273	-0.21015323531434	0.833548077286298	MKI67	SDC2	FRMD4A	PTPRJ	SDC2->PTPRJ	MKI67->FRMD4A	0.9686965754866512	dementia
ERN1:PDGFB->FRMD4A:ADGRV1	-0.0007977276813061	0.0012285882030724	-0.649304363586734	0.516141665846731	ERN1	PDGFB	FRMD4A	ADGRV1	PDGFB->ADGRV1	ERN1->FRMD4A	0.8842089406820609	dementia
TMEM163:VEGFA->HSPA1A:EPHB2	-0.0007977737765221	0.0003167049806937	-2.51898083438565	0.0117695062836011	TMEM163	VEGFA	HSPA1A	EPHB2	VEGFA->EPHB2	TMEM163->HSPA1A	0.577882758524814	dementia
GPNMB:IGF1->CD163:INSR	-0.0007978163956699	0.0041662581000589	-0.19149471216357	0.848138022967143	GPNMB	IGF1	CD163	INSR	IGF1->INSR	GPNMB->CD163	0.9430788464336142	dementia
GPNMB:TF->HSPA1A:ADRB2	-0.0007979048174422	0.0006830737570461	-1.16810931354277	0.242762674003583	GPNMB	TF	HSPA1A	ADRB2	TF->ADRB2	GPNMB->HSPA1A	0.8838502274620244	dementia
MKI67:LTBP3->AIF1:ITGB5	-0.0007980845040373	0.0030104319418127	-0.265106310145244	0.790927566418437	MKI67	LTBP3	AIF1	ITGB5	LTBP3->ITGB5	MKI67->AIF1	0.978490389311952	dementia
HIF1A:ANOS1->MKI67:FGFR1	-0.0007984315566172	0.0037925085374155	-0.210528611535126	0.833255123237058	HIF1A	ANOS1	MKI67	FGFR1	ANOS1->FGFR1	HIF1A->MKI67	0.999999999976702	dementia
TMEM163:LRIG1->CD163:EGFR	-0.0007985154371741	0.0015848418533714	-0.503845500720111	0.614369950662314	TMEM163	LRIG1	CD163	EGFR	LRIG1->EGFR	TMEM163->CD163	0.9414932956898144	dementia
CCL3:HMGB1->PICALM:CXCR4	-0.0007987254973713	0.0011605238307953	-0.68824566646246	0.491298090782238	CCL3	HMGB1	PICALM	CXCR4	HMGB1->CXCR4	CCL3->PICALM	0.8981724623068243	dementia
GPNMB:LGALS1->HIF1A:PTPRC	-0.0007988335280635	0.0081081028503708	-0.0985228656820707	0.921517116096736	GPNMB	LGALS1	HIF1A	PTPRC	LGALS1->PTPRC	GPNMB->HIF1A	0.9984526823756844	dementia
HIF1A:CALM3->HIF1A:ESR1	-0.00079890876444	0.0142339224719616	-0.0561270982059785	0.955240556712948	HIF1A	CALM3	HIF1A	ESR1	CALM3->ESR1	HIF1A->HIF1A	0.9996610863215272	dementia
TMEM163:LPL->AIF1:VLDLR	-0.0007989869737345	0.0009711292327837	-0.822740111987163	0.410655799617482	TMEM163	LPL	AIF1	VLDLR	LPL->VLDLR	TMEM163->AIF1	0.8701039112682487	dementia
HSPA1A:EFNB1->GPNMB:EPHB3	-0.0007990004143177	0.0045581874511827	-0.175289064540429	0.860852503973938	HSPA1A	EFNB1	GPNMB	EPHB3	EFNB1->EPHB3	HSPA1A->GPNMB	0.9761315383778476	dementia
IFI44L:HGF->IFI44L:ITGB1	-0.0007990964372604	0.0082331020438958	-0.0970589740051816	0.922679560983968	IFI44L	HGF	IFI44L	ITGB1	HGF->ITGB1	IFI44L->IFI44L	0.9880492712074096	dementia
GPNMB:GDF11->CCL3:ACVR2A_TGFBR1	-0.0007992050768936	0.0037663333743631	-0.212197115192645	0.831953257239739	GPNMB	GDF11	CCL3	ACVR2A_TGFBR1	GDF11->ACVR2A_TGFBR1	GPNMB->CCL3	0.999999999990374	dementia
ERN1:IGF1->PICALM:IGF2R	-0.0007995213490772	0.0007381112765186	-1.08319893559721	0.278720132095167	ERN1	IGF1	PICALM	IGF2R	IGF1->IGF2R	ERN1->PICALM	0.8499504832958236	dementia
CCL3:SORBS1->HIST:ITGB5	-0.0007995414468944	0.0043855366124403	-0.182313253212038	0.855336898424963	CCL3	SORBS1	HIST	ITGB5	SORBS1->ITGB5	CCL3->HIST	0.999999999981673	dementia
PICALM:TNFSF13B->GPNMB:TNFRSF13C	-0.0007998864008954	0.0015918214108653	-0.502497576320798	0.615317556846608	PICALM	TNFSF13B	GPNMB	TNFRSF13C	TNFSF13B->TNFRSF13C	PICALM->GPNMB	0.8328961077184491	dementia
CCL3:HGF->PICALM:ST14	-0.0007999004010929	0.0012198926681564	-0.655713754146721	0.512008317490656	CCL3	HGF	PICALM	ST14	HGF->ST14	CCL3->PICALM	0.9030026925395988	dementia
ERN1:VEGFA->FRMD4A:ITGB1	-0.0008001794386946	0.0044165077344203	-0.181179222773314	0.856226902528885	ERN1	VEGFA	FRMD4A	ITGB1	VEGFA->ITGB1	ERN1->FRMD4A	0.9645447636921776	dementia
ERN1:TNFSF13B->MKI67:TFRC	-0.0008003816444093	0.0011798798647919	-0.678358592508528	0.497544356616775	ERN1	TNFSF13B	MKI67	TFRC	TNFSF13B->TFRC	ERN1->MKI67	0.9922029755651371	dementia
FRMD4A:HSPA8->IFI44L:LDLR	-0.0008010422513746	0.0005126438391458	-1.56257071714592	0.118153600391557	FRMD4A	HSPA8	IFI44L	LDLR	HSPA8->LDLR	FRMD4A->IFI44L	0.8399108958984814	dementia
AIF1:VCAN->AIF1:TLR2	-0.0008011655423307	0.0040366092129549	-0.198474883265759	0.84267353410214	AIF1	VCAN	AIF1	TLR2	VCAN->TLR2	AIF1->AIF1	0.999999999984012	dementia
CD163:SEMA4A->FRMD4A:PLXNB2	-0.0008013906418359	0.0005843563337768	-1.37140747094555	0.170247969833421	CD163	SEMA4A	FRMD4A	PLXNB2	SEMA4A->PLXNB2	CD163->FRMD4A	0.7848284253198181	dementia
IFI44L:PKM->HIF1A:CD44	-0.0008015166406293	0.0035252921982263	-0.227361760546426	0.820142452331828	IFI44L	PKM	HIF1A	CD44	PKM->CD44	IFI44L->HIF1A	0.9818194456614736	dementia
CD163:PKM->MKI67:CD44	-0.000801543403174	0.0014159383544894	-0.56608636995574	0.571335068402443	CD163	PKM	MKI67	CD44	PKM->CD44	CD163->MKI67	0.964964858951046	dementia
HIF1A:PSEN1->CCL3:NCSTN	-0.000801661355639	0.0011221759008571	-0.714381190174071	0.474991499929796	HIF1A	PSEN1	CCL3	NCSTN	PSEN1->NCSTN	HIF1A->CCL3	0.999999999984748	dementia
CD163:ANXA2->HSPA1A:TLR2	-0.0008018301076749	0.0011262169128297	-0.711967737778254	0.476484754288942	CD163	ANXA2	HSPA1A	TLR2	ANXA2->TLR2	CD163->HSPA1A	0.9606431813234444	dementia
GPNMB:VEGFA->AIF1:ITGA9	-0.0008019195975861	0.0021178428159802	-0.378649251745808	0.70494834312749	GPNMB	VEGFA	AIF1	ITGA9	VEGFA->ITGA9	GPNMB->AIF1	0.999577328034866	dementia
FRMD4A:PDCD1LG2->MKI67:PDCD2	-0.0008019562655605	0.0023013208483302	-0.348476513452036	0.727482349330023	FRMD4A	PDCD1LG2	MKI67	PDCD2	PDCD1LG2->PDCD2	FRMD4A->MKI67	0.9609650277999142	dementia
ERN1:CALM1->CD163:CACNA1C	-0.0008021783745353	0.0022253209973095	-0.36047760098665	0.718490004132151	ERN1	CALM1	CD163	CACNA1C	CALM1->CACNA1C	ERN1->CD163	0.996024474448184	dementia
CCL3:APP->HSPA1A:TNFRSF21	-0.000802334809425	0.0041786974885155	-0.1920059567916	0.847737539397419	CCL3	APP	HSPA1A	TNFRSF21	APP->TNFRSF21	CCL3->HSPA1A	0.9952397689420228	dementia
HIST:POMC->CD163:OPRM1	-0.0008025986242788	0.0005793228453279	-1.38540820675654	0.165927682989401	HIST	POMC	CD163	OPRM1	POMC->OPRM1	HIST->CD163	0.7434006596248958	dementia
HSPA1A:PSEN1->CCL3:NCSTN	-0.0008033355357646	0.0012278321229508	-0.654271476326921	0.512936919182001	HSPA1A	PSEN1	CCL3	NCSTN	PSEN1->NCSTN	HSPA1A->CCL3	0.999999999968396	dementia
PICALM:APOC1->CCL3:VLDLR	-0.0008034841175064	0.0018132820145877	-0.443110399288409	0.657685883627625	PICALM	APOC1	CCL3	VLDLR	APOC1->VLDLR	PICALM->CCL3	0.9717440655244016	dementia
PICALM:CD55->ERN1:ADGRE5	-0.0008038619302697	0.0011259280212452	-0.713954990995506	0.475255011533848	PICALM	CD55	ERN1	ADGRE5	CD55->ADGRE5	PICALM->ERN1	0.9704509145729578	dementia
CCL3:LAMA2->CD163:ITGA9_ITGB1	-0.0008039688993401	0.0038099385573663	-0.211018862177114	0.832872552860135	CCL3	LAMA2	CD163	ITGA9_ITGB1	LAMA2->ITGA9_ITGB1	CCL3->CD163	0.9740998229807012	dementia
IFI44L:CALR->CCL3:ITGAV	-0.0008042543511933	0.0043611295667157	-0.184414230049806	0.853688507300451	IFI44L	CALR	CCL3	ITGAV	CALR->ITGAV	IFI44L->CCL3	0.999999999937774	dementia
MKI67:HEBP1->CD163:FPR3	-0.0008047234241818	0.0074705216115665	-0.107719844212198	0.914217927702956	MKI67	HEBP1	CD163	FPR3	HEBP1->FPR3	MKI67->CD163	0.999999999980883	dementia
AIF1:IL16->CCL3:GRIN2A	-0.0008052731388727	0.0038012394340998	-0.21184488713047	0.832228048308695	AIF1	IL16	CCL3	GRIN2A	IL16->GRIN2A	AIF1->CCL3	0.99999999999362	dementia
HSPA1A:TGFB1->ERN1:ACVR1_TGFBR1_TGFBR2	-0.0008053224201186	0.0027794151083583	-0.289745284069627	0.772011109906922	HSPA1A	TGFB1	ERN1	ACVR1_TGFBR1_TGFBR2	TGFB1->ACVR1_TGFBR1_TGFBR2	HSPA1A->ERN1	0.9516766766407428	dementia
HSPA1A:TGFB1->ERN1:ACVR1_TGFBR2	-0.0008053224201186	0.0027794151083583	-0.289745284069627	0.772011109906922	HSPA1A	TGFB1	ERN1	ACVR1_TGFBR2	TGFB1->ACVR1_TGFBR2	HSPA1A->ERN1	0.9516766766407428	dementia
HIF1A:GSTP1->PICALM:TRAF2	-0.0008054562363703	0.010921947507626	-0.073746576405715	0.941212037050112	HIF1A	GSTP1	PICALM	TRAF2	GSTP1->TRAF2	HIF1A->PICALM	0.983579324855355	dementia
ERN1:ADAM15->PICALM:ITGA9	-0.0008057670416785	0.0170626105221192	-0.0472241361094157	0.962334591145276	ERN1	ADAM15	PICALM	ITGA9	ADAM15->ITGA9	ERN1->PICALM	0.99999995930768	dementia
GPNMB:SPON2->TMEM163:ITGB2	-0.0008059730930243	0.0014272394431335	-0.564707692813521	0.572272600896657	GPNMB	SPON2	TMEM163	ITGB2	SPON2->ITGB2	GPNMB->TMEM163	0.9088339076562368	dementia
MKI67:APOE->CD163:LRP8	-0.0008062253639619	0.0019507916090055	-0.413281131741676	0.679400652193539	MKI67	APOE	CD163	LRP8	APOE->LRP8	MKI67->CD163	0.999999999980883	dementia
TMEM163:FARP2->MKI67:PLXNA2	-0.0008064665400266	0.0031605091568788	-0.255169815999844	0.798591942898925	TMEM163	FARP2	MKI67	PLXNA2	FARP2->PLXNA2	TMEM163->MKI67	0.9947613305745504	dementia
MKI67:PAM->ERN1:DPP4	-0.000806475128193	0.0011295768046547	-0.713962189086921	0.475250560412188	MKI67	PAM	ERN1	DPP4	PAM->DPP4	MKI67->ERN1	0.9602452504024072	dementia
FRMD4A:CD99->ERN1:CD81	-0.0008065851474487	0.0012738960178257	-0.633164038635924	0.52662652678702	FRMD4A	CD99	ERN1	CD81	CD99->CD81	FRMD4A->ERN1	0.8119086960306237	dementia
FRMD4A:TGFB1->MKI67:ACVR1_TGFBR2	-0.0008067753977356	0.0035034640104148	-0.230279345053147	0.817874709615244	FRMD4A	TGFB1	MKI67	ACVR1_TGFBR2	TGFB1->ACVR1_TGFBR2	FRMD4A->MKI67	0.9609650277999142	dementia
GPNMB:NTNG2->HIF1A:LRRC4	-0.0008069083202896	0.0059917102838374	-0.134670783810469	0.892872173858913	GPNMB	NTNG2	HIF1A	LRRC4	NTNG2->LRRC4	GPNMB->HIF1A	0.987119721997188	dementia
IFI44L:ADAM10->FRMD4A:TSPAN5	-0.000806928367291	0.0066373817709376	-0.12157329428063	0.903236964649675	IFI44L	ADAM10	FRMD4A	TSPAN5	ADAM10->TSPAN5	IFI44L->FRMD4A	0.999999999806876	dementia
HIST:LRIG2->TMEM163:EGFR	-0.0008069650307182	0.0007340362275127	-1.09935313881253	0.271614062404074	HIST	LRIG2	TMEM163	EGFR	LRIG2->EGFR	HIST->TMEM163	0.9984077816567856	dementia
HSPA1A:ANOS1->HIST:FGFR1	-0.0008070899754826	0.0031510058985931	-0.256137246789338	0.797844862256926	HSPA1A	ANOS1	HIST	FGFR1	ANOS1->FGFR1	HSPA1A->HIST	0.999999999968253	dementia
ERN1:APOE->TMEM163:LRP6	-0.0008076529217639	0.0012223116425045	-0.660758593535946	0.508767140820197	ERN1	APOE	TMEM163	LRP6	APOE->LRP6	ERN1->TMEM163	0.7395757015429875	dementia
GPNMB:ARF6->CD163:PLD1	-0.0008076772687683	0.0035428707825702	-0.227972544960375	0.819667584497415	GPNMB	ARF6	CD163	PLD1	ARF6->PLD1	GPNMB->CD163	0.935422882997386	dementia
TMEM163:HLA-B->ERN1:LILRB1	-0.0008077665048492	0.0038528794668318	-0.209652679717355	0.833938760754178	TMEM163	HLA-B	ERN1	LILRB1	HLA-B->LILRB1	TMEM163->ERN1	0.963790816926974	dementia
GPNMB:SLIT2->HIST:ROBO2	-0.0008077776631364	0.0078433834932516	-0.102988418688374	0.917972162622915	GPNMB	SLIT2	HIST	ROBO2	SLIT2->ROBO2	GPNMB->HIST	0.9765886737357172	dementia
AIF1:SELPLG->HIF1A:SELL	-0.0008078294520199	0.0035244068430026	-0.229210045265872	0.818705665410311	AIF1	SELPLG	HIF1A	SELL	SELPLG->SELL	AIF1->HIF1A	0.9870806830852664	dementia
TMEM163:S100A9->MKI67:CD36	-0.0008078906197799	0.0045268763464244	-0.17846536064942	0.858357522663626	TMEM163	S100A9	MKI67	CD36	S100A9->CD36	TMEM163->MKI67	0.9947613305745504	dementia
GPNMB:MFNG->HSPA1A:NOTCH2	-0.0008081386337435	0.0016709202288872	-0.483648841980785	0.628635105542223	GPNMB	MFNG	HSPA1A	NOTCH2	MFNG->NOTCH2	GPNMB->HSPA1A	0.9292689083236418	dementia
HIST:JAG2->HIF1A:NOTCH2	-0.0008084701560591	0.0017827599500621	-0.453493559820527	0.650193379733913	HIST	JAG2	HIF1A	NOTCH2	JAG2->NOTCH2	HIST->HIF1A	0.9821119113561412	dementia
MKI67:FN1->ERN1:ITGA5_ITGB1	-0.0008087845237778	0.0010820748787221	-0.747438591988134	0.454798857455881	MKI67	FN1	ERN1	ITGA5_ITGB1	FN1->ITGA5_ITGB1	MKI67->ERN1	0.9602452504024072	dementia
HSPA1A:IGF1->AIF1:INSR	-0.0008091604663339	0.0009704450493826	-0.833803487223472	0.404391729929734	HSPA1A	IGF1	AIF1	INSR	IGF1->INSR	HSPA1A->AIF1	0.902666719618981	dementia
IFI44L:JAG2->CCL3:NOTCH2	-0.0008093081625066	0.0038056010800077	-0.212662374613644	0.831590316131399	IFI44L	JAG2	CCL3	NOTCH2	JAG2->NOTCH2	IFI44L->CCL3	0.999999999937774	dementia
CD163:HSP90B1->IFI44L:TLR7	-0.0008093888083763	0.0088602843024113	-0.0913502073693177	0.92721432501175	CD163	HSP90B1	IFI44L	TLR7	HSP90B1->TLR7	CD163->IFI44L	0.9979348119314276	dementia
GPNMB:WNT5A->MKI67:FZD5	-0.0008096117516701	0.0011197216649744	-0.723047322379519	0.469650811189257	GPNMB	WNT5A	MKI67	FZD5	WNT5A->FZD5	GPNMB->MKI67	0.982023746366826	dementia
CCL3:NCAM1->HSPA1A:FGFR1	-0.0008096197672274	0.0012014323998746	-0.673878752821978	0.500388401305579	CCL3	NCAM1	HSPA1A	FGFR1	NCAM1->FGFR1	CCL3->HSPA1A	0.9941281695969134	dementia
HSPA1A:CALCB->PICALM:ADRB2	-0.0008096945051481	0.0043874680618462	-0.184547099542296	0.85358428152376	HSPA1A	CALCB	PICALM	ADRB2	CALCB->ADRB2	HSPA1A->PICALM	0.99999999997738	dementia
AIF1:APP->GPNMB:NOTCH2	-0.0008097775619533	0.0023940484644624	-0.338246102355001	0.735177736429268	AIF1	APP	GPNMB	NOTCH2	APP->NOTCH2	AIF1->GPNMB	0.9550474613070812	dementia
HIST:LIN7C->IFI44L:ABCA1	-0.0008098745741335	0.0014411166201335	-0.561977124417917	0.574131604954694	HIST	LIN7C	IFI44L	ABCA1	LIN7C->ABCA1	HIST->IFI44L	0.999619507275159	dementia
CCL3:SLIT3->MKI67:ROBO1	-0.0008100454742928	0.0012102356921169	-0.669328693219962	0.503285827215768	CCL3	SLIT3	MKI67	ROBO1	SLIT3->ROBO1	CCL3->MKI67	0.9865830880510448	dementia
CD163:IL15RA->HIF1A:AXL	-0.0008103099524343	0.0067010848144972	-0.120922205115399	0.903752654088185	CD163	IL15RA	HIF1A	AXL	IL15RA->AXL	CD163->HIF1A	0.9627590333059436	dementia
HIF1A:SPARC->FRMD4A:ENG	-0.000810375999371	0.0015372876149652	-0.527146638977729	0.598091761084612	HIF1A	SPARC	FRMD4A	ENG	SPARC->ENG	HIF1A->FRMD4A	0.851568745544281	dementia
PICALM:CALM1->MKI67:FAS	-0.0008103820071068	0.0024721899204863	-0.327799252149452	0.743063452809036	PICALM	CALM1	MKI67	FAS	CALM1->FAS	PICALM->MKI67	0.9861016380941664	dementia
HIST:SDC2->MKI67:PTPRJ	-0.0008108412590625	0.0011356729614215	-0.71397425720832	0.475243097835789	HIST	SDC2	MKI67	PTPRJ	SDC2->PTPRJ	HIST->MKI67	0.9274196525627184	dementia
TMEM163:IL1B->CCL3:SIGIRR	-0.0008109105520591	0.0006853642829333	-1.18318180893294	0.236737100830792	TMEM163	IL1B	CCL3	SIGIRR	IL1B->SIGIRR	TMEM163->CCL3	0.999999999967181	dementia
TMEM163:NCAM1->TMEM163:ROBO3	-0.000811042319792	0.0034213673192055	-0.237052103479027	0.812616369247763	TMEM163	NCAM1	TMEM163	ROBO3	NCAM1->ROBO3	TMEM163->TMEM163	0.9774601023583884	dementia
HIF1A:FN1->GPNMB:PLAUR	-0.0008114181767744	0.0007390664025748	-1.09789617542827	0.272249828213918	HIF1A	FN1	GPNMB	PLAUR	FN1->PLAUR	HIF1A->GPNMB	0.8063780626145571	dementia
IFI44L:CALM3->HIF1A:EGFR	-0.0008115964011278	0.0017781612142666	-0.456424532610562	0.648084727746472	IFI44L	CALM3	HIF1A	EGFR	CALM3->EGFR	IFI44L->HIF1A	0.9571081238576724	dementia
IFI44L:ADAM15->HIF1A:ITGA5	-0.0008118200517118	0.0021649550379644	-0.374982407244447	0.707673550609246	IFI44L	ADAM15	HIF1A	ITGA5	ADAM15->ITGA5	IFI44L->HIF1A	0.9571081238576724	dementia
HIF1A:GNAS->GPNMB:ADCY1	-0.0008118256108877	0.0004085134006561	-1.98726800536721	0.0468927052246718	HIF1A	GNAS	GPNMB	ADCY1	GNAS->ADCY1	HIF1A->GPNMB	0.5882691237149152	dementia
FRMD4A:ADAM15->TMEM163:ITGA9	-0.0008120368394556	0.0008613096661754	-0.942793133927556	0.34578672437627	FRMD4A	ADAM15	TMEM163	ITGA9	ADAM15->ITGA9	FRMD4A->TMEM163	0.7615423600220447	dementia
GPNMB:HLA-A->IFI44L:LILRA1	-0.0008121496182006	0.0012128974363331	-0.669594636670948	0.503116233972861	GPNMB	HLA-A	IFI44L	LILRA1	HLA-A->LILRA1	GPNMB->IFI44L	0.971592735792905	dementia
PICALM:SPTAN1->FRMD4A:PTPRA	-0.0008122815609987	0.0201825387720591	-0.0402467484478849	0.967896407928604	PICALM	SPTAN1	FRMD4A	PTPRA	SPTAN1->PTPRA	PICALM->FRMD4A	0.9989851576479382	dementia
HSPA1A:ADAM10->CCL3:CADM1	-0.0008123230722805	0.0081119135569555	-0.100139512900019	0.920233566216783	HSPA1A	ADAM10	CCL3	CADM1	ADAM10->CADM1	HSPA1A->CCL3	0.999999999968396	dementia
HIST:LAMA2->HIST:RPSA	-0.0008124682808051	0.0065912341469794	-0.123264970214636	0.901897278965491	HIST	LAMA2	HIST	RPSA	LAMA2->RPSA	HIST->HIST	0.99999999999046	dementia
HIST:APOE->ERN1:LRP8	-0.0008127916894949	0.002188695351916	-0.371358987345313	0.710370168339433	HIST	APOE	ERN1	LRP8	APOE->LRP8	HIST->ERN1	0.9257262036470842	dementia
IFI44L:COL9A2->GPNMB:ITGA9_ITGB1	-0.0008128756480419	0.0046039075684538	-0.176562112934631	0.85985235595273	IFI44L	COL9A2	GPNMB	ITGA9_ITGB1	COL9A2->ITGA9_ITGB1	IFI44L->GPNMB	0.999999999987375	dementia
CD163:SERPINE1->IFI44L:PLAUR	-0.0008130282359593	0.0040980225024708	-0.198395259047299	0.842735826457226	CD163	SERPINE1	IFI44L	PLAUR	SERPINE1->PLAUR	CD163->IFI44L	0.986926154477119	dementia
HIST:SEMA6B->FRMD4A:PLXNA2	-0.0008131467052119	0.0088988228702978	-0.0913768840063183	0.927193128785426	HIST	SEMA6B	FRMD4A	PLXNA2	SEMA6B->PLXNA2	HIST->FRMD4A	0.9979468442487917	dementia
GPNMB:ADAM9->HSPA1A:ITGA6	-0.000813159424039	0.00811813084802	-0.100165843500461	0.920212662538339	GPNMB	ADAM9	HSPA1A	ITGA6	ADAM9->ITGA6	GPNMB->HSPA1A	0.9915653912453366	dementia
CCL3:ARPC5->AIF1:ADRB2	-0.0008135689220163	0.0012135738833816	-0.670390928115056	0.50260861621296	CCL3	ARPC5	AIF1	ADRB2	ARPC5->ADRB2	CCL3->AIF1	0.999999999996409	dementia
CD163:EFNB2->FRMD4A:EPHB2	-0.0008138263815683	0.0006419908630732	-1.26766038019992	0.20491925928537	CD163	EFNB2	FRMD4A	EPHB2	EFNB2->EPHB2	CD163->FRMD4A	0.7848284253198181	dementia
GPNMB:CD99->MKI67:CD81	-0.0008139509337637	0.0074801208588688	-0.108815211561541	0.913349058383145	GPNMB	CD99	MKI67	CD81	CD99->CD81	GPNMB->MKI67	0.999999999953452	dementia
MKI67:SERPINF1->CD163:PLXDC2	-0.0008139565075013	0.0216541061310823	-0.0375890144148222	0.970015366960109	MKI67	SERPINF1	CD163	PLXDC2	SERPINF1->PLXDC2	MKI67->CD163	0.999999999980883	dementia
GPNMB:RNASE2->PICALM:TLR2	-0.000814656158875	0.0003240981851386	-2.51360913522682	0.0119502796968925	GPNMB	RNASE2	PICALM	TLR2	RNASE2->TLR2	GPNMB->PICALM	0.0722448727130319	dementia
FRMD4A:TNFSF13B->IFI44L:CD40	-0.0008148104511045	0.0038112249328711	-0.213792275569195	0.830709048899021	FRMD4A	TNFSF13B	IFI44L	CD40	TNFSF13B->CD40	FRMD4A->IFI44L	0.9593352723151366	dementia
MKI67:COL18A1->HIST:ITGB5	-0.0008149902425928	0.0037153243232068	-0.219359111532268	0.826370318615154	MKI67	COL18A1	HIST	ITGB5	COL18A1->ITGB5	MKI67->HIST	0.999999999990988	dementia
HIST:MTMR4->HSPA1A:SMAD3	-0.0008150338996231	0.0059718325976536	-0.136479696357096	0.891442074315805	HIST	MTMR4	HSPA1A	SMAD3	MTMR4->SMAD3	HIST->HSPA1A	0.999999999944056	dementia
TMEM163:TNF->ERN1:NOTCH1	-0.0008152561267308	0.0017599281497138	-0.463232619390419	0.643197637412137	TMEM163	TNF	ERN1	NOTCH1	TNF->NOTCH1	TMEM163->ERN1	0.8697127774886794	dementia
PICALM:SPP1->IFI44L:ITGA5_ITGB1	-0.0008153824467133	0.0159713571752601	-0.0510527964383868	0.959283449891901	PICALM	SPP1	IFI44L	ITGA5_ITGB1	SPP1->ITGA5_ITGB1	PICALM->IFI44L	0.9838250762672964	dementia
PICALM:WNT5A->HSPA1A:ANTXR1	-0.000815458061461	0.0020119206458284	-0.405313232980556	0.685247280679843	PICALM	WNT5A	HSPA1A	ANTXR1	WNT5A->ANTXR1	PICALM->HSPA1A	0.9819522888092596	dementia
HIF1A:ST6GAL1->MKI67:EGFR	-0.0008159570777725	0.0004332289050395	-1.88343175693258	0.0596418800304628	HIF1A	ST6GAL1	MKI67	EGFR	ST6GAL1->EGFR	HIF1A->MKI67	0.7170608230948375	dementia
HSPA1A:INHBA->TMEM163:SMAD3	-0.0008163154766913	0.0032370132906448	-0.252181688302152	0.800900631386136	HSPA1A	INHBA	TMEM163	SMAD3	INHBA->SMAD3	HSPA1A->TMEM163	0.9840358403863648	dementia
CCL3:TGFB2->HSPA1A:TGFBR1_TGFBR2	-0.0008164621052458	0.0017110916480618	-0.477158605835445	0.63324918483287	CCL3	TGFB2	HSPA1A	TGFBR1_TGFBR2	TGFB2->TGFBR1_TGFBR2	CCL3->HSPA1A	0.9941281695969134	dementia
AIF1:IL1B->TMEM163:ADRB2	-0.0008164999721149	0.0065133390602472	-0.125358125005075	0.900240037944395	AIF1	IL1B	TMEM163	ADRB2	IL1B->ADRB2	AIF1->TMEM163	0.97680692134514	dementia
FRMD4A:IL1B->HIST:SIGIRR	-0.0008165783302626	0.0057737926439717	-0.141428412936723	0.887531509576714	FRMD4A	IL1B	HIST	SIGIRR	IL1B->SIGIRR	FRMD4A->HIST	0.967740644037478	dementia
FRMD4A:LRPAP1->CCL3:LRP8	-0.0008170282793139	0.0018729261062364	-0.436230920479664	0.662669196007943	FRMD4A	LRPAP1	CCL3	LRP8	LRPAP1->LRP8	FRMD4A->CCL3	0.8755556768510745	dementia
HIST:MFNG->HIF1A:NOTCH1	-0.0008174093542763	0.0028810299080589	-0.283721231768478	0.776624022477727	HIST	MFNG	HIF1A	NOTCH1	MFNG->NOTCH1	HIST->HIF1A	0.9821119113561412	dementia
CCL3:PTMA->CD163:VIPR1	-0.000817442927916	0.0047135319400463	-0.173424713848014	0.862317600579712	CCL3	PTMA	CD163	VIPR1	PTMA->VIPR1	CCL3->CD163	0.9740998229807012	dementia
CD163:POMC->CD163:TSHR	-0.00081764553934	0.001059528485687	-0.771706990784587	0.440287989309744	CD163	POMC	CD163	TSHR	POMC->TSHR	CD163->CD163	0.9675235084969248	dementia
MKI67:TGFB2->FRMD4A:ACVR1B_TGFBR2	-0.0008179327594532	0.0010400100751592	-0.786466188154986	0.431594420264335	MKI67	TGFB2	FRMD4A	ACVR1B_TGFBR2	TGFB2->ACVR1B_TGFBR2	MKI67->FRMD4A	0.8612331396232294	dementia
HSPA1A:CCL5->ERN1:CCR1	-0.0008186647739905	0.0008021570419611	-1.02057917735047	0.307453858969442	HSPA1A	CCL5	ERN1	CCR1	CCL5->CCR1	HSPA1A->ERN1	0.9002049899876711	dementia
MKI67:FSTL5->FRMD4A:LILRA1	-0.0008186905375033	0.0012389686816484	-0.66078388391068	0.508750919552364	MKI67	FSTL5	FRMD4A	LILRA1	FSTL5->LILRA1	MKI67->FRMD4A	0.8862000546758708	dementia
CD163:TXLNA->ERN1:STX4	-0.0008190489472015	0.0007820298176255	-1.04733723541181	0.294944068379193	CD163	TXLNA	ERN1	STX4	TXLNA->STX4	CD163->ERN1	0.9407111993624684	dementia
AIF1:SEMA6B->CCL3:PLXNA4	-0.0008191989672069	0.0012709667119051	-0.644547933107518	0.519220185551483	AIF1	SEMA6B	CCL3	PLXNA4	SEMA6B->PLXNA4	AIF1->CCL3	0.99999999999362	dementia
HIST:PTPN6->CCL3:CLEC12A	-0.0008192735725342	0.0012239860306164	-0.669348793238767	0.503273008295553	HIST	PTPN6	CCL3	CLEC12A	PTPN6->CLEC12A	HIST->CCL3	0.9772258542389036	dementia
HSPA1A:COL9A2->AIF1:ITGA9_ITGB1	-0.0008193945170382	0.0007069520447292	-1.15905247484241	0.246434796156096	HSPA1A	COL9A2	AIF1	ITGA9_ITGB1	COL9A2->ITGA9_ITGB1	HSPA1A->AIF1	0.902666719618981	dementia
ERN1:TGS1->TMEM163:RXRA	-0.0008196698305367	0.000324981991563	-2.52220077363208	0.0116623123422086	ERN1	TGS1	TMEM163	RXRA	TGS1->RXRA	ERN1->TMEM163	0.1228680577366868	dementia
MKI67:CNTN4->ERN1:PTPRG	-0.0008197703990311	0.001148141109421	-0.713997950517247	0.475228446767499	MKI67	CNTN4	ERN1	PTPRG	CNTN4->PTPRG	MKI67->ERN1	0.9602452504024072	dementia
HIF1A:IGF1->AIF1:IGF2R	-0.0008199153482662	0.0002999490457827	-2.73351544135345	0.006266218510831	HIF1A	IGF1	AIF1	IGF2R	IGF1->IGF2R	HIF1A->AIF1	0.7441134481611813	dementia
HSPA1A:ARPC5->AIF1:ADRB2	-0.0008202441577109	0.0149088355351161	-0.0550173188093058	0.956124666274917	HSPA1A	ARPC5	AIF1	ADRB2	ARPC5->ADRB2	HSPA1A->AIF1	0.9871341149108602	dementia
ERN1:CALR->HSPA1A:SCARF1	-0.0008203406107184	0.0008325559257196	-0.985327934588137	0.324463015502129	ERN1	CALR	HSPA1A	SCARF1	CALR->SCARF1	ERN1->HSPA1A	0.8846340455921555	dementia
MKI67:CD14->GPNMB:ITGB2	-0.0008203545093069	0.0083164520802448	-0.0986423659261637	0.92142223089153	MKI67	CD14	GPNMB	ITGB2	CD14->ITGB2	MKI67->GPNMB	0.999999999968977	dementia
CCL3:LGALS1->AIF1:PTPRC	-0.0008206162262891	0.0011561145506139	-0.709805292090947	0.477824886904947	CCL3	LGALS1	AIF1	PTPRC	LGALS1->PTPRC	CCL3->AIF1	0.999999999996409	dementia
MKI67:TNF->HSPA1A:TNFRSF21	-0.0008206632499836	0.0018619431078212	-0.440756351005771	0.659389396350976	MKI67	TNF	HSPA1A	TNFRSF21	TNF->TNFRSF21	MKI67->HSPA1A	0.96438384026576	dementia
TMEM163:NECTIN3->FRMD4A:NECTIN1	-0.0008206959808613	0.0021916317542312	-0.374468009635664	0.708056152757287	TMEM163	NECTIN3	FRMD4A	NECTIN1	NECTIN3->NECTIN1	TMEM163->FRMD4A	0.892337888713125	dementia
GPNMB:SEMA4A->AIF1:PLXND1	-0.0008208394247352	0.0009607053775818	-0.854413271633118	0.392876044970821	GPNMB	SEMA4A	AIF1	PLXND1	SEMA4A->PLXND1	GPNMB->AIF1	0.9715362810030628	dementia
IFI44L:RARRES1->HIF1A:NRP2	-0.0008212163263652	0.0023234299081102	-0.353450010907889	0.723751098785767	IFI44L	RARRES1	HIF1A	NRP2	RARRES1->NRP2	IFI44L->HIF1A	0.9571081238576724	dementia
FRMD4A:LIN7C->HIF1A:ABCA1	-0.0008212356750455	0.0019974907233794	-0.411133661565235	0.680974528412968	FRMD4A	LIN7C	HIF1A	ABCA1	LIN7C->ABCA1	FRMD4A->HIF1A	0.9070965648925507	dementia
GPNMB:FGF2->CD163:NRP1	-0.0008216929481189	0.0010431645865223	-0.787692525930453	0.430876578432334	GPNMB	FGF2	CD163	NRP1	FGF2->NRP1	GPNMB->CD163	0.7465187230978809	dementia
PICALM:ITGB3BP->IFI44L:ITGB5	-0.0008217276587802	0.0039821526129671	-0.20635262850158	0.836515471419137	PICALM	ITGB3BP	IFI44L	ITGB5	ITGB3BP->ITGB5	PICALM->IFI44L	0.9639394216666516	dementia
HSPA1A:GNAI2->FRMD4A:UNC5B	-0.0008218501822072	0.0037201900810585	-0.220916180168253	0.825157698705195	HSPA1A	GNAI2	FRMD4A	UNC5B	GNAI2->UNC5B	HSPA1A->FRMD4A	0.994437330989768	dementia
HIST:CALM3->IFI44L:CACNA1C	-0.0008222247428083	0.0020292644689191	-0.405183629537602	0.685342537332032	HIST	CALM3	IFI44L	CACNA1C	CALM3->CACNA1C	HIST->IFI44L	0.999619507275159	dementia
HIF1A:HSP90B1->HIF1A:TLR7	-0.0008224969362723	0.0094613878793898	-0.0869319540385863	0.930725600007794	HIF1A	HSP90B1	HIF1A	TLR7	HSP90B1->TLR7	HIF1A->HIF1A	0.9837486610849944	dementia
AIF1:TGFB1->FRMD4A:CXCR4	-0.0008229004316981	0.000342938137387	-2.39955940149453	0.0164148162791104	AIF1	TGFB1	FRMD4A	CXCR4	TGFB1->CXCR4	AIF1->FRMD4A	0.3930085746510242	dementia
TMEM163:FGF2->TMEM163:NRP1	-0.0008234896635644	0.0014687189287796	-0.560685674725153	0.575011834560299	TMEM163	FGF2	TMEM163	NRP1	FGF2->NRP1	TMEM163->TMEM163	0.9490447730721288	dementia
GPNMB:ARF6->CCL3:SMAP1	-0.0008237918556428	0.0015166050558661	-0.543181530653914	0.587004821725408	GPNMB	ARF6	CCL3	SMAP1	ARF6->SMAP1	GPNMB->CCL3	0.999999999990374	dementia
GPNMB:SORBS1->AIF1:ITGB5	-0.0008245394630064	0.0066577445721078	-0.123846665199622	0.90143668271678	GPNMB	SORBS1	AIF1	ITGB5	SORBS1->ITGB5	GPNMB->AIF1	0.999577328034866	dementia
MKI67:HBEGF->CCL3:CD82	-0.0008248773505263	0.0032631635702349	-0.252784554856686	0.800434703608046	MKI67	HBEGF	CCL3	CD82	HBEGF->CD82	MKI67->CCL3	0.999999999991347	dementia
CD163:LGALS3->IFI44L:ENG	-0.0008250001109954	0.0004103176480408	-2.01063764850139	0.0443637443610801	CD163	LGALS3	IFI44L	ENG	LGALS3->ENG	CD163->IFI44L	0.986926154477119	dementia
IFI44L:WNT2B->GPNMB:FZD2_LRP6	-0.0008250848703261	0.0028549118017339	-0.289005380069899	0.772577260457205	IFI44L	WNT2B	GPNMB	FZD2_LRP6	WNT2B->FZD2_LRP6	IFI44L->GPNMB	0.9958569090014564	dementia
HSPA1A:TNFSF13B->PICALM:TFRC	-0.0008251437949687	0.0009385876203466	-0.879133473616499	0.379328910073064	HSPA1A	TNFSF13B	PICALM	TFRC	TNFSF13B->TFRC	HSPA1A->PICALM	0.99999999997738	dementia
MKI67:LY86->CD163:CD180	-0.0008253124215183	0.0038385321557655	-0.215007296546607	0.829761629775525	MKI67	LY86	CD163	CD180	LY86->CD180	MKI67->CD163	0.999999999980883	dementia
CCL3:FGF20->HSPA1A:FGFR1	-0.0008255480839459	0.0711178134566073	-0.0116081758397939	0.990738223722478	CCL3	FGF20	HSPA1A	FGFR1	FGF20->FGFR1	CCL3->HSPA1A	0.999999999947298	dementia
ERN1:TNFSF13B->TMEM163:TNFRSF13C	-0.0008256543273896	0.0003250390269211	-2.54016982271438	0.0110798654891336	ERN1	TNFSF13B	TMEM163	TNFRSF13C	TNFSF13B->TNFRSF13C	ERN1->TMEM163	0.1228680577366868	dementia
HIF1A:APOE->CCL3:LRP8	-0.0008258584351625	0.0030637641047618	-0.269556795798643	0.787501242209761	HIF1A	APOE	CCL3	LRP8	APOE->LRP8	HIF1A->CCL3	0.999999999984748	dementia
MKI67:PSEN1->GPNMB:NOTCH1	-0.000826152531318	0.0035802004108127	-0.230755945623297	0.817504407867787	MKI67	PSEN1	GPNMB	NOTCH1	PSEN1->NOTCH1	MKI67->GPNMB	0.999999999968977	dementia
CD163:FARP2->CCL3:PLXNA3	-0.0008261688329509	0.00085650112719	-0.964585809316285	0.334752309933812	CD163	FARP2	CCL3	PLXNA3	FARP2->PLXNA3	CD163->CCL3	0.9618533003239456	dementia
GPNMB:KITLG->GPNMB:EPOR	-0.0008264158478431	0.0035451640608128	-0.233110748520233	0.815675408692694	GPNMB	KITLG	GPNMB	EPOR	KITLG->EPOR	GPNMB->GPNMB	0.9401456595035436	dementia
FRMD4A:ZP3->CCL3:MERTK	-0.0008271412290919	0.0018475405214722	-0.447698558964639	0.654370761808229	FRMD4A	ZP3	CCL3	MERTK	ZP3->MERTK	FRMD4A->CCL3	0.866684762007509	dementia
HIST:APP->CCL3:RPSA	-0.0008271967044601	0.0040307023701825	-0.205223960612764	0.837397149976625	HIST	APP	CCL3	RPSA	APP->RPSA	HIST->CCL3	0.999999999969048	dementia
HIF1A:SPP1->CD163:CD44	-0.000827450259758	0.0186948303522534	-0.0442609129993135	0.964696428030437	HIF1A	SPP1	CD163	CD44	SPP1->CD44	HIF1A->CD163	0.999999999965011	dementia
HIF1A:MFGE8->CCL3:ITGAV	-0.0008277162123676	0.000836201118925	-0.989853031327723	0.32224595969843	HIF1A	MFGE8	CCL3	ITGAV	MFGE8->ITGAV	HIF1A->CCL3	0.999999999984748	dementia
PICALM:SPON1->CCL3:APP	-0.0008279475187866	0.0043704187107796	-0.189443523281772	0.849745215363298	PICALM	SPON1	CCL3	APP	SPON1->APP	PICALM->CCL3	0.994019200293639	dementia
HIF1A:ICAM1->CD163:ITGAX_ITGB2	-0.0008279862690805	0.0063792214270768	-0.12979425131195	0.896729211229443	HIF1A	ICAM1	CD163	ITGAX_ITGB2	ICAM1->ITGAX_ITGB2	HIF1A->CD163	0.9787193714145812	dementia
HIF1A:TNFSF9->HIST:TRAF2	-0.0008281078502702	0.0049925489064436	-0.165868750770053	0.868260240069616	HIF1A	TNFSF9	HIST	TRAF2	TNFSF9->TRAF2	HIF1A->HIST	0.985282682081297	dementia
PICALM:TNFSF10->PICALM:TNFRSF11B	-0.0008281553850154	0.0096558875916886	-0.0857668833809019	0.931651732676104	PICALM	TNFSF10	PICALM	TNFRSF11B	TNFSF10->TNFRSF11B	PICALM->PICALM	0.992706579234975	dementia
HIF1A:ADAM10->CCL3:TREM2	-0.0008283091890077	0.0102786251918114	-0.080585601045911	0.935771517659658	HIF1A	ADAM10	CCL3	TREM2	ADAM10->TREM2	HIF1A->CCL3	0.999999999984748	dementia
AIF1:VEGFB->CD163:ADRB2	-0.000828415833976	0.003879317979709	-0.213546772476286	0.830900511186648	AIF1	VEGFB	CD163	ADRB2	VEGFB->ADRB2	AIF1->CD163	0.9921306177254082	dementia
ERN1:CX3CL1->HIST:CX3CR1	-0.0008284384257436	0.0011602450430309	-0.71402022419288	0.475214673774093	ERN1	CX3CL1	HIST	CX3CR1	CX3CL1->CX3CR1	ERN1->HIST	0.8571151286263132	dementia
AIF1:HLA-F->FRMD4A:LILRB2	-0.0008284467420682	0.0027742820570826	-0.298616624057108	0.765232579735238	AIF1	HLA-F	FRMD4A	LILRB2	HLA-F->LILRB2	AIF1->FRMD4A	0.9346424783975664	dementia
FRMD4A:GNAI2->TMEM163:ADCY1	-0.0008288284454554	0.0034522423993767	-0.240084081466902	0.810265074514969	FRMD4A	GNAI2	TMEM163	ADCY1	GNAI2->ADCY1	FRMD4A->TMEM163	0.9511148912063562	dementia
GPNMB:MAML2->CCL3:NOTCH3	-0.0008288630236692	0.0018236292380772	-0.4545129055636	0.649459705272294	GPNMB	MAML2	CCL3	NOTCH3	MAML2->NOTCH3	GPNMB->CCL3	0.999999999990374	dementia
IFI44L:CD55->MKI67:ADGRE5	-0.0008292551497848	0.0031186927323041	-0.265898317328668	0.790317521039857	IFI44L	CD55	MKI67	ADGRE5	CD55->ADGRE5	IFI44L->MKI67	0.936732448631656	dementia
CD163:S100A8->IFI44L:ITGB2	-0.0008297319523437	0.0013603457902871	-0.609941941429911	0.541900267948486	CD163	S100A8	IFI44L	ITGB2	S100A8->ITGB2	CD163->IFI44L	0.986926154477119	dementia
GPNMB:GDF11->PICALM:ANTXR1	-0.0008299659517524	0.0024137955119196	-0.343842694069982	0.730964590402338	GPNMB	GDF11	PICALM	ANTXR1	GDF11->ANTXR1	GPNMB->PICALM	0.8739179733889288	dementia
CCL3:MAML2->IFI44L:NOTCH4	-0.0008302003342377	0.0012410573683328	-0.668945977374951	0.503529939683404	CCL3	MAML2	IFI44L	NOTCH4	MAML2->NOTCH4	CCL3->IFI44L	0.9617604201573275	dementia
PICALM:ANOS1->AIF1:SDC2	-0.0008302107894653	0.0033488899082405	-0.247906265124603	0.804206932329094	PICALM	ANOS1	AIF1	SDC2	ANOS1->SDC2	PICALM->AIF1	0.9971782946751284	dementia
HIST:COL4A2->HIST:GP6	-0.000830566031342	0.0003436384063255	-2.41697672918202	0.0156500176175445	HIST	COL4A2	HIST	GP6	COL4A2->GP6	HIST->HIST	0.5073119491544023	dementia
TMEM163:LYZ->HIST:ITGAL	-0.0008307614431052	0.0039619816380632	-0.20968331481499	0.833914848892365	TMEM163	LYZ	HIST	ITGAL	LYZ->ITGAL	TMEM163->HIST	0.999999999972548	dementia
TMEM163:HLA-A->GPNMB:LILRA1	-0.0008310365558907	0.0009112655464061	-0.911958714085307	0.361790451538321	TMEM163	HLA-A	GPNMB	LILRA1	HLA-A->LILRA1	TMEM163->GPNMB	0.8068677248634298	dementia
HIST:TGFB1->HIST:SDC2	-0.0008311955983877	0.0019745190307358	-0.420961046943186	0.673783526327006	HIST	TGFB1	HIST	SDC2	TGFB1->SDC2	HIST->HIST	0.9712464952707596	dementia
HIF1A:HGF->HIST:SDC2	-0.0008313263746887	0.0050496259946093	-0.16463127676707	0.869234211809081	HIF1A	HGF	HIST	SDC2	HGF->SDC2	HIF1A->HIST	0.985282682081297	dementia
TMEM163:LRPAP1->MKI67:LRP8	-0.0008314166811541	0.0075909889197147	-0.109526794196063	0.912784670910054	TMEM163	LRPAP1	MKI67	LRP8	LRPAP1->LRP8	TMEM163->MKI67	0.9954175396980116	dementia
IFI44L:LGALS9->TMEM163:SLC1A5	-0.0008315788828022	0.0038419188833768	-0.216448839250689	0.828637900204253	IFI44L	LGALS9	TMEM163	SLC1A5	LGALS9->SLC1A5	IFI44L->TMEM163	0.999999999965492	dementia
MKI67:SEMA6D->HIST:PLXNA1_TREM2_TYROBP	-0.0008318293883926	0.0018525740673415	-0.449012756389467	0.653422454488229	MKI67	SEMA6D	HIST	PLXNA1_TREM2_TYROBP	SEMA6D->PLXNA1_TREM2_TYROBP	MKI67->HIST	0.999999999990988	dementia
FRMD4A:CD99->FRMD4A:CD81	-0.0008318975297206	0.029174729793819	-0.0285143182336142	0.977251948373873	FRMD4A	CD99	FRMD4A	CD81	CD99->CD81	FRMD4A->FRMD4A	0.997165304659261	dementia
FRMD4A:SEMA6B->ERN1:PLXNA2	-0.0008323766074469	0.0024824700222686	-0.335301776045748	0.737397454111241	FRMD4A	SEMA6B	ERN1	PLXNA2	SEMA6B->PLXNA2	FRMD4A->ERN1	0.8950863838153614	dementia
ERN1:PIGF->HIST:FLT1	-0.0008323849258114	0.0015459149540379	-0.538441602907903	0.590272211074254	ERN1	PIGF	HIST	FLT1	PIGF->FLT1	ERN1->HIST	0.914394898405206	dementia
MKI67:TCTN1->GPNMB:TMEM67	-0.0008328285459726	0.0039207025774829	-0.21241819023858	0.83178079581376	MKI67	TCTN1	GPNMB	TMEM67	TCTN1->TMEM67	MKI67->GPNMB	0.999999999968977	dementia
ERN1:ADM->ERN1:CALCR	-0.0008330482628635	0.0019085990234472	-0.436471072566601	0.662494982785118	ERN1	ADM	ERN1	CALCR	ADM->CALCR	ERN1->ERN1	0.9533764578601172	dementia
CCL3:ITGB3BP->TMEM163:ITGB5	-0.0008332568749392	0.0011465844779395	-0.726729596441599	0.467391619131171	CCL3	ITGB3BP	TMEM163	ITGB5	ITGB3BP->ITGB5	CCL3->TMEM163	0.999999999957951	dementia
MKI67:TNF->HSPA1A:TRADD	-0.0008334634847285	0.0032894499024674	-0.253374731168067	0.799978652306751	MKI67	TNF	HSPA1A	TRADD	TNF->TRADD	MKI67->HSPA1A	0.9926346746728302	dementia
FRMD4A:WNT5B->IFI44L:FZD4	-0.000833522694898	0.0031461776763636	-0.264931857205674	0.791061956430028	FRMD4A	WNT5B	IFI44L	FZD4	WNT5B->FZD4	FRMD4A->IFI44L	0.9572210888308558	dementia
MKI67:GNAI2->CD163:ADCY9	-0.0008335363882267	0.0045225194803397	-0.184307970778308	0.853771861267604	MKI67	GNAI2	CD163	ADCY9	GNAI2->ADCY9	MKI67->CD163	0.999999999980883	dementia
CD163:APP->FRMD4A:AGER	-0.000833791296671	0.0005844657404007	-1.42658711886075	0.153698939259966	CD163	APP	FRMD4A	AGER	APP->AGER	CD163->FRMD4A	0.7848284253198181	dementia
MKI67:PDGFB->FRMD4A:ADGRV1	-0.0008343918128469	0.0030697845160294	-0.271807942378358	0.785769697931711	MKI67	PDGFB	FRMD4A	ADGRV1	PDGFB->ADGRV1	MKI67->FRMD4A	0.9686965754866512	dementia
FRMD4A:CD14->GPNMB:ITGA4	-0.0008344529193697	0.0034271693120754	-0.243481673470168	0.807632280459048	FRMD4A	CD14	GPNMB	ITGA4	CD14->ITGA4	FRMD4A->GPNMB	0.9252462859014966	dementia
CD163:LGALS9->AIF1:HAVCR2	-0.0008345488798131	0.0131410601519635	-0.0635069674868211	0.949362811193487	CD163	LGALS9	AIF1	HAVCR2	LGALS9->HAVCR2	CD163->AIF1	0.983706685500228	dementia
IFI44L:HLA-F->PICALM:LILRB2	-0.0008346222412882	0.0098776937073294	-0.0844956592113182	0.93266235394867	IFI44L	HLA-F	PICALM	LILRB2	HLA-F->LILRB2	IFI44L->PICALM	0.9933449635091218	dementia
GPNMB:C5->CCL3:C5AR1	-0.0008346818877922	0.0018364149348473	-0.454517044026104	0.64945672730468	GPNMB	C5	CCL3	C5AR1	C5->C5AR1	GPNMB->CCL3	0.999999999990374	dementia
HSPA1A:LGALS9->GPNMB:CD47	-0.000834714460318	0.0034860691735276	-0.239442885028392	0.810762179496168	HSPA1A	LGALS9	GPNMB	CD47	LGALS9->CD47	HSPA1A->GPNMB	0.9633070525093812	dementia
CCL3:C1QA->HSPA1A:CD33	-0.0008349217858994	0.0017488015364602	-0.477425121428837	0.633059429098361	CCL3	C1QA	HSPA1A	CD33	C1QA->CD33	CCL3->HSPA1A	0.9941281695969134	dementia
FRMD4A:LGALS9->CCL3:CD47	-0.0008350090132818	0.0064813307231172	-0.128832958686036	0.897489825585047	FRMD4A	LGALS9	CCL3	CD47	LGALS9->CD47	FRMD4A->CCL3	0.9663916035335054	dementia
HIF1A:FAM3C->HIST:CLEC2D	-0.0008350321064548	0.0078638618695108	-0.106186008898808	0.915434771464477	HIF1A	FAM3C	HIST	CLEC2D	FAM3C->CLEC2D	HIF1A->HIST	0.985282682081297	dementia
MKI67:CALM1->HIF1A:GRM5	-0.0008351147485413	0.0011310160593341	-0.73837567702883	0.460286190846543	MKI67	CALM1	HIF1A	GRM5	CALM1->GRM5	MKI67->HIF1A	0.9761663193947856	dementia
GPNMB:IL1B->FRMD4A:ADRB2	-0.0008358518572893	0.0066917443868313	-0.124907917722358	0.9005964500308	GPNMB	IL1B	FRMD4A	ADRB2	IL1B->ADRB2	GPNMB->FRMD4A	0.964133470746412	dementia
FRMD4A:COL14A1->MKI67:CD44	-0.000836570537342	0.0057509168034229	-0.145467334329044	0.884341904816052	FRMD4A	COL14A1	MKI67	CD44	COL14A1->CD44	FRMD4A->MKI67	0.9609650277999142	dementia
IFI44L:COL9A2->PICALM:ITGA9_ITGB1	-0.0008370348923832	0.005110528291631	-0.163786372879291	0.86989931967238	IFI44L	COL9A2	PICALM	ITGA9_ITGB1	COL9A2->ITGA9_ITGB1	IFI44L->PICALM	0.9834851548386968	dementia
CD163:VEGFB->HSPA1A:ADRB2	-0.0008370683705826	0.001285347188899	-0.651239118747046	0.514892141851475	CD163	VEGFB	HSPA1A	ADRB2	VEGFB->ADRB2	CD163->HSPA1A	0.9606431813234444	dementia
PICALM:GNAI2->ERN1:UNC5B	-0.0008373841685812	0.0095114043698664	-0.0880400134426218	0.929844873470386	PICALM	GNAI2	ERN1	UNC5B	GNAI2->UNC5B	PICALM->ERN1	0.999999999949876	dementia
ERN1:COL9A2->HSPA1A:ITGA9_ITGB1	-0.0008376154732652	0.0009207686363789	-0.909691577418723	0.362985187302055	ERN1	COL9A2	HSPA1A	ITGA9_ITGB1	COL9A2->ITGA9_ITGB1	ERN1->HSPA1A	0.8846340455921555	dementia
TMEM163:ADAM10->IFI44L:TREM2	-0.0008377376863233	0.0116565650571879	-0.0718683147405254	0.94270670599682	TMEM163	ADAM10	IFI44L	TREM2	ADAM10->TREM2	TMEM163->IFI44L	0.999999999983884	dementia
GPNMB:MTMR4->CCL3:SMAD3	-0.0008385446374439	0.0061448654094821	-0.136462653217763	0.891455546729896	GPNMB	MTMR4	CCL3	SMAD3	MTMR4->SMAD3	GPNMB->CCL3	0.999999999990374	dementia
HSPA1A:B2M->IFI44L:TFRC	-0.0008385773402845	0.004854772545532	-0.172732570356221	0.862861641144674	HSPA1A	B2M	IFI44L	TFRC	B2M->TFRC	HSPA1A->IFI44L	0.9764348615764048	dementia
AIF1:VEGFB->MKI67:NRP1	-0.0008386450349616	0.0093589894767781	-0.0896085028242146	0.928598327316498	AIF1	VEGFB	MKI67	NRP1	VEGFB->NRP1	AIF1->MKI67	0.999999999921689	dementia
ERN1:HGF->PICALM:NRP1	-0.0008391005231861	0.0011751343056951	-0.714046487384082	0.475198434133304	ERN1	HGF	PICALM	NRP1	HGF->NRP1	ERN1->PICALM	0.8499504832958236	dementia
IFI44L:ADAM28->IFI44L:ITGA4	-0.0008395754086755	0.001625210437817	-0.516594890815041	0.605438983013194	IFI44L	ADAM28	IFI44L	ITGA4	ADAM28->ITGA4	IFI44L->IFI44L	0.9411728668847164	dementia
TMEM163:CNTN1->AIF1:NOTCH2	-0.000839658971218	0.0065346799445394	-0.12849274613972	0.897759038382732	TMEM163	CNTN1	AIF1	NOTCH2	CNTN1->NOTCH2	TMEM163->AIF1	0.999999999945289	dementia
GPNMB:PDGFC->CD163:FLT1	-0.000839796671753	0.0018177621978737	-0.461994793782928	0.64408505393077	GPNMB	PDGFC	CD163	FLT1	PDGFC->FLT1	GPNMB->CD163	0.8648143153565385	dementia
TMEM163:PLTP->HSPA1A:ABCA1	-0.000840303070859	0.0062288974111416	-0.134903983063845	0.892687790312659	TMEM163	PLTP	HSPA1A	ABCA1	PLTP->ABCA1	TMEM163->HSPA1A	0.999999999996088	dementia
HIST:IL16->CD163:CCR5	-0.0008405399879021	0.0006456006825029	-1.30195027775282	0.192933383532414	HIST	IL16	CD163	CCR5	IL16->CCR5	HIST->CD163	0.7434006596248958	dementia
HIF1A:ADAM12->HIF1A:ITGB1	-0.0008405514028955	0.0042865532061929	-0.196090276374317	0.844539506848353	HIF1A	ADAM12	HIF1A	ITGB1	ADAM12->ITGB1	HIF1A->HIF1A	0.9618042362470596	dementia
TMEM163:ADAM10->AIF1:NOTCH1	-0.0008405892061851	0.0266445814357745	-0.0315482233493257	0.974832334593995	TMEM163	ADAM10	AIF1	NOTCH1	ADAM10->NOTCH1	TMEM163->AIF1	0.999999999945289	dementia
FRMD4A:HGF->TMEM163:ITGB1	-0.000840748399988	0.0036626389641189	-0.229547167554442	0.81844366472775	FRMD4A	HGF	TMEM163	ITGB1	HGF->ITGB1	FRMD4A->TMEM163	0.9535855685510704	dementia
FRMD4A:RTN4->IFI44L:LINGO1	-0.0008411483859756	0.0018002266055108	-0.467245836385681	0.640324003170916	FRMD4A	RTN4	IFI44L	LINGO1	RTN4->LINGO1	FRMD4A->IFI44L	0.9385428173364456	dementia
HIF1A:ASIP->FRMD4A:MGRN1	-0.0008411515576152	0.000627423550677	-1.34064390268369	0.180036095956838	HIF1A	ASIP	FRMD4A	MGRN1	ASIP->MGRN1	HIF1A->FRMD4A	0.7239166993788073	dementia
HIST:FARP2->CCL3:PLXNA2	-0.0008413370478197	0.0012892449899242	-0.65258120403411	0.514026306259739	HIST	FARP2	CCL3	PLXNA2	FARP2->PLXNA2	HIST->CCL3	0.9772258542389036	dementia
ERN1:PLTP->AIF1:ABCA1	-0.000841468533866	0.0129252940802964	-0.0651024671963758	0.94809241606346	ERN1	PLTP	AIF1	ABCA1	PLTP->ABCA1	ERN1->AIF1	0.999999999946354	dementia
HIF1A:LIN7C->ERN1:ABCA1	-0.0008416300479113	0.0158803166652505	-0.0529983164474928	0.95773324911037	HIF1A	LIN7C	ERN1	ABCA1	LIN7C->ABCA1	HIF1A->ERN1	0.999999999794583	dementia
MKI67:SEMA3C->TMEM163:NRP2_PLXNA1	-0.0008416503963256	0.0025639442997388	-0.328263916034134	0.742712124691421	MKI67	SEMA3C	TMEM163	NRP2_PLXNA1	SEMA3C->NRP2_PLXNA1	MKI67->TMEM163	0.9851886176694022	dementia
PICALM:LRPAP1->ERN1:LDLR	-0.0008417398654429	0.0019152536548992	-0.439492629756791	0.660304621253062	PICALM	LRPAP1	ERN1	LDLR	LRPAP1->LDLR	PICALM->ERN1	0.9886113228632024	dementia
TMEM163:MTMR4->ERN1:SMAD3	-0.0008418723178104	0.0010028856109983	-0.839449991681939	0.401216840609592	TMEM163	MTMR4	ERN1	SMAD3	MTMR4->SMAD3	TMEM163->ERN1	0.7894210712589164	dementia
HIST:AFDN->CD163:EPHB3	-0.0008419742985066	0.0021083846615445	-0.399345676272309	0.689638515600863	HIST	AFDN	CD163	EPHB3	AFDN->EPHB3	HIST->CD163	0.95562592757153	dementia
CD163:LRPAP1->TMEM163:VLDLR	-0.0008420856436152	0.0009795053637377	-0.859704984566816	0.389951686405998	CD163	LRPAP1	TMEM163	VLDLR	LRPAP1->VLDLR	CD163->TMEM163	0.9184009172728544	dementia
AIF1:GNAI2->IFI44L:C5AR1	-0.0008427089424687	0.0054531566558924	-0.154535986337034	0.877187139010757	AIF1	GNAI2	IFI44L	C5AR1	GNAI2->C5AR1	AIF1->IFI44L	0.9807773741473168	dementia
GPNMB:VIM->TMEM163:CD44	-0.0008427513494013	0.0062677730215409	-0.13445786031259	0.89304053104051	GPNMB	VIM	TMEM163	CD44	VIM->CD44	GPNMB->TMEM163	0.962979325962002	dementia
FRMD4A:TNF->TMEM163:TRPM2	-0.0008427662758238	0.000656052872131	-1.28460115277956	0.198931695646923	FRMD4A	TNF	TMEM163	TRPM2	TNF->TRPM2	FRMD4A->TMEM163	0.7283348953093219	dementia
FRMD4A:CALM1->CD163:PTPRA	-0.0008429007720441	0.0361431887090817	-0.0233211512915657	0.981394100010311	FRMD4A	CALM1	CD163	PTPRA	CALM1->PTPRA	FRMD4A->CD163	0.997077296648994	dementia
CCL3:PTPN6->CCL3:CLEC12A	-0.0008432935293891	0.0012597788657641	-0.669398060490282	0.503241588508799	CCL3	PTPN6	CCL3	CLEC12A	PTPN6->CLEC12A	CCL3->CCL3	0.9010067710698356	dementia
PICALM:LIN7C->PICALM:ABCA1	-0.0008435426296177	0.0126375746610229	-0.0667487751601121	0.946781703902044	PICALM	LIN7C	PICALM	ABCA1	LIN7C->ABCA1	PICALM->PICALM	0.99920913440341	dementia
CCL3:NRG1->CD163:SIGLEC7	-0.0008437591251261	0.0033318527024823	-0.253240224124413	0.800082584934008	CCL3	NRG1	CD163	SIGLEC7	NRG1->SIGLEC7	CCL3->CD163	0.9740998229807012	dementia
CD163:SPON2->PICALM:ITGB1	-0.0008438906156216	0.0019252703697222	-0.438323172107716	0.661152030627838	CD163	SPON2	PICALM	ITGB1	SPON2->ITGB1	CD163->PICALM	0.9192904023029466	dementia
HIST:CCL2->CCL3:CCR1	-0.0008441057255821	0.0016727407321072	-0.504624362508853	0.613822695152728	HIST	CCL2	CCL3	CCR1	CCL2->CCR1	HIST->CCL3	0.9986819648852576	dementia
HIF1A:SEMA4A->MKI67:PLXNB2	-0.0008441883840594	0.0014225214433176	-0.593445102725949	0.552883312012523	HIF1A	SEMA4A	MKI67	PLXNB2	SEMA4A->PLXNB2	HIF1A->MKI67	0.999999999976702	dementia
ERN1:ADAM9->MKI67:ITGB1	-0.0008444900645723	0.0036972279168495	-0.228411686692	0.819326204905504	ERN1	ADAM9	MKI67	ITGB1	ADAM9->ITGB1	ERN1->MKI67	0.9922029755651371	dementia
CCL3:TLN1->AIF1:ITGB5	-0.0008446042001092	0.0091513835410201	-0.0922925147135828	0.926465635381607	CCL3	TLN1	AIF1	ITGB5	TLN1->ITGB5	CCL3->AIF1	0.999999999996409	dementia
CCL3:GRN->AIF1:TNFRSF1A	-0.000844610825483	0.0013450757757469	-0.627928062278857	0.530051066700708	CCL3	GRN	AIF1	TNFRSF1A	GRN->TNFRSF1A	CCL3->AIF1	0.999999999996409	dementia
MKI67:IGF1->CD163:INSR	-0.0008448789623478	0.0011700717229231	-0.722074506883316	0.47024867078186	MKI67	IGF1	CD163	INSR	IGF1->INSR	MKI67->CD163	0.999999999980883	dementia
MKI67:VCL->TMEM163:ITGB5	-0.0008451667114322	0.0046491978891139	-0.181787639844534	0.855749384873572	MKI67	VCL	TMEM163	ITGB5	VCL->ITGB5	MKI67->TMEM163	0.9851886176694022	dementia
GPNMB:TGFB2->CD163:ENG	-0.0008454348878164	0.0060281065775057	-0.140248828872947	0.888463393255713	GPNMB	TGFB2	CD163	ENG	TGFB2->ENG	GPNMB->CD163	0.9540976259106396	dementia
HSPA1A:WNT5A->TMEM163:LDLR	-0.0008457549357319	0.0018166902936437	-0.465547120877487	0.641539700806509	HSPA1A	WNT5A	TMEM163	LDLR	WNT5A->LDLR	HSPA1A->TMEM163	0.950831352148387	dementia
HIF1A:TNF->TMEM163:TRAF2	-0.0008457660219372	0.0245608621902519	-0.0344355184026444	0.972529860668314	HIF1A	TNF	TMEM163	TRAF2	TNF->TRAF2	HIF1A->TMEM163	0.999999999952061	dementia
FRMD4A:CALM1->MKI67:VIPR1	-0.0008458971363535	0.0018574668806853	-0.455403617232447	0.648818893425913	FRMD4A	CALM1	MKI67	VIPR1	CALM1->VIPR1	FRMD4A->MKI67	0.9464104925439318	dementia
MKI67:VCL->IFI44L:ITGB5	-0.000846324521567	0.0027146826572086	-0.311758178923681	0.755224309411475	MKI67	VCL	IFI44L	ITGB5	VCL->ITGB5	MKI67->IFI44L	0.9707918251190204	dementia
PICALM:HGF->CCL3:NRP1	-0.0008463994235503	0.0020015163006875	-0.422879105835701	0.672383467959144	PICALM	HGF	CCL3	NRP1	HGF->NRP1	PICALM->CCL3	0.9749848319609024	dementia
HIF1A:GNAS->TMEM163:VIPR1	-0.0008466469439537	0.0043604823098668	-0.194163600214128	0.846047783274104	HIF1A	GNAS	TMEM163	VIPR1	GNAS->VIPR1	HIF1A->TMEM163	0.970540505299597	dementia
MKI67:ADAM15->TMEM163:ITGA9	-0.0008467775491206	0.0022631425192607	-0.374160063678742	0.708285234168527	MKI67	ADAM15	TMEM163	ITGA9	ADAM15->ITGA9	MKI67->TMEM163	0.9851886176694022	dementia
TMEM163:ARF6->PICALM:PLD1	-0.0008471958554484	0.0030187838541717	-0.280641442505946	0.778985426350416	TMEM163	ARF6	PICALM	PLD1	ARF6->PLD1	TMEM163->PICALM	0.952782937077018	dementia
GPNMB:EFNB1->PICALM:EPHB2	-0.0008474103919105	0.0034420074192592	-0.24619656168344	0.805530077042359	GPNMB	EFNB1	PICALM	EPHB2	EFNB1->EPHB2	GPNMB->PICALM	0.9228140632761938	dementia
AIF1:TGFB1->IFI44L:SDC2	-0.0008478170935745	0.0012673257862497	-0.668981174985363	0.503507486538067	AIF1	TGFB1	IFI44L	SDC2	TGFB1->SDC2	AIF1->IFI44L	0.9649803131447648	dementia
FRMD4A:HLA-C->ERN1:LILRB1	-0.0008480309625648	0.0012075343621289	-0.702283089542642	0.48250263703286	FRMD4A	HLA-C	ERN1	LILRB1	HLA-C->LILRB1	FRMD4A->ERN1	0.7962493977139357	dementia
HIST:HGF->CCL3:SDC2	-0.0008480674643954	0.0007738232624258	-1.09594464986331	0.273102997656135	HIST	HGF	CCL3	SDC2	HGF->SDC2	HIST->CCL3	0.9622956578470224	dementia
CD163:ANXA1->CCL3:DYSF	-0.0008483211653135	0.0039281896245658	-0.21595728475235	0.829021043695907	CD163	ANXA1	CCL3	DYSF	ANXA1->DYSF	CD163->CCL3	0.9820737624899246	dementia
TMEM163:TXLNA->PICALM:STX4	-0.000848581264111	0.0102727900773074	-0.0826047507760914	0.934165823615479	TMEM163	TXLNA	PICALM	STX4	TXLNA->STX4	TMEM163->PICALM	0.999999999967048	dementia
HSPA1A:SEMA7A->HSPA1A:PLXNC1	-0.0008490429016273	0.0039414658629216	-0.215412978611469	0.829445352051687	HSPA1A	SEMA7A	HSPA1A	PLXNC1	SEMA7A->PLXNC1	HSPA1A->HSPA1A	0.999999999961099	dementia
ERN1:APOE->CD163:SCARB1	-0.0008497431452344	0.0019386213353384	-0.438323425903132	0.66115184667609	ERN1	APOE	CD163	SCARB1	APOE->SCARB1	ERN1->CD163	0.996024474448184	dementia
CCL3:PROS1->TMEM163:AXL	-0.0008497558185242	0.0035573091292979	-0.238876012074889	0.811201726748217	CCL3	PROS1	TMEM163	AXL	PROS1->AXL	CCL3->TMEM163	0.999999999957951	dementia
GPNMB:ADAM10->HIF1A:NOTCH1	-0.0008498517895671	0.0167527682122725	-0.0507290364672117	0.959541438676091	GPNMB	ADAM10	HIF1A	NOTCH1	ADAM10->NOTCH1	GPNMB->HIF1A	0.999999999900255	dementia
CCL3:PSEN1->CD163:CD44	-0.0008499686526675	0.0016500435210126	-0.515118929800036	0.606469915498288	CCL3	PSEN1	CD163	CD44	PSEN1->CD44	CCL3->CD163	0.9606861710641468	dementia
PICALM:C1QA->HIST:CD93	-0.0008503091006096	0.0082710702262198	-0.102805208679535	0.918117571243629	PICALM	C1QA	HIST	CD93	C1QA->CD93	PICALM->HIST	0.999999999998864	dementia
HSPA1A:HLA-B->FRMD4A:CANX	-0.0008507313252589	0.0086507890151678	-0.09834147194751	0.921661147909594	HSPA1A	HLA-B	FRMD4A	CANX	HLA-B->CANX	HSPA1A->FRMD4A	0.999999999933992	dementia
AIF1:CALM1->GPNMB:FAS	-0.000850838205034	0.0021781629227419	-0.390621930136901	0.696076713148519	AIF1	CALM1	GPNMB	FAS	CALM1->FAS	AIF1->GPNMB	0.9550474613070812	dementia
HIST:ICAM1->FRMD4A:ITGAL_ITGB2	-0.0008509371295009	0.0029544925764324	-0.288014644642806	0.773335528634704	HIST	ICAM1	FRMD4A	ITGAL_ITGB2	ICAM1->ITGAL_ITGB2	HIST->FRMD4A	0.9816109051990856	dementia
HIST:VCL->MKI67:ITGB5	-0.000851168152737	0.0066137389641348	-0.128696968137499	0.897597434535397	HIST	VCL	MKI67	ITGB5	VCL->ITGB5	HIST->MKI67	0.999999996559214	dementia
HIF1A:GNAI2->PICALM:C5AR1	-0.0008514781104659	0.0077018341917112	-0.110555237787682	0.911969044879915	HIF1A	GNAI2	PICALM	C5AR1	GNAI2->C5AR1	HIF1A->PICALM	0.9746422284389704	dementia
MKI67:FN1->IFI44L:SDC2	-0.0008521506059325	0.0033468676920372	-0.254611381250585	0.799023267872986	MKI67	FN1	IFI44L	SDC2	FN1->SDC2	MKI67->IFI44L	0.9707918251190204	dementia
HSPA1A:SELPLG->HIST:ITGAM	-0.0008522110154512	0.0025908004522174	-0.328937342403923	0.742203048288694	HSPA1A	SELPLG	HIST	ITGAM	SELPLG->ITGAM	HSPA1A->HIST	0.999999999968253	dementia
FRMD4A:JAM3->MKI67:ITGAM_ITGB2	-0.0008524996662574	0.0032271245855126	-0.26416695224117	0.791651275073284	FRMD4A	JAM3	MKI67	ITGAM_ITGB2	JAM3->ITGAM_ITGB2	FRMD4A->MKI67	0.9609650277999142	dementia
CCL3:HGF->GPNMB:NRP1	-0.0008527932327311	0.0007872892606042	-1.08320191244151	0.278718811066341	CCL3	HGF	GPNMB	NRP1	HGF->NRP1	CCL3->GPNMB	0.9988366248242294	dementia
CCL3:S100A8->HIST:ITGB2	-0.000852906210712	0.0008287260825458	-1.02917746729045	0.30339628863759	CCL3	S100A8	HIST	ITGB2	S100A8->ITGB2	CCL3->HIST	0.9667996246950568	dementia
GPNMB:HSP90B1->IFI44L:LRP1	-0.000852974388076	0.0354367506900209	-0.0240703329584968	0.980796507333171	GPNMB	HSP90B1	IFI44L	LRP1	HSP90B1->LRP1	GPNMB->IFI44L	0.999999999999913	dementia
CD163:TIMP1->PICALM:CD63	-0.0008529944411744	0.0039637719133493	-0.215197660163478	0.829613215113872	CD163	TIMP1	PICALM	CD63	TIMP1->CD63	CD163->PICALM	0.9716561725403168	dementia
GPNMB:ADAM15->FRMD4A:ITGB1	-0.000853405279113	0.0077294638132264	-0.110409376346738	0.912084717344122	GPNMB	ADAM15	FRMD4A	ITGB1	ADAM15->ITGB1	GPNMB->FRMD4A	0.9645660857557538	dementia
IFI44L:LAMB1->FRMD4A:ITGA6_ITGB1	-0.0008534412757998	0.0005899831022494	-1.44655206656932	0.14802241943797	IFI44L	LAMB1	FRMD4A	ITGA6_ITGB1	LAMB1->ITGA6_ITGB1	IFI44L->FRMD4A	0.9366598913449494	dementia
MKI67:CALM3->IFI44L:ESR1	-0.0008535063169334	0.0024236069363267	-0.352163671485048	0.724715519919813	MKI67	CALM3	IFI44L	ESR1	CALM3->ESR1	MKI67->IFI44L	0.9707918251190204	dementia
CCL3:ANGPTL1->PICALM:LILRB3	-0.0008536287655666	0.0024422446266933	-0.349526315356231	0.726694218285584	CCL3	ANGPTL1	PICALM	LILRB3	ANGPTL1->LILRB3	CCL3->PICALM	0.9649498210841084	dementia
GPNMB:ADM->HIST:CALCR	-0.0008541564204866	0.0015124029993105	-0.564767737749851	0.572231753727335	GPNMB	ADM	HIST	CALCR	ADM->CALCR	GPNMB->HIST	0.9022051299558274	dementia
CD163:WNT5A->HSPA1A:ROR2	-0.0008542535114599	0.002527100764286	-0.338036980373962	0.735335320093357	CD163	WNT5A	HSPA1A	ROR2	WNT5A->ROR2	CD163->HSPA1A	0.999867537688337	dementia
IFI44L:ZP3->FRMD4A:MERTK	-0.0008542930418422	0.0023050288785334	-0.370621405136476	0.710919536773411	IFI44L	ZP3	FRMD4A	MERTK	ZP3->MERTK	IFI44L->FRMD4A	0.9852177006621974	dementia
TMEM163:COL4A4->AIF1:ITGA9_ITGB1	-0.0008542987180415	0.0014814386501132	-0.576668306835566	0.564163546061066	TMEM163	COL4A4	AIF1	ITGA9_ITGB1	COL4A4->ITGA9_ITGB1	TMEM163->AIF1	0.8773238574893346	dementia
CCL3:PDGFB->MKI67:ITGAV	-0.0008543007486389	0.0314004072300062	-0.0272066773650822	0.978294889911678	CCL3	PDGFB	MKI67	ITGAV	PDGFB->ITGAV	CCL3->MKI67	0.999999999948493	dementia
CCL3:FSTL5->AIF1:IL6R	-0.0008545867140945	0.0015498816845883	-0.551388356022463	0.581367481026421	CCL3	FSTL5	AIF1	IL6R	FSTL5->IL6R	CCL3->AIF1	0.999999999996409	dementia
PICALM:S100A8->TMEM163:ITGB2	-0.0008546726841485	0.0026099355881151	-0.327468880090544	0.74331327665997	PICALM	S100A8	TMEM163	ITGB2	S100A8->ITGB2	PICALM->TMEM163	0.9934161045528432	dementia
FRMD4A:GNAI2->MKI67:IGF1R	-0.000854908164338	0.0063899376830637	-0.133789749875645	0.893568832737419	FRMD4A	GNAI2	MKI67	IGF1R	GNAI2->IGF1R	FRMD4A->MKI67	0.9609650277999142	dementia
CCL3:ADM->FRMD4A:CALCR	-0.0008550158487723	0.0012772475637541	-0.669420614324212	0.503227205331401	CCL3	ADM	FRMD4A	CALCR	ADM->CALCR	CCL3->FRMD4A	0.8238567048605778	dementia
FRMD4A:TOR2A->GPNMB:ATP5F1B	-0.0008553699636929	0.0034928117777816	-0.244894376826739	0.806538215788307	FRMD4A	TOR2A	GPNMB	ATP5F1B	TOR2A->ATP5F1B	FRMD4A->GPNMB	0.9252462859014966	dementia
FRMD4A:ICAM2->PICALM:ITGAL_ITGB2	-0.0008553763413204	0.000536764393085	-1.59357877001519	0.111030412653324	FRMD4A	ICAM2	PICALM	ITGAL_ITGB2	ICAM2->ITGAL_ITGB2	FRMD4A->PICALM	0.6780631542166312	dementia
IFI44L:TNFSF10->HIST:RIPK1	-0.0008554909124014	0.0033584289835058	-0.254729493046599	0.798932035323942	IFI44L	TNFSF10	HIST	RIPK1	TNFSF10->RIPK1	IFI44L->HIST	0.990973881327838	dementia
TMEM163:HSP90AA1->CCL3:CFTR	-0.0008557178460629	0.0012791070689526	-0.668996260620793	0.503497863320357	TMEM163	HSP90AA1	CCL3	CFTR	HSP90AA1->CFTR	TMEM163->CCL3	0.999999999967181	dementia
PICALM:LRPAP1->TMEM163:VLDLR	-0.0008557876869334	0.0009953786920592	-0.859760906839383	0.389920852929005	PICALM	LRPAP1	TMEM163	VLDLR	LRPAP1->VLDLR	PICALM->TMEM163	0.9934161045528432	dementia
MKI67:HSP90B1->MKI67:TLR7	-0.0008563506604439	0.0080331881521294	-0.106601593816394	0.915105054109421	MKI67	HSP90B1	MKI67	TLR7	HSP90B1->TLR7	MKI67->MKI67	0.999999999997693	dementia
ERN1:CALR->HSPA1A:LRP1	-0.0008563736386667	0.0008330083159139	-1.02804932712724	0.303926625064267	ERN1	CALR	HSPA1A	LRP1	CALR->LRP1	ERN1->HSPA1A	0.8846340455921555	dementia
CCL3:SEMA4D->MKI67:PLXNB2	-0.0008564887547146	0.0019269657699599	-0.444475334262144	0.656698958084611	CCL3	SEMA4D	MKI67	PLXNB2	SEMA4D->PLXNB2	CCL3->MKI67	0.9981962081361954	dementia
GPNMB:LGALS1->FRMD4A:CD69	-0.0008565425411941	0.0004398470408731	-1.94736456449452	0.051491043207981	GPNMB	LGALS1	FRMD4A	CD69	LGALS1->CD69	GPNMB->FRMD4A	0.2478252966801077	dementia
CD163:PDCD1LG2->HIST:RGMB	-0.0008565601810247	0.0055398503062868	-0.154617928945252	0.87712253472629	CD163	PDCD1LG2	HIST	RGMB	PDCD1LG2->RGMB	CD163->HIST	0.9885743595346363	dementia
FRMD4A:WNT2B->FRMD4A:FZD8_LRP6	-0.0008568309867841	0.0062113464778116	-0.137946094271989	0.890283020651255	FRMD4A	WNT2B	FRMD4A	FZD8_LRP6	WNT2B->FZD8_LRP6	FRMD4A->FRMD4A	0.997165304659261	dementia
CCL3:ST6GAL1->TMEM163:EGFR	-0.000856838248285	0.0021917294848037	-0.390941607632672	0.695840398042325	CCL3	ST6GAL1	TMEM163	EGFR	ST6GAL1->EGFR	CCL3->TMEM163	0.999999999957951	dementia
IFI44L:PLAU->TMEM163:ITGB5	-0.0008571737645816	0.0016794242180006	-0.510397406083646	0.609773073767553	IFI44L	PLAU	TMEM163	ITGB5	PLAU->ITGB5	IFI44L->TMEM163	0.999999999965492	dementia
HSPA1A:EFNB1->HIF1A:EPHB6	-0.0008571881454828	0.0013656119684701	-0.627695249656572	0.530203597851416	HSPA1A	EFNB1	HIF1A	EPHB6	EFNB1->EPHB6	HSPA1A->HIF1A	0.9940945914353332	dementia
MKI67:LGALS9->FRMD4A:MRC2	-0.0008573585627739	0.0046111199465465	-0.185932826019003	0.852497439590235	MKI67	LGALS9	FRMD4A	MRC2	LGALS9->MRC2	MKI67->FRMD4A	0.9686965754866512	dementia
MKI67:SEMA4B->GPNMB:DCBLD2	-0.0008573759078953	0.0039744101722268	-0.215724062374514	0.8292028437459	MKI67	SEMA4B	GPNMB	DCBLD2	SEMA4B->DCBLD2	MKI67->GPNMB	0.999999999968977	dementia
HSPA1A:INHBA->HIF1A:ENG	-0.0008577145192398	0.0101443072418029	-0.0845513152150312	0.93261810522654	HSPA1A	INHBA	HIF1A	ENG	INHBA->ENG	HSPA1A->HIF1A	0.999999999987063	dementia
FRMD4A:ICAM1->FRMD4A:ITGAX_ITGB2	-0.0008577792535744	0.0034685510494571	-0.247301896770039	0.804674590962149	FRMD4A	ICAM1	FRMD4A	ITGAX_ITGB2	ICAM1->ITGAX_ITGB2	FRMD4A->FRMD4A	0.9900256645350312	dementia
FRMD4A:B2M->HIF1A:LILRB2	-0.0008584373154169	0.002874867541296	-0.298600649625048	0.765244769718083	FRMD4A	B2M	HIF1A	LILRB2	B2M->LILRB2	FRMD4A->HIF1A	0.9291653819346134	dementia
CCL3:CP->PICALM:SLC40A1	-0.000858811806918	0.0016131825329788	-0.532371129342805	0.594468976882352	CCL3	CP	PICALM	SLC40A1	CP->SLC40A1	CCL3->PICALM	0.9424508170086068	dementia
FRMD4A:VEGFA->IFI44L:EPHB2	-0.0008592459668767	0.0026200951748779	-0.327944562898106	0.742953578925347	FRMD4A	VEGFA	IFI44L	EPHB2	VEGFA->EPHB2	FRMD4A->IFI44L	0.9385428173364456	dementia
FRMD4A:ICAM2->PICALM:ITGAM_ITGB2	-0.0008593727299529	0.0005367970835527	-1.60092660016954	0.109393177201239	FRMD4A	ICAM2	PICALM	ITGAM_ITGB2	ICAM2->ITGAM_ITGB2	FRMD4A->PICALM	0.6780631542166312	dementia
FRMD4A:TGFB2->MKI67:ACVR1_TGFBR2	-0.0008595371448435	0.0003132066443128	-2.74431325277081	0.0060637644343648	FRMD4A	TGFB2	MKI67	ACVR1_TGFBR2	TGFB2->ACVR1_TGFBR2	FRMD4A->MKI67	0.2764065954664622	dementia
FRMD4A:TGFB2->MKI67:ACVR1_TGFBR1_TGFBR2	-0.0008595371448435	0.0003132066443128	-2.74431325277081	0.0060637644343648	FRMD4A	TGFB2	MKI67	ACVR1_TGFBR1_TGFBR2	TGFB2->ACVR1_TGFBR1_TGFBR2	FRMD4A->MKI67	0.2764065954664622	dementia
MKI67:VEGFA->GPNMB:SIRPA	-0.0008600488440235	0.0012814798657175	-0.671137227382064	0.502133113259822	MKI67	VEGFA	GPNMB	SIRPA	VEGFA->SIRPA	MKI67->GPNMB	0.9735377702028284	dementia
PICALM:JAG2->GPNMB:NOTCH2	-0.0008601681458092	0.0013528719943403	-0.635808967446849	0.524900941892486	PICALM	JAG2	GPNMB	NOTCH2	JAG2->NOTCH2	PICALM->GPNMB	0.800147112699677	dementia
HIF1A:TNF->CCL3:VSIR	-0.0008603004175645	0.0047703191181823	-0.180344416432333	0.856882187998746	HIF1A	TNF	CCL3	VSIR	TNF->VSIR	HIF1A->CCL3	0.999999999984748	dementia
HIF1A:EDA->MKI67:EDA2R	-0.0008605944993929	0.003165682202678	-0.271851198034001	0.785736436750726	HIF1A	EDA	MKI67	EDA2R	EDA->EDA2R	HIF1A->MKI67	0.999999999976702	dementia
HIST:TNF->FRMD4A:SEMA4C	-0.0008606586205576	0.0054436800020758	-0.158102353597107	0.87437614603691	HIST	TNF	FRMD4A	SEMA4C	TNF->SEMA4C	HIST->FRMD4A	0.9866187046191662	dementia
HSPA1A:PLAU->HIST:IGF2R	-0.0008607818839873	0.004576698787242	-0.188079208180974	0.850814559699793	HSPA1A	PLAU	HIST	IGF2R	PLAU->IGF2R	HSPA1A->HIST	0.999999999968253	dementia
HSPA1A:C1QA->HIST:CD93	-0.0008610360512916	0.0013684856372313	-0.629188957389213	0.529225357330207	HSPA1A	C1QA	HIST	CD93	C1QA->CD93	HSPA1A->HIST	0.999999999968253	dementia
HSPA1A:CD99->HIF1A:CD81	-0.0008611333778713	0.0034883654667642	-0.246858703904702	0.80501757686251	HSPA1A	CD99	HIF1A	CD81	CD99->CD81	HSPA1A->HIF1A	0.999999999987063	dementia
PICALM:GNAS->FRMD4A:ADRB2	-0.0008613077701385	0.0101658091939072	-0.0847259429829527	0.932479270603092	PICALM	GNAS	FRMD4A	ADRB2	GNAS->ADRB2	PICALM->FRMD4A	0.9943694876785184	dementia
CCL3:HSP90B1->IFI44L:TLR7	-0.0008614042919767	0.0012359493029201	-0.69695762596535	0.485829312629952	CCL3	HSP90B1	IFI44L	TLR7	HSP90B1->TLR7	CCL3->IFI44L	0.9617604201573275	dementia
CD163:ZP3->AIF1:MERTK	-0.0008615495036259	0.0007883163705404	-1.09289815082147	0.274438520287302	CD163	ZP3	AIF1	MERTK	ZP3->MERTK	CD163->AIF1	0.8687485216457264	dementia
FRMD4A:COL4A4->PICALM:CD47	-0.0008621667967556	0.000781107019724	-1.10377550704926	0.269690532104736	FRMD4A	COL4A4	PICALM	CD47	COL4A4->CD47	FRMD4A->PICALM	0.7387031026969489	dementia
HIST:VEGFA->FRMD4A:EPHB2	-0.0008624664303686	0.0066212427182013	-0.130257485954679	0.896362714723108	HIST	VEGFA	FRMD4A	EPHB2	VEGFA->EPHB2	HIST->FRMD4A	0.9905870332299104	dementia
GPNMB:NRG1->MKI67:MS4A4A	-0.0008625995730516	0.0036834793610945	-0.234180645115754	0.81484474024982	GPNMB	NRG1	MKI67	MS4A4A	NRG1->MS4A4A	GPNMB->MKI67	0.999999999953452	dementia
HIST:TGFB1->CD163:EGFR	-0.0008626322232989	0.0049258981370606	-0.175121815209452	0.860983917083838	HIST	TGFB1	CD163	EGFR	TGFB1->EGFR	HIST->CD163	0.988093354074812	dementia
MKI67:SERPINA1->GPNMB:LRP1	-0.0008628139455529	0.0060972661604753	-0.141508328953399	0.887468380700643	MKI67	SERPINA1	GPNMB	LRP1	SERPINA1->LRP1	MKI67->GPNMB	0.999999999968977	dementia
HIST:CD14->GPNMB:ITGA4	-0.0008628663983843	0.0032075402493658	-0.269011869314797	0.78792054885545	HIST	CD14	GPNMB	ITGA4	CD14->ITGA4	HIST->GPNMB	0.9208916716670896	dementia
TMEM163:AFDN->IFI44L:EPHB2	-0.0008629189147562	0.0057880858793689	-0.149085368244459	0.88148627130739	TMEM163	AFDN	IFI44L	EPHB2	AFDN->EPHB2	TMEM163->IFI44L	0.999999999983884	dementia
CCL3:TNFSF13B->GPNMB:CD40	-0.0008632253580716	0.0010640880021062	-0.811234932038537	0.417230768675315	CCL3	TNFSF13B	GPNMB	CD40	TNFSF13B->CD40	CCL3->GPNMB	0.9988366248242294	dementia
ERN1:HLA-DQA1->ERN1:CD4	-0.0008636781024475	0.0006946811415465	-1.24327270569737	0.213767358577424	ERN1	HLA-DQA1	ERN1	CD4	HLA-DQA1->CD4	ERN1->ERN1	0.908900352335033	dementia
TMEM163:S100A9->CD163:CD36	-0.0008637257934279	0.0250803417939717	-0.0344383581580818	0.972527596214403	TMEM163	S100A9	CD163	CD36	S100A9->CD36	TMEM163->CD163	0.999999999992186	dementia
CD163:CALM1->ERN1:KCNQ1	-0.0008637764605329	0.008178226746214	-0.105619040329599	0.915884617252365	CD163	CALM1	ERN1	KCNQ1	CALM1->KCNQ1	CD163->ERN1	0.99999999999807	dementia
IFI44L:ADAM15->GPNMB:ITGA5	-0.0008639519559075	0.000955610846686	-0.904083455000092	0.365951150720263	IFI44L	ADAM15	GPNMB	ITGA5	ADAM15->ITGA5	IFI44L->GPNMB	0.9958569090014564	dementia
TMEM163:JAM2->GPNMB:ITGA4_ITGB1	-0.0008640117506785	0.0021519724687523	-0.40149758569146	0.688053815317137	TMEM163	JAM2	GPNMB	ITGA4_ITGB1	JAM2->ITGA4_ITGB1	TMEM163->GPNMB	0.9157499229197464	dementia
CCL3:SORBS1->FRMD4A:INSR	-0.0008647162205571	0.0031988841246115	-0.270318081828668	0.786915555710329	CCL3	SORBS1	FRMD4A	INSR	SORBS1->INSR	CCL3->FRMD4A	0.9650500112583752	dementia
HSPA1A:HLA-C->HIST:LILRB1	-0.0008648687590611	0.0075685658761008	-0.114271154300463	0.909022848222936	HSPA1A	HLA-C	HIST	LILRB1	HLA-C->LILRB1	HSPA1A->HIST	0.999999999968253	dementia
CD163:LY86->PICALM:CD180	-0.0008648982469648	0.0011463506786864	-0.754479639647372	0.450561266554589	CD163	LY86	PICALM	CD180	LY86->CD180	CD163->PICALM	0.8715775320236313	dementia
HSPA1A:MTMR4->AIF1:SMAD3	-0.0008651596500967	0.0037712937008004	-0.229406595915124	0.81855291005634	HSPA1A	MTMR4	AIF1	SMAD3	MTMR4->SMAD3	HSPA1A->AIF1	0.9691514227323345	dementia
IFI44L:IL16->AIF1:CD9	-0.0008654394736812	0.0014362829514687	-0.602554999901805	0.546804764207642	IFI44L	IL16	AIF1	CD9	IL16->CD9	IFI44L->AIF1	0.999999999950129	dementia
PICALM:B2M->TMEM163:HFE	-0.000865476056833	0.0016318088990867	-0.530378316552496	0.595849656816478	PICALM	B2M	TMEM163	HFE	B2M->HFE	PICALM->TMEM163	0.9934161045528432	dementia
FRMD4A:PTPN6->HSPA1A:CD300LF	-0.0008655175435433	0.0014393186563626	-0.601338376124918	0.547614634098211	FRMD4A	PTPN6	HSPA1A	CD300LF	PTPN6->CD300LF	FRMD4A->HSPA1A	0.9233285137405292	dementia
AIF1:ARF1->GPNMB:INSR	-0.0008657209112671	0.0081178534955975	-0.106644066899789	0.915071357575647	AIF1	ARF1	GPNMB	INSR	ARF1->INSR	AIF1->GPNMB	0.9785391568866556	dementia
HIF1A:IGSF10->AIF1:MILR1	-0.0008658607469895	0.0014824441770014	-0.584076459958783	0.559168871553646	HIF1A	IGSF10	AIF1	MILR1	IGSF10->MILR1	HIF1A->AIF1	0.9661807894371336	dementia
MKI67:GRN->IFI44L:TNFRSF1A	-0.0008660640379738	0.005249298538653	-0.164986622802387	0.86895451121915	MKI67	GRN	IFI44L	TNFRSF1A	GRN->TNFRSF1A	MKI67->IFI44L	0.9707918251190204	dementia
CD163:TNFSF9->CD163:TRAF2	-0.0008666634108256	0.0013371888162999	-0.648123436467039	0.516905116778636	CD163	TNFSF9	CD163	TRAF2	TNFSF9->TRAF2	CD163->CD163	0.9784486031618752	dementia
TMEM163:SEMA4C->CCL3:PLXNB2	-0.0008666821756127	0.0012025298020327	-0.720715756189754	0.471084416240521	TMEM163	SEMA4C	CCL3	PLXNB2	SEMA4C->PLXNB2	TMEM163->CCL3	0.999999999967181	dementia
MKI67:LRPAP1->MKI67:VLDLR	-0.0008667429462914	0.0014676945132918	-0.590547241569661	0.554823823552522	MKI67	LRPAP1	MKI67	VLDLR	LRPAP1->VLDLR	MKI67->MKI67	0.9804937537945356	dementia
FRMD4A:CALM3->HIF1A:CACNA1C	-0.0008669096003081	0.0016157896727068	-0.53652379078265	0.591596598102058	FRMD4A	CALM3	HIF1A	CACNA1C	CALM3->CACNA1C	FRMD4A->HIF1A	0.8961042554979706	dementia
MKI67:B2M->CCL3:LILRB1	-0.0008669792537528	0.014256688066553	-0.0608121079528198	0.951508847417618	MKI67	B2M	CCL3	LILRB1	B2M->LILRB1	MKI67->CCL3	0.999999999991347	dementia
AIF1:CXCL12->HIF1A:CD4	-0.000867649630619	0.0176618806033711	-0.0491255518086492	0.960819240588436	AIF1	CXCL12	HIF1A	CD4	CXCL12->CD4	AIF1->HIF1A	0.999999999999851	dementia
TMEM163:ADAM17->ERN1:ERBB4	-0.0008676736861094	0.0012150375328858	-0.714112661234983	0.475157517395711	TMEM163	ADAM17	ERN1	ERBB4	ADAM17->ERBB4	TMEM163->ERN1	0.7894210712589164	dementia
HSPA1A:HGF->CD163:CD44	-0.00086785041319	0.0009085762422487	-0.955176211786129	0.339488593461637	HSPA1A	HGF	CD163	CD44	HGF->CD44	HSPA1A->CD163	0.999999999946263	dementia
MKI67:ADAM17->PICALM:ERBB4	-0.0008685195455276	0.0024758918899529	-0.350790577347923	0.725745466751858	MKI67	ADAM17	PICALM	ERBB4	ADAM17->ERBB4	MKI67->PICALM	0.985283570877106	dementia
HIF1A:PLAU->PICALM:ST14	-0.0008685392847807	0.0042540468047474	-0.204167778269722	0.838222390201845	HIF1A	PLAU	PICALM	ST14	PLAU->ST14	HIF1A->PICALM	0.9608029823547516	dementia
AIF1:HLA-A->AIF1:LILRB2	-0.0008691397428942	0.0011869326811142	-0.73225698198686	0.464011730534436	AIF1	HLA-A	AIF1	LILRB2	HLA-A->LILRB2	AIF1->AIF1	0.9490628197408024	dementia
IFI44L:APOE->TMEM163:SDC2	-0.0008691552477308	0.0031690701082769	-0.274261918491733	0.78388334746752	IFI44L	APOE	TMEM163	SDC2	APOE->SDC2	IFI44L->TMEM163	0.999999999965492	dementia
CCL3:TGS1->GPNMB:RXRA	-0.0008697389892628	0.0037385495671182	-0.232640753759822	0.816040378498922	CCL3	TGS1	GPNMB	RXRA	TGS1->RXRA	CCL3->GPNMB	0.9988366248242294	dementia
AIF1:SPP1->CD163:ITGA5_ITGB1	-0.0008697761800513	0.0191198011485225	-0.0454908590991574	0.963716060739601	AIF1	SPP1	CD163	ITGA5_ITGB1	SPP1->ITGA5_ITGB1	AIF1->CD163	0.9945942665665242	dementia
CD163:VEGFA->GPNMB:EPHB2	-0.0008703586624903	0.0108651912622503	-0.0801052316045543	0.93615356190301	CD163	VEGFA	GPNMB	EPHB2	VEGFA->EPHB2	CD163->GPNMB	0.9678418121007852	dementia
FRMD4A:APOE->AIF1:VLDLR	-0.0008704220681318	0.0003894963590061	-2.23473736789934	0.0254345958416607	FRMD4A	APOE	AIF1	VLDLR	APOE->VLDLR	FRMD4A->AIF1	0.2938365151181328	dementia
HIF1A:EFNB1->CCL3:EPHB6	-0.0008710324995815	0.000856850235207	-1.01655162570054	0.309366776528447	HIF1A	EFNB1	CCL3	EPHB6	EFNB1->EPHB6	HIF1A->CCL3	0.999999999984748	dementia
CCL3:LRPAP1->CCL3:LDLR	-0.0008710939787357	0.0008637046410526	-1.00855539883874	0.31318790654682	CCL3	LRPAP1	CCL3	LDLR	LRPAP1->LDLR	CCL3->CCL3	0.8742682679032261	dementia
MKI67:JAG2->HIST:NOTCH2	-0.000871209838121	0.0014264717443624	-0.610744546160259	0.541368710359093	MKI67	JAG2	HIST	NOTCH2	JAG2->NOTCH2	MKI67->HIST	0.999999999990988	dementia
CCL3:F13A1->CD163:ITGB1	-0.0008713108267466	0.0015431999782663	-0.564613037206926	0.572336995710155	CCL3	F13A1	CD163	ITGB1	F13A1->ITGB1	CCL3->CD163	0.9606861710641468	dementia
IFI44L:HSP90AA1->AIF1:CFTR	-0.0008728229532089	0.0082534837913782	-0.105752064857842	0.915779070135064	IFI44L	HSP90AA1	AIF1	CFTR	HSP90AA1->CFTR	IFI44L->AIF1	0.999999999950129	dementia
HIF1A:CALM3->IFI44L:CACNA1C	-0.0008728817189545	0.0020951239217923	-0.416625341286667	0.676952470645718	HIF1A	CALM3	IFI44L	CACNA1C	CALM3->CACNA1C	HIF1A->IFI44L	0.9548622423785148	dementia
HSPA1A:CXCL12->MKI67:CD4	-0.0008728819296276	0.0013953429895228	-0.625568004556462	0.531598330430272	HSPA1A	CXCL12	MKI67	CD4	CXCL12->CD4	HSPA1A->MKI67	0.9734526007647212	dementia
AIF1:IL1B->CD163:SIGIRR	-0.0008730076105046	0.0003890792839714	-2.24377818729763	0.0248466765308188	AIF1	IL1B	CD163	SIGIRR	IL1B->SIGIRR	AIF1->CD163	0.7031246197205989	dementia
MKI67:GNAI2->CD163:UNC5B	-0.0008735339685192	0.0030054639086169	-0.290648630321188	0.771320063206741	MKI67	GNAI2	CD163	UNC5B	GNAI2->UNC5B	MKI67->CD163	0.999999999980883	dementia
GPNMB:EGF->GPNMB:ADRB2	-0.000874396243833	0.000344919587669	-2.53507273895956	0.0112423979101129	GPNMB	EGF	GPNMB	ADRB2	EGF->ADRB2	GPNMB->GPNMB	0.1206327140831161	dementia
HSPA1A:IRAK4->MKI67:TLR7	-0.0008744402824628	0.0028203842384981	-0.310042961709541	0.756528286225099	HSPA1A	IRAK4	MKI67	TLR7	IRAK4->TLR7	HSPA1A->MKI67	0.999999999962709	dementia
HIF1A:JAM2->PICALM:ITGAV_ITGB1	-0.0008746455332924	0.0055336853648529	-0.15805841417146	0.874410769304818	HIF1A	JAM2	PICALM	ITGAV_ITGB1	JAM2->ITGAV_ITGB1	HIF1A->PICALM	0.9688471323897384	dementia
FRMD4A:TXLNA->HIF1A:STX3	-0.0008750276413736	0.0045156890750741	-0.193774997973989	0.846352064664132	FRMD4A	TXLNA	HIF1A	STX3	TXLNA->STX3	FRMD4A->HIF1A	0.9580478260102404	dementia
CCL3:ANXA2->HIST:TLR2	-0.0008751721404796	0.0068129127065416	-0.128457853223242	0.897786650081143	CCL3	ANXA2	HIST	TLR2	ANXA2->TLR2	CCL3->HIST	0.999999999981673	dementia
AIF1:WNT5A->FRMD4A:ADRB2	-0.0008752577709409	0.0044896033371005	-0.194952138356668	0.845430416670288	AIF1	WNT5A	FRMD4A	ADRB2	WNT5A->ADRB2	AIF1->FRMD4A	0.951924222369116	dementia
HIF1A:ARPC5->CCL3:LDLR	-0.0008758158551481	0.0008845293868418	-0.990148963026695	0.322101314137722	HIF1A	ARPC5	CCL3	LDLR	ARPC5->LDLR	HIF1A->CCL3	0.999999999984748	dementia
CCL3:GNAI2->CCL3:C5AR1	-0.0008758928104919	0.0073633838651946	-0.118952485233334	0.905312999704174	CCL3	GNAI2	CCL3	C5AR1	GNAI2->C5AR1	CCL3->CCL3	0.995711360908115	dementia
PICALM:ADAM10->AIF1:NOTCH1	-0.000876172943936	0.0287455769673675	-0.0304802698839798	0.975684028421562	PICALM	ADAM10	AIF1	NOTCH1	ADAM10->NOTCH1	PICALM->AIF1	0.998553448812674	dementia
HSPA1A:MFNG->ERN1:NOTCH1	-0.0008763691185891	0.0023389564023677	-0.374683819545326	0.707895627216884	HSPA1A	MFNG	ERN1	NOTCH1	MFNG->NOTCH1	HSPA1A->ERN1	0.9516766766407428	dementia
HIF1A:THBS1->AIF1:CD47	-0.0008769416708459	0.0007301900201339	-1.20097734379472	0.229759989929116	HIF1A	THBS1	AIF1	CD47	THBS1->CD47	HIF1A->AIF1	0.9661807894371336	dementia
HIF1A:ADAM12->FRMD4A:ITGB1	-0.0008770349379125	0.0014619545817644	-0.599905735001715	0.548569060109926	HIF1A	ADAM12	FRMD4A	ITGB1	ADAM12->ITGB1	HIF1A->FRMD4A	0.841185806996183	dementia
CD163:FARP2->TMEM163:PLXNA3	-0.0008770697797666	0.0009821294116683	-0.893028728542758	0.371841788136176	CD163	FARP2	TMEM163	PLXNA3	FARP2->PLXNA3	CD163->TMEM163	0.9184009172728544	dementia
IFI44L:ITGB2->AIF1:CD226	-0.0008772699527093	0.0062719797993968	-0.139871297543679	0.888761679562878	IFI44L	ITGB2	AIF1	CD226	ITGB2->CD226	IFI44L->AIF1	0.999999999950129	dementia
CCL3:ADAM15->ERN1:ITGB1	-0.0008774056361427	0.0142991937208325	-0.0613604971911458	0.9510721117247	CCL3	ADAM15	ERN1	ITGB1	ADAM15->ITGB1	CCL3->ERN1	0.999999999997741	dementia
AIF1:HGF->IFI44L:NRP1	-0.0008774151684625	0.0018928266622541	-0.46354755348684	0.642971937372999	AIF1	HGF	IFI44L	NRP1	HGF->NRP1	AIF1->IFI44L	0.9649803131447648	dementia
MKI67:LAMA3->MKI67:ITGA9_ITGB1	-0.0008774735936156	0.0016033282235861	-0.547282571782514	0.584184615433739	MKI67	LAMA3	MKI67	ITGA9_ITGB1	LAMA3->ITGA9_ITGB1	MKI67->MKI67	0.9804937537945356	dementia
HIF1A:ARF6->MKI67:PLD1	-0.0008775199498739	0.0160969490390136	-0.0545146752808348	0.956525116792627	HIF1A	ARF6	MKI67	PLD1	ARF6->PLD1	HIF1A->MKI67	0.999999999976702	dementia
IFI44L:COL18A1->IFI44L:PTPRS	-0.0008775493435128	0.0019513918307447	-0.449704323696953	0.652923653315678	IFI44L	COL18A1	IFI44L	PTPRS	COL18A1->PTPRS	IFI44L->IFI44L	0.9507841363774896	dementia
AIF1:APOE->TMEM163:TREM2	-0.0008776903929268	0.0224846874215372	-0.0390350275488454	0.968862461939995	AIF1	APOE	TMEM163	TREM2	APOE->TREM2	AIF1->TMEM163	0.9975854055100628	dementia
ERN1:CD14->HIF1A:RIPK1	-0.0008777117307244	0.0012100903882284	-0.725327412945929	0.468251192217023	ERN1	CD14	HIF1A	RIPK1	CD14->RIPK1	ERN1->HIF1A	0.8348592223357301	dementia
AIF1:RTN4->HIF1A:RTN4RL1	-0.0008778819043384	0.0035411195691463	-0.247910833620931	0.804203397505333	AIF1	RTN4	HIF1A	RTN4RL1	RTN4->RTN4RL1	AIF1->HIF1A	0.9870806830852664	dementia
HIF1A:LGALS3BP->GPNMB:CD33	-0.0008779392278811	0.0094958895365784	-0.0924546588815435	0.926336813836975	HIF1A	LGALS3BP	GPNMB	CD33	LGALS3BP->CD33	HIF1A->GPNMB	0.9836467197505716	dementia
CCL3:HGF->PICALM:NRP1	-0.0008781127514238	0.0008054214089346	-1.09025255808049	0.275601907155348	CCL3	HGF	PICALM	NRP1	HGF->NRP1	CCL3->PICALM	0.83808767088176	dementia
IFI44L:NTNG2->TMEM163:LRRC4C	-0.0008781962050036	0.0027352993108154	-0.321060368615326	0.74816464291615	IFI44L	NTNG2	TMEM163	LRRC4C	NTNG2->LRRC4C	IFI44L->TMEM163	0.999999999965492	dementia
GPNMB:GNAI2->GPNMB:ADORA1	-0.0008783058848515	0.0062970136949163	-0.1394797482433	0.889071058063883	GPNMB	GNAI2	GPNMB	ADORA1	GNAI2->ADORA1	GPNMB->GPNMB	0.958551890352767	dementia
PICALM:CXCL12->CCL3:ITGB1	-0.00087851793948	0.0018939722828356	-0.463849417143915	0.642755635292709	PICALM	CXCL12	CCL3	ITGB1	CXCL12->ITGB1	PICALM->CCL3	0.9708672707254044	dementia
PICALM:EDA->GPNMB:EDA2R	-0.0008786363196362	0.0057051598040451	-0.154007310893082	0.877603971101773	PICALM	EDA	GPNMB	EDA2R	EDA->EDA2R	PICALM->GPNMB	0.9319358007424609	dementia
MKI67:LAMC1->IFI44L:ITGA9_ITGB1	-0.000878957035813	0.0017676058384061	-0.497258504534913	0.61900676965547	MKI67	LAMC1	IFI44L	ITGA9_ITGB1	LAMC1->ITGA9_ITGB1	MKI67->IFI44L	0.9233302166753886	dementia
PICALM:NECTIN3->GPNMB:NECTIN1	-0.0008791945966726	0.0031205173967627	-0.281746417303972	0.778137959779718	PICALM	NECTIN3	GPNMB	NECTIN1	NECTIN3->NECTIN1	PICALM->GPNMB	0.8914590218835604	dementia
CCL3:ITGB3BP->GPNMB:ITGB5	-0.0008793516677802	0.0013416821543736	-0.655409826324204	0.512203926587136	CCL3	ITGB3BP	GPNMB	ITGB5	ITGB3BP->ITGB5	CCL3->GPNMB	0.9988366248242294	dementia
FRMD4A:MTMR4->HSPA1A:SMAD3	-0.0008794809495907	0.001467275163136	-0.599397421619933	0.548907895963858	FRMD4A	MTMR4	HSPA1A	SMAD3	MTMR4->SMAD3	FRMD4A->HSPA1A	0.9233285137405292	dementia
CCL3:LGALS3->IFI44L:ENG	-0.0008797137520974	0.0040814622238313	-0.215538869124132	0.829347210946501	CCL3	LGALS3	IFI44L	ENG	LGALS3->ENG	CCL3->IFI44L	0.9760961461149824	dementia
IFI44L:SPON2->PICALM:ITGB2	-0.0008798474223511	0.0006815137575919	-1.29101931186248	0.196696981079381	IFI44L	SPON2	PICALM	ITGB2	SPON2->ITGB2	IFI44L->PICALM	0.9020183151171453	dementia
IFI44L:ZP3->AIF1:MERTK	-0.0008798666441499	0.0006750065352755	-1.30349351920096	0.19240632750122	IFI44L	ZP3	AIF1	MERTK	ZP3->MERTK	IFI44L->AIF1	0.999999999950129	dementia
IFI44L:ADAM10->CCL3:NOTCH1	-0.0008799510744251	0.0060008513902199	-0.146637704752917	0.88341799127077	IFI44L	ADAM10	CCL3	NOTCH1	ADAM10->NOTCH1	IFI44L->CCL3	0.999999999937774	dementia
HSPA1A:C1QA->AIF1:CD33	-0.0008799688271322	0.0012488100296501	-0.70464586785771	0.481030646524407	HSPA1A	C1QA	AIF1	CD33	C1QA->CD33	HSPA1A->AIF1	0.902666719618981	dementia
CCL3:HMGB1->HIF1A:HAVCR2	-0.0008800095571753	0.0178469220545609	-0.049308757806249	0.960673240289167	CCL3	HMGB1	HIF1A	HAVCR2	HMGB1->HAVCR2	CCL3->HIF1A	0.999999999977921	dementia
HSPA1A:C1QA->PICALM:CD33	-0.0008801418881406	0.005968222120324	-0.14747136926145	0.882759976648037	HSPA1A	C1QA	PICALM	CD33	C1QA->CD33	HSPA1A->PICALM	0.99999999997738	dementia
CCL3:PLAU->GPNMB:ITGB1	-0.0008806901831087	0.0040023869327124	-0.220041239868798	0.825839036929431	CCL3	PLAU	GPNMB	ITGB1	PLAU->ITGB1	CCL3->GPNMB	0.9988366248242294	dementia
HIST:AFDN->HIF1A:EPHB2	-0.0008806943148117	0.0036692081707549	-0.24002298965516	0.810312434308945	HIST	AFDN	HIF1A	EPHB2	AFDN->EPHB2	HIST->HIF1A	0.9821119113561412	dementia
IFI44L:IL16->TMEM163:KCNJ10	-0.0008807799632099	0.0015583366866581	-0.565205177257815	0.571934215645764	IFI44L	IL16	TMEM163	KCNJ10	IL16->KCNJ10	IFI44L->TMEM163	0.999999999965492	dementia
FRMD4A:SEMA3E->TMEM163:NRP1	-0.0008809819755593	0.0009982447015773	-0.882531080973795	0.377489679615341	FRMD4A	SEMA3E	TMEM163	NRP1	SEMA3E->NRP1	FRMD4A->TMEM163	0.7721938723076032	dementia
CCL3:CD274->CCL3:CD80	-0.0008810110216036	0.0023710744158902	-0.371566162453369	0.710215886540749	CCL3	CD274	CCL3	CD80	CD274->CD80	CCL3->CCL3	0.9482204973601088	dementia
IFI44L:HLA-A->CCL3:LILRB1	-0.0008812834442356	0.0125100822991203	-0.0704458550442663	0.943838794830509	IFI44L	HLA-A	CCL3	LILRB1	HLA-A->LILRB1	IFI44L->CCL3	0.999999999937774	dementia
AIF1:HSPA8->HIF1A:LDLR	-0.0008814229663087	0.0004936292484172	-1.78559712402543	0.0741645129078363	AIF1	HSPA8	HIF1A	LDLR	HSPA8->LDLR	AIF1->HIF1A	0.956147801746172	dementia
ERN1:ITGB3BP->MKI67:ITGB5	-0.0008814626823192	0.0012841902283381	-0.686395724611561	0.492463599791615	ERN1	ITGB3BP	MKI67	ITGB5	ITGB3BP->ITGB5	ERN1->MKI67	0.9922029755651371	dementia
MKI67:BSG->HIF1A:SLC16A1	-0.0008816005260175	0.0007836029549845	-1.12506023670488	0.260563509636534	MKI67	BSG	HIF1A	SLC16A1	BSG->SLC16A1	MKI67->HIF1A	0.9307888075371924	dementia
HSPA1A:LAMC1->TMEM163:ITGA9_ITGB1	-0.0008816350135297	0.0017006618727377	-0.518406996512753	0.604174334192146	HSPA1A	LAMC1	TMEM163	ITGA9_ITGB1	LAMC1->ITGA9_ITGB1	HSPA1A->TMEM163	0.950831352148387	dementia
HSPA1A:COL9A2->CD163:ITGA9_ITGB1	-0.0008820569517037	0.0025407296016513	-0.347166794581569	0.728466015344735	HSPA1A	COL9A2	CD163	ITGA9_ITGB1	COL9A2->ITGA9_ITGB1	HSPA1A->CD163	0.999999999946263	dementia
GPNMB:VEGFA->HIF1A:ITGB1	-0.000882264041122	0.0056217981162994	-0.156936272500439	0.875295072720565	GPNMB	VEGFA	HIF1A	ITGB1	VEGFA->ITGB1	GPNMB->HIF1A	0.9840564014031224	dementia
HIST:S100B->TMEM163:AGER	-0.0008823864973498	0.0024651286087992	-0.357947449151405	0.720382640784089	HIST	S100B	TMEM163	AGER	S100B->AGER	HIST->TMEM163	0.9984077816567856	dementia
MKI67:CEACAM1->MKI67:HAVCR2	-0.000882472133695	0.0033265848206275	-0.265278711134307	0.79079476323511	MKI67	CEACAM1	MKI67	HAVCR2	CEACAM1->HAVCR2	MKI67->MKI67	0.9949907045216666	dementia
CD163:CALM3->PICALM:GP6	-0.0008827197944388	0.0035127861700145	-0.251287653650501	0.801591719946754	CD163	CALM3	PICALM	GP6	CALM3->GP6	CD163->PICALM	0.9569613341497542	dementia
CCL3:LPL->GPNMB:CD44	-0.0008830101297778	0.0032128332478826	-0.274838456169431	0.783440351607187	CCL3	LPL	GPNMB	CD44	LPL->CD44	CCL3->GPNMB	0.9988366248242294	dementia
IFI44L:ALCAM->MKI67:NRP1	-0.0008831596030147	0.0263178913463286	-0.0335573846473039	0.973230105237708	IFI44L	ALCAM	MKI67	NRP1	ALCAM->NRP1	IFI44L->MKI67	0.9833468422983912	dementia
IFI44L:SPON2->CD163:ITGA5	-0.0008832146755356	0.0022811442720266	-0.387180541961509	0.698622554211873	IFI44L	SPON2	CD163	ITGA5	SPON2->ITGA5	IFI44L->CD163	0.9635367010170592	dementia
HIST:IGSF10->CCL3:MILR1	-0.00088384080844	0.001813854819429	-0.487272078764435	0.626065531698889	HIST	IGSF10	CCL3	MILR1	IGSF10->MILR1	HIST->CCL3	0.9986819648852576	dementia
MKI67:PSEN1->HIF1A:NOTCH1	-0.000884410600313	0.0019680636771644	-0.449381089938765	0.653156770226821	MKI67	PSEN1	HIF1A	NOTCH1	PSEN1->NOTCH1	MKI67->HIF1A	0.999999999975195	dementia
MKI67:ADAM10->CCL3:GPNMB	-0.0008844252403642	0.0118632071523812	-0.0745519511717106	0.940571205083027	MKI67	ADAM10	CCL3	GPNMB	ADAM10->GPNMB	MKI67->CCL3	0.999999999991347	dementia
HSPA1A:NECTIN3->HIST:NECTIN2	-0.0008845798372887	0.0038832236205494	-0.227795235022696	0.819805431221666	HSPA1A	NECTIN3	HIST	NECTIN2	NECTIN3->NECTIN2	HSPA1A->HIST	0.999999999968253	dementia
PICALM:JAG1->HIST:NOTCH2	-0.0008846119666707	0.003004747877979	-0.294404722989848	0.768448658328127	PICALM	JAG1	HIST	NOTCH2	JAG1->NOTCH2	PICALM->HIST	0.9798414546704526	dementia
CD163:HGF->GPNMB:NRP1	-0.0008846855082463	0.0166615520543494	-0.0530974248593699	0.957654283224947	CD163	HGF	GPNMB	NRP1	HGF->NRP1	CD163->GPNMB	0.9729689994543632	dementia
HSPA1A:SLIT2->IFI44L:ROBO2	-0.000885151687643	0.0029311023320387	-0.301985938180271	0.762662782531748	HSPA1A	SLIT2	IFI44L	ROBO2	SLIT2->ROBO2	HSPA1A->IFI44L	0.9764348615764048	dementia
HIF1A:FBN1->FRMD4A:ITGA5	-0.0008855761589731	0.0023015233853115	-0.384778258011614	0.70040170884224	HIF1A	FBN1	FRMD4A	ITGA5	FBN1->ITGA5	HIF1A->FRMD4A	0.912523804366291	dementia
HSPA1A:TNFSF13B->ERN1:TFRC	-0.0008857779775578	0.0008662182027804	-1.02258065544523	0.306506159794577	HSPA1A	TNFSF13B	ERN1	TFRC	TNFSF13B->TFRC	HSPA1A->ERN1	0.9002049899876711	dementia
GPNMB:LAMB2->PICALM:RPSA	-0.0008858155879121	0.0051356893808281	-0.172482313906855	0.863058364444076	GPNMB	LAMB2	PICALM	RPSA	LAMB2->RPSA	GPNMB->PICALM	0.9313327583858996	dementia
ERN1:CALM1->IFI44L:CACNA1C	-0.0008859611340998	0.0003504272492657	-2.52823128325873	0.0114638805151119	ERN1	CALM1	IFI44L	CACNA1C	CALM1->CACNA1C	ERN1->IFI44L	0.0824297359184917	dementia
AIF1:APP->GPNMB:DCC	-0.0008861459855514	0.0047965751090934	-0.18474556645043	0.853428604439656	AIF1	APP	GPNMB	DCC	APP->DCC	AIF1->GPNMB	0.9597823750333756	dementia
PICALM:PLAT->CCL3:ITGAM	-0.0008864299549939	0.0022515058643583	-0.393705372491473	0.693798574407558	PICALM	PLAT	CCL3	ITGAM	PLAT->ITGAM	PICALM->CCL3	0.9827344327499348	dementia
FRMD4A:LGALS9->HIST:SLC1A5	-0.0008865434627399	0.0057472791511095	-0.154254463621936	0.877409100265571	FRMD4A	LGALS9	HIST	SLC1A5	LGALS9->SLC1A5	FRMD4A->HIST	0.9675722313947416	dementia
FRMD4A:GNAS->FRMD4A:ADORA1	-0.0008865727851479	0.0052454788332584	-0.169016559465781	0.865783616216123	FRMD4A	GNAS	FRMD4A	ADORA1	GNAS->ADORA1	FRMD4A->FRMD4A	0.997165304659261	dementia
HIST:IL16->HIF1A:GRIN2D	-0.0008868334245779	0.0017102754841744	-0.518532501216319	0.604086789761516	HIST	IL16	HIF1A	GRIN2D	IL16->GRIN2D	HIST->HIF1A	0.9821119113561412	dementia
IFI44L:VEGFA->AIF1:ITGAV	-0.0008872143590509	0.0067328858485664	-0.13177326617528	0.895163632629168	IFI44L	VEGFA	AIF1	ITGAV	VEGFA->ITGAV	IFI44L->AIF1	0.999999999950129	dementia
IFI44L:TGFB1->ERN1:SDC2	-0.000887216266602	0.0034553344752604	-0.256767115587306	0.797358557104848	IFI44L	TGFB1	ERN1	SDC2	TGFB1->SDC2	IFI44L->ERN1	0.999999999997605	dementia
FRMD4A:HLA-F->GPNMB:LILRB2	-0.0008874513196999	0.0081823590722133	-0.108459102303842	0.913631520717962	FRMD4A	HLA-F	GPNMB	LILRB2	HLA-F->LILRB2	FRMD4A->GPNMB	0.9631465157219076	dementia
CCL3:SERPING1->HSPA1A:LRP1	-0.0008874805958256	0.0013606220999507	-0.652260900258595	0.514232878849364	CCL3	SERPING1	HSPA1A	LRP1	SERPING1->LRP1	CCL3->HSPA1A	0.9941281695969134	dementia
GPNMB:RTN4->HIST:LINGO1	-0.0008875827373515	0.0111257614002818	-0.079777257970777	0.936414412172325	GPNMB	RTN4	HIST	LINGO1	RTN4->LINGO1	GPNMB->HIST	0.9850865896520646	dementia
IFI44L:IL15->HIF1A:IL2RA	-0.0008877235511115	0.0031970708005787	-0.277667779816087	0.781267396295847	IFI44L	IL15	HIF1A	IL2RA	IL15->IL2RA	IFI44L->HIF1A	0.9643522598146864	dementia
MKI67:APP->TMEM163:VLDLR	-0.0008877877573585	0.0010540900354339	-0.842231429493662	0.399658424493819	MKI67	APP	TMEM163	VLDLR	APP->VLDLR	MKI67->TMEM163	0.9851886176694022	dementia
AIF1:LGALS9->IFI44L:PTPRC	-0.0008880037054036	0.0252403749920867	-0.0351818745039263	0.971934715333821	AIF1	LGALS9	IFI44L	PTPRC	LGALS9->PTPRC	AIF1->IFI44L	0.9936708830230256	dementia
CCL3:PTPN6->IFI44L:CD300LF	-0.0008880078999649	0.0030643408406409	-0.289787574602581	0.77197875422614	CCL3	PTPN6	IFI44L	CD300LF	PTPN6->CD300LF	CCL3->IFI44L	0.9617604201573275	dementia
IFI44L:TGFB1->HIF1A:ACVR1B_TGFBR2	-0.0008880273063821	0.0052657847876892	-0.168641017851366	0.866079015028818	IFI44L	TGFB1	HIF1A	ACVR1B_TGFBR2	TGFB1->ACVR1B_TGFBR2	IFI44L->HIF1A	0.9880729967826394	dementia
PICALM:ARF1->ERN1:PLD2	-0.000888079690013	0.0012435369253822	-0.714156268210574	0.475130555306969	PICALM	ARF1	ERN1	PLD2	ARF1->PLD2	PICALM->ERN1	0.9704509145729578	dementia
PICALM:LRIG2->HIF1A:EGFR	-0.0008883648866111	0.0022051108460006	-0.40286631768303	0.687046571024851	PICALM	LRIG2	HIF1A	EGFR	LRIG2->EGFR	PICALM->HIF1A	0.9350894333371534	dementia
FRMD4A:CCL5->TMEM163:CCR1	-0.0008884186483678	0.0003990397542217	-2.2263913281038	0.0259879808403241	FRMD4A	CCL5	TMEM163	CCR1	CCL5->CCR1	FRMD4A->TMEM163	0.3771944049131108	dementia
HIF1A:S100B->HIF1A:AGER	-0.000888643519264	0.0021559462667613	-0.412182591451592	0.680205595927572	HIF1A	S100B	HIF1A	AGER	S100B->AGER	HIF1A->HIF1A	0.9196124309645178	dementia
MKI67:CP->AIF1:SLC40A1	-0.0008888547814741	0.0032645658234842	-0.272273505738487	0.785411726293403	MKI67	CP	AIF1	SLC40A1	CP->SLC40A1	MKI67->AIF1	0.9757070135221804	dementia
TMEM163:CNTN1->IFI44L:NOTCH2	-0.000888885920187	0.0076462825021937	-0.116250729675765	0.907453832791888	TMEM163	CNTN1	IFI44L	NOTCH2	CNTN1->NOTCH2	TMEM163->IFI44L	0.999999999983884	dementia
AIF1:TNF->AIF1:TRADD	-0.0008895487002685	0.001252123995444	-0.71043179709455	0.477436410969192	AIF1	TNF	AIF1	TRADD	TNF->TRADD	AIF1->AIF1	0.962699648347715	dementia
HIST:NAMPT->HSPA1A:ITGA5_ITGB1	-0.0008896603482841	0.0024276781530054	-0.366465524757791	0.714017733287988	HIST	NAMPT	HSPA1A	ITGA5_ITGB1	NAMPT->ITGA5_ITGB1	HIST->HSPA1A	0.987169650107713	dementia
MKI67:SEMA4A->IFI44L:LILRB2	-0.0008898735318402	0.0034635906471307	-0.256922258575067	0.797238787343648	MKI67	SEMA4A	IFI44L	LILRB2	SEMA4A->LILRB2	MKI67->IFI44L	0.9707918251190204	dementia
FRMD4A:HSP90AA1->CD163:CFTR	-0.0008900418003831	0.0050879577169093	-0.174931052871218	0.861133809808662	FRMD4A	HSP90AA1	CD163	CFTR	HSP90AA1->CFTR	FRMD4A->CD163	0.9925195413068408	dementia
PICALM:APP->ERN1:FPR2	-0.0008901552780526	0.0203031067585096	-0.043843303817507	0.965029308797631	PICALM	APP	ERN1	FPR2	APP->FPR2	PICALM->ERN1	0.999999999949876	dementia
AIF1:CXCL12->FRMD4A:ITGB1	-0.0008902329923867	0.0050558515948811	-0.176079731708919	0.860231303891258	AIF1	CXCL12	FRMD4A	ITGB1	CXCL12->ITGB1	AIF1->FRMD4A	0.9616311879396172	dementia
PICALM:C1QA->MKI67:CD93	-0.0008904712115914	0.0023879303962703	-0.372905011378134	0.709219142079589	PICALM	C1QA	MKI67	CD93	C1QA->CD93	PICALM->MKI67	0.9861016380941664	dementia
IFI44L:CALM1->FRMD4A:RYR2	-0.000890580666499	0.0111892190784954	-0.0795927455036326	0.936561165161841	IFI44L	CALM1	FRMD4A	RYR2	CALM1->RYR2	IFI44L->FRMD4A	0.999999999806876	dementia
HSPA1A:PROS1->PICALM:AXL	-0.000890607073022	0.0058771904188235	-0.151536194942667	0.879552761058613	HSPA1A	PROS1	PICALM	AXL	PROS1->AXL	HSPA1A->PICALM	0.99999999997738	dementia
HIST:FAM3C->CD163:LAMP1	-0.0008908696980346	0.0076369004179741	-0.116653308184813	0.907134792233906	HIST	FAM3C	CD163	LAMP1	FAM3C->LAMP1	HIST->CD163	0.9976672066285076	dementia
AIF1:SERPINE1->IFI44L:ITGB5	-0.0008912757228222	0.0049102675762534	-0.181512658726084	0.855965197959702	AIF1	SERPINE1	IFI44L	ITGB5	SERPINE1->ITGB5	AIF1->IFI44L	0.9696776824267246	dementia
HIF1A:ANOS1->CD163:SDC2	-0.0008912881482214	0.003037863303367	-0.293393105355855	0.769221694830329	HIF1A	ANOS1	CD163	SDC2	ANOS1->SDC2	HIF1A->CD163	0.935867809198408	dementia
TMEM163:RTN4->IFI44L:RTN4RL1	-0.0008914029220211	0.0056155668253261	-0.158737835333187	0.87387542781149	TMEM163	RTN4	IFI44L	RTN4RL1	RTN4->RTN4RL1	TMEM163->IFI44L	0.999999999983884	dementia
IFI44L:HGF->PICALM:ITGB1	-0.0008916287255972	0.0052795584374774	-0.168883200395689	0.865888513527127	IFI44L	HGF	PICALM	ITGB1	HGF->ITGB1	IFI44L->PICALM	0.9834851548386968	dementia
FRMD4A:HLA-B->IFI44L:LILRA1	-0.0008917111786199	0.001429267351691	-0.623893897502714	0.532697268273727	FRMD4A	HLA-B	IFI44L	LILRA1	HLA-B->LILRA1	FRMD4A->IFI44L	0.9227027644486498	dementia
IFI44L:CALM1->GPNMB:OPRM1	-0.0008920520502887	0.0319089934835768	-0.0279561325163053	0.977697138639562	IFI44L	CALM1	GPNMB	OPRM1	CALM1->OPRM1	IFI44L->GPNMB	0.999999999987375	dementia
IFI44L:CALM1->TMEM163:TRPC3	-0.0008920585842301	0.000352751077698	-2.52886140008819	0.011443320654081	IFI44L	CALM1	TMEM163	TRPC3	CALM1->TRPC3	IFI44L->TMEM163	0.9138308922330398	dementia
IFI44L:CALM1->TMEM163:HMMR	-0.0008920585842301	0.000352751077698	-2.52886140008819	0.011443320654081	IFI44L	CALM1	TMEM163	HMMR	CALM1->HMMR	IFI44L->TMEM163	0.9138308922330398	dementia
GPNMB:GNAI2->TMEM163:ADORA1	-0.0008921902527942	0.0028405246004893	-0.314093478592123	0.753450042418787	GPNMB	GNAI2	TMEM163	ADORA1	GNAI2->ADORA1	GPNMB->TMEM163	0.9567041203478815	dementia
CD163:CALM3->IFI44L:CACNA1C	-0.0008927538144125	0.0021808933328688	-0.409352351606378	0.682281101702843	CD163	CALM3	IFI44L	CACNA1C	CALM3->CACNA1C	CD163->IFI44L	0.986926154477119	dementia
CD163:APP->CD163:AGER	-0.0008928185828885	0.002827457946687	-0.315767236762856	0.752179187959517	CD163	APP	CD163	AGER	APP->AGER	CD163->CD163	0.9802568691966702	dementia
AIF1:FAM3C->CCL3:CLEC2D	-0.0008931038082168	0.0018001900065151	-0.496116412703433	0.619812280117259	AIF1	FAM3C	CCL3	CLEC2D	FAM3C->CLEC2D	AIF1->CCL3	0.99999999999362	dementia
ERN1:CALM1->IFI44L:KCNQ1	-0.000893371996694	0.0003504076484345	-2.54952196587376	0.0107870715441496	ERN1	CALM1	IFI44L	KCNQ1	CALM1->KCNQ1	ERN1->IFI44L	0.0824297359184917	dementia
PICALM:PTPN6->PICALM:CLEC12A	-0.0008940202720544	0.0022863646528068	-0.391022609169947	0.695780523987142	PICALM	PTPN6	PICALM	CLEC12A	PTPN6->CLEC12A	PICALM->PICALM	0.9183112708665008	dementia
HSPA1A:SORBS1->ERN1:ITGB5	-0.0008941849398799	0.0021864991643774	-0.40895736639102	0.682570948682495	HSPA1A	SORBS1	ERN1	ITGB5	SORBS1->ITGB5	HSPA1A->ERN1	0.9516766766407428	dementia
CCL3:RNASE2->CD163:TLR2	-0.000894590907658	0.0003841809311821	-2.3285666597387	0.0198820340255132	CCL3	RNASE2	CD163	TLR2	RNASE2->TLR2	CCL3->CD163	0.8384027268836042	dementia
CD163:PDGFC->HIST:FLT1	-0.0008946167703402	0.0019343723359918	-0.462484266185267	0.643734082779821	CD163	PDGFC	HIST	FLT1	PDGFC->FLT1	CD163->HIST	0.9504097375908426	dementia
HIST:C5->CD163:C5AR2	-0.0008946842060056	0.0104545091984753	-0.0855787860549361	0.931801262856612	HIST	C5	CD163	C5AR2	C5->C5AR2	HIST->CD163	0.9991193540494864	dementia
CD163:COL18A1->CCL3:ITGB5	-0.0008947318961384	0.003614067043879	-0.247569257923364	0.804467698978142	CD163	COL18A1	CCL3	ITGB5	COL18A1->ITGB5	CD163->CCL3	0.9774902788886176	dementia
CD163:CCL4->PICALM:CCR1	-0.0008947750927366	0.0020484166753366	-0.436813029062861	0.662246949232905	CD163	CCL4	PICALM	CCR1	CCL4->CCR1	CD163->PICALM	0.9192904023029466	dementia
HSPA1A:JAG1->FRMD4A:NOTCH1	-0.0008947812064429	0.0028043567641144	-0.319068250478276	0.749674758783109	HSPA1A	JAG1	FRMD4A	NOTCH1	JAG1->NOTCH1	HSPA1A->FRMD4A	0.9916128852792984	dementia
TMEM163:PTGS2->PICALM:ALOX5	-0.0008947944724581	0.0021403250331157	-0.418064760545079	0.675899768985084	TMEM163	PTGS2	PICALM	ALOX5	PTGS2->ALOX5	TMEM163->PICALM	0.9384959700173058	dementia
CD163:VEGFA->CD163:ITGAV	-0.0008948064930729	0.0122581467748863	-0.0729968819516986	0.941808598735029	CD163	VEGFA	CD163	ITGAV	VEGFA->ITGAV	CD163->CD163	0.9930322789906616	dementia
IFI44L:CCL5->IFI44L:CCR1	-0.0008952857509802	0.0007601706963531	-1.17774304544392	0.238899060568965	IFI44L	CCL5	IFI44L	CCR1	CCL5->CCR1	IFI44L->IFI44L	0.9411728668847164	dementia
CCL3:GNAI2->HSPA1A:UNC5B	-0.0008955585840128	0.0011408832989488	-0.784969492355586	0.432471455795812	CCL3	GNAI2	HSPA1A	UNC5B	GNAI2->UNC5B	CCL3->HSPA1A	0.9941281695969134	dementia
AIF1:HLA-A->ERN1:LILRB1	-0.0008959122913536	0.0012499200605203	-0.716775672022323	0.473512525129224	AIF1	HLA-A	ERN1	LILRB1	HLA-A->LILRB1	AIF1->ERN1	0.8899732045414506	dementia
HIF1A:TGFB1->HIST:ITGB1	-0.0008963694166995	0.0131689794816599	-0.0680667334889476	0.945732511747682	HIF1A	TGFB1	HIST	ITGB1	TGFB1->ITGB1	HIF1A->HIST	0.9876873736366736	dementia
TMEM163:LPL->AIF1:LRP1	-0.0008967779986523	0.0032731710107769	-0.273978351787824	0.784101258114528	TMEM163	LPL	AIF1	LRP1	LPL->LRP1	TMEM163->AIF1	0.969035725124196	dementia
FRMD4A:TGFB1->MKI67:ACVR1_TGFBR1_TGFBR2	-0.0008969364320816	0.0035011002235412	-0.256187019740436	0.797806431011418	FRMD4A	TGFB1	MKI67	ACVR1_TGFBR1_TGFBR2	TGFB1->ACVR1_TGFBR1_TGFBR2	FRMD4A->MKI67	0.9609650277999142	dementia
AIF1:CALM1->FRMD4A:TRPC5	-0.0008969574867998	0.000736267047681	-1.21825021182851	0.223128903821936	AIF1	CALM1	FRMD4A	TRPC5	CALM1->TRPC5	AIF1->FRMD4A	0.7727299150604791	dementia
HIST:APOE->TMEM163:LDLR	-0.0008969927613311	0.0089812962398337	-0.0998734188671812	0.920444819487975	HIST	APOE	TMEM163	LDLR	APOE->LDLR	HIST->TMEM163	0.999999999996631	dementia
HIF1A:TNFSF10->HIST:TNFRSF10A	-0.0008970767283637	0.0062723184959697	-0.143021552387712	0.88627315982981	HIF1A	TNFSF10	HIST	TNFRSF10A	TNFSF10->TNFRSF10A	HIF1A->HIST	0.985282682081297	dementia
CD163:WNT5A->PICALM:RYK	-0.0008971457610408	0.0165606336319003	-0.0541733958362974	0.956797016597107	CD163	WNT5A	PICALM	RYK	WNT5A->RYK	CD163->PICALM	0.9953299180363604	dementia
CCL3:SPP1->HSPA1A:ITGA5_ITGB1	-0.0008973859288138	0.0110577492321871	-0.0811544836088078	0.935319096881095	CCL3	SPP1	HSPA1A	ITGA5_ITGB1	SPP1->ITGA5_ITGB1	CCL3->HSPA1A	0.999999999947298	dementia
ERN1:SDC2->MKI67:PTPRJ	-0.0008976651717001	0.0027084615568748	-0.331429910615349	0.740319774965392	ERN1	SDC2	MKI67	PTPRJ	SDC2->PTPRJ	ERN1->MKI67	0.9922029755651371	dementia
CCL3:ANGPTL1->CD163:LILRB2	-0.0008981260639894	0.0008383114768208	-1.07135126837989	0.284011515645512	CCL3	ANGPTL1	CD163	LILRB2	ANGPTL1->LILRB2	CCL3->CD163	0.9467455205990974	dementia
HIST:ADAM17->CD163:ITGA5	-0.0008983411835596	0.0073355798517548	-0.122463554581128	0.902531907925564	HIST	ADAM17	CD163	ITGA5	ADAM17->ITGA5	HIST->CD163	0.9975397079050472	dementia
HSPA1A:SEMA4C->ERN1:PLXNB2	-0.0008983464281269	0.001278512378493	-0.702649769559388	0.482274038191951	HSPA1A	SEMA4C	ERN1	PLXNB2	SEMA4C->PLXNB2	HSPA1A->ERN1	0.9002049899876711	dementia
CCL3:CALR->HIST:TSHR	-0.0008983646665185	0.0024929279528237	-0.360365274696757	0.71857399136345	CCL3	CALR	HIST	TSHR	CALR->TSHR	CCL3->HIST	0.997542259595491	dementia
MKI67:TOR2A->AIF1:ATP5F1B	-0.0008983902325322	0.0029191525174498	-0.30775720938251	0.758267084164618	MKI67	TOR2A	AIF1	ATP5F1B	TOR2A->ATP5F1B	MKI67->AIF1	0.9747333153919544	dementia
MKI67:FAM3C->AIF1:LAMP1	-0.0008987041996212	0.0056307509884564	-0.159606454177006	0.873191094466613	MKI67	FAM3C	AIF1	LAMP1	FAM3C->LAMP1	MKI67->AIF1	0.997603545920959	dementia
FRMD4A:LGALS9->IFI44L:SLC1A5	-0.000899051397467	0.0024809784167031	-0.362377758473893	0.717069757837532	FRMD4A	LGALS9	IFI44L	SLC1A5	LGALS9->SLC1A5	FRMD4A->IFI44L	0.9385428173364456	dementia
HIST:CALM3->CCL3:GRM7	-0.0008994357320003	0.0019748065864038	-0.455455100359084	0.64878186244765	HIST	CALM3	CCL3	GRM7	CALM3->GRM7	HIST->CCL3	0.9986819648852576	dementia
CCL3:LGALS1->GPNMB:ITGB1	-0.000899526958082	0.0021898956140449	-0.410762482153462	0.681246706074127	CCL3	LGALS1	GPNMB	ITGB1	LGALS1->ITGB1	CCL3->GPNMB	0.9988366248242294	dementia
CCL3:F13A1->AIF1:ITGA9	-0.0009000564527641	0.0013558261607884	-0.663843550740157	0.506790448594314	CCL3	F13A1	AIF1	ITGA9	F13A1->ITGA9	CCL3->AIF1	0.999999999996409	dementia
MKI67:CCL5->PICALM:CCR1	-0.0009001102128764	0.003495442334136	-0.257509673120921	0.796785348961312	MKI67	CCL5	PICALM	CCR1	CCL5->CCR1	MKI67->PICALM	0.987451144914191	dementia
HIF1A:RGMB->PICALM:NEO1	-0.0009001105613645	0.0016720845949714	-0.538316401019104	0.590358630303937	HIF1A	RGMB	PICALM	NEO1	RGMB->NEO1	HIF1A->PICALM	0.8739016700794372	dementia
FRMD4A:VEGFA->ERN1:EPHB2	-0.0009003228751398	0.0013513574677401	-0.666235912134656	0.505260321956962	FRMD4A	VEGFA	ERN1	EPHB2	VEGFA->EPHB2	FRMD4A->ERN1	0.7962493977139357	dementia
CCL3:ARF1->CD163:INSR	-0.0009003903543194	0.0058717489397061	-0.153342788250158	0.878127959514868	CCL3	ARF1	CD163	INSR	ARF1->INSR	CCL3->CD163	0.9740998229807012	dementia
PICALM:CALM1->HSPA1A:KCNQ1	-0.0009004764296298	0.0318503772867212	-0.0282720804693652	0.977445148253503	PICALM	CALM1	HSPA1A	KCNQ1	CALM1->KCNQ1	PICALM->HSPA1A	0.999999999983365	dementia
ERN1:LIN7C->MKI67:ABCA1	-0.0009008355726424	0.0015157027578046	-0.594335246804757	0.55228790859284	ERN1	LIN7C	MKI67	ABCA1	LIN7C->ABCA1	ERN1->MKI67	0.9922029755651371	dementia
IFI44L:TGFB1->CCL3:ENG	-0.0009010733809277	0.002247446056482	-0.400932150664485	0.688470078347543	IFI44L	TGFB1	CCL3	ENG	TGFB1->ENG	IFI44L->CCL3	0.999999999937774	dementia
CCL3:NRG1->HIF1A:NETO2	-0.0009012452540653	0.0016345511818209	-0.551371694009177	0.581378900614761	CCL3	NRG1	HIF1A	NETO2	NRG1->NETO2	CCL3->HIF1A	0.999999999977921	dementia
FRMD4A:ICAM5->PICALM:ITGB2	-0.0009014264667437	0.0025693151417387	-0.350843091258044	0.725706067354889	FRMD4A	ICAM5	PICALM	ITGB2	ICAM5->ITGB2	FRMD4A->PICALM	0.924989417524286	dementia
FRMD4A:COL18A1->MKI67:ITGA10_ITGB1	-0.0009015464993155	0.0027684188407078	-0.325653938652226	0.744686197608637	FRMD4A	COL18A1	MKI67	ITGA10_ITGB1	COL18A1->ITGA10_ITGB1	FRMD4A->MKI67	0.9609650277999142	dementia
CCL3:PKM->CD163:CD44	-0.0009017617501469	0.0044140899560911	-0.204291656744	0.83812558944655	CCL3	PKM	CD163	CD44	PKM->CD44	CCL3->CD163	0.9740998229807012	dementia
HSPA1A:FAM3C->CCL3:LAMP1	-0.0009026344850922	0.0012714097673339	-0.709947735406318	0.477736547130913	HSPA1A	FAM3C	CCL3	LAMP1	FAM3C->LAMP1	HSPA1A->CCL3	0.999999999968396	dementia
MKI67:GSTO1->TMEM163:RYR1	-0.0009028040247836	0.0059091980435309	-0.152779449619556	0.878572204289179	MKI67	GSTO1	TMEM163	RYR1	GSTO1->RYR1	MKI67->TMEM163	0.9851886176694022	dementia
PICALM:IL16->IFI44L:GRIN2D	-0.0009033282225864	0.0015064128656145	-0.599655143158875	0.548736088842597	PICALM	IL16	IFI44L	GRIN2D	IL16->GRIN2D	PICALM->IFI44L	0.9639394216666516	dementia
IFI44L:COL9A2->CD163:CD44	-0.0009035029056527	0.0020360219675115	-0.443758918159942	0.657216893091871	IFI44L	COL9A2	CD163	CD44	COL9A2->CD44	IFI44L->CD163	0.9635367010170592	dementia
HSPA1A:C1QA->AIF1:CD93	-0.0009035640696136	0.0012989580137249	-0.695606832604689	0.486675086059666	HSPA1A	C1QA	AIF1	CD93	C1QA->CD93	HSPA1A->AIF1	0.902666719618981	dementia
FRMD4A:ADAM15->TMEM163:ITGAV	-0.0009037821931079	0.0014827325863152	-0.60953822789717	0.542167742039798	FRMD4A	ADAM15	TMEM163	ITGAV	ADAM15->ITGAV	FRMD4A->TMEM163	0.859344491663799	dementia
CCL3:CD14->IFI44L:ITGB2	-0.0009039411288339	0.0025044375302021	-0.360935786152735	0.718147450794644	CCL3	CD14	IFI44L	ITGB2	CD14->ITGB2	CCL3->IFI44L	0.9617604201573275	dementia
CCL3:S100A8->GPNMB:CD69	-0.0009039858967198	0.0162886109798692	-0.0554980346597421	0.955741695653272	CCL3	S100A8	GPNMB	CD69	S100A8->CD69	CCL3->GPNMB	0.999999999975003	dementia
AIF1:CALM3->CCL3:PDE1C	-0.0009040877689028	0.0024275654054444	-0.37242570967407	0.709575914879769	AIF1	CALM3	CCL3	PDE1C	CALM3->PDE1C	AIF1->CCL3	0.99999999999362	dementia
GPNMB:HMGB1->MKI67:THBD	-0.000904157008458	0.0016228876974643	-0.557128512262877	0.577439628208323	GPNMB	HMGB1	MKI67	THBD	HMGB1->THBD	GPNMB->MKI67	0.9983909855273484	dementia
IFI44L:ST6GAL1->MKI67:CD22	-0.0009042657808926	0.0036404193320637	-0.248396049578178	0.803827989804593	IFI44L	ST6GAL1	MKI67	CD22	ST6GAL1->CD22	IFI44L->MKI67	0.936732448631656	dementia
TMEM163:APOC1->AIF1:VLDLR	-0.0009043098239988	0.0006247642493455	-1.44744169492112	0.14777325514494	TMEM163	APOC1	AIF1	VLDLR	APOC1->VLDLR	TMEM163->AIF1	0.8701039112682487	dementia
ERN1:ENTPD1->HSPA1A:TMIGD3	-0.0009043531085201	0.0091530976207878	-0.0988029567680142	0.921294720821813	ERN1	ENTPD1	HSPA1A	TMIGD3	ENTPD1->TMIGD3	ERN1->HSPA1A	0.999999999937975	dementia
AIF1:TNF->AIF1:FAS	-0.0009045306702708	0.0054938598583232	-0.164643928603397	0.869224252992513	AIF1	TNF	AIF1	FAS	TNF->FAS	AIF1->AIF1	0.999999999984012	dementia
ERN1:PSEN1->HIST:NCSTN	-0.0009046224242146	0.0019102905058222	-0.473552279853515	0.635819211692188	ERN1	PSEN1	HIST	NCSTN	PSEN1->NCSTN	ERN1->HIST	0.9433040366192864	dementia
ERN1:SERPING1->AIF1:LRP1	-0.0009047810173023	0.0012668641717936	-0.714189443072947	0.475110043931254	ERN1	SERPING1	AIF1	LRP1	SERPING1->LRP1	ERN1->AIF1	0.8913003847155965	dementia
PICALM:TNFSF10->FRMD4A:RIPK1	-0.0009051093128066	0.0122741787993691	-0.0737409261834386	0.941216533033701	PICALM	TNFSF10	FRMD4A	RIPK1	TNFSF10->RIPK1	PICALM->FRMD4A	0.9989851576479382	dementia
GPNMB:PTMA->MKI67:VIPR1	-0.0009051610263665	0.0007922354163068	-1.14254047185386	0.253229433264405	GPNMB	PTMA	MKI67	VIPR1	PTMA->VIPR1	GPNMB->MKI67	0.982023746366826	dementia
PICALM:PROS1->HIF1A:TYRO3	-0.0009052977505762	0.001923249505018	-0.470712587323807	0.63784599437597	PICALM	PROS1	HIF1A	TYRO3	PROS1->TYRO3	PICALM->HIF1A	0.9250567837467903	dementia
MKI67:LGALS1->MKI67:PTPRC	-0.0009053777437188	0.0016754396351921	-0.540382192650591	0.588933485822771	MKI67	LGALS1	MKI67	PTPRC	LGALS1->PTPRC	MKI67->MKI67	0.9804937537945356	dementia
FRMD4A:ENTPD1->FRMD4A:ADORA1	-0.0009057991841957	0.0050352467501337	-0.179891717157985	0.857237577875633	FRMD4A	ENTPD1	FRMD4A	ADORA1	ENTPD1->ADORA1	FRMD4A->FRMD4A	0.997165304659261	dementia
AIF1:LPL->GPNMB:CD44	-0.0009058399632216	0.0012475571187692	-0.726090973786616	0.467783002062148	AIF1	LPL	GPNMB	CD44	LPL->CD44	AIF1->GPNMB	0.9255293119397596	dementia
CCL3:VEGFA->HIST:NRP2	-0.000905968027647	0.002875069126725	-0.315111737392904	0.752676817018631	CCL3	VEGFA	HIST	NRP2	VEGFA->NRP2	CCL3->HIST	0.997542259595491	dementia
ERN1:PLAU->AIF1:ITGB1	-0.0009060725139522	0.0019722870731586	-0.459401943197414	0.645945553088279	ERN1	PLAU	AIF1	ITGB1	PLAU->ITGB1	ERN1->AIF1	0.9608185862893256	dementia
HIST:VCL->HSPA1A:ITGB5	-0.0009061898004993	0.0023554355886173	-0.384722810879861	0.700442792981713	HIST	VCL	HSPA1A	ITGB5	VCL->ITGB5	HIST->HSPA1A	0.987169650107713	dementia
GPNMB:APP->MKI67:VLDLR	-0.0009063210668983	0.003409378252827	-0.265831773329012	0.790368771772524	GPNMB	APP	MKI67	VLDLR	APP->VLDLR	GPNMB->MKI67	0.999999999953452	dementia
GPNMB:CALCB->GPNMB:ADRB2	-0.0009064711167565	0.0101240873902681	-0.0895360818030809	0.928655879590838	GPNMB	CALCB	GPNMB	ADRB2	CALCB->ADRB2	GPNMB->GPNMB	0.9701609154263114	dementia
MKI67:JAM3->GPNMB:ITGB1	-0.0009073032626791	0.0051617552364671	-0.175774173922311	0.860471359935113	MKI67	JAM3	GPNMB	ITGB1	JAM3->ITGB1	MKI67->GPNMB	0.999999999968977	dementia
MKI67:ADAM15->TMEM163:ITGB1	-0.0009075780972839	0.0025552150003106	-0.355186587889342	0.722449811840816	MKI67	ADAM15	TMEM163	ITGB1	ADAM15->ITGB1	MKI67->TMEM163	0.9851886176694022	dementia
TMEM163:WNT5A->HIF1A:PTK7	-0.0009075944612538	0.0033429324749164	-0.271496498377984	0.786009192497596	TMEM163	WNT5A	HIF1A	PTK7	WNT5A->PTK7	TMEM163->HIF1A	0.9585799909588464	dementia
FRMD4A:CALCB->GPNMB:CALCR	-0.0009079363754445	0.002636476246758	-0.344374949920736	0.730564325136275	FRMD4A	CALCB	GPNMB	CALCR	CALCB->CALCR	FRMD4A->GPNMB	0.8953867643438493	dementia
ERN1:GAS6->HSPA1A:AXL	-0.000908316204216	0.0014862718211649	-0.611137337922566	0.541108662982903	ERN1	GAS6	HSPA1A	AXL	GAS6->AXL	ERN1->HSPA1A	0.9024279470968416	dementia
FRMD4A:C3->CCL3:C5AR2	-0.0009087540177358	0.0120358875400341	-0.0755036979793262	0.939813955375539	FRMD4A	C3	CCL3	C5AR2	C3->C5AR2	FRMD4A->CCL3	0.9848242022804978	dementia
AIF1:ARF1->ERN1:PLD2	-0.0009087632567053	0.0009097173504528	-0.99895121957713	0.317818322333801	AIF1	ARF1	ERN1	PLD2	ARF1->PLD2	AIF1->ERN1	0.8899732045414506	dementia
MKI67:COL4A4->FRMD4A:ITGA9_ITGB1	-0.0009088863566615	0.0023173120055096	-0.392215789026482	0.694898778924859	MKI67	COL4A4	FRMD4A	ITGA9_ITGB1	COL4A4->ITGA9_ITGB1	MKI67->FRMD4A	0.9435164350745124	dementia
CCL3:APOE->CD163:LDLR	-0.0009090459122012	0.0045722895322567	-0.198816349180872	0.842406406496771	CCL3	APOE	CD163	LDLR	APOE->LDLR	CCL3->CD163	0.9740998229807012	dementia
HIF1A:WNT5A->PICALM:FZD3	-0.0009094841350012	0.0020625793503664	-0.440945040412457	0.659252785512226	HIF1A	WNT5A	PICALM	FZD3	WNT5A->FZD3	HIF1A->PICALM	0.8872530719636377	dementia
HSPA1A:HSPA8->AIF1:ADRB2	-0.0009098233087939	0.001764768204175	-0.515548334700026	0.606169902871796	HSPA1A	HSPA8	AIF1	ADRB2	HSPA8->ADRB2	HSPA1A->AIF1	0.9160927876726852	dementia
IFI44L:TGFB1->IFI44L:ACVR1_TGFBR1_TGFBR2	-0.0009098445913012	0.0125126881370671	-0.0727137591326942	0.942033899329967	IFI44L	TGFB1	IFI44L	ACVR1_TGFBR1_TGFBR2	TGFB1->ACVR1_TGFBR1_TGFBR2	IFI44L->IFI44L	0.9902237522659884	dementia
IFI44L:TGFB1->IFI44L:ACVR1_TGFBR2	-0.0009098445913012	0.0125126881370671	-0.0727137591326942	0.942033899329967	IFI44L	TGFB1	IFI44L	ACVR1_TGFBR2	TGFB1->ACVR1_TGFBR2	IFI44L->IFI44L	0.9902237522659884	dementia
ERN1:CD14->AIF1:ITGB1	-0.0009099735403849	0.0012498046038784	-0.728092645491199	0.466556875575268	ERN1	CD14	AIF1	ITGB1	CD14->ITGB1	ERN1->AIF1	0.8913003847155965	dementia
FRMD4A:COL4A4->AIF1:CD47	-0.0009100029273358	0.001583356438744	-0.574730303972286	0.565473709233433	FRMD4A	COL4A4	AIF1	CD47	COL4A4->CD47	FRMD4A->AIF1	0.8548558906366712	dementia
TMEM163:CALM3->FRMD4A:RYR2	-0.0009100213262921	0.0044212985572902	-0.205826707809998	0.836926278036158	TMEM163	CALM3	FRMD4A	RYR2	CALM3->RYR2	TMEM163->FRMD4A	0.949751349723125	dementia
TMEM163:TNFSF13B->FRMD4A:TFRC	-0.000910046918839	0.0059125363673022	-0.15391819386885	0.877674238417673	TMEM163	TNFSF13B	FRMD4A	TFRC	TNFSF13B->TFRC	TMEM163->FRMD4A	0.9678639081287151	dementia
GPNMB:GPI->AIF1:AMFR	-0.0009103181105452	0.0039044152445132	-0.233150946694124	0.8156441950514	GPNMB	GPI	AIF1	AMFR	GPI->AMFR	GPNMB->AIF1	0.999577328034866	dementia
TMEM163:GRN->MKI67:TNFRSF1A	-0.0009104935675942	0.0049398500203293	-0.184316034666488	0.85376553557814	TMEM163	GRN	MKI67	TNFRSF1A	GRN->TNFRSF1A	TMEM163->MKI67	0.9947613305745504	dementia
HSPA1A:GSTO1->HIST:RYR1	-0.0009106566629735	0.0013037788867517	-0.698474773772709	0.484880328515759	HSPA1A	GSTO1	HIST	RYR1	GSTO1->RYR1	HSPA1A->HIST	0.999999999968253	dementia
GPNMB:APP->MKI67:TSPAN15	-0.0009107168640498	0.0049665410900042	-0.183370447872211	0.854507361881896	GPNMB	APP	MKI67	TSPAN15	APP->TSPAN15	GPNMB->MKI67	0.999999999953452	dementia
HIST:ANGPTL1->HIF1A:LILRB3	-0.00091076473377	0.0020536345448726	-0.443489196285672	0.657411931952822	HIST	ANGPTL1	HIF1A	LILRB3	ANGPTL1->LILRB3	HIST->HIF1A	0.9821119113561412	dementia
HIF1A:PDCD1LG2->MKI67:PDCD2	-0.0009112578018904	0.0023022048860208	-0.395819593392277	0.692238121417452	HIF1A	PDCD1LG2	MKI67	PDCD2	PDCD1LG2->PDCD2	HIF1A->MKI67	0.999999999976702	dementia
HIF1A:IGF1->HIST:IGF2R	-0.0009113125852437	0.0014083662542635	-0.647070733543126	0.51758616558829	HIF1A	IGF1	HIST	IGF2R	IGF1->IGF2R	HIF1A->HIST	0.90537518129221	dementia
IFI44L:SEMA4A->FRMD4A:PLXNB2	-0.0009113823856752	0.000628518489571	-1.45004864741086	0.147044953825647	IFI44L	SEMA4A	FRMD4A	PLXNB2	SEMA4A->PLXNB2	IFI44L->FRMD4A	0.9366598913449494	dementia
HIF1A:P4HB->HIF1A:MTTP	-0.0009116973442122	0.0017769619654573	-0.513065198881517	0.607905714215937	HIF1A	P4HB	HIF1A	MTTP	P4HB->MTTP	HIF1A->HIF1A	0.9163603028570112	dementia
CCL3:FGF20->CCL3:FGFR1	-0.0009117227757576	0.0021690228986643	-0.42033801317593	0.674238544035903	CCL3	FGF20	CCL3	FGFR1	FGF20->FGFR1	CCL3->CCL3	0.9343231116587172	dementia
MKI67:SDC2->PICALM:PTPRJ	-0.0009117541743984	0.0038206855331049	-0.238636277835074	0.811387632042294	MKI67	SDC2	PICALM	PTPRJ	SDC2->PTPRJ	MKI67->PICALM	0.987451144914191	dementia
CD163:SPP1->FRMD4A:CD44	-0.0009117705889863	0.0006969756713514	-1.30818137054681	0.190811799259706	CD163	SPP1	FRMD4A	CD44	SPP1->CD44	CD163->FRMD4A	0.7848284253198181	dementia
HIF1A:NAMPT->HSPA1A:ITGA5_ITGB1	-0.0009118853938676	0.009428169002582	-0.0967192456581917	0.922949355660281	HIF1A	NAMPT	HSPA1A	ITGA5_ITGB1	NAMPT->ITGA5_ITGB1	HIF1A->HSPA1A	0.999999999979967	dementia
GPNMB:QDPR->IFI44L:DYSF	-0.0009122914752893	0.0026235074208448	-0.347737333632391	0.728037456187901	GPNMB	QDPR	IFI44L	DYSF	QDPR->DYSF	GPNMB->IFI44L	0.971592735792905	dementia
AIF1:HMGB1->CCL3:AGER	-0.0009125544289279	0.0008491765437472	-1.07463452169917	0.282538389701732	AIF1	HMGB1	CCL3	AGER	HMGB1->AGER	AIF1->CCL3	0.99999999999362	dementia
TMEM163:PSEN1->FRMD4A:NCSTN	-0.000912563046873	0.003088505331167	-0.295470769522109	0.767634278625741	TMEM163	PSEN1	FRMD4A	NCSTN	PSEN1->NCSTN	TMEM163->FRMD4A	0.9114647013577218	dementia
CD163:LGALS9->MKI67:CD47	-0.0009127947179333	0.0056924263005526	-0.160352487628124	0.872603414603559	CD163	LGALS9	MKI67	CD47	LGALS9->CD47	CD163->MKI67	0.9984508240691262	dementia
FRMD4A:CALM1->AIF1:KCNQ1	-0.0009127986268723	0.0297699185801143	-0.0306617777410396	0.975539273763702	FRMD4A	CALM1	AIF1	KCNQ1	CALM1->KCNQ1	FRMD4A->AIF1	0.9926563557514156	dementia
FRMD4A:NECTIN3->CCL3:PVR	-0.0009128962413615	0.0086683357019345	-0.105313900240137	0.916126733515317	FRMD4A	NECTIN3	CCL3	PVR	NECTIN3->PVR	FRMD4A->CCL3	0.9711653551024776	dementia
HIST:FABP5->CD163:RXRA	-0.0009132234127633	0.009141343669656	-0.0999003478880985	0.920423440159369	HIST	FABP5	CD163	RXRA	FABP5->RXRA	HIST->CD163	0.997872187317	dementia
MKI67:OMG->IFI44L:TNFRSF1B	-0.000913296878751	0.008123216409117	-0.112430450298727	0.910482112536476	MKI67	OMG	IFI44L	TNFRSF1B	OMG->TNFRSF1B	MKI67->IFI44L	0.9707918251190204	dementia
MKI67:ICAM1->CD163:ITGAL_ITGB2	-0.0009136691245155	0.001518516440805	-0.60168536866892	0.547383591137455	MKI67	ICAM1	CD163	ITGAL_ITGB2	ICAM1->ITGAL_ITGB2	MKI67->CD163	0.999999999980883	dementia
CCL3:TGFB1->GPNMB:ACVR1B_TGFBR2	-0.0009141938583955	0.0041799258879065	-0.218710542462121	0.826875536104525	CCL3	TGFB1	GPNMB	ACVR1B_TGFBR2	TGFB1->ACVR1B_TGFBR2	CCL3->GPNMB	0.9988366248242294	dementia
FRMD4A:AFDN->MKI67:EPHB2	-0.0009142806735859	0.0074962537489267	-0.12196501135209	0.902926728245648	FRMD4A	AFDN	MKI67	EPHB2	AFDN->EPHB2	FRMD4A->MKI67	0.9639920890742272	dementia
HSPA1A:GNAI2->HSPA1A:UNC5B	-0.0009142839931106	0.0011442126982194	-0.799050731156435	0.424260996303055	HSPA1A	GNAI2	HSPA1A	UNC5B	GNAI2->UNC5B	HSPA1A->HSPA1A	0.986646548795834	dementia
HSPA1A:LRPAP1->TMEM163:LDLR	-0.00091428887275	0.0010143107992457	-0.901389271838507	0.367381383458228	HSPA1A	LRPAP1	TMEM163	LDLR	LRPAP1->LDLR	HSPA1A->TMEM163	0.8285961072802459	dementia
TMEM163:BSG->CD163:SLC16A7	-0.0009144939012154	0.0068235559290389	-0.134020137114092	0.893386650968894	TMEM163	BSG	CD163	SLC16A7	BSG->SLC16A7	TMEM163->CD163	0.9941633865122388	dementia
HIF1A:CALR->MKI67:TSHR	-0.0009145565115892	0.0032446632064979	-0.281864851106164	0.778047141951507	HIF1A	CALR	MKI67	TSHR	CALR->TSHR	HIF1A->MKI67	0.999999999976702	dementia
IFI44L:QDPR->CCL3:DYSF	-0.0009147356346962	0.0013671198362207	-0.669096892943119	0.503433671840606	IFI44L	QDPR	CCL3	DYSF	QDPR->DYSF	IFI44L->CCL3	0.9856881959861804	dementia
TMEM163:GNAI2->HSPA1A:TSHR	-0.0009156608664591	0.0059384604926292	-0.154191623838472	0.877458646419667	TMEM163	GNAI2	HSPA1A	TSHR	GNAI2->TSHR	TMEM163->HSPA1A	0.999999999996088	dementia
CCL3:LMAN1->HIST:MCFD2	-0.0009160034481237	0.002723196993327	-0.336370615261522	0.736591405442705	CCL3	LMAN1	HIST	MCFD2	LMAN1->MCFD2	CCL3->HIST	0.997542259595491	dementia
CD163:SERPINE1->HIST:PLAUR	-0.000916018433929	0.0030864910999147	-0.296783112044077	0.766632099530575	CD163	SERPINE1	HIST	PLAUR	SERPINE1->PLAUR	CD163->HIST	0.9614424313569012	dementia
CD163:LGALS9->HSPA1A:PTPRC	-0.0009165494129327	0.0267885942794564	-0.0342141660503498	0.97270637028036	CD163	LGALS9	HSPA1A	PTPRC	LGALS9->PTPRC	CD163->HSPA1A	0.999867537688337	dementia
CD163:HLA-A->HSPA1A:LILRB2	-0.0009170280960052	0.0025810526711802	-0.355292282968374	0.722370636139157	CD163	HLA-A	HSPA1A	LILRB2	HLA-A->LILRB2	CD163->HSPA1A	0.999867537688337	dementia
CCL3:COL18A1->IFI44L:ITGB5	-0.0009171108028349	0.0014556351012787	-0.630041692474457	0.528667306623028	CCL3	COL18A1	IFI44L	ITGB5	COL18A1->ITGB5	CCL3->IFI44L	0.9617604201573275	dementia
TMEM163:ANGPTL1->MKI67:LILRB3	-0.0009181842122745	0.0013591406554353	-0.675562318441928	0.499318572522808	TMEM163	ANGPTL1	MKI67	LILRB3	ANGPTL1->LILRB3	TMEM163->MKI67	0.947287393026177	dementia
HIF1A:CALM1->PICALM:VIPR1	-0.0009186063292562	0.0005868306927381	-1.5653685818136	0.117496510800346	HIF1A	CALM1	PICALM	VIPR1	CALM1->VIPR1	HIF1A->PICALM	0.6330669112082102	dementia
PICALM:APP->GPNMB:TSPAN15	-0.000918715285211	0.0156024261054178	-0.0588828480265677	0.953045419636973	PICALM	APP	GPNMB	TSPAN15	APP->TSPAN15	PICALM->GPNMB	0.9801243177084302	dementia
CCL3:IL1B->PICALM:ADRB2	-0.0009190426702227	0.0013507080399411	-0.680415488059778	0.496241416929686	CCL3	IL1B	PICALM	ADRB2	IL1B->ADRB2	CCL3->PICALM	0.902257121690338	dementia
MKI67:TGFB1->ERN1:ITGB5	-0.0009190469854092	0.001452166420666	-0.632879931893584	0.526812053754602	MKI67	TGFB1	ERN1	ITGB5	TGFB1->ITGB5	MKI67->ERN1	0.9602452504024072	dementia
IFI44L:CD14->HIF1A:ITGA4	-0.0009191817130519	0.0033583690739752	-0.2736988379791	0.78431607082895	IFI44L	CD14	HIF1A	ITGA4	CD14->ITGA4	IFI44L->HIF1A	0.9643522598146864	dementia
FRMD4A:FGF20->MKI67:FGFR1	-0.0009196738548449	0.0012800711831531	-0.718455244480687	0.472476634167142	FRMD4A	FGF20	MKI67	FGFR1	FGF20->FGFR1	FRMD4A->MKI67	0.9021013104468236	dementia
HSPA1A:RGMB->HIF1A:NEO1	-0.0009197428201129	0.003590101450901	-0.256188531909633	0.797805263426161	HSPA1A	RGMB	HIF1A	NEO1	RGMB->NEO1	HSPA1A->HIF1A	0.999999999987063	dementia
MKI67:ADAM10->ERN1:CADM1	-0.0009201294911524	0.0018541303581154	-0.496259331025534	0.619711455682199	MKI67	ADAM10	ERN1	CADM1	ADAM10->CADM1	MKI67->ERN1	0.9602452504024072	dementia
CCL3:HMGB1->TMEM163:HAVCR2	-0.0009202306868027	0.0135844634612375	-0.0677414083690973	0.945991485888058	CCL3	HMGB1	TMEM163	HAVCR2	HMGB1->HAVCR2	CCL3->TMEM163	0.999999999957951	dementia
GPNMB:WNT5A->MKI67:RYK	-0.0009202531398971	0.0062794302228996	-0.146550420536749	0.883486889700282	GPNMB	WNT5A	MKI67	RYK	WNT5A->RYK	GPNMB->MKI67	0.999999999953452	dementia
HIST:APP->CCL3:NOTCH2	-0.0009203977046479	0.0088851784298464	-0.103587982156467	0.917496325201801	HIST	APP	CCL3	NOTCH2	APP->NOTCH2	HIST->CCL3	0.999999999969048	dementia
AIF1:CALR->CCL3:TSHR	-0.0009205151354526	0.0014500435084736	-0.63481897617102	0.525546485544042	AIF1	CALR	CCL3	TSHR	CALR->TSHR	AIF1->CCL3	0.99999999999362	dementia
CD163:ADAM15->FRMD4A:ITGAV	-0.0009206778864243	0.0014078530712832	-0.653958786754029	0.513138358112473	CD163	ADAM15	FRMD4A	ITGAV	ADAM15->ITGAV	CD163->FRMD4A	0.8410813084833416	dementia
CCL3:HLA-A->HSPA1A:LILRB1	-0.0009209899223313	0.002992057509504	-0.307811570936013	0.758225716472244	CCL3	HLA-A	HSPA1A	LILRB1	HLA-A->LILRB1	CCL3->HSPA1A	0.9952397689420228	dementia
GPNMB:C1QB->HIST:C1QBP	-0.0009210606906119	0.0003377295294218	-2.72721396967756	0.0063871606326348	GPNMB	C1QB	HIST	C1QBP	C1QB->C1QBP	GPNMB->HIST	0.2516796275505131	dementia
IFI44L:QDPR->HIST:DYSF	-0.0009213344241198	0.0046010242498699	-0.200245504932063	0.841288580017447	IFI44L	QDPR	HIST	DYSF	QDPR->DYSF	IFI44L->HIST	0.990973881327838	dementia
CD163:SEMA4D->AIF1:PLXNB2	-0.0009214917662319	0.0119690859938089	-0.0769893178734448	0.938632042847124	CD163	SEMA4D	AIF1	PLXNB2	SEMA4D->PLXNB2	CD163->AIF1	0.982233534159386	dementia
ERN1:CALM3->HIF1A:INSR	-0.0009218623151395	0.0032106637362361	-0.287125152576789	0.774016493683371	ERN1	CALM3	HIF1A	INSR	CALM3->INSR	ERN1->HIF1A	0.955286200200393	dementia
FRMD4A:VEGFA->MKI67:EPHB2	-0.0009219593234259	0.0010976262049314	-0.839957463919613	0.400932236400719	FRMD4A	VEGFA	MKI67	EPHB2	VEGFA->EPHB2	FRMD4A->MKI67	0.8439187545383894	dementia
FRMD4A:SEMA7A->FRMD4A:ITGA1_ITGB1	-0.0009219907111816	0.0011676506028045	-0.7896118144993	0.429754506353012	FRMD4A	SEMA7A	FRMD4A	ITGA1_ITGB1	SEMA7A->ITGA1_ITGB1	FRMD4A->FRMD4A	0.8413721242926662	dementia
PICALM:SEMA4D->GPNMB:CD72	-0.0009220054700375	0.0056926840059922	-0.161963226672526	0.871334812330424	PICALM	SEMA4D	GPNMB	CD72	SEMA4D->CD72	PICALM->GPNMB	0.9319358007424609	dementia
ERN1:S100A8->ERN1:ITGB2	-0.0009221752677264	0.0013654265571314	-0.675375224621238	0.499437402038168	ERN1	S100A8	ERN1	ITGB2	S100A8->ITGB2	ERN1->ERN1	0.9105433794644536	dementia
CD163:IL1B->CD163:SIGIRR	-0.0009223013572738	0.0052610290917831	-0.175308165224627	0.860837496204921	CD163	IL1B	CD163	SIGIRR	IL1B->SIGIRR	CD163->CD163	0.9902662572173666	dementia
MKI67:FGF13->HSPA1A:FGFR1	-0.0009223440680416	0.0072182284307145	-0.127779839180062	0.898323205261636	MKI67	FGF13	HSPA1A	FGFR1	FGF13->FGFR1	MKI67->HSPA1A	0.999999999968852	dementia
HSPA1A:NECTIN2->FRMD4A:CD226	-0.0009223848909664	0.0033518109427289	-0.27519001122881	0.783170260707351	HSPA1A	NECTIN2	FRMD4A	CD226	NECTIN2->CD226	HSPA1A->FRMD4A	0.9916128852792984	dementia
AIF1:F11R->FRMD4A:ITGAL_ITGB2	-0.0009223875787954	0.0021713866274108	-0.424791958811716	0.670988340087455	AIF1	F11R	FRMD4A	ITGAL_ITGB2	F11R->ITGAL_ITGB2	AIF1->FRMD4A	0.9284887027025404	dementia
CD163:IGSF10->TMEM163:MILR1	-0.0009225257855636	0.0025694283938858	-0.359039305301853	0.7195656855743	CD163	IGSF10	TMEM163	MILR1	IGSF10->MILR1	CD163->TMEM163	0.9588812284344298	dementia
HSPA1A:TNFSF13B->FRMD4A:TFRC	-0.0009226145760917	0.002625683038367	-0.351380788393078	0.725302693304879	HSPA1A	TNFSF13B	FRMD4A	TFRC	TNFSF13B->TFRC	HSPA1A->FRMD4A	0.9833964606906944	dementia
CCL3:PDGFC->PICALM:FLT1	-0.0009236615262369	0.0021631712131958	-0.426994183632995	0.669383564124912	CCL3	PDGFC	PICALM	FLT1	PDGFC->FLT1	CCL3->PICALM	0.9649498210841084	dementia
PICALM:APP->AIF1:NCSTN	-0.0009237212671573	0.0059803303127065	-0.154459907539664	0.877247120946743	PICALM	APP	AIF1	NCSTN	APP->NCSTN	PICALM->AIF1	0.9978012795488574	dementia
MKI67:IGSF10->TMEM163:MILR1	-0.0009243611406542	0.0023826350603414	-0.387957499677602	0.698047485413793	MKI67	IGSF10	TMEM163	MILR1	IGSF10->MILR1	MKI67->TMEM163	0.9851886176694022	dementia
IFI44L:ADAM10->TMEM163:CADM1	-0.0009243998286111	0.0084585139388543	-0.109286316165407	0.91297539970258	IFI44L	ADAM10	TMEM163	CADM1	ADAM10->CADM1	IFI44L->TMEM163	0.999999999965492	dementia
IFI44L:NECTIN2->HIF1A:CD96	-0.0009245043910911	0.0017231072095762	-0.536533296334166	0.591590030470944	IFI44L	NECTIN2	HIF1A	CD96	NECTIN2->CD96	IFI44L->HIF1A	0.954329377617684	dementia
HSPA1A:APP->HIF1A:RPSA	-0.0009246265270242	0.0011992626213919	-0.770995869070884	0.440709380133868	HSPA1A	APP	HIF1A	RPSA	APP->RPSA	HSPA1A->HIF1A	0.9940945914353332	dementia
CCL3:AFDN->HIF1A:EPHB2	-0.0009248914845672	0.0016463279437957	-0.561790552151378	0.574258729919138	CCL3	AFDN	HIF1A	EPHB2	AFDN->EPHB2	CCL3->HIF1A	0.999999999977921	dementia
MKI67:CD14->GPNMB:TLR1	-0.0009251377224357	0.0165432304308685	-0.0559224346358326	0.955403598538795	MKI67	CD14	GPNMB	TLR1	CD14->TLR1	MKI67->GPNMB	0.999999999968977	dementia
HSPA1A:PDGFB->IFI44L:ADGRV1	-0.0009251924445279	0.0005130491910691	-1.8033211252122	0.0713377968026567	HSPA1A	PDGFB	IFI44L	ADGRV1	PDGFB->ADGRV1	HSPA1A->IFI44L	0.8441639288314376	dementia
GPNMB:VEGFA->PICALM:ITGB1	-0.000925440824697	0.0047047585155265	-0.196703150999764	0.844059844130121	GPNMB	VEGFA	PICALM	ITGB1	VEGFA->ITGB1	GPNMB->PICALM	0.9296891036795536	dementia
HSPA1A:TGFB1->MKI67:CXCR4	-0.0009255495355559	0.0014867096382152	-0.622548957620999	0.533580962160556	HSPA1A	TGFB1	MKI67	CXCR4	TGFB1->CXCR4	HSPA1A->MKI67	0.9734526007647212	dementia
CCL3:CSF1->HIF1A:CSF2RA	-0.0009256750300757	0.0016388263971184	-0.564840200098879	0.572182461126329	CCL3	CSF1	HIF1A	CSF2RA	CSF1->CSF2RA	CCL3->HIF1A	0.999999999977921	dementia
IFI44L:FARP2->HIST:PLXNA1	-0.000925955337554	0.0024128411316579	-0.383761419434107	0.701155285399741	IFI44L	FARP2	HIST	PLXNA1	FARP2->PLXNA1	IFI44L->HIST	0.990973881327838	dementia
HSPA1A:APP->CD163:LRP6	-0.0009260270862799	0.0096820018913441	-0.0956441753133538	0.923803179174327	HSPA1A	APP	CD163	LRP6	APP->LRP6	HSPA1A->CD163	0.999999999946263	dementia
TMEM163:SPTAN1->TMEM163:PTPRA	-0.0009260592318144	0.0195207562186239	-0.0474397211584939	0.962162771735741	TMEM163	SPTAN1	TMEM163	PTPRA	SPTAN1->PTPRA	TMEM163->TMEM163	0.996955862229662	dementia
AIF1:VEGFA->TMEM163:EPHB2	-0.0009261513339265	0.0033352490912412	-0.277685806544015	0.781253557001145	AIF1	VEGFA	TMEM163	EPHB2	VEGFA->EPHB2	AIF1->TMEM163	0.9596894279223732	dementia
TMEM163:WNT5A->GPNMB:FZD6	-0.0009265654777829	0.0029227792518733	-0.317015209817525	0.751232061289256	TMEM163	WNT5A	GPNMB	FZD6	WNT5A->FZD6	TMEM163->GPNMB	0.9319678082521524	dementia
AIF1:CALM3->MKI67:GRM5	-0.0009269276138604	0.0012977978057034	-0.714231145858647	0.475084260594915	AIF1	CALM3	MKI67	GRM5	CALM3->GRM5	AIF1->MKI67	0.9540693341554968	dementia
GPNMB:APP->MKI67:DCC	-0.0009271424502255	0.0040058587074607	-0.231446618049395	0.816967852166079	GPNMB	APP	MKI67	DCC	APP->DCC	GPNMB->MKI67	0.999999999953452	dementia
ERN1:PDGFB->FRMD4A:ITGAV	-0.0009271760058632	0.0093560228564847	-0.0990993737494549	0.921059369317117	ERN1	PDGFB	FRMD4A	ITGAV	PDGFB->ITGAV	ERN1->FRMD4A	0.9864241296030504	dementia
CCL3:HMGB1->GPNMB:CXCR4	-0.000927218911522	0.0048304155836201	-0.191954272975227	0.847778024139645	CCL3	HMGB1	GPNMB	CXCR4	HMGB1->CXCR4	CCL3->GPNMB	0.9988366248242294	dementia
FRMD4A:SLIT2->MKI67:ROBO1	-0.0009273150533824	0.007314728910623	-0.126773673325846	0.899119533230054	FRMD4A	SLIT2	MKI67	ROBO1	SLIT2->ROBO1	FRMD4A->MKI67	0.9624625923225822	dementia
CD163:ANXA1->HSPA1A:DYSF	-0.0009275561208706	0.0008310744982516	-1.11609262806394	0.264382487374757	CD163	ANXA1	HSPA1A	DYSF	ANXA1->DYSF	CD163->HSPA1A	0.9606431813234444	dementia
HSPA1A:IL16->PICALM:CD4	-0.0009276849290845	0.0038078292568811	-0.243625663469056	0.807520750494311	HSPA1A	IL16	PICALM	CD4	IL16->CD4	HSPA1A->PICALM	0.99999999997738	dementia
ERN1:C3->HIF1A:NRP1	-0.0009277615405522	0.0011270558439905	-0.82317264534765	0.410409822256858	ERN1	C3	HIF1A	NRP1	C3->NRP1	ERN1->HIF1A	0.8348592223357301	dementia
CCL3:VEGFA->CD163:EPHB2	-0.0009278715189525	0.0065012088350913	-0.142722921611772	0.886509013212672	CCL3	VEGFA	CD163	EPHB2	VEGFA->EPHB2	CCL3->CD163	0.9740998229807012	dementia
HIF1A:ADAM10->HIF1A:TSPAN5	-0.000928323273175	0.001732747484465	-0.53575219788107	0.592129823242108	HIF1A	ADAM10	HIF1A	TSPAN5	ADAM10->TSPAN5	HIF1A->HIF1A	0.9163603028570112	dementia
HSPA1A:HSP90B1->HSPA1A:TLR7	-0.0009284648238847	0.0038595903782987	-0.240560456649819	0.809895801227963	HSPA1A	HSP90B1	HSPA1A	TLR7	HSP90B1->TLR7	HSPA1A->HSPA1A	0.999999999961099	dementia
AIF1:GNAS->AIF1:ADRB2	-0.0009284740814744	0.0045616739003104	-0.203538021736104	0.838714530541597	AIF1	GNAS	AIF1	ADRB2	GNAS->ADRB2	AIF1->AIF1	0.999999999984012	dementia
CD163:APP->PICALM:TSPAN15	-0.0009286790799763	0.0146665570054324	-0.0633195016139375	0.949512086880432	CD163	APP	PICALM	TSPAN15	APP->TSPAN15	CD163->PICALM	0.9953299180363604	dementia
CD163:C1QB->HIST:LRP1	-0.0009292689968562	0.0838149911361346	-0.0110871454409266	0.99115391906346	CD163	C1QB	HIST	LRP1	C1QB->LRP1	CD163->HIST	0.999999999986915	dementia
HIF1A:APOE->CCL3:LRP4	-0.0009298536660276	0.0014001905954545	-0.664090780959557	0.50663221024882	HIF1A	APOE	CCL3	LRP4	APOE->LRP4	HIF1A->CCL3	0.999999999984748	dementia
GPNMB:SPON2->IFI44L:ITGAM	-0.0009308794600078	0.0016480268686979	-0.564844832137535	0.572179310245005	GPNMB	SPON2	IFI44L	ITGAM	SPON2->ITGAM	GPNMB->IFI44L	0.971592735792905	dementia
HIST:TNFSF10->HSPA1A:TNFRSF10B	-0.000931125364465	0.0021108347227903	-0.441117134568535	0.659128199519465	HIST	TNFSF10	HSPA1A	TNFRSF10B	TNFSF10->TNFRSF10B	HIST->HSPA1A	0.987169650107713	dementia
FRMD4A:FARP2->HIST:PLXNA2	-0.000931525128495	0.0039587547309044	-0.235307613584388	0.813969986227291	FRMD4A	FARP2	HIST	PLXNA2	FARP2->PLXNA2	FRMD4A->HIST	0.9578780337737384	dementia
PICALM:TNF->TMEM163:CELSR2	-0.0009317439840643	0.0009876487772279	-0.943396079200758	0.345478347899942	PICALM	TNF	TMEM163	CELSR2	TNF->CELSR2	PICALM->TMEM163	0.9934161045528432	dementia
CCL3:JAM3->CD163:ITGAM_ITGB2	-0.0009317717973252	0.0015460868596415	-0.602664586090114	0.546731845099929	CCL3	JAM3	CD163	ITGAM_ITGB2	JAM3->ITGAM_ITGB2	CCL3->CD163	0.957181558723336	dementia
HIF1A:HBEGF->CCL3:CD44	-0.0009322302409107	0.0009412287323945	-0.99043963366806	0.32195928133185	HIF1A	HBEGF	CCL3	CD44	HBEGF->CD44	HIF1A->CCL3	0.999999999984748	dementia
FRMD4A:HLA-C->GPNMB:LILRA1	-0.0009323540004725	0.0033484369215368	-0.278444546610904	0.780671127730149	FRMD4A	HLA-C	GPNMB	LILRA1	HLA-C->LILRA1	FRMD4A->GPNMB	0.9252462859014966	dementia
FRMD4A:OMG->TMEM163:RTN4RL1	-0.0009325096421788	0.0019735096470068	-0.472513343724017	0.636560419559086	FRMD4A	OMG	TMEM163	RTN4RL1	OMG->RTN4RL1	FRMD4A->TMEM163	0.8708367321551921	dementia
HIF1A:APOE->PICALM:SDC2	-0.0009325234952146	0.005371059168121	-0.173620037691913	0.862164083388231	HIF1A	APOE	PICALM	SDC2	APOE->SDC2	HIF1A->PICALM	0.9688471323897384	dementia
CCL3:ANGPT2->FRMD4A:ITGA5_ITGB1	-0.0009325722214811	0.0023009576506882	-0.405297429616845	0.685258895655286	CCL3	ANGPT2	FRMD4A	ITGA5_ITGB1	ANGPT2->ITGA5_ITGB1	CCL3->FRMD4A	0.9169185223188931	dementia
HIST:ADAM9->CD163:ITGB1	-0.0009328259836041	0.0323656660910764	-0.0288214671985807	0.977006979642048	HIST	ADAM9	CD163	ITGB1	ADAM9->ITGB1	HIST->CD163	0.999999999966058	dementia
CCL3:ADAM15->TMEM163:ITGA5	-0.0009330634036226	0.0015696471091798	-0.594441513742665	0.552216849339403	CCL3	ADAM15	TMEM163	ITGA5	ADAM15->ITGA5	CCL3->TMEM163	0.999999999957951	dementia
HIST:LILRB4->CCL3:LAIR1	-0.0009331484137712	0.0025759088032806	-0.362259879923875	0.717157836124248	HIST	LILRB4	CCL3	LAIR1	LILRB4->LAIR1	HIST->CCL3	0.9986819648852576	dementia
HSPA1A:GNAI2->PICALM:C5AR1	-0.0009332431201132	0.0055406522427218	-0.168435606356484	0.866240598413566	HSPA1A	GNAI2	PICALM	C5AR1	GNAI2->C5AR1	HSPA1A->PICALM	0.99999999997738	dementia
GPNMB:LAMA2->HIST:ITGA9_ITGB1	-0.0009332834444759	0.0039377338931769	-0.237010288098216	0.812648808883074	GPNMB	LAMA2	HIST	ITGA9_ITGB1	LAMA2->ITGA9_ITGB1	GPNMB->HIST	0.9426772462283828	dementia
CCL3:COL9A2->PICALM:ITGA9_ITGB1	-0.0009333501732635	0.001185298946393	-0.787438625592098	0.431025143154026	CCL3	COL9A2	PICALM	ITGA9_ITGB1	COL9A2->ITGA9_ITGB1	CCL3->PICALM	0.8587474116478679	dementia
HIF1A:VEGFB->CCL3:NRP1	-0.0009335015838032	0.0025163492915012	-0.370974565000214	0.710656476312224	HIF1A	VEGFB	CCL3	NRP1	VEGFB->NRP1	HIF1A->CCL3	0.999999999984748	dementia
CCL3:CALR->HIF1A:SCARF1	-0.0009335465356083	0.0013398588340768	-0.696749920114947	0.485959311915412	CCL3	CALR	HIF1A	SCARF1	CALR->SCARF1	CCL3->HIF1A	0.999999999977921	dementia
CCL3:GRN->CD163:TNFRSF1A	-0.0009337172136255	0.0033332791375049	-0.28011971848373	0.779385656900768	CCL3	GRN	CD163	TNFRSF1A	GRN->TNFRSF1A	CCL3->CD163	0.9740998229807012	dementia
CCL3:ADAM15->FRMD4A:ITGAV	-0.0009337173721435	0.0006067397333009	-1.538909223999	0.123826458994626	CCL3	ADAM15	FRMD4A	ITGAV	ADAM15->ITGAV	CCL3->FRMD4A	0.7116525782251167	dementia
GPNMB:HGF->CD163:ITGB1	-0.000933821589509	0.014696609849158	-0.0635399319362484	0.949336562381676	GPNMB	HGF	CD163	ITGB1	HGF->ITGB1	GPNMB->CD163	0.975525157205998	dementia
HIF1A:ADM->HSPA1A:TSHR	-0.0009343665174681	0.0013538291677802	-0.690165745948743	0.490089961762456	HIF1A	ADM	HSPA1A	TSHR	ADM->TSHR	HIF1A->HSPA1A	0.999999999979967	dementia
CCL3:TNF->HIST:TNFRSF1A	-0.0009344137901331	0.0019093274219483	-0.489394212533533	0.624562632636252	CCL3	TNF	HIST	TNFRSF1A	TNF->TNFRSF1A	CCL3->HIST	0.9878348801745211	dementia
GPNMB:GDF11->GPNMB:BMPR1A	-0.0009345154377948	0.0015300976229028	-0.610755434036924	0.541361501210843	GPNMB	GDF11	GPNMB	BMPR1A	GDF11->BMPR1A	GPNMB->GPNMB	0.9075351144542898	dementia
GPNMB:IL16->CCL3:CD9	-0.0009348205318272	0.0017624827815024	-0.530399809653935	0.595834757961118	GPNMB	IL16	CCL3	CD9	IL16->CD9	GPNMB->CCL3	0.999999999990374	dementia
HIF1A:TNFSF10->HIST:TNFRSF11B	-0.0009348291266666	0.0039193387625531	-0.238517051804352	0.811480091508345	HIF1A	TNFSF10	HIST	TNFRSF11B	TNFSF10->TNFRSF11B	HIF1A->HIST	0.985282682081297	dementia
TMEM163:FSTL5->GPNMB:IL6R	-0.0009352930228773	0.0047414333946666	-0.197259551073598	0.843624430957949	TMEM163	FSTL5	GPNMB	IL6R	FSTL5->IL6R	TMEM163->GPNMB	0.9420155896245832	dementia
HIST:ADAM10->GPNMB:TSPAN17	-0.0009356015528395	0.001463706793839	-0.639200116292138	0.522692756477925	HIST	ADAM10	GPNMB	TSPAN17	ADAM10->TSPAN17	HIST->GPNMB	0.8548713306881951	dementia
HIF1A:CALM1->PICALM:PDE1B	-0.0009356526426892	0.0033455637611609	-0.279669648969584	0.779730966073752	HIF1A	CALM1	PICALM	PDE1B	CALM1->PDE1B	HIF1A->PICALM	0.9366519779691518	dementia
CCL3:EFNB1->MKI67:EPHB6	-0.0009359534683166	0.0013707085891997	-0.682824544685395	0.494717718093407	CCL3	EFNB1	MKI67	EPHB6	EFNB1->EPHB6	CCL3->MKI67	0.9865830880510448	dementia
MKI67:SEMA4D->IFI44L:CD72	-0.0009364493861204	0.0010888413721346	-0.860042068648271	0.389765853148917	MKI67	SEMA4D	IFI44L	CD72	SEMA4D->CD72	MKI67->IFI44L	0.7671913987365236	dementia
MKI67:COL4A4->HIST:ITGA9_ITGB1	-0.0009365141012883	0.0022929240573497	-0.408436597926779	0.682953169142611	MKI67	COL4A4	HIST	ITGA9_ITGB1	COL4A4->ITGA9_ITGB1	MKI67->HIST	0.999999999990988	dementia
MKI67:TGS1->ERN1:RXRA	-0.0009366359747058	0.0079795222101928	-0.117379957099363	0.906558966184921	MKI67	TGS1	ERN1	RXRA	TGS1->RXRA	MKI67->ERN1	0.9876975395400762	dementia
HSPA1A:IGSF10->CD163:MILR1	-0.0009369380231946	0.0013571244085301	-0.690384770405351	0.489952251479719	HSPA1A	IGSF10	CD163	MILR1	IGSF10->MILR1	HSPA1A->CD163	0.999999999946263	dementia
PICALM:APOE->AIF1:LRP8	-0.0009370823902307	0.0111863345364242	-0.0837702812462374	0.933239077072946	PICALM	APOE	AIF1	LRP8	APOE->LRP8	PICALM->AIF1	0.998553448812674	dementia
PICALM:LRIG1->CCL3:EGFR	-0.0009371739041143	0.001411191633572	-0.664101091459947	0.506625611633861	PICALM	LRIG1	CCL3	EGFR	LRIG1->EGFR	PICALM->CCL3	0.9441660963649444	dementia
TMEM163:HGF->IFI44L:NRP1	-0.0009372148901083	0.0018435200529664	-0.508383344461215	0.611184530953365	TMEM163	HGF	IFI44L	NRP1	HGF->NRP1	TMEM163->IFI44L	0.999999999983884	dementia
AIF1:FARP2->ERN1:PLXNA2	-0.0009373255257303	0.0012989826825655	-0.721584312332073	0.470550087016828	AIF1	FARP2	ERN1	PLXNA2	FARP2->PLXNA2	AIF1->ERN1	0.8899732045414506	dementia
HIF1A:GNAS->PICALM:ADRB2	-0.0009377073968124	0.0013302793166917	-0.704895118676619	0.480875508125253	HIF1A	GNAS	PICALM	ADRB2	GNAS->ADRB2	HIF1A->PICALM	0.8222377515475005	dementia
CD163:NUCB2->IFI44L:ERAP1	-0.000938046022673	0.0025684472599552	-0.365219110120788	0.714947854310248	CD163	NUCB2	IFI44L	ERAP1	NUCB2->ERAP1	CD163->IFI44L	0.986926154477119	dementia
AIF1:VEGFA->HIF1A:SIRPA	-0.0009384280479205	0.0020437091865579	-0.45917885680253	0.646105732406633	AIF1	VEGFA	HIF1A	SIRPA	VEGFA->SIRPA	AIF1->HIF1A	0.9870806830852664	dementia
HSPA1A:APP->MKI67:FPR2	-0.0009384810744879	0.0306711197321495	-0.0305982006096846	0.975589977184763	HSPA1A	APP	MKI67	FPR2	APP->FPR2	HSPA1A->MKI67	0.999999999962709	dementia
MKI67:SEMA4B->PICALM:DCBLD2	-0.0009388138022367	0.0040933089285291	-0.229353273507766	0.818594350516973	MKI67	SEMA4B	PICALM	DCBLD2	SEMA4B->DCBLD2	MKI67->PICALM	0.987451144914191	dementia
HIST:LAMA2->GPNMB:DAG1	-0.0009391004077503	0.004389533423746	-0.213940826300612	0.830593202435822	HIST	LAMA2	GPNMB	DAG1	LAMA2->DAG1	HIST->GPNMB	0.937766518879154	dementia
HIF1A:GNAI2->MKI67:CCR5	-0.0009392390734317	0.000381815737342	-2.45992760793494	0.0138965043084892	HIF1A	GNAI2	MKI67	CCR5	GNAI2->CCR5	HIF1A->MKI67	0.7096820979399068	dementia
AIF1:CCL2->MKI67:CCR1	-0.0009394715177596	0.0015324703334236	-0.613043852966982	0.539847343860918	AIF1	CCL2	MKI67	CCR1	CCL2->CCR1	AIF1->MKI67	0.9540693341554968	dementia
IFI44L:CALR->AIF1:TSHR	-0.0009395799185299	0.005574998025248	-0.168534574232102	0.866162746354825	IFI44L	CALR	AIF1	TSHR	CALR->TSHR	IFI44L->AIF1	0.999999999950129	dementia
HSPA1A:HLA-DMB->HIST:CD4	-0.0009398675494781	0.0122744253198888	-0.0765712059818589	0.938964665979915	HSPA1A	HLA-DMB	HIST	CD4	HLA-DMB->CD4	HSPA1A->HIST	0.999999999968253	dementia
TMEM163:CNTN4->CD163:PTPRG	-0.0009400032222371	0.0046916655599476	-0.200355973849004	0.841202189092021	TMEM163	CNTN4	CD163	PTPRG	CNTN4->PTPRG	TMEM163->CD163	0.9852212409210052	dementia
HSPA1A:SORBS1->PICALM:ITGB5	-0.000940036837426	0.0082120807453338	-0.114469994460321	0.908865230974351	HSPA1A	SORBS1	PICALM	ITGB5	SORBS1->ITGB5	HSPA1A->PICALM	0.99999999997738	dementia
HSPA1A:LMAN1->HIST:MCFD2	-0.0009405814823172	0.0010549335883373	-0.891602554621092	0.372606000402607	HSPA1A	LMAN1	HIST	MCFD2	LMAN1->MCFD2	HSPA1A->HIST	0.999999999968253	dementia
PICALM:GDF11->CD163:ACVR1B_ACVR2A	-0.0009405904645206	0.0021607097550877	-0.435315507927828	0.663333429885002	PICALM	GDF11	CD163	ACVR1B_ACVR2A	GDF11->ACVR1B_ACVR2A	PICALM->CD163	0.921003688052011	dementia
ERN1:NRG2->TMEM163:NRP2	-0.0009407052942684	0.0013186151559541	-0.713403975390974	0.475595813842082	ERN1	NRG2	TMEM163	NRP2	NRG2->NRP2	ERN1->TMEM163	0.7269805136895502	dementia
AIF1:CALM3->HIF1A:EGFR	-0.0009408987703141	0.0005162482250104	-1.82257047042636	0.0683684714758938	AIF1	CALM3	HIF1A	EGFR	CALM3->EGFR	AIF1->HIF1A	0.956147801746172	dementia
CD163:SEMA6B->MKI67:PLXNA4	-0.0009409651755644	0.0043493564855045	-0.216345838447717	0.828718181087572	CD163	SEMA6B	MKI67	PLXNA4	SEMA6B->PLXNA4	CD163->MKI67	0.9971189272119404	dementia
CCL3:CXCL12->FRMD4A:ITGA5	-0.0009409962175238	0.0021556828635922	-0.436518856004533	0.662460321484347	CCL3	CXCL12	FRMD4A	ITGA5	CXCL12->ITGA5	CCL3->FRMD4A	0.8991667672905045	dementia
IFI44L:C5->MKI67:C5AR2	-0.0009416248295321	0.0006502909097721	-1.44800552396174	0.14761550570939	IFI44L	C5	MKI67	C5AR2	C5->C5AR2	IFI44L->MKI67	0.6394808932552105	dementia
PICALM:TNFSF13B->IFI44L:TFRC	-0.0009416486585154	0.0110241271630278	-0.0854170715368323	0.931929821638342	PICALM	TNFSF13B	IFI44L	TFRC	TNFSF13B->TFRC	PICALM->IFI44L	0.9708503246301984	dementia
CCL3:SLIT2->HSPA1A:ROBO1	-0.0009417550468429	0.0014013319080933	-0.672042819694473	0.501556436865642	CCL3	SLIT2	HSPA1A	ROBO1	SLIT2->ROBO1	CCL3->HSPA1A	0.9941281695969134	dementia
IFI44L:ICAM1->CD163:ITGAM_ITGB2	-0.0009417947196326	0.0036258656345229	-0.259743414280306	0.795061701886074	IFI44L	ICAM1	CD163	ITGAM_ITGB2	ICAM1->ITGAM_ITGB2	IFI44L->CD163	0.987970899782832	dementia
PICALM:LGALS1->CD163:CD69	-0.0009418316056551	0.0005801910142724	-1.62331298225321	0.104522515726088	PICALM	LGALS1	CD163	CD69	LGALS1->CD69	PICALM->CD163	0.5498112633609951	dementia
AIF1:HLA-DMB->IFI44L:CD4	-0.0009422520704202	0.0131905169747539	-0.071434051616302	0.943052309550983	AIF1	HLA-DMB	IFI44L	CD4	HLA-DMB->CD4	AIF1->IFI44L	0.9936708830230256	dementia
HIF1A:BMP1->CCL3:BMPR2	-0.0009422855115275	0.003436150152724	-0.274227105815085	0.783910098824841	HIF1A	BMP1	CCL3	BMPR2	BMP1->BMPR2	HIF1A->CCL3	0.999999999984748	dementia
HSPA1A:SDC2->TMEM163:PTPRJ	-0.0009423706106955	0.0096367909729426	-0.0977888400133893	0.922099969287843	HSPA1A	SDC2	TMEM163	PTPRJ	SDC2->PTPRJ	HSPA1A->TMEM163	0.9987359760235266	dementia
FRMD4A:CALM3->MKI67:PDE1B	-0.0009423832134652	0.0009594782648447	-0.982182971719179	0.326009715027166	FRMD4A	CALM3	MKI67	PDE1B	CALM3->PDE1B	FRMD4A->MKI67	0.8340542514934746	dementia
FRMD4A:IL16->CD163:GRIN2D	-0.0009423996904668	0.0070795102989074	-0.13311650815909	0.894101239712656	FRMD4A	IL16	CD163	GRIN2D	IL16->GRIN2D	FRMD4A->CD163	0.9925195413068408	dementia
IFI44L:COPA->PICALM:CD74	-0.0009425435533541	0.0882183906684489	-0.0106842070707963	0.991475398317887	IFI44L	COPA	PICALM	CD74	COPA->CD74	IFI44L->PICALM	0.999820038723753	dementia
AIF1:CD14->TMEM163:ITGA4	-0.0009425523812986	0.0016723152706234	-0.563621224930448	0.573011938817958	AIF1	CD14	TMEM163	ITGA4	CD14->ITGA4	AIF1->TMEM163	0.8828201524048396	dementia
HSPA1A:INHBA->PICALM:ENG	-0.0009428524190656	0.0034626139694945	-0.272294985052367	0.785395211944738	HSPA1A	INHBA	PICALM	ENG	INHBA->ENG	HSPA1A->PICALM	0.99999999997738	dementia
MKI67:TF->ERN1:TFRC	-0.0009435272095031	0.0013209853403527	-0.714260166771586	0.475066318458711	MKI67	TF	ERN1	TFRC	TF->TFRC	MKI67->ERN1	0.9602452504024072	dementia
AIF1:AFDN->CCL3:EPHB2	-0.0009438744936474	0.0021249140769549	-0.444194193018862	0.656902190279345	AIF1	AFDN	CCL3	EPHB2	AFDN->EPHB2	AIF1->CCL3	0.99999999999362	dementia
CCL3:PIGF->PICALM:FLT1	-0.0009439745344573	0.0024478235782572	-0.385638304509433	0.699764560588353	CCL3	PIGF	PICALM	FLT1	PIGF->FLT1	CCL3->PICALM	0.9649498210841084	dementia
GPNMB:PROC->PICALM:PROCR	-0.0009446803519027	0.0038586566597261	-0.244821044008043	0.806594998916222	GPNMB	PROC	PICALM	PROCR	PROC->PROCR	GPNMB->PICALM	0.9228140632761938	dementia
AIF1:CALM3->GPNMB:PDE1B	-0.0009446959397837	0.0059688024520817	-0.158272274441633	0.874242254540829	AIF1	CALM3	GPNMB	PDE1B	CALM3->PDE1B	AIF1->GPNMB	0.9611793717302596	dementia
HIF1A:VCL->ERN1:ITGB5	-0.0009452888431211	0.0013445737398987	-0.703039792516192	0.482030951326119	HIF1A	VCL	ERN1	ITGB5	VCL->ITGB5	HIF1A->ERN1	0.8618658656650293	dementia
HSPA1A:CD47->ERN1:SIRPA	-0.0009457349283056	0.0017972996017608	-0.526197706480937	0.598750847394336	HSPA1A	CD47	ERN1	SIRPA	CD47->SIRPA	HSPA1A->ERN1	0.9516766766407428	dementia
ERN1:SIRPA->HSPA1A:CD47	-0.0009457349283056	0.0017972996017608	-0.526197706480937	0.598750847394336	ERN1	SIRPA	HSPA1A	CD47	SIRPA->CD47	ERN1->HSPA1A	0.9232646654477548	dementia
HIST:CIRBP->HIF1A:TREM1	-0.0009458788887945	0.0024669812721882	-0.383415512496203	0.701411703254964	HIST	CIRBP	HIF1A	TREM1	CIRBP->TREM1	HIST->HIF1A	0.9821119113561412	dementia
HIF1A:LAMA2->MKI67:RPSA	-0.0009459501737395	0.00131696682934	-0.718279422583117	0.472585015337729	HIF1A	LAMA2	MKI67	RPSA	LAMA2->RPSA	HIF1A->MKI67	0.9918445123513436	dementia
CCL3:ADAM10->CD163:CADM1	-0.0009459804372722	0.0118091291818143	-0.0801058590102509	0.936153062909258	CCL3	ADAM10	CD163	CADM1	ADAM10->CADM1	CCL3->CD163	0.9899091778954195	dementia
TMEM163:LAMA2->HIST:ITGA6_ITGB1	-0.0009464802722538	0.009169269935439	-0.103223078709428	0.91778592358567	TMEM163	LAMA2	HIST	ITGA6_ITGB1	LAMA2->ITGA6_ITGB1	TMEM163->HIST	0.999999999972548	dementia
IFI44L:APP->MKI67:TSPAN15	-0.0009468093423535	0.0036927637411771	-0.256395861938285	0.797645182789798	IFI44L	APP	MKI67	TSPAN15	APP->TSPAN15	IFI44L->MKI67	0.936732448631656	dementia
IFI44L:HLA-DPB1->HIF1A:CD4	-0.0009469657589747	0.0173585452751	-0.0545532902652357	0.956494352272941	IFI44L	HLA-DPB1	HIF1A	CD4	HLA-DPB1->CD4	IFI44L->HIF1A	0.9936339498592782	dementia
HIF1A:MMP2->FRMD4A:PECAM1	-0.000947307877884	0.0016159258717652	-0.586232261291303	0.557719444693236	HIF1A	MMP2	FRMD4A	PECAM1	MMP2->PECAM1	HIF1A->FRMD4A	0.841185806996183	dementia
MKI67:GNAI2->AIF1:EDNRB	-0.0009480531729377	0.0006546894244981	-1.44809605510949	0.147590188685038	MKI67	GNAI2	AIF1	EDNRB	GNAI2->EDNRB	MKI67->AIF1	0.8193147653925827	dementia
HIF1A:ICAM1->HIF1A:EGFR	-0.0009480725662678	0.0083092644612835	-0.114098253905063	0.909159906368006	HIF1A	ICAM1	HIF1A	EGFR	ICAM1->EGFR	HIF1A->HIF1A	0.9789919818940568	dementia
ERN1:NRG2->HIST:NRP2	-0.0009483746866555	0.0078744259909901	-0.120437310318317	0.904136737132298	ERN1	NRG2	HIST	NRP2	NRG2->NRP2	ERN1->HIST	0.9930171600998086	dementia
CD163:CD28->HIF1A:CD86	-0.0009484927408864	0.0052064508646676	-0.182176451010647	0.85544425310835	CD163	CD28	HIF1A	CD86	CD28->CD86	CD163->HIF1A	0.9403097544087816	dementia
HIF1A:CD86->CD163:CD28	-0.0009484927408864	0.0052064508646676	-0.182176451010647	0.85544425310835	HIF1A	CD86	CD163	CD28	CD86->CD28	HIF1A->CD163	0.9699274988774972	dementia
IFI44L:SLIT2->FRMD4A:ROBO1	-0.0009485507379951	0.0034706603157881	-0.273305553320829	0.784618346852997	IFI44L	SLIT2	FRMD4A	ROBO1	SLIT2->ROBO1	IFI44L->FRMD4A	0.9923659942466984	dementia
FRMD4A:FAM3C->MKI67:LAMP1	-0.000949116246827	0.001156026798397	-0.821015782802905	0.411637278307748	FRMD4A	FAM3C	MKI67	LAMP1	FAM3C->LAMP1	FRMD4A->MKI67	0.856142932449955	dementia
FRMD4A:GNAI2->TMEM163:EGFR	-0.0009491779735159	0.0011528821026193	-0.823308793986358	0.41033241401751	FRMD4A	GNAI2	TMEM163	EGFR	GNAI2->EGFR	FRMD4A->TMEM163	0.774801524626399	dementia
GPNMB:SPP1->IFI44L:PTGER4	-0.0009491931153473	0.0043406763532347	-0.218674012551061	0.82690399403569	GPNMB	SPP1	IFI44L	PTGER4	SPP1->PTGER4	GPNMB->IFI44L	0.9912246595171412	dementia
GPNMB:LAMB1->HSPA1A:ITGA6_ITGB1	-0.0009495181551323	0.0044921967142996	-0.211370564452318	0.832598124004982	GPNMB	LAMB1	HSPA1A	ITGA6_ITGB1	LAMB1->ITGA6_ITGB1	GPNMB->HSPA1A	0.9672552237871088	dementia
AIF1:ADAM17->PICALM:ERBB4	-0.0009498133350732	0.0034125271404717	-0.278331364404035	0.780758001634347	AIF1	ADAM17	PICALM	ERBB4	ADAM17->ERBB4	AIF1->PICALM	0.9812423041586372	dementia
ERN1:GNAI2->AIF1:FPR1	-0.0009499856277026	0.0567674269029536	-0.0167346959256526	0.986648267686312	ERN1	GNAI2	AIF1	FPR1	GNAI2->FPR1	ERN1->AIF1	0.999999999946354	dementia
AIF1:PSEN1->CCL3:NOTCH1	-0.000950047911628	0.0018262386468619	-0.520221118560027	0.60290946762992	AIF1	PSEN1	CCL3	NOTCH1	PSEN1->NOTCH1	AIF1->CCL3	0.99999999999362	dementia
PICALM:CALM1->PICALM:SCTR	-0.0009500590732906	0.000730292733605	-1.30092910633359	0.193282722162664	PICALM	CALM1	PICALM	SCTR	CALM1->SCTR	PICALM->PICALM	0.7082929066602218	dementia
ERN1:WNT5A->HIF1A:ROR1	-0.0009501002875722	0.0034584406246225	-0.274719271109637	0.78353192441268	ERN1	WNT5A	HIF1A	ROR1	WNT5A->ROR1	ERN1->HIF1A	0.955286200200393	dementia
HIF1A:MTMR4->TMEM163:SMAD3	-0.00095040225831	0.0068640832256074	-0.138460188647548	0.889876731361978	HIF1A	MTMR4	TMEM163	SMAD3	MTMR4->SMAD3	HIF1A->TMEM163	0.970540505299597	dementia
MKI67:HLA-DRA->CCL3:CD4	-0.0009504876590979	0.0027544208396462	-0.345077137602558	0.730036380550009	MKI67	HLA-DRA	CCL3	CD4	HLA-DRA->CD4	MKI67->CCL3	0.999999999991347	dementia
GPNMB:APP->HIST:AGER	-0.0009505415359506	0.0007520556004095	-1.26392454950548	0.20625710937866	GPNMB	APP	HIST	AGER	APP->AGER	GPNMB->HIST	0.6671856755611238	dementia
MKI67:LGALS9->HIF1A:MRC2	-0.0009508494054454	0.0021981472443481	-0.432568567865654	0.665328228566118	MKI67	LGALS9	HIF1A	MRC2	LGALS9->MRC2	MKI67->HIF1A	0.999999999975195	dementia
HSPA1A:SPON1->HIST:LRP8	-0.0009509356629043	0.0043731183310205	-0.217450247380441	0.827857476116939	HSPA1A	SPON1	HIST	LRP8	SPON1->LRP8	HSPA1A->HIST	0.999999999968253	dementia
HSPA1A:LPL->CD163:LRP1	-0.0009510822776534	0.0106860547197213	-0.0890021904808538	0.929080169278713	HSPA1A	LPL	CD163	LRP1	LPL->LRP1	HSPA1A->CD163	0.999999999946263	dementia
AIF1:CALR->CCL3:SCARF1	-0.0009511215602491	0.0017833605445944	-0.533331054750592	0.593804434233518	AIF1	CALR	CCL3	SCARF1	CALR->SCARF1	AIF1->CCL3	0.99999999999362	dementia
AIF1:ADAM17->IFI44L:NOTCH1	-0.0009513576354535	0.0063271592888758	-0.150360942726097	0.88047985408428	AIF1	ADAM17	IFI44L	NOTCH1	ADAM17->NOTCH1	AIF1->IFI44L	0.9807773741473168	dementia
GPNMB:LAMB2->CD163:RPSA	-0.0009514656545855	0.0042328919482688	-0.224779102848271	0.82215112361009	GPNMB	LAMB2	CD163	RPSA	LAMB2->RPSA	GPNMB->CD163	0.935422882997386	dementia
IFI44L:WNT5A->TMEM163:ANTXR1	-0.0009514926294609	0.0004725592291954	-2.01348861830687	0.0440632511530916	IFI44L	WNT5A	TMEM163	ANTXR1	WNT5A->ANTXR1	IFI44L->TMEM163	0.999999999965492	dementia
ERN1:FARP2->ERN1:PLXNA4	-0.0009515473615499	0.0019928109431075	-0.477490032278787	0.633013217049238	ERN1	FARP2	ERN1	PLXNA4	FARP2->PLXNA4	ERN1->ERN1	0.9533764578601172	dementia
AIF1:TGFB1->PICALM:SDC2	-0.0009515675649357	0.0014220532412811	-0.669150449021511	0.50339951118015	AIF1	TGFB1	PICALM	SDC2	TGFB1->SDC2	AIF1->PICALM	0.95631992420659	dementia
FRMD4A:HEBP1->MKI67:FPR3	-0.0009519181882595	0.000480201657673	-1.98233007539437	0.0474423100424716	FRMD4A	HEBP1	MKI67	FPR3	HEBP1->FPR3	FRMD4A->MKI67	0.670460416612809	dementia
CD163:IL18->GPNMB:IL18BP	-0.0009520649181535	0.0022987501908227	-0.414166324794457	0.678752302164629	CD163	IL18	GPNMB	IL18BP	IL18->IL18BP	CD163->GPNMB	0.9083549327734048	dementia
HSPA1A:FARP2->HIST:PLXNA1	-0.0009521213997047	0.002119202351491	-0.449282910164221	0.653227584406328	HSPA1A	FARP2	HIST	PLXNA1	FARP2->PLXNA1	HSPA1A->HIST	0.999999999968253	dementia
HSPA1A:ITGB2->HIF1A:CD226	-0.0009521888570044	0.0062647922002126	-0.151990493311515	0.879194433776391	HSPA1A	ITGB2	HIF1A	CD226	ITGB2->CD226	HSPA1A->HIF1A	0.999999999987063	dementia
FRMD4A:CD55->HIF1A:ADGRE5	-0.0009522351117196	0.002770460605424	-0.343710035022828	0.731064363624644	FRMD4A	CD55	HIF1A	ADGRE5	CD55->ADGRE5	FRMD4A->HIF1A	0.9228704977369162	dementia
CD163:NECTIN2->MKI67:CD96	-0.0009524602155503	0.0005172964555444	-1.84122702821915	0.0655882961084175	CD163	NECTIN2	MKI67	CD96	NECTIN2->CD96	CD163->MKI67	0.7081052699500071	dementia
TMEM163:JAG2->PICALM:NOTCH2	-0.0009526475440641	0.002956153615133	-0.322259147558304	0.747256379117194	TMEM163	JAG2	PICALM	NOTCH2	JAG2->NOTCH2	TMEM163->PICALM	0.9515422957103836	dementia
HIST:IL16->CD163:CD9	-0.0009527855938882	0.0150157063772604	-0.0634525988954536	0.949406103737581	HIST	IL16	CD163	CD9	IL16->CD9	HIST->CD163	0.999999999966058	dementia
HIST:TNFSF10->HSPA1A:RIPK1	-0.0009529022852849	0.003356000897931	-0.283939818333309	0.776456501115997	HIST	TNFSF10	HSPA1A	RIPK1	TNFSF10->RIPK1	HIST->HSPA1A	0.987169650107713	dementia
PICALM:LILRB4->AIF1:LAIR1	-0.0009539971380288	0.0111703699503616	-0.0854042562840937	0.931940009502651	PICALM	LILRB4	AIF1	LAIR1	LILRB4->LAIR1	PICALM->AIF1	0.998553448812674	dementia
AIF1:IL16->PICALM:CD4	-0.0009542257451541	0.004153368384702	-0.229747437927452	0.818288030583675	AIF1	IL16	PICALM	CD4	IL16->CD4	AIF1->PICALM	0.9812423041586372	dementia
CCL3:HLA-DMB->HSPA1A:CD4	-0.0009543663435761	0.0036545487635704	-0.261144782931758	0.793980857716746	CCL3	HLA-DMB	HSPA1A	CD4	HLA-DMB->CD4	CCL3->HSPA1A	0.9952397689420228	dementia
CD163:LIN7C->TMEM163:ABCA1	-0.0009546094767368	0.0020282952702361	-0.470646207554227	0.637893404293371	CD163	LIN7C	TMEM163	ABCA1	LIN7C->ABCA1	CD163->TMEM163	0.9263694888229612	dementia
AIF1:GNAS->PICALM:ADRB2	-0.0009548017527469	0.0013925352792069	-0.685657137024737	0.492929341962362	AIF1	GNAS	PICALM	ADRB2	GNAS->ADRB2	AIF1->PICALM	0.95631992420659	dementia
GPNMB:OMG->HSPA1A:RTN4RL1	-0.0009551674554883	0.002109126824315	-0.452873409259567	0.650639899330242	GPNMB	OMG	HSPA1A	RTN4RL1	OMG->RTN4RL1	GPNMB->HSPA1A	0.9298940704673334	dementia
TMEM163:POMC->FRMD4A:VIPR1	-0.0009553415992241	0.0007140647670708	-1.33789208385538	0.180931618041498	TMEM163	POMC	FRMD4A	VIPR1	POMC->VIPR1	TMEM163->FRMD4A	0.6998564728353793	dementia
HSPA1A:TNFSF10->TMEM163:TNFRSF10D	-0.0009553777634597	0.0396352098666041	-0.0241042690747726	0.980769438083844	HSPA1A	TNFSF10	TMEM163	TNFRSF10D	TNFSF10->TNFRSF10D	HSPA1A->TMEM163	0.999999999993979	dementia
HIST:TGFB1->HIF1A:EGFR	-0.0009557237611509	0.0023832404891635	-0.401018598625116	0.688406430809588	HIST	TGFB1	HIF1A	EGFR	TGFB1->EGFR	HIST->HIF1A	0.9821119113561412	dementia
HIF1A:NECTIN2->MKI67:CD96	-0.0009558757567023	0.0053559131724015	-0.178471107714708	0.85835300961664	HIF1A	NECTIN2	MKI67	CD96	NECTIN2->CD96	HIF1A->MKI67	0.999999999976702	dementia
FRMD4A:HMGB1->GPNMB:THBD	-0.0009559723604271	0.0011114669330279	-0.86009968629731	0.38973409413405	FRMD4A	HMGB1	GPNMB	THBD	HMGB1->THBD	FRMD4A->GPNMB	0.6606796533226643	dementia
MKI67:COL4A4->FRMD4A:CD47	-0.0009570084718519	0.0014317898386481	-0.668400100363533	0.503878231443846	MKI67	COL4A4	FRMD4A	CD47	COL4A4->CD47	MKI67->FRMD4A	0.8862000546758708	dementia
CD163:APOE->GPNMB:LRP8	-0.0009570285925646	0.0195298642991885	-0.0490033406225134	0.960916633708174	CD163	APOE	GPNMB	LRP8	APOE->LRP8	CD163->GPNMB	0.9729689994543632	dementia
AIF1:HSPA8->AIF1:ADRB2	-0.0009572965717664	0.0031428999826412	-0.304590211923292	0.760678275760325	AIF1	HSPA8	AIF1	ADRB2	HSPA8->ADRB2	AIF1->AIF1	0.999999999984012	dementia
GPNMB:ARF6->HIF1A:PLD1	-0.0009574697644127	0.0029224131214385	-0.327629847193335	0.743191551664216	GPNMB	ARF6	HIF1A	PLD1	ARF6->PLD1	GPNMB->HIF1A	0.9333717148572626	dementia
PICALM:S100A9->CD163:ITGB2	-0.0009578402010215	0.0022714513196473	-0.421686431373871	0.673253909622283	PICALM	S100A9	CD163	ITGB2	S100A9->ITGB2	PICALM->CD163	0.921003688052011	dementia
FRMD4A:LRIG2->CCL3:EGFR	-0.0009578490238228	0.0014422636230869	-0.664128948751174	0.506607783477903	FRMD4A	LRIG2	CCL3	EGFR	LRIG2->EGFR	FRMD4A->CCL3	0.8025478459533714	dementia
TMEM163:LAMA2->MKI67:CD44	-0.0009580927208148	0.0033877442386591	-0.282811408807538	0.777321408257503	TMEM163	LAMA2	MKI67	CD44	LAMA2->CD44	TMEM163->MKI67	0.9947613305745504	dementia
AIF1:ITGB2->HIF1A:CD226	-0.0009582533562144	0.0120937249825786	-0.0792355835439349	0.936845241979083	AIF1	ITGB2	HIF1A	CD226	ITGB2->CD226	AIF1->HIF1A	0.999080811264378	dementia
ERN1:C1QA->IFI44L:CD33	-0.0009583106547904	0.0248671582893764	-0.0385372000949471	0.969259372114583	ERN1	C1QA	IFI44L	CD33	C1QA->CD33	ERN1->IFI44L	0.999999999972167	dementia
HIF1A:CCL3L1->MKI67:CCR1	-0.0009586879436658	0.0010232016079542	-0.936949215299385	0.348784681622266	HIF1A	CCL3L1	MKI67	CCR1	CCL3L1->CCR1	HIF1A->MKI67	0.9898124060993072	dementia
CD163:CD1D->TMEM163:LILRB2	-0.0009590913345844	0.0010429094503531	-0.919630495494758	0.357765884979413	CD163	CD1D	TMEM163	LILRB2	CD1D->LILRB2	CD163->TMEM163	0.9184009172728544	dementia
CD163:ADAM15->TMEM163:ITGA9	-0.0009591936481668	0.0018087940701232	-0.530294555920068	0.595907720673983	CD163	ADAM15	TMEM163	ITGA9	ADAM15->ITGA9	CD163->TMEM163	0.9184009172728544	dementia
MKI67:SPP1->CCL3:ITGA9_ITGB1	-0.0009594339179398	0.0090821475525001	-0.105639543113977	0.915868349405513	MKI67	SPP1	CCL3	ITGA9_ITGB1	SPP1->ITGA9_ITGB1	MKI67->CCL3	0.999999999991347	dementia
ERN1:MTMR4->HIST:SMAD3	-0.0009595190276315	0.0111957051840788	-0.0857042063769262	0.931701558229507	ERN1	MTMR4	HIST	SMAD3	MTMR4->SMAD3	ERN1->HIST	0.9930171600998086	dementia
TMEM163:PDGFC->CD163:FLT1	-0.000959966348161	0.0075168957166438	-0.127707817741238	0.898380203094116	TMEM163	PDGFC	CD163	FLT1	PDGFC->FLT1	TMEM163->CD163	0.9941633865122388	dementia
HSPA1A:C3->HIST:C5AR2	-0.0009601020225128	0.0015048439205836	-0.638007709225087	0.523468661735604	HSPA1A	C3	HIST	C5AR2	C3->C5AR2	HSPA1A->HIST	0.999999999968253	dementia
PICALM:FARP2->ERN1:PLXNA4	-0.0009602847379615	0.0013443936941579	-0.714288338404456	0.475048901744388	PICALM	FARP2	ERN1	PLXNA4	FARP2->PLXNA4	PICALM->ERN1	0.9704509145729578	dementia
HSPA1A:HMGB1->MKI67:CXCR4	-0.000960676159083	0.0014645319167942	-0.655961231070961	0.511849069196953	HSPA1A	HMGB1	MKI67	CXCR4	HMGB1->CXCR4	HSPA1A->MKI67	0.9734526007647212	dementia
HIF1A:BMP7->HSPA1A:ACVR1_BMPR2	-0.000960738759299	0.0034888487406145	-0.275374150823703	0.783028801318423	HIF1A	BMP7	HSPA1A	ACVR1_BMPR2	BMP7->ACVR1_BMPR2	HIF1A->HSPA1A	0.999999999979967	dementia
CCL3:HGF->CCL3:NRP1	-0.0009607403093627	0.0009510717000793	-1.01016601512014	0.31241575850226	CCL3	HGF	CCL3	NRP1	HGF->NRP1	CCL3->CCL3	0.8742682679032261	dementia
PICALM:FARP2->MKI67:PLXNA2	-0.0009611229484848	0.0042055635049333	-0.228536068319357	0.819229519451254	PICALM	FARP2	MKI67	PLXNA2	FARP2->PLXNA2	PICALM->MKI67	0.9861016380941664	dementia
CCL3:LRP1B->GPNMB:PLAUR	-0.0009611241999773	0.0070655413629301	-0.13602980304099	0.89179772052418	CCL3	LRP1B	GPNMB	PLAUR	LRP1B->PLAUR	CCL3->GPNMB	0.9988366248242294	dementia
CD163:MMP2->FRMD4A:PECAM1	-0.0009613668156932	0.003067257383523	-0.313428804787505	0.75395490284366	CD163	MMP2	FRMD4A	PECAM1	MMP2->PECAM1	CD163->FRMD4A	0.9551391134280824	dementia
HIST:GNAI2->CCL3:ADCY1	-0.0009620218092024	0.0014485349271448	-0.664134354770911	0.50660432376254	HIST	GNAI2	CCL3	ADCY1	GNAI2->ADCY1	HIST->CCL3	0.9772258542389036	dementia
CD163:CALCB->FRMD4A:RAMP1	-0.0009620886851694	0.0034258788220501	-0.280829747677345	0.778840986045457	CD163	CALCB	FRMD4A	RAMP1	CALCB->RAMP1	CD163->FRMD4A	0.9610863381885442	dementia
CD163:CD14->ERN1:TLR1	-0.0009622349427323	0.0208948794608997	-0.0460512320510372	0.963269415921871	CD163	CD14	ERN1	TLR1	CD14->TLR1	CD163->ERN1	0.99999999999807	dementia
FRMD4A:PIGF->ERN1:FLT1	-0.0009625024215752	0.0014192417025725	-0.678180763594088	0.49765708775792	FRMD4A	PIGF	ERN1	FLT1	PIGF->FLT1	FRMD4A->ERN1	0.7962493977139357	dementia
PICALM:SPP1->HIST:CD44	-0.0009626662813936	0.0027221933878104	-0.353636257329978	0.723611498544435	PICALM	SPP1	HIST	CD44	SPP1->CD44	PICALM->HIST	0.96481533139258	dementia
MKI67:EFNB1->CD163:EPHB2	-0.0009627262531231	0.0003627368300473	-2.65406259683458	0.0079529072095819	MKI67	EFNB1	CD163	EPHB2	EFNB1->EPHB2	MKI67->CD163	0.4265382198678261	dementia
CD163:ICAM1->CCL3:IL2RA	-0.0009627814538869	0.001437865096012	-0.669590948801302	0.503118585536189	CD163	ICAM1	CCL3	IL2RA	ICAM1->IL2RA	CD163->CCL3	0.9618533003239456	dementia
ERN1:VEGFA->MKI67:TYRO3	-0.0009628529715892	0.0013479817297308	-0.714292301114102	0.475046451883207	ERN1	VEGFA	MKI67	TYRO3	VEGFA->TYRO3	ERN1->MKI67	0.9922029755651371	dementia
CD163:CXCL12->MKI67:ITGA5	-0.0009630092811381	0.0009341367099299	-1.03090829308092	0.302583827244735	CD163	CXCL12	MKI67	ITGA5	CXCL12->ITGA5	CD163->MKI67	0.9388590977511526	dementia
CCL3:MAML2->IFI44L:NOTCH1	-0.0009630333906033	0.0012396157599047	-0.77688056392354	0.437229239256747	CCL3	MAML2	IFI44L	NOTCH1	MAML2->NOTCH1	CCL3->IFI44L	0.9617604201573275	dementia
HIST:HBEGF->HIF1A:CD9	-0.0009630762832941	0.0017637822181722	-0.546029024089015	0.585045986416467	HIST	HBEGF	HIF1A	CD9	HBEGF->CD9	HIST->HIF1A	0.9821119113561412	dementia
PICALM:GDF11->HIF1A:ANTXR1	-0.0009630879154233	0.0019241132544052	-0.500535981038726	0.616697727356348	PICALM	GDF11	HIF1A	ANTXR1	GDF11->ANTXR1	PICALM->HIF1A	0.9223016456605324	dementia
MKI67:TIMP2->AIF1:ITGB1	-0.0009632311464735	0.0118453896975054	-0.0813169655934941	0.935189882078373	MKI67	TIMP2	AIF1	ITGB1	TIMP2->ITGB1	MKI67->AIF1	0.99999999990454	dementia
AIF1:GRN->CD163:SORT1	-0.00096349472235	0.0154357784086733	-0.0624195746298539	0.950228707053506	AIF1	GRN	CD163	SORT1	GRN->SORT1	AIF1->CD163	0.9921306177254082	dementia
ERN1:HSP90B1->HIF1A:TLR2	-0.0009639128483198	0.009341369556434	-0.103187529676091	0.917814136954685	ERN1	HSP90B1	HIF1A	TLR2	HSP90B1->TLR2	ERN1->HIF1A	0.99999999980449	dementia
HIF1A:CCL3L1->TMEM163:CCR1	-0.0009639810941014	0.0019556509445975	-0.492920833732824	0.622068525901091	HIF1A	CCL3L1	TMEM163	CCR1	CCL3L1->CCR1	HIF1A->TMEM163	0.9488240529855608	dementia
AIF1:PTPN6->FRMD4A:CLEC12A	-0.0009642607485572	0.0019389711636194	-0.497305357939078	0.618973733993138	AIF1	PTPN6	FRMD4A	CLEC12A	PTPN6->CLEC12A	AIF1->FRMD4A	0.8978768378888606	dementia
FRMD4A:GAS6->HIST:MERTK	-0.0009645235475632	0.0825146114119398	-0.0116891242782203	0.990673640595079	FRMD4A	GAS6	HIST	MERTK	GAS6->MERTK	FRMD4A->HIST	0.9996797646004888	dementia
TMEM163:PTDSS1->GPNMB:JMJD6	-0.0009649205193918	0.0095896224145282	-0.100621325604017	0.919851067238881	TMEM163	PTDSS1	GPNMB	JMJD6	PTDSS1->JMJD6	TMEM163->GPNMB	0.9873770384429844	dementia
TMEM163:MAML2->TMEM163:NOTCH4	-0.0009651855866911	0.0015151508596869	-0.637022762796392	0.524110016679228	TMEM163	MAML2	TMEM163	NOTCH4	MAML2->NOTCH4	TMEM163->TMEM163	0.9122943047337028	dementia
MKI67:PLAU->IFI44L:ST14	-0.0009658155731026	0.0003838868621916	-2.51588597637501	0.0118733588860057	MKI67	PLAU	IFI44L	ST14	PLAU->ST14	MKI67->IFI44L	0.1306397605262244	dementia
GPNMB:CCL2->HIST:CCR1	-0.000965821649426	0.0018004864436093	-0.536422616706827	0.591666503960268	GPNMB	CCL2	HIST	CCR1	CCL2->CCR1	GPNMB->HIST	0.9022051299558274	dementia
IFI44L:C1QB->FRMD4A:C1QBP	-0.0009658523871897	0.000821984534857	-1.17502501109425	0.23998470963756	IFI44L	C1QB	FRMD4A	C1QBP	C1QB->C1QBP	IFI44L->FRMD4A	0.9366598913449494	dementia
HIF1A:S100A8->HIF1A:ITGB2	-0.0009658720466544	0.0004417118484161	-2.18665641439728	0.0287676156718569	HIF1A	S100A8	HIF1A	ITGB2	S100A8->ITGB2	HIF1A->HIF1A	0.7853362422796284	dementia
HIST:COPA->AIF1:P2RY6	-0.0009664229926423	0.0019790357982734	-0.488330222972942	0.625315957330609	HIST	COPA	AIF1	P2RY6	COPA->P2RY6	HIST->AIF1	0.999999999993301	dementia
MKI67:GDF11->ERN1:ANTXR1	-0.0009669281096637	0.0013881704137795	-0.696548564978506	0.486085354366032	MKI67	GDF11	ERN1	ANTXR1	GDF11->ANTXR1	MKI67->ERN1	0.9602452504024072	dementia
CD163:SECTM1->HIST:CD7	-0.0009673911086418	0.0375971583909531	-0.0257304315018291	0.979472351059347	CD163	SECTM1	HIST	CD7	SECTM1->CD7	CD163->HIST	0.999999999986915	dementia
TMEM163:LGALS9->IFI44L:SLC1A5	-0.0009675454159933	0.0020038577917003	-0.48284135730628	0.629208382982984	TMEM163	LGALS9	IFI44L	SLC1A5	LGALS9->SLC1A5	TMEM163->IFI44L	0.999999999983884	dementia
GPNMB:PDGFB->IFI44L:ADGRV1	-0.0009676187080994	0.0136298724145712	-0.0709924993182658	0.943403725106609	GPNMB	PDGFB	IFI44L	ADGRV1	PDGFB->ADGRV1	GPNMB->IFI44L	0.999999999999913	dementia
MKI67:ANXA2->CD163:TLR2	-0.0009682627307646	0.0015684281567568	-0.617345924703854	0.537006581371373	MKI67	ANXA2	CD163	TLR2	ANXA2->TLR2	MKI67->CD163	0.999999999980883	dementia
CD163:ICAM2->TMEM163:ITGAM_ITGB2	-0.0009683636412945	0.0014471053482817	-0.669172871515099	0.503385209391404	CD163	ICAM2	TMEM163	ITGAM_ITGB2	ICAM2->ITGAM_ITGB2	CD163->TMEM163	0.9184009172728544	dementia
ERN1:COL18A1->PICALM:ITGB5	-0.0009683907185303	0.0020153126552386	-0.480516368521346	0.630860266935937	ERN1	COL18A1	PICALM	ITGB5	COL18A1->ITGB5	ERN1->PICALM	0.9587122746080188	dementia
AIF1:TGFB1->FRMD4A:VASN	-0.0009686760560056	0.0007947242791503	-1.21888317925976	0.22288853482518	AIF1	TGFB1	FRMD4A	VASN	TGFB1->VASN	AIF1->FRMD4A	0.7727299150604791	dementia
MKI67:GNAI2->MKI67:EDNRB	-0.0009688834852322	0.0003503765580525	-2.76526343719303	0.0056876842211606	MKI67	GNAI2	MKI67	EDNRB	GNAI2->EDNRB	MKI67->MKI67	0.325414128524319	dementia
GPNMB:LAMA2->CCL3:RPSA	-0.0009694760155147	0.0016557086648436	-0.585535388018448	0.55818777895818	GPNMB	LAMA2	CCL3	RPSA	LAMA2->RPSA	GPNMB->CCL3	0.999999999990374	dementia
ERN1:ADAM17->CD163:IL6R	-0.0009696310435509	0.0031811814434558	-0.30480218144916	0.76051681998342	ERN1	ADAM17	CD163	IL6R	ADAM17->IL6R	ERN1->CD163	0.996024474448184	dementia
TMEM163:VCL->IFI44L:ITGB5	-0.0009700398315503	0.0035420895651033	-0.273860898693024	0.784191521484229	TMEM163	VCL	IFI44L	ITGB5	VCL->ITGB5	TMEM163->IFI44L	0.999999999983884	dementia
HIF1A:FN1->HIST:ITGA9	-0.000970056945472	0.0008486928206802	-1.14300123888694	0.253038076684096	HIF1A	FN1	HIST	ITGA9	FN1->ITGA9	HIF1A->HIST	0.8742563211028932	dementia
HSPA1A:ANOS1->ERN1:SDC2	-0.0009701764481672	0.003715284499015	-0.261131132333068	0.793991384212792	HSPA1A	ANOS1	ERN1	SDC2	ANOS1->SDC2	HSPA1A->ERN1	0.9516766766407428	dementia
HIST:ARPC5->CD163:LDLR	-0.000970435894506	0.0076506418829905	-0.126843722310886	0.899064089800821	HIST	ARPC5	CD163	LDLR	ARPC5->LDLR	HIST->CD163	0.9975397079050472	dementia
CD163:PTGS2->GPNMB:ALOX5	-0.0009704440720153	0.0019292268101117	-0.503022281739434	0.614948606577307	CD163	PTGS2	GPNMB	ALOX5	PTGS2->ALOX5	CD163->GPNMB	0.8748087789104997	dementia
TMEM163:CNTN1->CD163:NOTCH2	-0.0009706158343015	0.0247260607335192	-0.0392547702912414	0.968687266877995	TMEM163	CNTN1	CD163	NOTCH2	CNTN1->NOTCH2	TMEM163->CD163	0.999999999992186	dementia
FRMD4A:PLAU->HIF1A:ST14	-0.0009707916193713	0.0032458072919037	-0.299090960141997	0.764870643534736	FRMD4A	PLAU	HIF1A	ST14	PLAU->ST14	FRMD4A->HIF1A	0.9291653819346134	dementia
CD163:MDK->PICALM:SORL1	-0.0009709748639699	0.0021422148119657	-0.453257469113925	0.65036335450967	CD163	MDK	PICALM	SORL1	MDK->SORL1	CD163->PICALM	0.9192904023029466	dementia
FRMD4A:SEMA6D->MKI67:PLXNA1_TREM2_TYROBP	-0.00097113650346	0.0066626186808757	-0.145758980061031	0.884111659146543	FRMD4A	SEMA6D	MKI67	PLXNA1_TREM2_TYROBP	SEMA6D->PLXNA1_TREM2_TYROBP	FRMD4A->MKI67	0.9609650277999142	dementia
AIF1:CIRBP->CCL3:TREM1	-0.0009713377788068	0.0020113051850539	-0.482939031841046	0.629139026608862	AIF1	CIRBP	CCL3	TREM1	CIRBP->TREM1	AIF1->CCL3	0.99999999999362	dementia
HIF1A:FBN1->ERN1:ITGA5	-0.0009714109689898	0.0035194250862964	-0.27601410604596	0.782537231877122	HIF1A	FBN1	ERN1	ITGA5	FBN1->ITGA5	HIF1A->ERN1	0.982271016998177	dementia
CD163:CLEC11A->AIF1:ITGB1	-0.0009716261829753	0.0004068396597631	-2.38822877676439	0.0169297993304441	CD163	CLEC11A	AIF1	ITGB1	CLEC11A->ITGB1	CD163->AIF1	0.6330438112186441	dementia
AIF1:SERPINF1->PICALM:PLXDC1	-0.0009720991360123	0.0065747530207973	-0.147853331210682	0.882458519598262	AIF1	SERPINF1	PICALM	PLXDC1	SERPINF1->PLXDC1	AIF1->PICALM	0.9812423041586372	dementia
CCL3:TNC->ERN1:ITGA5	-0.000972208564587	0.0044169141151215	-0.220110361951273	0.825785205029847	CCL3	TNC	ERN1	ITGA5	TNC->ITGA5	CCL3->ERN1	0.999999999997741	dementia
ERN1:ADAM17->HIF1A:ITGB1	-0.0009722625322215	0.0040939853547439	-0.237485591172162	0.812280096091993	ERN1	ADAM17	HIF1A	ITGB1	ADAM17->ITGB1	ERN1->HIF1A	0.9571272460944114	dementia
ERN1:HLA-F->FRMD4A:LILRB1	-0.0009726080727649	0.001066582581794	-0.911891952265893	0.361825598426766	ERN1	HLA-F	FRMD4A	LILRB1	HLA-F->LILRB1	ERN1->FRMD4A	0.8842089406820609	dementia
HIST:FARP2->ERN1:PLXNA4	-0.0009731281730169	0.0013623353919263	-0.714308810285689	0.475036245512691	HIST	FARP2	ERN1	PLXNA4	FARP2->PLXNA4	HIST->ERN1	0.9174080082318476	dementia
FRMD4A:MAML2->CCL3:NOTCH3	-0.0009732541815089	0.0021409270997079	-0.454594732180162	0.649400825262749	FRMD4A	MAML2	CCL3	NOTCH3	MAML2->NOTCH3	FRMD4A->CCL3	0.8623566111576795	dementia
AIF1:TNFSF10->PICALM:TNFRSF11B	-0.0009733033128959	0.0008135038181273	-1.19643361371855	0.231527390544318	AIF1	TNFSF10	PICALM	TNFRSF11B	TNFSF10->TNFRSF11B	AIF1->PICALM	0.9171244192214651	dementia
PICALM:HSP90B1->HIF1A:TLR7	-0.0009737418115277	0.0083375887088826	-0.116789379462956	0.907026960115017	PICALM	HSP90B1	HIF1A	TLR7	HSP90B1->TLR7	PICALM->HIF1A	0.9766410391036628	dementia
IFI44L:CALCB->CD163:CALCR	-0.0009738342228859	0.0019234703949739	-0.506290206197389	0.612652937324398	IFI44L	CALCB	CD163	CALCR	CALCB->CALCR	IFI44L->CD163	0.9635367010170592	dementia
HIST:HLA-DQB1->MKI67:CD4	-0.0009740808315164	0.0055069289577032	-0.176882766964679	0.859600475145937	HIST	HLA-DQB1	MKI67	CD4	HLA-DQB1->CD4	HIST->MKI67	0.999999996559214	dementia
HIST:ADM->FRMD4A:VIPR1	-0.0009741122977456	0.0029999075489657	-0.32471410596685	0.745397457687093	HIST	ADM	FRMD4A	VIPR1	ADM->VIPR1	HIST->FRMD4A	0.9735753546435172	dementia
PICALM:SEMA6B->IFI44L:PLXNA2	-0.0009742586227808	0.0049874896331251	-0.195340480772168	0.845126408351686	PICALM	SEMA6B	IFI44L	PLXNA2	SEMA6B->PLXNA2	PICALM->IFI44L	0.9639394216666516	dementia
CCL3:SERPINE1->CD163:ITGB5	-0.000974515920984	0.0050996632022717	-0.191094172758297	0.848451812979244	CCL3	SERPINE1	CD163	ITGB5	SERPINE1->ITGB5	CCL3->CD163	0.9740998229807012	dementia
CCL3:SEMA3E->HSPA1A:PLXND1	-0.0009749302013958	0.0014559743850606	-0.669606698716207	0.503108542672341	CCL3	SEMA3E	HSPA1A	PLXND1	SEMA3E->PLXND1	CCL3->HSPA1A	0.9941281695969134	dementia
GPNMB:ARF6->IFI44L:SMAP1	-0.0009757955844437	0.0024631434390665	-0.396158651975846	0.691987992149506	GPNMB	ARF6	IFI44L	SMAP1	ARF6->SMAP1	GPNMB->IFI44L	0.971592735792905	dementia
HIST:APOE->HSPA1A:SDC2	-0.0009760334713031	0.0020428950223107	-0.477769763322982	0.632814084223061	HIST	APOE	HSPA1A	SDC2	APOE->SDC2	HIST->HSPA1A	0.987169650107713	dementia
CCL3:RTN4->HIF1A:RTN4RL1	-0.0009761657001235	0.0039374502770081	-0.247918229170694	0.804197675288573	CCL3	RTN4	HIF1A	RTN4RL1	RTN4->RTN4RL1	CCL3->HIF1A	0.999999999977921	dementia
CCL3:PSAP->IFI44L:SORT1	-0.0009763768675007	0.0412662572793704	-0.0236604172966483	0.981123479580919	CCL3	PSAP	IFI44L	SORT1	PSAP->SORT1	CCL3->IFI44L	0.999999999943905	dementia
AIF1:HGF->PICALM:ST14	-0.0009764970468544	0.0058959037140429	-0.165622963707602	0.868453674455051	AIF1	HGF	PICALM	ST14	HGF->ST14	AIF1->PICALM	0.9812423041586372	dementia
HIST:GNAI2->HIF1A:ADORA1	-0.0009765991430798	0.0008159151093937	-1.19693719583825	0.231331034911258	HIST	GNAI2	HIF1A	ADORA1	GNAI2->ADORA1	HIST->HIF1A	0.944518342672202	dementia
GPNMB:HLA-F->CCL3:LILRB1	-0.0009767030481021	0.0046308619910032	-0.210911715788471	0.832956161886733	GPNMB	HLA-F	CCL3	LILRB1	HLA-F->LILRB1	GPNMB->CCL3	0.999999999990374	dementia
HIF1A:GPI->HIST:AMFR	-0.0009769005516024	0.0091225502357473	-0.107086343879415	0.914720480872107	HIF1A	GPI	HIST	AMFR	GPI->AMFR	HIF1A->HIST	0.985282682081297	dementia
PICALM:LRPAP1->HSPA1A:LRP8	-0.0009770605829871	0.0018661387958736	-0.523573372542038	0.60057530574886	PICALM	LRPAP1	HSPA1A	LRP8	LRPAP1->LRP8	PICALM->HSPA1A	0.97072845728553	dementia
FRMD4A:IRAK4->HIF1A:TLR7	-0.0009770744255313	0.0056286968044385	-0.173588036356988	0.86218923487686	FRMD4A	IRAK4	HIF1A	TLR7	IRAK4->TLR7	FRMD4A->HIF1A	0.9580478260102404	dementia
HIF1A:C3->AIF1:C5AR2	-0.0009771112128455	0.0031084231234992	-0.314343052417389	0.753260503031747	HIF1A	C3	AIF1	C5AR2	C3->C5AR2	HIF1A->AIF1	0.9661807894371336	dementia
CCL3:GNAI2->HSPA1A:TSHR	-0.0009771593074881	0.0016161204272204	-0.604632730970881	0.545423053710986	CCL3	GNAI2	HSPA1A	TSHR	GNAI2->TSHR	CCL3->HSPA1A	0.9941281695969134	dementia
MKI67:LGALS9->PICALM:LRP1	-0.0009774043703983	0.0144248482494696	-0.0677583814744319	0.94597797435427	MKI67	LGALS9	PICALM	LRP1	LGALS9->LRP1	MKI67->PICALM	0.999999999945588	dementia
HIF1A:WNT5A->CD163:ADRB2	-0.0009777007571849	0.0025046011957748	-0.390361850355352	0.69626899362534	HIF1A	WNT5A	CD163	ADRB2	WNT5A->ADRB2	HIF1A->CD163	0.9203347652797398	dementia
CCL3:ACTR2->MKI67:ADRB2	-0.0009777364597743	0.0014784077152454	-0.661344262270741	0.508391561955531	CCL3	ACTR2	MKI67	ADRB2	ACTR2->ADRB2	CCL3->MKI67	0.9865830880510448	dementia
CD163:CD14->MKI67:ITGB1	-0.0009779194253342	0.0167305378141649	-0.0584511649414119	0.953389260674597	CD163	CD14	MKI67	ITGB1	CD14->ITGB1	CD163->MKI67	0.999999999967114	dementia
HSPA1A:LILRB4->CCL3:LAIR1	-0.0009785380206254	0.0038895820676739	-0.251579219463702	0.801366322559011	HSPA1A	LILRB4	CCL3	LAIR1	LILRB4->LAIR1	HSPA1A->CCL3	0.999999999968396	dementia
HIST:SPP1->CCL3:CD44	-0.0009785401360863	0.0035482947147632	-0.27577758183812	0.782718903347533	HIST	SPP1	CCL3	CD44	SPP1->CD44	HIST->CCL3	0.999999999969048	dementia
MKI67:CALM3->CCL3:KCNQ1	-0.0009785797936467	0.0339025159277581	-0.0288645183658927	0.976972644065494	MKI67	CALM3	CCL3	KCNQ1	CALM3->KCNQ1	MKI67->CCL3	0.999999999991347	dementia
AIF1:APOE->GPNMB:LSR	-0.0009788414874174	0.002466749051715	-0.396814376694256	0.691504348236732	AIF1	APOE	GPNMB	LSR	APOE->LSR	AIF1->GPNMB	0.9550474613070812	dementia
CD163:VEGFA->AIF1:NRP1	-0.0009794019553354	0.0053275201538798	-0.183838245008262	0.854140352250059	CD163	VEGFA	AIF1	NRP1	VEGFA->NRP1	CD163->AIF1	0.9501898955993122	dementia
HSPA1A:F11R->FRMD4A:ITGAL_ITGB2	-0.0009795066533948	0.0017395051325493	-0.563095006198301	0.573370191811675	HSPA1A	F11R	FRMD4A	ITGAL_ITGB2	F11R->ITGAL_ITGB2	HSPA1A->FRMD4A	0.9707278281279336	dementia
ERN1:CXCL12->CD163:CD4	-0.0009802500875241	0.0011293693104091	-0.8679623914776	0.385414921369842	ERN1	CXCL12	CD163	CD4	CXCL12->CD4	ERN1->CD163	0.8894977058990512	dementia
CD163:B2M->CCL3:HFE	-0.0009807627570083	0.0013121386303193	-0.747453610728375	0.454789794733297	CD163	B2M	CCL3	HFE	B2M->HFE	CD163->CCL3	0.9618533003239456	dementia
HSPA1A:SLIT2->CD163:ROBO1	-0.0009808108527191	0.0057125968370591	-0.171692643590102	0.863679169497965	HSPA1A	SLIT2	CD163	ROBO1	SLIT2->ROBO1	HSPA1A->CD163	0.999999999946263	dementia
FRMD4A:JAG2->TMEM163:NOTCH1	-0.0009810783855118	0.0016016280947895	-0.612550684333964	0.540173474999201	FRMD4A	JAG2	TMEM163	NOTCH1	JAG2->NOTCH1	FRMD4A->TMEM163	0.859344491663799	dementia
HIF1A:IGF1->IFI44L:INSR	-0.0009811495030343	0.0033335343832615	-0.294327098577706	0.768507967559696	HIF1A	IGF1	IFI44L	INSR	IGF1->INSR	HIF1A->IFI44L	0.959552271641562	dementia
HSPA1A:B2M->HIST:HFE	-0.0009812513266707	0.0014020828616472	-0.699852593246825	0.484019365872365	HSPA1A	B2M	HIST	HFE	B2M->HFE	HSPA1A->HIST	0.999999999968253	dementia
HIF1A:C5->HSPA1A:C5AR1	-0.000981339957617	0.0009064247633624	-1.08264910369028	0.278964203064548	HIF1A	C5	HSPA1A	C5AR1	C5->C5AR1	HIF1A->HSPA1A	0.999999999979967	dementia
AIF1:IGF1->HSPA1A:IGF1R	-0.00098138981933	0.0014104252966519	-0.695811271720401	0.486547029336908	AIF1	IGF1	HSPA1A	IGF1R	IGF1->IGF1R	AIF1->HSPA1A	0.9027020136215268	dementia
TMEM163:SELL->GPNMB:MADCAM1	-0.0009816306294863	0.0092044493004419	-0.106647404689294	0.915068709506491	TMEM163	SELL	GPNMB	MADCAM1	SELL->MADCAM1	TMEM163->GPNMB	0.9866104449769983	dementia
TMEM163:CALM1->CCL3:CACNA1C	-0.0009817362103492	0.0067607796471173	-0.145210502573886	0.884544673971233	TMEM163	CALM1	CCL3	CACNA1C	CALM1->CACNA1C	TMEM163->CCL3	0.999999999967181	dementia
CCL3:ICAM2->MKI67:ITGAM_ITGB2	-0.000981761130339	0.0037519168894993	-0.261669210500555	0.793576480094348	CCL3	ICAM2	MKI67	ITGAM_ITGB2	ICAM2->ITGAM_ITGB2	CCL3->MKI67	0.999999999948493	dementia
AIF1:BSG->CCL3:SLC16A7	-0.0009818422802556	0.0014487366473799	-0.677723092068793	0.497947282135956	AIF1	BSG	CCL3	SLC16A7	BSG->SLC16A7	AIF1->CCL3	0.99999999999362	dementia
CCL3:JAM3->CD163:ITGB1	-0.0009819247883224	0.0047684534775009	-0.205921016731201	0.83685260827541	CCL3	JAM3	CD163	ITGB1	JAM3->ITGB1	CCL3->CD163	0.9740998229807012	dementia
HIST:ANGPTL1->CD163:LILRB3	-0.0009822959983901	0.0016039662473294	-0.61241687599452	0.540261979103734	HIST	ANGPTL1	CD163	LILRB3	ANGPTL1->LILRB3	HIST->CD163	0.95562592757153	dementia
CCL3:CD55->HIF1A:ADGRE2	-0.0009829159521323	0.0094390840155102	-0.104132556773224	0.917064154727201	CCL3	CD55	HIF1A	ADGRE2	CD55->ADGRE2	CCL3->HIF1A	0.999999999977921	dementia
HIF1A:S100A9->IFI44L:ITGB2	-0.0009829453560759	0.0009931254641885	-0.989749423935206	0.322296610957866	HIF1A	S100A9	IFI44L	ITGB2	S100A9->ITGB2	HIF1A->IFI44L	0.8748795210839189	dementia
FRMD4A:NTNG2->IFI44L:LRRC4	-0.0009831698422803	0.0048623052604926	-0.202202410093181	0.839758489065131	FRMD4A	NTNG2	IFI44L	LRRC4	NTNG2->LRRC4	FRMD4A->IFI44L	0.9612786159924824	dementia
TMEM163:JAM2->CCL3:ITGAV_ITGB1	-0.0009834216826624	0.0017394677277795	-0.565357820071656	0.571830408199755	TMEM163	JAM2	CCL3	ITGAV_ITGB1	JAM2->ITGAV_ITGB1	TMEM163->CCL3	0.999999999967181	dementia
HIF1A:HMGB1->PICALM:AGER	-0.0009837960181619	0.0008056583172211	-1.22110825039972	0.222045036308792	HIF1A	HMGB1	PICALM	AGER	HMGB1->AGER	HIF1A->PICALM	0.7029311435146901	dementia
FRMD4A:SPARC->CD163:ENG	-0.0009840402608047	0.0013834222224414	-0.71130869870525	0.476892962344978	FRMD4A	SPARC	CD163	ENG	SPARC->ENG	FRMD4A->CD163	0.947889499551422	dementia
CD163:ST6GAL1->CCL3:EGFR	-0.0009841388146462	0.0022744681680713	-0.432689640796687	0.665240256637048	CD163	ST6GAL1	CCL3	EGFR	ST6GAL1->EGFR	CD163->CCL3	0.976778061403499	dementia
FRMD4A:SEMA4D->IFI44L:CD72	-0.0009843149148063	0.0011443162727677	-0.860177328795271	0.389691299853886	FRMD4A	SEMA4D	IFI44L	CD72	SEMA4D->CD72	FRMD4A->IFI44L	0.8848507925934502	dementia
CD163:ANXA1->IFI44L:FPR1	-0.0009844974163377	0.0088017972782572	-0.111851862206571	0.910940865392955	CD163	ANXA1	IFI44L	FPR1	ANXA1->FPR1	CD163->IFI44L	0.9887830998690396	dementia
HIF1A:JAM3->CD163:ITGB1	-0.0009847925280325	0.0049263555658436	-0.19990285209222	0.841556559818934	HIF1A	JAM3	CD163	ITGB1	JAM3->ITGB1	HIF1A->CD163	0.9579633189653536	dementia
CD163:APOE->IFI44L:LDLR	-0.0009849343429486	0.0005495705963395	-1.79218893716075	0.0731027061578591	CD163	APOE	IFI44L	LDLR	APOE->LDLR	CD163->IFI44L	0.986926154477119	dementia
CD163:CALM1->GPNMB:SCTR	-0.0009849626107921	0.0053018610302754	-0.185776768792624	0.852619823195754	CD163	CALM1	GPNMB	SCTR	CALM1->SCTR	CD163->GPNMB	0.9609050284277002	dementia
CD163:AFDN->PICALM:EPHB3	-0.0009850912370349	0.002363393001212	-0.41681228493517	0.676815715976065	CD163	AFDN	PICALM	EPHB3	AFDN->EPHB3	CD163->PICALM	0.9192904023029466	dementia
FRMD4A:HLA-DRA->ERN1:CD4	-0.0009855781047887	0.0009663019158639	-1.01994841219739	0.307752927621839	FRMD4A	HLA-DRA	ERN1	CD4	HLA-DRA->CD4	FRMD4A->ERN1	0.7720911317868855	dementia
HSPA1A:CXCL8->MKI67:SDC3	-0.0009855785100406	0.0055298650723889	-0.178228310662	0.858543676960791	HSPA1A	CXCL8	MKI67	SDC3	CXCL8->SDC3	HSPA1A->MKI67	0.999999999962709	dementia
HSPA1A:GNAS->CCL3:TSHR	-0.0009858798161921	0.0097806882572794	-0.100798613580018	0.919710327439568	HSPA1A	GNAS	CCL3	TSHR	GNAS->TSHR	HSPA1A->CCL3	0.999999999968396	dementia
MKI67:SPON2->PICALM:ITGA5	-0.0009859922071302	0.0055246333339274	-0.178471972261965	0.858352330706641	MKI67	SPON2	PICALM	ITGA5	SPON2->ITGA5	MKI67->PICALM	0.9891871864210928	dementia
FRMD4A:IGF1->HIF1A:INSR	-0.0009860293212821	0.0069929404839177	-0.141003533999721	0.887867150510342	FRMD4A	IGF1	HIF1A	INSR	IGF1->INSR	FRMD4A->HIF1A	0.9580478260102404	dementia
TMEM163:ADM->TMEM163:RAMP1	-0.0009862782810408	0.0037662210099802	-0.261874775385538	0.793417987465954	TMEM163	ADM	TMEM163	RAMP1	ADM->RAMP1	TMEM163->TMEM163	0.9774601023583884	dementia
GPNMB:RGMB->HIF1A:BMPR2	-0.0009867274923665	0.0016843225668989	-0.585830476749592	0.557989440988928	GPNMB	RGMB	HIF1A	BMPR2	RGMB->BMPR2	GPNMB->HIF1A	0.8917262905954106	dementia
CCL3:FARP2->HIF1A:PLXNA1	-0.0009867665320344	0.0015573168672163	-0.633632469285591	0.526320705765996	CCL3	FARP2	HIF1A	PLXNA1	FARP2->PLXNA1	CCL3->HIF1A	0.999999999977921	dementia
ERN1:TGFB1->AIF1:ITGB5	-0.0009870855328154	0.0013744186855071	-0.718184017158686	0.472643831440976	ERN1	TGFB1	AIF1	ITGB5	TGFB1->ITGB5	ERN1->AIF1	0.8913003847155965	dementia
CD163:HSPA8->MKI67:LDLR	-0.0009871269538457	0.00180126393698	-0.548019051278371	0.583678821509801	CD163	HSPA8	MKI67	LDLR	HSPA8->LDLR	CD163->MKI67	0.964964858951046	dementia
MKI67:CXCL12->CCL3:GRM7	-0.000987228179177	0.0014743065467156	-0.66962205477303	0.503098751052339	MKI67	CXCL12	CCL3	GRM7	CXCL12->GRM7	MKI67->CCL3	0.999999999991347	dementia
CD163:CALM1->HSPA1A:VIPR1	-0.0009872935311622	0.0008778234359715	-1.12470627999309	0.260713519657583	CD163	CALM1	HSPA1A	VIPR1	CALM1->VIPR1	CD163->HSPA1A	0.9606431813234444	dementia
TMEM163:CALR->IFI44L:TSHR	-0.0009876760346881	0.0019984366323695	-0.494224344515251	0.621147748652606	TMEM163	CALR	IFI44L	TSHR	CALR->TSHR	TMEM163->IFI44L	0.999999999983884	dementia
PICALM:PTPN6->HSPA1A:CD300LF	-0.0009879458025624	0.0039062603466446	-0.252913455553733	0.800335091407296	PICALM	PTPN6	HSPA1A	CD300LF	PTPN6->CD300LF	PICALM->HSPA1A	0.999999999983365	dementia
HSPA1A:EFNB1->HIF1A:EPHB2	-0.0009880551305064	0.0017235516852615	-0.573266899365715	0.566463993769957	HSPA1A	EFNB1	HIF1A	EPHB2	EFNB1->EPHB2	HSPA1A->HIF1A	0.9940945914353332	dementia
CCL3:OLFM2->CCL3:ROBO2	-0.0009881816092742	0.0081694614390349	-0.120960434986886	0.903722373331073	CCL3	OLFM2	CCL3	ROBO2	OLFM2->ROBO2	CCL3->CCL3	0.995423614154373	dementia
CCL3:IGFBP4->FRMD4A:LRP6	-0.0009881864570146	0.001779101195507	-0.555441399011059	0.578592782468857	CCL3	IGFBP4	FRMD4A	LRP6	IGFBP4->LRP6	CCL3->FRMD4A	0.8617987233615081	dementia
CCL3:PTPN6->CD163:EGFR	-0.0009882026570484	0.0010236593071374	-0.965362841091946	0.334363106502606	CCL3	PTPN6	CD163	EGFR	PTPN6->EGFR	CCL3->CD163	0.9506064935398388	dementia
AIF1:VEGFB->FRMD4A:ADRB2	-0.0009887469549153	0.0037485920968802	-0.263764882751096	0.791961096030373	AIF1	VEGFB	FRMD4A	ADRB2	VEGFB->ADRB2	AIF1->FRMD4A	0.9346424783975664	dementia
HSPA1A:CP->HIF1A:SLC40A1	-0.0009890366722593	0.0017958115315897	-0.550746364449403	0.581807556478922	HSPA1A	CP	HIF1A	SLC40A1	CP->SLC40A1	HSPA1A->HIF1A	0.9944546644910752	dementia
IFI44L:MFGE8->GPNMB:ITGB5	-0.0009894430259217	0.0017515613247529	-0.564892026296188	0.572147207530079	IFI44L	MFGE8	GPNMB	ITGB5	MFGE8->ITGB5	IFI44L->GPNMB	0.9958569090014564	dementia
HIST:IGF1->HSPA1A:INSR	-0.0009897025326701	0.0034136583771943	-0.289924305045298	0.771874147083987	HIST	IGF1	HSPA1A	INSR	IGF1->INSR	HIST->HSPA1A	0.987169650107713	dementia
HSPA1A:HLA-DPA1->PICALM:CD4	-0.0009901518800018	0.0106623406855656	-0.0928644009042269	0.926011287459591	HSPA1A	HLA-DPA1	PICALM	CD4	HLA-DPA1->CD4	HSPA1A->PICALM	0.99999999997738	dementia
MKI67:SORBS1->GPNMB:INSR	-0.0009901680740641	0.0039623038805961	-0.249897055829846	0.802666960115268	MKI67	SORBS1	GPNMB	INSR	SORBS1->INSR	MKI67->GPNMB	0.999999999968977	dementia
PICALM:NAMPT->IFI44L:ITGA5_ITGB1	-0.0009903607885281	0.0060807320425816	-0.162868677914595	0.870621832898496	PICALM	NAMPT	IFI44L	ITGA5_ITGB1	NAMPT->ITGA5_ITGB1	PICALM->IFI44L	0.9661640392180372	dementia
GPNMB:SPON2->HIF1A:ITGB2	-0.0009905709358541	0.0021233203745009	-0.466519771462627	0.640843498744722	GPNMB	SPON2	HIF1A	ITGB2	SPON2->ITGB2	GPNMB->HIF1A	0.9023959329311548	dementia
PICALM:ENTPD1->HIST:ADORA1	-0.0009908387045938	0.0016881029390824	-0.586953959770017	0.557234628262184	PICALM	ENTPD1	HIST	ADORA1	ENTPD1->ADORA1	PICALM->HIST	0.9312318041816388	dementia
FRMD4A:ICAM1->PICALM:ITGAM_ITGB2	-0.0009915895361475	0.0035408349845115	-0.280043984112505	0.779443759931587	FRMD4A	ICAM1	PICALM	ITGAM_ITGB2	ICAM1->ITGAM_ITGB2	FRMD4A->PICALM	0.9558440785441796	dementia
AIF1:CALR->CCL3:LRP1	-0.0009918113751772	0.0030689944767172	-0.323171443514024	0.746565406299344	AIF1	CALR	CCL3	LRP1	CALR->LRP1	AIF1->CCL3	0.99999999999362	dementia
GPNMB:TXLNA->IFI44L:STX4	-0.000992105162471	0.0034304623356641	-0.289204505222745	0.772424884427158	GPNMB	TXLNA	IFI44L	STX4	TXLNA->STX4	GPNMB->IFI44L	0.971592735792905	dementia
MKI67:SELPLG->CD163:ITGB2	-0.0009922677791975	0.0038502749494248	-0.257713485979943	0.796628037291139	MKI67	SELPLG	CD163	ITGB2	SELPLG->ITGB2	MKI67->CD163	0.999999999980883	dementia
MKI67:HLA-B->ERN1:LILRA1	-0.0009922853342384	0.0013890983924752	-0.71433768811028	0.475018392830129	MKI67	HLA-B	ERN1	LILRA1	HLA-B->LILRA1	MKI67->ERN1	0.9602452504024072	dementia
PICALM:HLA-A->IFI44L:LILRA1	-0.0009923732813663	0.0012522923125254	-0.792445399081841	0.428101016790848	PICALM	HLA-A	IFI44L	LILRA1	HLA-A->LILRA1	PICALM->IFI44L	0.9639394216666516	dementia
IFI44L:CXCL12->IFI44L:DPP4	-0.0009926006261067	0.0025726069737879	-0.38583453913493	0.69961921367881	IFI44L	CXCL12	IFI44L	DPP4	CXCL12->DPP4	IFI44L->IFI44L	0.9614529260971436	dementia
IFI44L:S100B->CCL3:AGER	-0.0009927970670166	0.0025619568663208	-0.387515137381059	0.698374880657001	IFI44L	S100B	CCL3	AGER	S100B->AGER	IFI44L->CCL3	0.999999999937774	dementia
AIF1:TNF->MKI67:FAS	-0.0009929123874462	0.0006798723135772	-1.46043950844514	0.144169321223226	AIF1	TNF	MKI67	FAS	TNF->FAS	AIF1->MKI67	0.8238246927041487	dementia
HIF1A:B2M->MKI67:LILRB2	-0.0009930170474339	0.0009263800746702	-1.0719326490127	0.283750284382051	HIF1A	B2M	MKI67	LILRB2	B2M->LILRB2	HIF1A->MKI67	0.9898124060993072	dementia
FRMD4A:FSTL5->CD163:IL6R	-0.0009931875725414	0.0073828474645691	-0.134526356843725	0.892986370766538	FRMD4A	FSTL5	CD163	IL6R	FSTL5->IL6R	FRMD4A->CD163	0.9925195413068408	dementia
CCL3:CCL2->AIF1:CCR5	-0.0009932203447785	0.0014832390069741	-0.669629331556476	0.503094111126917	CCL3	CCL2	AIF1	CCR5	CCL2->CCR5	CCL3->AIF1	0.999999999996409	dementia
HIF1A:SEMA4D->IFI44L:PLXNB2	-0.0009934275172638	0.0066782692869891	-0.148755235012657	0.881746774813567	HIF1A	SEMA4D	IFI44L	PLXNB2	SEMA4D->PLXNB2	HIF1A->IFI44L	0.9723129759733368	dementia
HSPA1A:IGSF10->HIST:MILR1	-0.0009934944660649	0.0019408461762086	-0.511887277952995	0.608729902410851	HSPA1A	IGSF10	HIST	MILR1	IGSF10->MILR1	HSPA1A->HIST	0.999999999968253	dementia
HIST:LGALS9->FRMD4A:CD44	-0.000993564225677	0.0068896523211391	-0.144211083428481	0.885333789122021	HIST	LGALS9	FRMD4A	CD44	LGALS9->CD44	HIST->FRMD4A	0.9866187046191662	dementia
AIF1:ADAM10->CD163:CD44	-0.0009935822993139	0.0017324261258621	-0.573520731696164	0.566292166050392	AIF1	ADAM10	CD163	CD44	ADAM10->CD44	AIF1->CD163	0.9921306177254082	dementia
CD163:HBEGF->CCL3:CD9	-0.0009938503869352	0.0022289569278499	-0.445881378198683	0.655682934320155	CD163	HBEGF	CCL3	CD9	HBEGF->CD9	CD163->CCL3	0.976778061403499	dementia
HIST:WNT5A->TMEM163:LDLR	-0.0009940109981149	0.0036549057580339	-0.271966245895676	0.785647973280538	HIST	WNT5A	TMEM163	LDLR	WNT5A->LDLR	HIST->TMEM163	0.9984077816567856	dementia
TMEM163:SELPLG->HSPA1A:SELL	-0.0009940387851247	0.0062828660169835	-0.158214226188773	0.874287994065411	TMEM163	SELPLG	HSPA1A	SELL	SELPLG->SELL	TMEM163->HSPA1A	0.999999999996088	dementia
AIF1:APP->HIST:VLDLR	-0.0009940718875957	0.0067603851879986	-0.147043675759851	0.88309754670745	AIF1	APP	HIST	VLDLR	APP->VLDLR	AIF1->HIST	0.9908495020086244	dementia
HIF1A:TGFB2->HIST:ACVR1B_TGFBR2	-0.000994624152378	0.0017756679908767	-0.560140835724014	0.575383378625288	HIF1A	TGFB2	HIST	ACVR1B_TGFBR2	TGFB2->ACVR1B_TGFBR2	HIF1A->HIST	0.9409801535372908	dementia
CCL3:C1QB->ERN1:C1QBP	-0.0009951923419645	0.0137622510321713	-0.0723131949590331	0.942352664129742	CCL3	C1QB	ERN1	C1QBP	C1QB->C1QBP	CCL3->ERN1	0.999999999997741	dementia
CCL3:NTNG2->CCL3:LRRC4C	-0.0009956986913925	0.0010575751953219	-0.941492099849655	0.346452735888447	CCL3	NTNG2	CCL3	LRRC4C	NTNG2->LRRC4C	CCL3->CCL3	0.8742682679032261	dementia
GPNMB:VCL->HSPA1A:ITGB5	-0.0009957917399466	0.00231667572426	-0.42983648057377	0.667314593850807	GPNMB	VCL	HSPA1A	ITGB5	VCL->ITGB5	GPNMB->HSPA1A	0.9308383086109756	dementia
MKI67:JAG2->AIF1:NOTCH1	-0.0009958121564797	0.0027373275876784	-0.363789909896858	0.716014897883338	MKI67	JAG2	AIF1	NOTCH1	JAG2->NOTCH1	MKI67->AIF1	0.972953805982689	dementia
HIF1A:SEMA4C->PICALM:PLXNB2	-0.0009958531556965	0.0041675785715164	-0.238952460909251	0.811142445660707	HIF1A	SEMA4C	PICALM	PLXNB2	SEMA4C->PLXNB2	HIF1A->PICALM	0.9480441242532316	dementia
MKI67:VEGFA->PICALM:ITGB1	-0.0009968162397812	0.0030954065876195	-0.322030793553317	0.747429366218478	MKI67	VEGFA	PICALM	ITGB1	VEGFA->ITGB1	MKI67->PICALM	0.985283570877106	dementia
HIF1A:HLA-DQA2->PICALM:CD4	-0.000997016236152	0.0016205339972122	-0.615239321030693	0.538396683545826	HIF1A	HLA-DQA2	PICALM	CD4	HLA-DQA2->CD4	HIF1A->PICALM	0.8620571175849353	dementia
HIST:FARP2->IFI44L:PLXNA4	-0.0009976710129199	0.0019192388288355	-0.519826400930647	0.603184576506516	HIST	FARP2	IFI44L	PLXNA4	FARP2->PLXNA4	HIST->IFI44L	0.999619507275159	dementia
CCL3:NTN1->GPNMB:NEO1	-0.0009980930957114	0.0046575154197048	-0.214297325026288	0.830315203907929	CCL3	NTN1	GPNMB	NEO1	NTN1->NEO1	CCL3->GPNMB	0.9988366248242294	dementia
PICALM:CALM1->PICALM:KCNN4	-0.0009982229442839	0.0028931866092876	-0.345025426662572	0.730075255411902	PICALM	CALM1	PICALM	KCNN4	CALM1->KCNN4	PICALM->PICALM	0.9289943105096377	dementia
CCL3:GNAI2->AIF1:UNC5B	-0.0009985343263626	0.0022732765026011	-0.439248954194578	0.660481156927319	CCL3	GNAI2	AIF1	UNC5B	GNAI2->UNC5B	CCL3->AIF1	0.999999999996409	dementia
PICALM:CALM1->AIF1:KCNN4	-0.0009989270428576	0.0017903310746036	-0.55795660200941	0.576874019045745	PICALM	CALM1	AIF1	KCNN4	CALM1->KCNN4	PICALM->AIF1	0.9597580991356092	dementia
HIST:COL5A1->CCL3:SDC3	-0.0009990459134028	0.0014254517107618	-0.700862685042405	0.483388713555841	HIST	COL5A1	CCL3	SDC3	COL5A1->SDC3	HIST->CCL3	0.9772258542389036	dementia
FRMD4A:PLAU->HIST:ITGAM	-0.0009991534930895	0.0015156437952591	-0.65922711933692	0.509749934673336	FRMD4A	PLAU	HIST	ITGAM	PLAU->ITGAM	FRMD4A->HIST	0.8940398137575223	dementia
TMEM163:SEMA4A->GPNMB:NRP1_PLXNA1	-0.0009994219446847	0.0031764839066631	-0.31463151523869	0.753041447837397	TMEM163	SEMA4A	GPNMB	NRP1_PLXNA1	SEMA4A->NRP1_PLXNA1	TMEM163->GPNMB	0.9322621681995332	dementia
CD163:SERPINF1->AIF1:PLXDC1	-0.0009995971163093	0.0005006041664332	-1.99678145595829	0.0458489288922135	CD163	SERPINF1	AIF1	PLXDC1	SERPINF1->PLXDC1	CD163->AIF1	0.7487515831245667	dementia
CCL3:APP->HIST:TSPAN15	-0.0010001647517558	0.0023494015657159	-0.425710430413848	0.670318860740749	CCL3	APP	HIST	TSPAN15	APP->TSPAN15	CCL3->HIST	0.9878348801745211	dementia
TMEM163:FGL1->TMEM163:EGFR	-0.0010001884155264	0.0053795135619076	-0.185925438056114	0.852503233317728	TMEM163	FGL1	TMEM163	EGFR	FGL1->EGFR	TMEM163->TMEM163	0.9774601023583884	dementia
PICALM:MMP2->AIF1:PECAM1	-0.0010002913405659	0.0008079557165773	-1.23805218533919	0.215696711532459	PICALM	MMP2	AIF1	PECAM1	MMP2->PECAM1	PICALM->AIF1	0.9597580991356092	dementia
HSPA1A:BSG->MKI67:SLC16A1	-0.0010003034135782	0.0084555852231268	-0.118300908474355	0.905829237596967	HSPA1A	BSG	MKI67	SLC16A1	BSG->SLC16A1	HSPA1A->MKI67	0.999999999962709	dementia
HIST:APP->MKI67:NCSTN	-0.0010006929232624	0.0015056550084406	-0.664622983122052	0.506291665332661	HIST	APP	MKI67	NCSTN	APP->NCSTN	HIST->MKI67	0.9291566623937876	dementia
ERN1:B2M->IFI44L:TFRC	-0.0010009020590949	0.0003946461020197	-2.53620155874449	0.0112062214371971	ERN1	B2M	IFI44L	TFRC	B2M->TFRC	ERN1->IFI44L	0.0824297359184917	dementia
PICALM:TNF->ERN1:VSIR	-0.0010014217345269	0.0021093548611628	-0.474752614159419	0.634963311548687	PICALM	TNF	ERN1	VSIR	TNF->VSIR	PICALM->ERN1	0.9886113228632024	dementia
CD163:ADAM10->IFI44L:NRCAM	-0.001001535220146	0.0021499778228366	-0.465835140022342	0.641333510103509	CD163	ADAM10	IFI44L	NRCAM	ADAM10->NRCAM	CD163->IFI44L	0.986926154477119	dementia
PICALM:GRN->IFI44L:TNFRSF1A	-0.0010016488616833	0.0085129198263369	-0.117662198413339	0.906335319955476	PICALM	GRN	IFI44L	TNFRSF1A	GRN->TNFRSF1A	PICALM->IFI44L	0.9708503246301984	dementia
TMEM163:COL6A6->HIST:ITGA9_ITGB1	-0.0010018107375974	0.0030740199920348	-0.325895973413719	0.74450306228691	TMEM163	COL6A6	HIST	ITGA9_ITGB1	COL6A6->ITGA9_ITGB1	TMEM163->HIST	0.999999999972548	dementia
TMEM163:CALM1->IFI44L:CACNA1C	-0.0010023078622847	0.0033461123476096	-0.299543995586632	0.764525008456971	TMEM163	CALM1	IFI44L	CACNA1C	CALM1->CACNA1C	TMEM163->IFI44L	0.999999999983884	dementia
HIST:C3->TMEM163:C3AR1	-0.0010024376632039	0.0299469245637905	-0.0334738100090605	0.973296750709433	HIST	C3	TMEM163	C3AR1	C3->C3AR1	HIST->TMEM163	0.999999999996631	dementia
PICALM:COL9A2->CCL3:ITGA9_ITGB1	-0.0010024895673631	0.002578422675	-0.388799546747346	0.697424436145115	PICALM	COL9A2	CCL3	ITGA9_ITGB1	COL9A2->ITGA9_ITGB1	PICALM->CCL3	0.9827344327499348	dementia
GPNMB:HSP90B1->CD163:TLR7	-0.0010025218385903	0.0130515605509712	-0.076812411410506	0.938772777033689	GPNMB	HSP90B1	CD163	TLR7	HSP90B1->TLR7	GPNMB->CD163	0.9710060540943328	dementia
TMEM163:IL16->PICALM:CD9	-0.0010025711512892	0.0043496049590541	-0.230497059095521	0.817705548475011	TMEM163	IL16	PICALM	CD9	IL16->CD9	TMEM163->PICALM	0.9687219626652794	dementia
GPNMB:HMGB1->HIF1A:THBD	-0.0010028606059105	0.0025719395971493	-0.389923856307535	0.696592852626154	GPNMB	HMGB1	HIF1A	THBD	HMGB1->THBD	GPNMB->HIF1A	0.9266747743363872	dementia
HSPA1A:GRN->CD163:TNFRSF1A	-0.0010029357600188	0.0054797141236054	-0.183027022467911	0.854776815879058	HSPA1A	GRN	CD163	TNFRSF1A	GRN->TNFRSF1A	HSPA1A->CD163	0.999999999946263	dementia
IFI44L:SPON2->TMEM163:ITGB2	-0.001002958122376	0.0006922680200961	-1.44880031037206	0.147393357096949	IFI44L	SPON2	TMEM163	ITGB2	SPON2->ITGB2	IFI44L->TMEM163	0.999999999965492	dementia
HIF1A:HLA-A->CCL3:LILRB1	-0.0010029636191564	0.0133890002929293	-0.0749095225344103	0.940286699960521	HIF1A	HLA-A	CCL3	LILRB1	HLA-A->LILRB1	HIF1A->CCL3	0.999999999984748	dementia
PICALM:NECTIN3->HIST:CADM1	-0.001002987746993	0.0088842441976019	-0.112895112368006	0.910113711323849	PICALM	NECTIN3	HIST	CADM1	NECTIN3->CADM1	PICALM->HIST	0.999999999998864	dementia
CD163:CD14->HSPA1A:ITGB2	-0.0010036047787918	0.0161317219388461	-0.062213121611963	0.950393113197182	CD163	CD14	HSPA1A	ITGB2	CD14->ITGB2	CD163->HSPA1A	0.999867537688337	dementia
GPNMB:ADM->HIF1A:ADRB2	-0.0010036624013837	0.0016247121876258	-0.61774781344525	0.536741588781446	GPNMB	ADM	HIF1A	ADRB2	ADM->ADRB2	GPNMB->HIF1A	0.8890018831253861	dementia
ERN1:PLAT->CD163:ITGAM	-0.0010039584902181	0.0094165587422886	-0.106616282836902	0.9150934003803	ERN1	PLAT	CD163	ITGAM	PLAT->ITGAM	ERN1->CD163	0.996024474448184	dementia
CCL3:COL18A1->HIF1A:ITGA5	-0.0010042321049502	0.0008613501507299	-1.16588138296509	0.243662407039269	CCL3	COL18A1	HIF1A	ITGA5	COL18A1->ITGA5	CCL3->HIF1A	0.999999999977921	dementia
CCL3:TIMP1->MKI67:CD63	-0.0010042775946865	0.0015571884221258	-0.644930042130331	0.518972522185053	CCL3	TIMP1	MKI67	CD63	TIMP1->CD63	CCL3->MKI67	0.9865830880510448	dementia
GPNMB:ADAM17->HIST:NOTCH1	-0.0010042868928214	0.0081539464947903	-0.123165744767045	0.901975850709538	GPNMB	ADAM17	HIST	NOTCH1	ADAM17->NOTCH1	GPNMB->HIST	0.971495728531024	dementia
FRMD4A:CEACAM1->GPNMB:HAVCR2	-0.001004410178111	0.0071363211406278	-0.140746213394572	0.888070435437685	FRMD4A	CEACAM1	GPNMB	HAVCR2	CEACAM1->HAVCR2	FRMD4A->GPNMB	0.9495544978222228	dementia
CCL3:TGFB1->TMEM163:ENG	-0.0010045350709274	0.0041930579519836	-0.239570996258751	0.810662851672174	CCL3	TGFB1	TMEM163	ENG	TGFB1->ENG	CCL3->TMEM163	0.999999999957951	dementia
IFI44L:GNAI2->FRMD4A:ADCY9	-0.0010045798637663	0.0058826941831851	-0.17076867035479	0.864405664605717	IFI44L	GNAI2	FRMD4A	ADCY9	GNAI2->ADCY9	IFI44L->FRMD4A	0.999999999806876	dementia
TMEM163:EFNB1->HIF1A:EPHB1	-0.0010046387237059	0.0021682836153814	-0.463333632454343	0.643125242003997	TMEM163	EFNB1	HIF1A	EPHB1	EFNB1->EPHB1	TMEM163->HIF1A	0.9340193748632528	dementia
TMEM163:ARF1->MKI67:PLD2	-0.0010046781156969	0.0052439937396331	-0.191586444526764	0.848066161514807	TMEM163	ARF1	MKI67	PLD2	ARF1->PLD2	TMEM163->MKI67	0.9947613305745504	dementia
TMEM163:HLA-B->AIF1:LILRB2	-0.0010047254669855	0.0027520040118673	-0.365088663625803	0.715045222845209	TMEM163	HLA-B	AIF1	LILRB2	HLA-B->LILRB2	TMEM163->AIF1	0.941956720115099	dementia
PICALM:MAML2->CCL3:NOTCH3	-0.0010049224326684	0.0022105244151794	-0.454608158031519	0.649391164626942	PICALM	MAML2	CCL3	NOTCH3	MAML2->NOTCH3	PICALM->CCL3	0.9717440655244016	dementia
FRMD4A:VEGFA->HSPA1A:EPHB2	-0.0010049350403322	0.0009058158072061	-1.1094253736107	0.267246721348816	FRMD4A	VEGFA	HSPA1A	EPHB2	VEGFA->EPHB2	FRMD4A->HSPA1A	0.9157533212095356	dementia
HSPA1A:ITGB3BP->TMEM163:ITGB5	-0.0010051369373924	0.0023417464503106	-0.429225348995042	0.667759237208332	HSPA1A	ITGB3BP	TMEM163	ITGB5	ITGB3BP->ITGB5	HSPA1A->TMEM163	0.950831352148387	dementia
CD163:CD14->CCL3:RIPK1	-0.0010057231081146	0.010240894524513	-0.0982065683527272	0.921768266888137	CD163	CD14	CCL3	RIPK1	CD14->RIPK1	CD163->CCL3	0.999999999986954	dementia
HIF1A:FAM3C->IFI44L:CLEC2D	-0.0010057809218546	0.0047558405767678	-0.211483313121933	0.832510151954971	HIF1A	FAM3C	IFI44L	CLEC2D	FAM3C->CLEC2D	HIF1A->IFI44L	0.9616436769622304	dementia
HIST:CALM3->TMEM163:TRPC5	-0.0010059725724346	0.0029218491700493	-0.344293121885418	0.730625856412246	HIST	CALM3	TMEM163	TRPC5	CALM3->TRPC5	HIST->TMEM163	0.9984077816567856	dementia
ERN1:VEGFA->TMEM163:NRP2	-0.0010060457927734	0.0016054600771283	-0.626640180659597	0.530895123603627	ERN1	VEGFA	TMEM163	NRP2	VEGFA->NRP2	ERN1->TMEM163	0.7436919293455767	dementia
HIF1A:TNF->MKI67:TNFRSF1B	-0.0010062411726244	0.003829568031474	-0.262755789779543	0.792738813076362	HIF1A	TNF	MKI67	TNFRSF1B	TNF->TNFRSF1B	HIF1A->MKI67	0.999999999976702	dementia
MKI67:CXCL12->HIF1A:ITGA4	-0.0010065792493955	0.0309581591951657	-0.0325141828701744	0.974062005715197	MKI67	CXCL12	HIF1A	ITGA4	CXCL12->ITGA4	MKI67->HIF1A	0.999999999975195	dementia
PICALM:WNT5A->ERN1:ROR2	-0.0010067416200252	0.0013926683832563	-0.722886820817492	0.469749421085911	PICALM	WNT5A	ERN1	ROR2	WNT5A->ROR2	PICALM->ERN1	0.9704509145729578	dementia
GPNMB:HGF->MKI67:SDC2	-0.0010067906918236	0.0018352185760253	-0.548594431734723	0.583283807994	GPNMB	HGF	MKI67	SDC2	HGF->SDC2	GPNMB->MKI67	0.9983909855273484	dementia
PICALM:APOC1->IFI44L:VLDLR	-0.0010076997075652	0.0049796434920004	-0.20236382568031	0.839632306253408	PICALM	APOC1	IFI44L	VLDLR	APOC1->VLDLR	PICALM->IFI44L	0.9639394216666516	dementia
AIF1:GAS6->MKI67:MERTK	-0.0010081293482299	0.0377266768650886	-0.0267219228408321	0.978681527476061	AIF1	GAS6	MKI67	MERTK	GAS6->MERTK	AIF1->MKI67	0.999999999921689	dementia
GPNMB:ARF6->IFI44L:PLD1	-0.0010081591356629	0.0019447796551185	-0.518392473414422	0.604184464987957	GPNMB	ARF6	IFI44L	PLD1	ARF6->PLD1	GPNMB->IFI44L	0.971592735792905	dementia
MKI67:TGFB1->FRMD4A:ACVR1_TGFBR2	-0.0010081937760267	0.0024851531632608	-0.405686776546165	0.684972759571653	MKI67	TGFB1	FRMD4A	ACVR1_TGFBR2	TGFB1->ACVR1_TGFBR2	MKI67->FRMD4A	0.9435164350745124	dementia
MKI67:TGFB1->FRMD4A:ACVR1_TGFBR1_TGFBR2	-0.0010081937760267	0.0024851531632608	-0.405686776546165	0.684972759571653	MKI67	TGFB1	FRMD4A	ACVR1_TGFBR1_TGFBR2	TGFB1->ACVR1_TGFBR1_TGFBR2	MKI67->FRMD4A	0.9435164350745124	dementia
HSPA1A:VEGFA->ERN1:GRIN2B	-0.001008329769332	0.0014115129568051	-0.714360973075541	0.475003998001072	HSPA1A	VEGFA	ERN1	GRIN2B	VEGFA->GRIN2B	HSPA1A->ERN1	0.9002049899876711	dementia
AIF1:LRPAP1->PICALM:LRP8	-0.0010084919983062	0.00840680927235	-0.11996132725684	0.904513783046512	AIF1	LRPAP1	PICALM	LRP8	LRPAP1->LRP8	AIF1->PICALM	0.9874629475102188	dementia
TMEM163:GPI->AIF1:AMFR	-0.0010087384889111	0.0094230078803891	-0.107050583180605	0.914748850703655	TMEM163	GPI	AIF1	AMFR	GPI->AMFR	TMEM163->AIF1	0.999999999945289	dementia
AIF1:VCL->CCL3:ITGB5	-0.0010095966004556	0.0010431399008189	-0.967843910163025	0.333122330326879	AIF1	VCL	CCL3	ITGB5	VCL->ITGB5	AIF1->CCL3	0.99999999999362	dementia
TMEM163:FGF2->TMEM163:SDC3	-0.0010096731596049	0.0011240572808289	-0.898239953448286	0.369057637296656	TMEM163	FGF2	TMEM163	SDC3	FGF2->SDC3	TMEM163->TMEM163	0.8952071197429953	dementia
HIST:VEGFA->IFI44L:NRP2	-0.001009715676112	0.0040888964609094	-0.246940876533596	0.804953980825408	HIST	VEGFA	IFI44L	NRP2	VEGFA->NRP2	HIST->IFI44L	0.999619507275159	dementia
HIST:S100A9->AIF1:ITGB2	-0.0010097963260018	0.0015949689128677	-0.633113484441686	0.526659537172244	HIST	S100A9	AIF1	ITGB2	S100A9->ITGB2	HIST->AIF1	0.999999999993301	dementia
MKI67:FSTL5->FRMD4A:IL6R	-0.0010098089424137	0.0014299729276123	-0.706173468682274	0.480080267485265	MKI67	FSTL5	FRMD4A	IL6R	FSTL5->IL6R	MKI67->FRMD4A	0.880258499294942	dementia
HIST:PTMA->MKI67:VIPR1	-0.0010098970966957	0.0012480939496448	-0.809151504166093	0.418428005927624	HIST	PTMA	MKI67	VIPR1	PTMA->VIPR1	HIST->MKI67	0.9274196525627184	dementia
PICALM:FGF20->HSPA1A:FGFR1	-0.0010099680455303	0.0087017757913314	-0.116064590693824	0.907601351640431	PICALM	FGF20	HSPA1A	FGFR1	FGF20->FGFR1	PICALM->HSPA1A	0.999999999983365	dementia
CCL3:ADAM10->AIF1:CADM1	-0.0010100548449567	0.0015585563958263	-0.648070770914389	0.516939177856177	CCL3	ADAM10	AIF1	CADM1	ADAM10->CADM1	CCL3->AIF1	0.999999999996409	dementia
HIST:COL4A4->IFI44L:ITGA9_ITGB1	-0.001010507478129	0.0007744320142905	-1.30483691206232	0.191948387156384	HIST	COL4A4	IFI44L	ITGA9_ITGB1	COL4A4->ITGA9_ITGB1	HIST->IFI44L	0.999619507275159	dementia
ERN1:GNAI2->TMEM163:ADCY7	-0.0010108657193662	0.0025958253773543	-0.389419769212879	0.696965650223367	ERN1	GNAI2	TMEM163	ADCY7	GNAI2->ADCY7	ERN1->TMEM163	0.8849114435420278	dementia
HSPA1A:CXCL12->CCL3:DPP4	-0.0010109059260249	0.0035436298837917	-0.285274128274147	0.775434132329516	HSPA1A	CXCL12	CCL3	DPP4	CXCL12->DPP4	HSPA1A->CCL3	0.999999999968396	dementia
HSPA1A:SELPLG->HIST:ITGB2	-0.0010110010313911	0.0009017902204054	-1.12110445258159	0.262243403616295	HSPA1A	SELPLG	HIST	ITGB2	SELPLG->ITGB2	HSPA1A->HIST	0.999999999968253	dementia
PICALM:LRPAP1->CCL3:LRP8	-0.0010110623387122	0.0021563738649319	-0.468871541783492	0.639161458940184	PICALM	LRPAP1	CCL3	LRP8	LRPAP1->LRP8	PICALM->CCL3	0.9708672707254044	dementia
PICALM:IGSF10->TMEM163:MILR1	-0.0010112563112847	0.0063769043234188	-0.158581070061059	0.873998943952011	PICALM	IGSF10	TMEM163	MILR1	IGSF10->MILR1	PICALM->TMEM163	0.9934161045528432	dementia
TMEM163:C1QA->CD163:CD93	-0.0010114648657566	0.0160162113746922	-0.0631525672391503	0.949645015198098	TMEM163	C1QA	CD163	CD93	C1QA->CD93	TMEM163->CD163	0.999999999992186	dementia
IFI44L:ANXA1->CD163:FPR1	-0.0010115274842253	0.0007825961765733	-1.29252801700916	0.19617434982655	IFI44L	ANXA1	CD163	FPR1	ANXA1->FPR1	IFI44L->CD163	0.9623804696230744	dementia
IFI44L:TGFB3->MKI67:ITGB1	-0.0010115445234414	0.0017259129108779	-0.586092448272453	0.557813390814888	IFI44L	TGFB3	MKI67	ITGB1	TGFB3->ITGB1	IFI44L->MKI67	0.8367200862223321	dementia
TMEM163:CXCL12->GPNMB:CXCR4	-0.0010117232027064	0.0039292809001836	-0.257483042930122	0.796805903916182	TMEM163	CXCL12	GPNMB	CXCR4	CXCL12->CXCR4	TMEM163->GPNMB	0.9378353939177232	dementia
CD163:WNT5A->FRMD4A:RYK	-0.0010119117600208	0.0127807090703809	-0.0791749310972064	0.936893484069597	CD163	WNT5A	FRMD4A	RYK	WNT5A->RYK	CD163->FRMD4A	0.9916460488832184	dementia
PICALM:TNFSF13B->IFI44L:HLA-DPB1	-0.001012227915404	0.0151378482726835	-0.0668673577096544	0.946687299630026	PICALM	TNFSF13B	IFI44L	HLA-DPB1	TNFSF13B->HLA-DPB1	PICALM->IFI44L	0.9814185957827732	dementia
FRMD4A:COL9A2->GPNMB:CD44	-0.0010122463643377	0.0085322297692683	-0.118637963546608	0.905562187178121	FRMD4A	COL9A2	GPNMB	CD44	COL9A2->CD44	FRMD4A->GPNMB	0.956311731818576	dementia
AIF1:FARP2->TMEM163:PLXNA1	-0.0010123995332139	0.0065100617667999	-0.155513045725162	0.876416870056844	AIF1	FARP2	TMEM163	PLXNA1	FARP2->PLXNA1	AIF1->TMEM163	0.9711744408726884	dementia
GPNMB:LGALS9->IFI44L:MRC2	-0.0010126260821587	0.0079407729193587	-0.127522357387918	0.898526978999599	GPNMB	LGALS9	IFI44L	MRC2	LGALS9->MRC2	GPNMB->IFI44L	0.999999999999913	dementia
GPNMB:LGALS1->MKI67:ITGB1	-0.0010130282827652	0.0011947478186014	-0.847901345366018	0.396492915237374	GPNMB	LGALS1	MKI67	ITGB1	LGALS1->ITGB1	GPNMB->MKI67	0.982023746366826	dementia
GPNMB:FARP2->MKI67:PLXNA4	-0.0010131350806241	0.0025485767475553	-0.397529751299802	0.690976851787233	GPNMB	FARP2	MKI67	PLXNA4	FARP2->PLXNA4	GPNMB->MKI67	0.999999999953452	dementia
HIF1A:SEMA4A->MKI67:PLXND1	-0.001013237782219	0.0008862704499718	-1.14326025678864	0.252930550770768	HIF1A	SEMA4A	MKI67	PLXND1	SEMA4A->PLXND1	HIF1A->MKI67	0.9898124060993072	dementia
GPNMB:HLA-DRB1->HSPA1A:CD4	-0.0010132475821851	0.0083593834197486	-0.121210803633126	0.903524067151484	GPNMB	HLA-DRB1	HSPA1A	CD4	HLA-DRB1->CD4	GPNMB->HSPA1A	0.9846095603573864	dementia
CCL3:GNAS->FRMD4A:ADCY9	-0.0010138332768054	0.000948448722319	-1.06893841801637	0.285097419256911	CCL3	GNAS	FRMD4A	ADCY9	GNAS->ADCY9	CCL3->FRMD4A	0.7316117564543181	dementia
HSPA1A:HLA-A->AIF1:APLP2	-0.0010141440286151	0.0045854922191181	-0.221163613447397	0.824965039992918	HSPA1A	HLA-A	AIF1	APLP2	HLA-A->APLP2	HSPA1A->AIF1	0.9691514227323345	dementia
MKI67:COPA->IFI44L:P2RY6	-0.0010148607225414	0.0029676725461013	-0.341971934833145	0.732372013107328	MKI67	COPA	IFI44L	P2RY6	COPA->P2RY6	MKI67->IFI44L	0.9707918251190204	dementia
HIST:SPP1->HIF1A:S1PR1	-0.0010148696884394	0.0028168575666908	-0.36028434679845	0.718634503882882	HIST	SPP1	HIF1A	S1PR1	SPP1->S1PR1	HIST->HIF1A	0.9821119113561412	dementia
CD163:RTN4->GPNMB:RTN4RL1	-0.0010149468982036	0.0176186526707203	-0.0576063855263104	0.954062163207539	CD163	RTN4	GPNMB	RTN4RL1	RTN4->RTN4RL1	CD163->GPNMB	0.9729689994543632	dementia
HSPA1A:ACTR2->AIF1:ADRB2	-0.0010149863791589	0.0015440855219045	-0.657338188047445	0.510963486860645	HSPA1A	ACTR2	AIF1	ADRB2	ACTR2->ADRB2	HSPA1A->AIF1	0.902666719618981	dementia
AIF1:HLA-A->CD163:LILRA1	-0.0010149896408932	0.0016645919788548	-0.609752812573023	0.542025564119142	AIF1	HLA-A	CD163	LILRA1	HLA-A->LILRA1	AIF1->CD163	0.9921306177254082	dementia
PICALM:WNT5A->AIF1:ROR2	-0.0010150600149377	0.0033046384986145	-0.307162195006588	0.758719919456926	PICALM	WNT5A	AIF1	ROR2	WNT5A->ROR2	PICALM->AIF1	0.9881531428966932	dementia
GPNMB:LGALS3BP->MKI67:ITGB1	-0.0010152469320335	0.0005010931692263	-2.02606420199477	0.042758205925901	GPNMB	LGALS3BP	MKI67	ITGB1	LGALS3BP->ITGB1	GPNMB->MKI67	0.8059808503116276	dementia
CCL3:APOE->CCL3:LRP5	-0.0010153366019589	0.002259690645703	-0.449325487933348	0.653196873931953	CCL3	APOE	CCL3	LRP5	APOE->LRP5	CCL3->CCL3	0.9332099912705412	dementia
HIF1A:LAMA1->AIF1:ITGA9_ITGB1	-0.001015397337978	0.0033840716341416	-0.300051963360858	0.764137519545694	HIF1A	LAMA1	AIF1	ITGA9_ITGB1	LAMA1->ITGA9_ITGB1	HIF1A->AIF1	0.9661807894371336	dementia
AIF1:PDCD1LG2->IFI44L:PDCD2	-0.0010156034682552	0.0017715336341639	-0.573290536893777	0.566447991668988	AIF1	PDCD1LG2	IFI44L	PDCD2	PDCD1LG2->PDCD2	AIF1->IFI44L	0.9649803131447648	dementia
IFI44L:APOE->TMEM163:LRP6	-0.0010159528462028	0.0177246793521381	-0.0573185458545588	0.954291447183786	IFI44L	APOE	TMEM163	LRP6	APOE->LRP6	IFI44L->TMEM163	0.999999999965492	dementia
HSPA1A:IRAK4->CCL3:TLR7	-0.0010161175206698	0.0016215194099565	-0.626645302196559	0.530891765680497	HSPA1A	IRAK4	CCL3	TLR7	IRAK4->TLR7	HSPA1A->CCL3	0.999999999968396	dementia
FRMD4A:C5->HIF1A:C5AR1	-0.0010162024866015	0.0007335624211094	-1.38529790697918	0.165961393477532	FRMD4A	C5	HIF1A	C5AR1	C5->C5AR1	FRMD4A->HIF1A	0.7920712652564085	dementia
CCL3:HSPA8->FRMD4A:LDLR	-0.001016211324882	0.0006146838612363	-1.65322597349166	0.0982848822552929	CCL3	HSPA8	FRMD4A	LDLR	HSPA8->LDLR	CCL3->FRMD4A	0.7116525782251167	dementia
CCL3:ICAM2->CCL3:ITGAM_ITGB2	-0.001016404564512	0.0018399550447927	-0.552407281573854	0.580669342890136	CCL3	ICAM2	CCL3	ITGAM_ITGB2	ICAM2->ITGAM_ITGB2	CCL3->CCL3	0.9332099912705412	dementia
MKI67:TXLNA->FRMD4A:STX1A	-0.0010167970565738	0.0010846228462135	-0.937466014221858	0.348518897753017	MKI67	TXLNA	FRMD4A	STX1A	TXLNA->STX1A	MKI67->FRMD4A	0.800528123223087	dementia
GPNMB:CIRBP->GPNMB:TREM1	-0.0010170581636292	0.0054035422950837	-0.18822063529595	0.85070369695022	GPNMB	CIRBP	GPNMB	TREM1	CIRBP->TREM1	GPNMB->GPNMB	0.9474064236216618	dementia
ERN1:CALM1->HSPA1A:PDE1B	-0.0010170755491568	0.0211918155984292	-0.0479937900758366	0.961721191707182	ERN1	CALM1	HSPA1A	PDE1B	CALM1->PDE1B	ERN1->HSPA1A	0.999999999937975	dementia
FRMD4A:PLTP->HSPA1A:ABCA1	-0.0010171054013458	0.0023313816116672	-0.436267231523061	0.66264285376253	FRMD4A	PLTP	HSPA1A	ABCA1	PLTP->ABCA1	FRMD4A->HSPA1A	0.9469753749971288	dementia
HIF1A:C3->CD163:C5AR2	-0.0010172556778166	0.0160723182328151	-0.0632924051827009	0.949533663425667	HIF1A	C3	CD163	C5AR2	C3->C5AR2	HIF1A->CD163	0.9976483397421748	dementia
HSPA1A:HSP90AA1->CCL3:CFTR	-0.0010172784374031	0.0062759658383765	-0.162091136822744	0.871234085690827	HSPA1A	HSP90AA1	CCL3	CFTR	HSP90AA1->CFTR	HSPA1A->CCL3	0.999999999968396	dementia
CCL3:PTDSS1->PICALM:SCARB1	-0.0010173417738117	0.0015112575866862	-0.673175627222149	0.500835565001072	CCL3	PTDSS1	PICALM	SCARB1	PTDSS1->SCARB1	CCL3->PICALM	0.9026717523721683	dementia
CCL3:ADAM10->ERN1:CADM1	-0.0010174345439806	0.0038651787368745	-0.263230917182196	0.792372602369046	CCL3	ADAM10	ERN1	CADM1	ADAM10->CADM1	CCL3->ERN1	0.999999999997741	dementia
TMEM163:GNAI2->FRMD4A:ADCY1	-0.0010175273757456	0.0016794019290166	-0.605886749422449	0.544589958974864	TMEM163	GNAI2	FRMD4A	ADCY1	GNAI2->ADCY1	TMEM163->FRMD4A	0.8435588086119231	dementia
HSPA1A:PSEN1->AIF1:NOTCH1	-0.0010176586228261	0.0022717238618957	-0.447967572069639	0.654176600070076	HSPA1A	PSEN1	AIF1	NOTCH1	PSEN1->NOTCH1	HSPA1A->AIF1	0.9188864501831902	dementia
FRMD4A:RARRES1->HIST:NRP2	-0.0010178043832995	0.0031659754344118	-0.321482084869257	0.747845086528959	FRMD4A	RARRES1	HIST	NRP2	RARRES1->NRP2	FRMD4A->HIST	0.9404070010801748	dementia
PICALM:LRPAP1->FRMD4A:VLDLR	-0.0010178942947192	0.0007364711068688	-1.38212386776032	0.166933671095318	PICALM	LRPAP1	FRMD4A	VLDLR	LRPAP1->VLDLR	PICALM->FRMD4A	0.7888434261563066	dementia
CCL3:COPA->CCL3:P2RY6	-0.0010190012823661	0.0008365742322238	-1.21806439060083	0.223199504525703	CCL3	COPA	CCL3	P2RY6	COPA->P2RY6	CCL3->CCL3	0.8742682679032261	dementia
HIST:LGALS1->GPNMB:PTPRC	-0.0010193375429499	0.0014442287968863	-0.705800594163211	0.480312152530272	HIST	LGALS1	GPNMB	PTPRC	LGALS1->PTPRC	HIST->GPNMB	0.847230006802515	dementia
FRMD4A:CXCL12->HIF1A:CXCR4	-0.0010195033563064	0.0051535861148386	-0.197824065337929	0.843182716829845	FRMD4A	CXCL12	HIF1A	CXCR4	CXCL12->CXCR4	FRMD4A->HIF1A	0.9580478260102404	dementia
MKI67:HSPA8->TMEM163:LDLR	-0.0010195434069339	0.0023930415686375	-0.4260450049409	0.670075052410598	MKI67	HSPA8	TMEM163	LDLR	HSPA8->LDLR	MKI67->TMEM163	0.9851886176694022	dementia
HSPA1A:PROS1->HIF1A:AXL	-0.0010195615955701	0.0035228769732995	-0.289411638072396	0.772266389999064	HSPA1A	PROS1	HIF1A	AXL	PROS1->AXL	HSPA1A->HIF1A	0.999999999987063	dementia
MKI67:FBN1->ERN1:ITGA5	-0.0010199192218727	0.0014375101192038	-0.709504029396096	0.478011751899381	MKI67	FBN1	ERN1	ITGA5	FBN1->ITGA5	MKI67->ERN1	0.9602452504024072	dementia
TMEM163:B2M->HSPA1A:LILRB2	-0.0010200958347263	0.0030047727345132	-0.339491843429405	0.734239240637496	TMEM163	B2M	HSPA1A	LILRB2	B2M->LILRB2	TMEM163->HSPA1A	0.9651702150613896	dementia
AIF1:CXCL12->PICALM:CD4	-0.0010203721003791	0.001146222410697	-0.890204283964979	0.373356204789845	AIF1	CXCL12	PICALM	CD4	CXCL12->CD4	AIF1->PICALM	0.9171244192214651	dementia
FRMD4A:LIPC->HSPA1A:LRP1	-0.0010208144860844	0.014206691721348	-0.0718544828104123	0.942717713821042	FRMD4A	LIPC	HSPA1A	LRP1	LIPC->LRP1	FRMD4A->HSPA1A	0.9998386879148824	dementia
GPNMB:VIM->HIF1A:CD44	-0.0010209398150568	0.0026051168469017	-0.391897897505446	0.695133656531433	GPNMB	VIM	HIF1A	CD44	VIM->CD44	GPNMB->HIF1A	0.9266747743363872	dementia
HIST:MFNG->HSPA1A:NOTCH1	-0.0010211677135604	0.0010404031073352	-0.981511595227678	0.326340519231423	HIST	MFNG	HSPA1A	NOTCH1	MFNG->NOTCH1	HIST->HSPA1A	0.987169650107713	dementia
GPNMB:EGF->GPNMB:NRP1	-0.0010212003027785	0.0004584668732301	-2.22742440600726	0.0259189227955007	GPNMB	EGF	GPNMB	NRP1	EGF->NRP1	GPNMB->GPNMB	0.1946799089973163	dementia
CD163:SERPINE1->CD163:LRP1	-0.0010216852451042	0.0080638994432771	-0.126698658916938	0.899178907313948	CD163	SERPINE1	CD163	LRP1	SERPINE1->LRP1	CD163->CD163	0.9930322789906616	dementia
TMEM163:VEGFA->TMEM163:NRP1	-0.0010217795647621	0.0049153331051868	-0.207875955280419	0.835325823968384	TMEM163	VEGFA	TMEM163	NRP1	VEGFA->NRP1	TMEM163->TMEM163	0.9774601023583884	dementia
MKI67:NRG1->IFI44L:MS4A4A	-0.001021965112438	0.0022586102250384	-0.452475199620012	0.650926683590971	MKI67	NRG1	IFI44L	MS4A4A	NRG1->MS4A4A	MKI67->IFI44L	0.9397187658655306	dementia
PICALM:GNAI2->CCL3:IGF1R	-0.0010220290249474	0.0046626208159184	-0.219196255774906	0.826497172026685	PICALM	GNAI2	CCL3	IGF1R	GNAI2->IGF1R	PICALM->CCL3	0.994019200293639	dementia
MKI67:ACTR2->PICALM:ADRB2	-0.0010221404156821	0.0014928218039439	-0.684703568089445	0.493530997021141	MKI67	ACTR2	PICALM	ADRB2	ACTR2->ADRB2	MKI67->PICALM	0.9710360575543484	dementia
PICALM:ARF6->AIF1:SMAP1	-0.001022181799778	0.0308998397218059	-0.0330804887333034	0.973610401968898	PICALM	ARF6	AIF1	SMAP1	ARF6->SMAP1	PICALM->AIF1	0.998553448812674	dementia
PICALM:ADAM10->CCL3:NOTCH1	-0.0010222783607647	0.01105879234349	-0.0924403252192883	0.926348201677354	PICALM	ADAM10	CCL3	NOTCH1	ADAM10->NOTCH1	PICALM->CCL3	0.999999999954894	dementia
FRMD4A:HMGB1->PICALM:THBD	-0.0010223496702002	0.0008814893232931	-1.15979813162209	0.246131004977784	FRMD4A	HMGB1	PICALM	THBD	HMGB1->THBD	FRMD4A->PICALM	0.7387031026969489	dementia
CCL3:ARF1->HIST:PLD2	-0.0010224742115833	0.001786859937845	-0.572218443050709	0.567173994301057	CCL3	ARF1	HIST	PLD2	ARF1->PLD2	CCL3->HIST	0.983654478554728	dementia
HIST:BMP1->PICALM:BMPR2	-0.0010226384521738	0.0009604266450888	-1.0647751782014	0.286977680274136	HIST	BMP1	PICALM	BMPR2	BMP1->BMPR2	HIST->PICALM	0.8724121480333734	dementia
HIST:S100A8->TMEM163:ITGB2	-0.0010227085522747	0.0059212990567684	-0.17271692283566	0.862873941205433	HIST	S100A8	TMEM163	ITGB2	S100A8->ITGB2	HIST->TMEM163	0.999999999996631	dementia
CCL3:HLA-C->GPNMB:LILRA1	-0.0010227242571548	0.0011432743897968	-0.894557130188622	0.371023877143386	CCL3	HLA-C	GPNMB	LILRA1	HLA-C->LILRA1	CCL3->GPNMB	0.9988366248242294	dementia
FRMD4A:SEMA5B->CD163:PLXNA1	-0.0010227547037512	0.0016254346143791	-0.629219222172113	0.529205546188141	FRMD4A	SEMA5B	CD163	PLXNA1	SEMA5B->PLXNA1	FRMD4A->CD163	0.947889499551422	dementia
IFI44L:SERPING1->TMEM163:LRP1	-0.0010228587417966	0.004288344480243	-0.238520656749727	0.811477295844351	IFI44L	SERPING1	TMEM163	LRP1	SERPING1->LRP1	IFI44L->TMEM163	0.999999999965492	dementia
PICALM:B2M->CCL3:HFE	-0.0010231276488488	0.0017188869982388	-0.595226824042008	0.551691862228318	PICALM	B2M	CCL3	HFE	B2M->HFE	PICALM->CCL3	0.9648714004186054	dementia
IFI44L:WNT5A->HIST:ROR2	-0.0010232120107502	0.0016353021735305	-0.625702104058971	0.531510352928796	IFI44L	WNT5A	HIST	ROR2	WNT5A->ROR2	IFI44L->HIST	0.990973881327838	dementia
FRMD4A:ADAM10->PICALM:TREM2	-0.0010236285479535	0.0281723339355985	-0.0363345312565707	0.971015616148364	FRMD4A	ADAM10	PICALM	TREM2	ADAM10->TREM2	FRMD4A->PICALM	0.9973580330554386	dementia
AIF1:CALM3->IFI44L:PDE1B	-0.0010237113078679	0.0031703875883805	-0.322897841140901	0.746772611335093	AIF1	CALM3	IFI44L	PDE1B	CALM3->PDE1B	AIF1->IFI44L	0.9649803131447648	dementia
MKI67:CALM1->HIF1A:CACNA1C	-0.0010246394773426	0.0025084116266855	-0.408481393740184	0.682920287847583	MKI67	CALM1	HIF1A	CACNA1C	CALM1->CACNA1C	MKI67->HIF1A	0.999999999975195	dementia
CCL3:TF->MKI67:ADRB2	-0.0010247736951152	0.0026117379831968	-0.39237232130803	0.694783134105223	CCL3	TF	MKI67	ADRB2	TF->ADRB2	CCL3->MKI67	0.999999999948493	dementia
ERN1:IL16->TMEM163:CD9	-0.0010250212413756	0.0004055938519059	-2.5272109933595	0.0114972407255451	ERN1	IL16	TMEM163	CD9	IL16->CD9	ERN1->TMEM163	0.1228680577366868	dementia
CD163:CALR->HIST:TSHR	-0.0010250509520438	0.0118696725104488	-0.0863588233914165	0.931181178771298	CD163	CALR	HIST	TSHR	CALR->TSHR	CD163->HIST	0.9967711549591608	dementia
AIF1:SPP1->ERN1:ITGA5_ITGB1	-0.0010251448808197	0.0053266052745047	-0.19245745235272	0.847383892954067	AIF1	SPP1	ERN1	ITGA5_ITGB1	SPP1->ITGA5_ITGB1	AIF1->ERN1	0.9487015323290098	dementia
TMEM163:COL4A5->PICALM:CD47	-0.0010253553766098	0.0060402550929263	-0.169753654578362	0.865203876112626	TMEM163	COL4A5	PICALM	CD47	COL4A5->CD47	TMEM163->PICALM	0.980431940028593	dementia
PICALM:HSP90AA1->CCL3:CFTR	-0.0010257542969706	0.001532712033629	-0.669241367239701	0.503341521940697	PICALM	HSP90AA1	CCL3	CFTR	HSP90AA1->CFTR	PICALM->CCL3	0.9441660963649444	dementia
GPNMB:WNT2B->HSPA1A:FZD1_LRP6	-0.0010258051013246	0.0037078524481298	-0.276657476443545	0.782043126651883	GPNMB	WNT2B	HSPA1A	FZD1_LRP6	WNT2B->FZD1_LRP6	GPNMB->HSPA1A	0.95549330749368	dementia
CCL3:TNFSF15->FRMD4A:TNFRSF25	-0.0010258802413144	0.0015319264304724	-0.669666780928966	0.503070232486772	CCL3	TNFSF15	FRMD4A	TNFRSF25	TNFSF15->TNFRSF25	CCL3->FRMD4A	0.8238567048605778	dementia
ERN1:B2M->HSPA1A:LILRB1	-0.0010261730063767	0.005135125205117	-0.199834077142684	0.841610349116568	ERN1	B2M	HSPA1A	LILRB1	B2M->LILRB1	ERN1->HSPA1A	0.9872554234710572	dementia
AIF1:VEGFA->HSPA1A:NRP2	-0.0010262348802671	0.0018606602777091	-0.551543391645141	0.581261229810054	AIF1	VEGFA	HSPA1A	NRP2	VEGFA->NRP2	AIF1->HSPA1A	0.9027020136215268	dementia
PICALM:SERPING1->MKI67:LRP1	-0.001026742466482	0.003227066731686	-0.318165861399952	0.750359126917115	PICALM	SERPING1	MKI67	LRP1	SERPING1->LRP1	PICALM->MKI67	0.9861016380941664	dementia
HIF1A:IL1RAPL1->HSPA1A:PTPRS	-0.0010268448843987	0.0039098040301706	-0.262633338263234	0.792833201609634	HIF1A	IL1RAPL1	HSPA1A	PTPRS	IL1RAPL1->PTPRS	HIF1A->HSPA1A	0.999999999979967	dementia
IFI44L:CD99->MKI67:PILRA	-0.0010271673739014	0.0011869943479534	-0.86535152898784	0.38684587637321	IFI44L	CD99	MKI67	PILRA	CD99->PILRA	IFI44L->MKI67	0.747265509754513	dementia
FRMD4A:FGF2->HIST:NRP1	-0.0010274918850812	0.0055215777818408	-0.186086645099968	0.852376814663967	FRMD4A	FGF2	HIST	NRP1	FGF2->NRP1	FRMD4A->HIST	0.9654472084459218	dementia
CD163:WNT5A->IFI44L:LDLR	-0.0010276183350116	0.0005506325053956	-1.86625076605918	0.0620062894953343	CD163	WNT5A	IFI44L	LDLR	WNT5A->LDLR	CD163->IFI44L	0.986926154477119	dementia
PICALM:S100A8->IFI44L:ITGB2	-0.0010279581662025	0.0004146936865664	-2.47883727074269	0.0131811427352973	PICALM	S100A8	IFI44L	ITGB2	S100A8->ITGB2	PICALM->IFI44L	0.739791636018561	dementia
CCL3:MAML2->CCL3:NOTCH3	-0.0010281934007332	0.0022616683382145	-0.454617232491728	0.649384635088923	CCL3	MAML2	CCL3	NOTCH3	MAML2->NOTCH3	CCL3->CCL3	0.9332099912705412	dementia
PICALM:TNF->CD163:FAS	-0.0010285078412659	0.0026261452263244	-0.391641646835138	0.695323011428047	PICALM	TNF	CD163	FAS	TNF->FAS	PICALM->CD163	0.921003688052011	dementia
HIF1A:CALM3->FRMD4A:KCNQ1	-0.0010288408974989	0.0110776615311803	-0.0928752782889282	0.9260026459086	HIF1A	CALM3	FRMD4A	KCNQ1	CALM3->KCNQ1	HIF1A->FRMD4A	0.983896524505124	dementia
HSPA1A:LGALS9->ERN1:LRP1	-0.0010292228665857	0.001286840121197	-0.799806323747766	0.423823018608204	HSPA1A	LGALS9	ERN1	LRP1	LGALS9->LRP1	HSPA1A->ERN1	0.9002049899876711	dementia
ERN1:C3->AIF1:ITGAX	-0.0010301277785645	0.0082175036407195	-0.125357751405183	0.900240333700977	ERN1	C3	AIF1	ITGAX	C3->ITGAX	ERN1->AIF1	0.9864335571404322	dementia
GPNMB:CSF1->HSPA1A:SIRPA	-0.0010305479326624	0.0017590221553026	-0.58586410043548	0.557966843678755	GPNMB	CSF1	HSPA1A	SIRPA	CSF1->SIRPA	GPNMB->HSPA1A	0.912131893279624	dementia
AIF1:IRAK4->CCL3:TLR7	-0.0010310159983202	0.0004412053642614	-2.33681655264132	0.0194487247758345	AIF1	IRAK4	CCL3	TLR7	IRAK4->TLR7	AIF1->CCL3	0.961264781139098	dementia
CCL3:F13A1->CCL3:ITGB1	-0.0010311306472672	0.0017400020578017	-0.592603119429592	0.5534467909789	CCL3	F13A1	CCL3	ITGB1	F13A1->ITGB1	CCL3->CCL3	0.9232330655750473	dementia
AIF1:PTDSS1->AIF1:JMJD6	-0.0010316674767477	0.0073989097356178	-0.139435067275025	0.889106363329071	AIF1	PTDSS1	AIF1	JMJD6	PTDSS1->JMJD6	AIF1->AIF1	0.999999999984012	dementia
FRMD4A:TNF->CD163:TNFRSF1B	-0.0010316952280392	0.0008083725922229	-1.27626200834219	0.201862915327827	FRMD4A	TNF	CD163	TNFRSF1B	TNF->TNFRSF1B	FRMD4A->CD163	0.947889499551422	dementia
CCL3:JAG2->HIST:NOTCH1	-0.0010323118642896	0.0035193998738819	-0.29332042430036	0.769277243541654	CCL3	JAG2	HIST	NOTCH1	JAG2->NOTCH1	CCL3->HIST	0.997542259595491	dementia
AIF1:LGALS9->HIF1A:SLC1A5	-0.0010325709584245	0.0035368859782611	-0.291943524549872	0.770329804553246	AIF1	LGALS9	HIF1A	SLC1A5	LGALS9->SLC1A5	AIF1->HIF1A	0.9870806830852664	dementia
GPNMB:INHBA->GPNMB:ENG	-0.00103257463978	0.001677276399274	-0.615625808737877	0.538141513521617	GPNMB	INHBA	GPNMB	ENG	INHBA->ENG	GPNMB->GPNMB	0.9071911799017784	dementia
MKI67:NAMPT->PICALM:ITGA5_ITGB1	-0.0010326643388163	0.0079837435452545	-0.129345880533715	0.897083968907095	MKI67	NAMPT	PICALM	ITGA5_ITGB1	NAMPT->ITGA5_ITGB1	MKI67->PICALM	0.9999373115193262	dementia
AIF1:ADAM17->FRMD4A:MET	-0.0010327636665657	0.0019229351642458	-0.537076697003887	0.591214636611809	AIF1	ADAM17	FRMD4A	MET	ADAM17->MET	AIF1->FRMD4A	0.8851582308359447	dementia
PICALM:ADAM17->CCL3:ERBB4	-0.0010328402915832	0.0030813569237971	-0.335190085772494	0.73748170030185	PICALM	ADAM17	CCL3	ERBB4	ADAM17->ERBB4	PICALM->CCL3	0.994019200293639	dementia
TMEM163:ADAM17->IFI44L:ITGA5	-0.0010330936669268	0.006419121412577	-0.160940041561254	0.872140624752775	TMEM163	ADAM17	IFI44L	ITGA5	ADAM17->ITGA5	TMEM163->IFI44L	0.999999999983884	dementia
IFI44L:SEMA6A->HSPA1A:PLXNA2	-0.0010331963138925	0.0017985794217835	-0.574451314953857	0.56566243665622	IFI44L	SEMA6A	HSPA1A	PLXNA2	SEMA6A->PLXNA2	IFI44L->HSPA1A	0.9519294728749076	dementia
IFI44L:SELPLG->MKI67:ITGAM	-0.0010332001527044	0.0011759758944502	-0.878589567677748	0.379623854272358	IFI44L	SELPLG	MKI67	ITGAM	SELPLG->ITGAM	IFI44L->MKI67	0.747265509754513	dementia
FRMD4A:CALM3->CCL3:EGFR	-0.0010332122016021	0.0006451873108571	-1.60141432451527	0.109285182126797	FRMD4A	CALM3	CCL3	EGFR	CALM3->EGFR	FRMD4A->CCL3	0.6811430398108087	dementia
AIF1:JAM2->HIF1A:ITGAV_ITGB1	-0.0010334830429873	0.0023808504045143	-0.434081469809171	0.664229281062012	AIF1	JAM2	HIF1A	ITGAV_ITGB1	JAM2->ITGAV_ITGB1	AIF1->HIF1A	0.9870806830852664	dementia
HSPA1A:BSG->CCL3:SLC16A7	-0.001033587141104	0.0015434158041825	-0.669675105245854	0.503064924779118	HSPA1A	BSG	CCL3	SLC16A7	BSG->SLC16A7	HSPA1A->CCL3	0.999999999968396	dementia
IFI44L:B2M->GPNMB:HFE	-0.0010349604295033	0.0007714431942093	-1.34158994112857	0.179728989459081	IFI44L	B2M	GPNMB	HFE	B2M->HFE	IFI44L->GPNMB	0.9958569090014564	dementia
MKI67:LTBP3->HSPA1A:ITGB5	-0.0010355928023805	0.0083730848244846	-0.123681155044826	0.901567733177415	MKI67	LTBP3	HSPA1A	ITGB5	LTBP3->ITGB5	MKI67->HSPA1A	0.999999999968852	dementia
TMEM163:F13A1->AIF1:ITGB1	-0.0010359727506693	0.0022850456285171	-0.453370706361622	0.650281826472882	TMEM163	F13A1	AIF1	ITGB1	F13A1->ITGB1	TMEM163->AIF1	0.9283243024158352	dementia
AIF1:HLA-B->FRMD4A:LILRB2	-0.0010362808748021	0.0018027054404193	-0.57484758827877	0.56539437906918	AIF1	HLA-B	FRMD4A	LILRB2	HLA-B->LILRB2	AIF1->FRMD4A	0.8851582308359447	dementia
IFI44L:CALCB->FRMD4A:TSHR	-0.0010365276706555	0.0052837241901248	-0.196173689874421	0.844474220370491	IFI44L	CALCB	FRMD4A	TSHR	CALCB->TSHR	IFI44L->FRMD4A	0.999999999806876	dementia
HIF1A:PLAU->TMEM163:PLAUR	-0.0010368355925235	0.0011543270039005	-0.898216527050009	0.369070124010413	HIF1A	PLAU	TMEM163	PLAUR	PLAU->PLAUR	HIF1A->TMEM163	0.8800978717593025	dementia
GPNMB:CALCB->IFI44L:TSHR	-0.0010369846325704	0.0022701482089912	-0.456791599977188	0.647820844021265	GPNMB	CALCB	IFI44L	TSHR	CALCB->TSHR	GPNMB->IFI44L	0.971592735792905	dementia
FRMD4A:NECTIN3->CD163:NECTIN1	-0.0010373491172364	0.0026663219443763	-0.389056212594429	0.697234563942085	FRMD4A	NECTIN3	CD163	NECTIN1	NECTIN3->NECTIN1	FRMD4A->CD163	0.9651120930337624	dementia
TMEM163:NECTIN3->FRMD4A:NECTIN2	-0.0010375743322176	0.0048029063290724	-0.216030515926797	0.828963960877069	TMEM163	NECTIN3	FRMD4A	NECTIN2	NECTIN3->NECTIN2	TMEM163->FRMD4A	0.9464284897462892	dementia
FRMD4A:SEMA7A->CD163:PLXNC1	-0.0010376068709101	0.0015679659190567	-0.66175345924247	0.508129237575565	FRMD4A	SEMA7A	CD163	PLXNC1	SEMA7A->PLXNC1	FRMD4A->CD163	0.947889499551422	dementia
AIF1:VEGFA->GPNMB:ITGA9	-0.0010376250873825	0.0052336459910743	-0.198260464913404	0.842841282093649	AIF1	VEGFA	GPNMB	ITGA9	VEGFA->ITGA9	AIF1->GPNMB	0.9597823750333756	dementia
HSPA1A:SORBS1->FRMD4A:ITGB5	-0.0010378221419037	0.0073464839685368	-0.141267869956362	0.887658331090525	HSPA1A	SORBS1	FRMD4A	ITGB5	SORBS1->ITGB5	HSPA1A->FRMD4A	0.999999999933992	dementia
TMEM163:SORBS1->ERN1:ITGB5	-0.0010378951552004	0.0014528192339672	-0.7144007533313	0.474979406292377	TMEM163	SORBS1	ERN1	ITGB5	SORBS1->ITGB5	TMEM163->ERN1	0.7894210712589164	dementia
AIF1:ADAM10->GPNMB:TSPAN17	-0.0010379049577564	0.0014536655448655	-0.713991579027546	0.475232386637349	AIF1	ADAM10	GPNMB	TSPAN17	ADAM10->TSPAN17	AIF1->GPNMB	0.93312132488119	dementia
HSPA1A:LGALS9->HIF1A:PTPRC	-0.0010379667833551	0.0254640403071166	-0.0407620617481143	0.967485584545	HSPA1A	LGALS9	HIF1A	PTPRC	LGALS9->PTPRC	HSPA1A->HIF1A	0.999999999987063	dementia
HIST:MFNG->IFI44L:NOTCH2	-0.0010391235493552	0.003542061714587	-0.29336686740266	0.769241747848947	HIST	MFNG	IFI44L	NOTCH2	MFNG->NOTCH2	HIST->IFI44L	0.999619507275159	dementia
ERN1:NECTIN3->AIF1:CADM1	-0.0010394772708329	0.0039354895719126	-0.26412908783995	0.791680450679249	ERN1	NECTIN3	AIF1	CADM1	NECTIN3->CADM1	ERN1->AIF1	0.9608185862893256	dementia
GPNMB:ETV5->GPNMB:ERBB2	-0.0010395033797589	0.0017742887895921	-0.585870454605	0.557962573312367	GPNMB	ETV5	GPNMB	ERBB2	ETV5->ERBB2	GPNMB->GPNMB	0.9075351144542898	dementia
FRMD4A:IL16->HSPA1A:GRIN2B	-0.001039596257665	0.0037200531086544	-0.279457369908652	0.779893849130807	FRMD4A	IL16	HSPA1A	GRIN2B	IL16->GRIN2B	FRMD4A->HSPA1A	0.9904675659327412	dementia
MKI67:NECTIN3->AIF1:NECTIN2	-0.001039668198486	0.0022922091322888	-0.453566031057508	0.650141207326508	MKI67	NECTIN3	AIF1	NECTIN2	NECTIN3->NECTIN2	MKI67->AIF1	0.972953805982689	dementia
MKI67:APOE->HIST:LRP8	-0.0010399729389238	0.0020452195763631	-0.5084896267095	0.611110012030442	MKI67	APOE	HIST	LRP8	APOE->LRP8	MKI67->HIST	0.999999999990988	dementia
HIF1A:CALCB->HIF1A:ADRB2	-0.0010404885209121	0.0023790414142214	-0.437356203507983	0.661853041111938	HIF1A	CALCB	HIF1A	ADRB2	CALCB->ADRB2	HIF1A->HIF1A	0.9163603028570112	dementia
MKI67:IGF1->HIF1A:INSR	-0.001040727019735	0.0015540599938889	-0.669682653068448	0.503060112201296	MKI67	IGF1	HIF1A	INSR	IGF1->INSR	MKI67->HIF1A	0.9794350858960316	dementia
GPNMB:PLAT->PICALM:ITGAM	-0.0010410505691648	0.0068351078767969	-0.152309310683875	0.878942981733939	GPNMB	PLAT	PICALM	ITGAM	PLAT->ITGAM	GPNMB->PICALM	0.9333286752144822	dementia
HIF1A:LGALS9->TMEM163:MRC2	-0.0010411889419798	0.0057939909179169	-0.179701514332741	0.857386904533125	HIF1A	LGALS9	TMEM163	MRC2	LGALS9->MRC2	HIF1A->TMEM163	0.970540505299597	dementia
PICALM:CALR->TMEM163:ITGA3	-0.0010412064882048	0.0027640758006233	-0.376692451042781	0.706402173514739	PICALM	CALR	TMEM163	ITGA3	CALR->ITGA3	PICALM->TMEM163	0.9934161045528432	dementia
GPNMB:CEACAM1->CCL3:HAVCR2	-0.0010415345360892	0.0020676324539123	-0.503732921254181	0.614449070702761	GPNMB	CEACAM1	CCL3	HAVCR2	CEACAM1->HAVCR2	GPNMB->CCL3	0.999999999990374	dementia
AIF1:CALM1->MKI67:HMMR	-0.0010426145582125	0.0056550186737998	-0.184369781667221	0.853723374167686	AIF1	CALM1	MKI67	HMMR	CALM1->HMMR	AIF1->MKI67	0.9656511173104932	dementia
CCL3:VCL->CD163:ITGB5	-0.0010426437576245	0.0033783475013934	-0.308625372965485	0.75760651763865	CCL3	VCL	CD163	ITGB5	VCL->ITGB5	CCL3->CD163	0.9740998229807012	dementia
HIST:TGFB1->TMEM163:SDC2	-0.0010428799845302	0.0037769745778726	-0.276115171820307	0.782459608056989	HIST	TGFB1	TMEM163	SDC2	TGFB1->SDC2	HIST->TMEM163	0.9984077816567856	dementia
CCL3:NRG2->HIST:NRP2	-0.0010429503737557	0.0022272582047759	-0.468266486354974	0.639594031571606	CCL3	NRG2	HIST	NRP2	NRG2->NRP2	CCL3->HIST	0.9878348801745211	dementia
MKI67:CALM1->HIST:CACNA1C	-0.0010431101458374	0.0044473033666781	-0.234548907468969	0.814558869204587	MKI67	CALM1	HIST	CACNA1C	CALM1->CACNA1C	MKI67->HIST	0.999999999990988	dementia
FRMD4A:WNT5A->TMEM163:ANTXR1	-0.0010433258143349	0.0029552231362605	-0.35304468266148	0.724054942667074	FRMD4A	WNT5A	TMEM163	ANTXR1	WNT5A->ANTXR1	FRMD4A->TMEM163	0.9130072029048047	dementia
FRMD4A:COL8A2->FRMD4A:ITGA1_ITGB1	-0.0010436584262837	0.0013213196610886	-0.789860665074667	0.429609145455341	FRMD4A	COL8A2	FRMD4A	ITGA1_ITGB1	COL8A2->ITGA1_ITGB1	FRMD4A->FRMD4A	0.8413721242926662	dementia
HSPA1A:IGSF11->CCL3:VSIR	-0.0010438651659907	0.002340658463906	-0.445970730923614	0.655618388499946	HSPA1A	IGSF11	CCL3	VSIR	IGSF11->VSIR	HSPA1A->CCL3	0.999999999968396	dementia
MKI67:TGFB2->HIST:ACVR1B_TGFBR2	-0.0010439773712322	0.0082716007537608	-0.126212253505773	0.899563912037035	MKI67	TGFB2	HIST	ACVR1B_TGFBR2	TGFB2->ACVR1B_TGFBR2	MKI67->HIST	0.999999999990988	dementia
MKI67:GRN->IFI44L:SORT1	-0.0010445532544213	0.0086827684215356	-0.120301867297362	0.904244024967349	MKI67	GRN	IFI44L	SORT1	GRN->SORT1	MKI67->IFI44L	0.9707918251190204	dementia
CCL3:FABP5->HIST:RXRA	-0.0010446580545114	0.0013012673902756	-0.802800456169295	0.422090078472726	CCL3	FABP5	HIST	RXRA	FABP5->RXRA	CCL3->HIST	0.9676737606907474	dementia
FRMD4A:TGFB1->CD163:SMAD3	-0.0010447184882324	0.0327231625164684	-0.0319259633816482	0.97453109340576	FRMD4A	TGFB1	CD163	SMAD3	TGFB1->SMAD3	FRMD4A->CD163	0.997077296648994	dementia
ERN1:C3->TMEM163:C3AR1	-0.0010447359956916	0.0034141293908977	-0.306003632573788	0.759601879973007	ERN1	C3	TMEM163	C3AR1	C3->C3AR1	ERN1->TMEM163	0.9084919222298322	dementia
CCL3:TGFB1->HIF1A:ACVR1B_TGFBR2	-0.0010449092661802	0.0038821360833807	-0.269158330294869	0.787807844924929	CCL3	TGFB1	HIF1A	ACVR1B_TGFBR2	TGFB1->ACVR1B_TGFBR2	CCL3->HIF1A	0.999999999977921	dementia
MKI67:TNC->ERN1:ITGA5	-0.0010450446287608	0.0014349833947083	-0.728262523883292	0.466452898526506	MKI67	TNC	ERN1	ITGA5	TNC->ITGA5	MKI67->ERN1	0.9602452504024072	dementia
AIF1:HMGB1->IFI44L:TLR2	-0.0010450593850396	0.060532817808268	-0.0172643439191909	0.986225730792089	AIF1	HMGB1	IFI44L	TLR2	HMGB1->TLR2	AIF1->IFI44L	0.999999999986851	dementia
HIST:RNASE2->AIF1:TLR2	-0.001045174292338	0.0016186624838492	-0.645702425778482	0.518472089300936	HIST	RNASE2	AIF1	TLR2	RNASE2->TLR2	HIST->AIF1	0.999999999993301	dementia
IFI44L:VEGFA->GPNMB:NRP2	-0.0010452560506788	0.002566544901424	-0.407261938062704	0.683815614673236	IFI44L	VEGFA	GPNMB	NRP2	VEGFA->NRP2	IFI44L->GPNMB	0.9958569090014564	dementia
PICALM:CLEC11A->HIF1A:ITGB1	-0.0010456874904522	0.0042178041286588	-0.247922250193435	0.804194564075492	PICALM	CLEC11A	HIF1A	ITGB1	CLEC11A->ITGB1	PICALM->HIF1A	0.9350894333371534	dementia
HSPA1A:VCL->CCL3:ITGB5	-0.0010457302035039	0.0020725134445814	-0.504571010739617	0.613860175112146	HSPA1A	VCL	CCL3	ITGB5	VCL->ITGB5	HSPA1A->CCL3	0.999999999968396	dementia
ERN1:ITGB3BP->PICALM:ITGB5	-0.0010462061931058	0.0017665463214029	-0.592232527633323	0.553694890604612	ERN1	ITGB3BP	PICALM	ITGB5	ITGB3BP->ITGB5	ERN1->PICALM	0.8932247763527231	dementia
IFI44L:CD14->HSPA1A:TLR1	-0.0010462444319569	0.0022911468617687	-0.45664660324275	0.647925076491865	IFI44L	CD14	HSPA1A	TLR1	CD14->TLR1	IFI44L->HSPA1A	0.9519294728749076	dementia
PICALM:PDCD1LG2->CCL3:PDCD2	-0.0010467312157307	0.0015148714053868	-0.69097034375896	0.489584178087063	PICALM	PDCD1LG2	CCL3	PDCD2	PDCD1LG2->PDCD2	PICALM->CCL3	0.9441660963649444	dementia
MKI67:SDC2->AIF1:PTPRJ	-0.0010467525806204	0.0008676556548474	-1.20641475079712	0.227657611253343	MKI67	SDC2	AIF1	PTPRJ	SDC2->PTPRJ	MKI67->AIF1	0.8801405863633707	dementia
ERN1:EFNB2->CD163:EPHB2	-0.0010471531406465	0.0039600290626616	-0.264430670602894	0.791448080616476	ERN1	EFNB2	CD163	EPHB2	EFNB2->EPHB2	ERN1->CD163	0.996024474448184	dementia
HIST:HSP90B1->HSPA1A:TLR7	-0.0010474359701582	0.0026741467911988	-0.391689780682764	0.69528744175998	HIST	HSP90B1	HSPA1A	TLR7	HSP90B1->TLR7	HIST->HSPA1A	0.987169650107713	dementia
ERN1:CALM1->AIF1:INSR	-0.0010476670489105	0.0082549634661569	-0.126913590012325	0.899008790347388	ERN1	CALM1	AIF1	INSR	CALM1->INSR	ERN1->AIF1	0.9864335571404322	dementia
AIF1:LGALS9->CCL3:HAVCR2	-0.0010478385090153	0.0028726118842118	-0.364768562984232	0.715284173639357	AIF1	LGALS9	CCL3	HAVCR2	LGALS9->HAVCR2	AIF1->CCL3	0.99999999999362	dementia
ERN1:S100A8->HIF1A:CD69	-0.0010483943851134	0.0018477651504294	-0.567385084013416	0.570452581652022	ERN1	S100A8	HIF1A	CD69	S100A8->CD69	ERN1->HIF1A	0.869875656184305	dementia
MKI67:COL18A1->ERN1:ITGA5	-0.0010490934196586	0.0015245691252691	-0.688124534512915	0.491374361548614	MKI67	COL18A1	ERN1	ITGA5	COL18A1->ITGA5	MKI67->ERN1	0.9602452504024072	dementia
MKI67:TLN1->ERN1:ITGB5	-0.0010491016750485	0.0014223670664983	-0.737574498003019	0.460773057096813	MKI67	TLN1	ERN1	ITGB5	TLN1->ITGB5	MKI67->ERN1	0.9602452504024072	dementia
FRMD4A:S100A10->PICALM:CFTR	-0.0010496703303455	0.0012317919981298	-0.852149008874201	0.394131393755828	FRMD4A	S100A10	PICALM	CFTR	S100A10->CFTR	FRMD4A->PICALM	0.8076080764198061	dementia
HIF1A:FBN1->HSPA1A:ITGA5	-0.0010497965322723	0.0008446531305572	-1.24287295493682	0.213914653208592	HIF1A	FBN1	HSPA1A	ITGA5	FBN1->ITGA5	HIF1A->HSPA1A	0.999999999979967	dementia
AIF1:JAG1->FRMD4A:CD46	-0.0010498284540479	0.0016192326114799	-0.648349376491648	0.516759004842619	AIF1	JAG1	FRMD4A	CD46	JAG1->CD46	AIF1->FRMD4A	0.8743455174962175	dementia
IFI44L:ARF1->TMEM163:CHRM3	-0.0010504751879519	0.0025126738925767	-0.418070642217192	0.675895468794084	IFI44L	ARF1	TMEM163	CHRM3	ARF1->CHRM3	IFI44L->TMEM163	0.999999999965492	dementia
MKI67:EFNB1->HIF1A:EPHB3	-0.0010508961399813	0.0017692659869446	-0.593972951345866	0.552530204360619	MKI67	EFNB1	HIF1A	EPHB3	EFNB1->EPHB3	MKI67->HIF1A	0.9838876371772148	dementia
PICALM:RTN4->CCL3:LINGO1	-0.0010513162794663	0.0011446372320444	-0.9184711540342	0.358372254060809	PICALM	RTN4	CCL3	LINGO1	RTN4->LINGO1	PICALM->CCL3	0.929237358404323	dementia
HSPA1A:APOE->ERN1:SCARB1	-0.0010514390446671	0.0010620079814592	-0.990048156909675	0.322150581414649	HSPA1A	APOE	ERN1	SCARB1	APOE->SCARB1	HSPA1A->ERN1	0.9002049899876711	dementia
HIF1A:ACTR2->TMEM163:LDLR	-0.0010518121511635	0.0042078319417661	-0.249965342180956	0.802614150897505	HIF1A	ACTR2	TMEM163	LDLR	ACTR2->LDLR	HIF1A->TMEM163	0.970540505299597	dementia
HIF1A:CALM1->CCL3:CALCR	-0.0010518420978612	0.0025371977339091	-0.414568436587943	0.678457858226556	HIF1A	CALM1	CCL3	CALCR	CALM1->CALCR	HIF1A->CCL3	0.999999999984748	dementia
CD163:FARP2->PICALM:PLXNA3	-0.0010524963673548	0.0020296479990418	-0.518561035140939	0.604066887029911	CD163	FARP2	PICALM	PLXNA3	FARP2->PLXNA3	CD163->PICALM	0.9074021015622216	dementia
IFI44L:APOA1->CCL3:ABCA1	-0.001052540023889	0.001807149817041	-0.582430971668094	0.560276424797868	IFI44L	APOA1	CCL3	ABCA1	APOA1->ABCA1	IFI44L->CCL3	0.999999999937774	dementia
PICALM:GNAS->MKI67:ADCY9	-0.0010527553913172	0.0043307505234425	-0.243088440587517	0.807936885760484	PICALM	GNAS	MKI67	ADCY9	GNAS->ADCY9	PICALM->MKI67	0.9861016380941664	dementia
HIST:F8->HSPA1A:LRP1	-0.0010531296402019	0.0062446718310399	-0.168644513065877	0.866076265627442	HIST	F8	HSPA1A	LRP1	F8->LRP1	HIST->HSPA1A	0.999999999944056	dementia
HIF1A:TNF->MKI67:TRPM2	-0.0010536181737972	0.003980719095881	-0.264680362622777	0.791255706485999	HIF1A	TNF	MKI67	TRPM2	TNF->TRPM2	HIF1A->MKI67	0.999999999976702	dementia
GPNMB:NECTIN3->HIST:NECTIN2	-0.0010536831179358	0.0068253462575247	-0.154377972659505	0.877311720715419	GPNMB	NECTIN3	HIST	NECTIN2	NECTIN3->NECTIN2	GPNMB->HIST	0.9578944125481446	dementia
HSPA1A:TNF->TMEM163:TNFRSF1A	-0.0010537712067522	0.0096571065748849	-0.109118730189102	0.913108319053684	HSPA1A	TNF	TMEM163	TNFRSF1A	TNF->TNFRSF1A	HSPA1A->TMEM163	0.9931720965072428	dementia
IFI44L:CALM3->FRMD4A:RYR2	-0.0010538142287346	0.0052450110410154	-0.200917447169112	0.840763125022087	IFI44L	CALM3	FRMD4A	RYR2	CALM3->RYR2	IFI44L->FRMD4A	0.999999999806876	dementia
FRMD4A:B2M->CCL3:HFE	-0.0010541135707933	0.0009612924614911	-1.09655865724589	0.272834368518361	FRMD4A	B2M	CCL3	HFE	B2M->HFE	FRMD4A->CCL3	0.7116810363188844	dementia
IFI44L:IL5->CCL3:CSF2RA	-0.0010545117722204	0.0006727261022991	-1.56752022645849	0.11699314221693	IFI44L	IL5	CCL3	CSF2RA	IL5->CSF2RA	IFI44L->CCL3	0.9856881959861804	dementia
PICALM:LGALS8->GPNMB:ITGA3	-0.0010545438228787	0.0023675117868342	-0.445422839600211	0.656014209772508	PICALM	LGALS8	GPNMB	ITGA3	LGALS8->ITGA3	PICALM->GPNMB	0.8409863345375137	dementia
AIF1:B2M->GPNMB:HFE	-0.0010548748445121	0.0018986579562109	-0.555589721182472	0.578491359800526	AIF1	B2M	GPNMB	HFE	B2M->HFE	AIF1->GPNMB	0.9421259704994878	dementia
GPNMB:PTPN6->MKI67:CD300LF	-0.0010551592700119	0.0028692313295376	-0.367749807814189	0.713059797759734	GPNMB	PTPN6	MKI67	CD300LF	PTPN6->CD300LF	GPNMB->MKI67	0.999999999953452	dementia
IFI44L:FN1->TMEM163:ITGA9	-0.0010553403314544	0.0008344257704296	-1.26475040543274	0.205960814736479	IFI44L	FN1	TMEM163	ITGA9	FN1->ITGA9	IFI44L->TMEM163	0.999999999965492	dementia
TMEM163:NRG2->TMEM163:NRP2	-0.0010553796372754	0.00381090489225	-0.276936755735283	0.781828668923305	TMEM163	NRG2	TMEM163	NRP2	NRG2->NRP2	TMEM163->TMEM163	0.9774601023583884	dementia
MKI67:HLA-C->TMEM163:LILRA1	-0.0010555350684041	0.00052856595884	-1.99697890253941	0.0458274748838181	MKI67	HLA-C	TMEM163	LILRA1	HLA-C->LILRA1	MKI67->TMEM163	0.9851886176694022	dementia
HIST:TGFB1->ERN1:ACVR1_TGFBR2	-0.0010558168687242	0.0015788238067932	-0.66873634928824	0.503663675901797	HIST	TGFB1	ERN1	ACVR1_TGFBR2	TGFB1->ACVR1_TGFBR2	HIST->ERN1	0.9174080082318476	dementia
HIST:TGFB1->ERN1:ACVR1_TGFBR1_TGFBR2	-0.0010558168687242	0.0015788238067932	-0.66873634928824	0.503663675901797	HIST	TGFB1	ERN1	ACVR1_TGFBR1_TGFBR2	TGFB1->ACVR1_TGFBR1_TGFBR2	HIST->ERN1	0.9174080082318476	dementia
HIF1A:VWF->HIST:SIRPA	-0.0010558988407284	0.0026314239803455	-0.401265188968061	0.688224890147001	HIF1A	VWF	HIST	SIRPA	VWF->SIRPA	HIF1A->HIST	0.9701230657986082	dementia
CCL3:JAM3->AIF1:ITGB1	-0.0010561516794695	0.0026611719609023	-0.39687464582764	0.691459901748557	CCL3	JAM3	AIF1	ITGB1	JAM3->ITGB1	CCL3->AIF1	0.999999999996409	dementia
GPNMB:HGF->CD163:NRP1	-0.0010561897873573	0.0199623396413554	-0.0529091181861908	0.957804319312163	GPNMB	HGF	CD163	NRP1	HGF->NRP1	GPNMB->CD163	0.9825324859036992	dementia
AIF1:VEGFA->MKI67:EPHB2	-0.0010562734437106	0.0009644674036745	-1.09518832848711	0.273434137929652	AIF1	VEGFA	MKI67	EPHB2	VEGFA->EPHB2	AIF1->MKI67	0.9416587179827997	dementia
AIF1:SEMA4D->PICALM:ERBB2	-0.0010563896251832	0.0039895945174636	-0.264786213375599	0.791174158070444	AIF1	SEMA4D	PICALM	ERBB2	SEMA4D->ERBB2	AIF1->PICALM	0.9812423041586372	dementia
AIF1:SIRPB2->HIF1A:CD47	-0.0010567991063582	0.0088316779682798	-0.11966005895526	0.904752441288236	AIF1	SIRPB2	HIF1A	CD47	SIRPB2->CD47	AIF1->HIF1A	0.999080811264378	dementia
CCL3:CALM3->CCL3:AR	-0.0010569323500848	0.0023248309998074	-0.454627605263531	0.649377171382335	CCL3	CALM3	CCL3	AR	CALM3->AR	CCL3->CCL3	0.9332099912705412	dementia
CCL3:TGFB1->IFI44L:SDC2	-0.0010573099846624	0.0034237337470934	-0.308817817845822	0.757460114518904	CCL3	TGFB1	IFI44L	SDC2	TGFB1->SDC2	CCL3->IFI44L	0.9617604201573275	dementia
ERN1:JAG1->CD163:CD46	-0.0010578191181294	0.0047593918256957	-0.222259304732661	0.824112029909925	ERN1	JAG1	CD163	CD46	JAG1->CD46	ERN1->CD163	0.996024474448184	dementia
TMEM163:HLA-C->HIST:LILRB2	-0.0010579598248921	0.0011580303564197	-0.913585571420624	0.360934650810613	TMEM163	HLA-C	HIST	LILRB2	HLA-C->LILRB2	TMEM163->HIST	0.930270442737974	dementia
TMEM163:PDGFC->CCL3:FLT1	-0.0010585786742341	0.0108904175706512	-0.0972027626458439	0.922565374162498	TMEM163	PDGFC	CCL3	FLT1	PDGFC->FLT1	TMEM163->CCL3	0.999999999967181	dementia
HSPA1A:IL1B->HIST:SIGIRR	-0.0010589455826638	0.011109906396659	-0.0953154369493453	0.924064281565678	HSPA1A	IL1B	HIST	SIGIRR	IL1B->SIGIRR	HSPA1A->HIST	0.999999999968253	dementia
TMEM163:TNFSF10->HIST:TNFRSF10A	-0.0010589573538684	0.0086689104882803	-0.122155760553769	0.902775661953407	TMEM163	TNFSF10	HIST	TNFRSF10A	TNFSF10->TNFRSF10A	TMEM163->HIST	0.999999999972548	dementia
CD163:PLAT->IFI44L:ITGAM	-0.0010590321267056	0.0009834645653485	-1.07683811295253	0.28155259505557	CD163	PLAT	IFI44L	ITGAM	PLAT->ITGAM	CD163->IFI44L	0.986926154477119	dementia
CCL3:SELPLG->AIF1:ITGB2	-0.0010591309398005	0.0015296030794312	-0.692422076055406	0.488672306125036	CCL3	SELPLG	AIF1	ITGB2	SELPLG->ITGB2	CCL3->AIF1	0.999999999996409	dementia
HIF1A:INHBA->FRMD4A:ACTR2	-0.0010592047530383	0.0007123993089962	-1.48681327966307	0.137064133179508	HIF1A	INHBA	FRMD4A	ACTR2	INHBA->ACTR2	HIF1A->FRMD4A	0.7239166993788073	dementia
HSPA1A:HGF->CD163:NRP1	-0.0010594788496766	0.0058628574251162	-0.180710321410485	0.856594956859846	HSPA1A	HGF	CD163	NRP1	HGF->NRP1	HSPA1A->CD163	0.999999999946263	dementia
ERN1:PDGFB->FRMD4A:LRP1	-0.0010596568449333	0.0125389850233007	-0.0845089808277344	0.932651762718284	ERN1	PDGFB	FRMD4A	LRP1	PDGFB->LRP1	ERN1->FRMD4A	0.9864241296030504	dementia
HIF1A:COL18A1->IFI44L:ITGA5	-0.0010597229694951	0.0035123539775269	-0.301713032420875	0.762870832570264	HIF1A	COL18A1	IFI44L	ITGA5	COL18A1->ITGA5	HIF1A->IFI44L	0.959552271641562	dementia
AIF1:TGS1->AIF1:RXRA	-0.0010597278913753	0.00974673406314	-0.108726460013209	0.913419454209302	AIF1	TGS1	AIF1	RXRA	TGS1->RXRA	AIF1->AIF1	0.999999999984012	dementia
CD163:CALM1->MKI67:FAS	-0.0010603513738653	0.0028846234469859	-0.36758744888291	0.713180874921852	CD163	CALM1	MKI67	FAS	CALM1->FAS	CD163->MKI67	0.964964858951046	dementia
CD163:ICAM1->FRMD4A:ITGAL_ITGB2	-0.0010604110373775	0.0069074849033238	-0.153516229455279	0.877991192753172	CD163	ICAM1	FRMD4A	ITGAL_ITGB2	ICAM1->ITGAL_ITGB2	CD163->FRMD4A	0.990477454315392	dementia
TMEM163:SEMA6B->AIF1:PLXNA2	-0.0010605869241855	0.0062316115671683	-0.170194645920056	0.864857062229733	TMEM163	SEMA6B	AIF1	PLXNA2	SEMA6B->PLXNA2	TMEM163->AIF1	0.999999999945289	dementia
PICALM:LGALS9->HIF1A:MRC2	-0.0010606041808451	0.005248418454385	-0.202080720137507	0.839853620028467	PICALM	LGALS9	HIF1A	MRC2	LGALS9->MRC2	PICALM->HIF1A	0.9399362837674152	dementia
CCL3:EFNB1->HSPA1A:EPHB2	-0.0010613144554807	0.0015763422078717	-0.673276684580839	0.500771282967142	CCL3	EFNB1	HSPA1A	EPHB2	EFNB1->EPHB2	CCL3->HSPA1A	0.9941281695969134	dementia
HIF1A:B2M->ERN1:TFRC	-0.0010613918510318	0.0015106473917883	-0.702607277384114	0.482300526016438	HIF1A	B2M	ERN1	TFRC	B2M->TFRC	HIF1A->ERN1	0.8618658656650293	dementia
CCL3:ZP3->AIF1:MERTK	-0.0010613987518969	0.0019243359074927	-0.551566256059682	0.581245560813202	CCL3	ZP3	AIF1	MERTK	ZP3->MERTK	CCL3->AIF1	0.999999999996409	dementia
CCL3:TGFB1->CD163:EGFR	-0.0010615010657872	0.0009928527021563	-1.06914254600081	0.285005442854985	CCL3	TGFB1	CD163	EGFR	TGFB1->EGFR	CCL3->CD163	0.9467455205990974	dementia
AIF1:HGF->MKI67:NRP1	-0.0010615547664674	0.0018626321593058	-0.569921850196711	0.568730704269911	AIF1	HGF	MKI67	NRP1	HGF->NRP1	AIF1->MKI67	0.9540693341554968	dementia
MKI67:WNT5A->TMEM163:FZD2	-0.0010618103392183	0.0021685631566135	-0.489637729009719	0.624390273499059	MKI67	WNT5A	TMEM163	FZD2	WNT5A->FZD2	MKI67->TMEM163	0.9851886176694022	dementia
HIST:CALM3->IFI44L:KCNQ1	-0.0010621814787811	0.0090593017912995	-0.117247609501351	0.906663840136147	HIST	CALM3	IFI44L	KCNQ1	CALM3->KCNQ1	HIST->IFI44L	0.999619507275159	dementia
IFI44L:TGFB2->TMEM163:ACVR1B_TGFBR2	-0.0010624106155983	0.0012348440796057	-0.86036013221812	0.389590555225206	IFI44L	TGFB2	TMEM163	ACVR1B_TGFBR2	TGFB2->ACVR1B_TGFBR2	IFI44L->TMEM163	0.999999999965492	dementia
HIF1A:PSEN1->CD163:CD44	-0.0010624468219936	0.0083289376747656	-0.127560904341081	0.898496472118304	HIF1A	PSEN1	CD163	CD44	PSEN1->CD44	HIF1A->CD163	0.9787193714145812	dementia
HIF1A:SERPINF1->FRMD4A:PLXDC1	-0.001062656829169	0.0031918986839613	-0.33292310765021	0.739192326109893	HIF1A	SERPINF1	FRMD4A	PLXDC1	SERPINF1->PLXDC1	HIF1A->FRMD4A	0.9228330083793654	dementia
CD163:ICAM2->CCL3:ITGAM_ITGB2	-0.0010627823534416	0.0015879492381333	-0.669279803106895	0.503317007929319	CD163	ICAM2	CCL3	ITGAM_ITGB2	ICAM2->ITGAM_ITGB2	CD163->CCL3	0.9618533003239456	dementia
FRMD4A:GSTO1->CD163:RYR1	-0.0010632487992107	0.009433587553605	-0.112708849434958	0.910261385125223	FRMD4A	GSTO1	CD163	RYR1	GSTO1->RYR1	FRMD4A->CD163	0.9925195413068408	dementia
IFI44L:APP->MKI67:TNFRSF21	-0.0010633213888373	0.0036692017746728	-0.289796379195356	0.771972018049877	IFI44L	APP	MKI67	TNFRSF21	APP->TNFRSF21	IFI44L->MKI67	0.936732448631656	dementia
HIST:S100A9->TMEM163:ITGB2	-0.0010635023495458	0.0011958703704873	-0.889312400233144	0.373835209037626	HIST	S100A9	TMEM163	ITGB2	S100A9->ITGB2	HIST->TMEM163	0.9984077816567856	dementia
TMEM163:APOE->TMEM163:TREM2	-0.0010635200523129	0.0272873931840398	-0.0389747765622034	0.968910498716948	TMEM163	APOE	TMEM163	TREM2	APOE->TREM2	TMEM163->TMEM163	0.9995583674635364	dementia
FRMD4A:HRAS->ERN1:INSR	-0.0010636054466504	0.0017741627290069	-0.5994971201124	0.548841429953938	FRMD4A	HRAS	ERN1	INSR	HRAS->INSR	FRMD4A->ERN1	0.8174726783702115	dementia
HSPA1A:TNFSF13B->TMEM163:CD40	-0.0010636518140755	0.0019350810430064	-0.549667838419301	0.582547219930315	HSPA1A	TNFSF13B	TMEM163	CD40	TNFSF13B->CD40	HSPA1A->TMEM163	0.9301875724086378	dementia
MKI67:F8->HSPA1A:LRP1	-0.0010637845607645	0.0019726673611149	-0.539262007236372	0.58970608018998	MKI67	F8	HSPA1A	LRP1	F8->LRP1	MKI67->HSPA1A	0.9353728318046628	dementia
MKI67:CALM3->HIF1A:CACNA1C	-0.0010639469446804	0.0025845043640526	-0.411663822076948	0.680585845456948	MKI67	CALM3	HIF1A	CACNA1C	CALM3->CACNA1C	MKI67->HIF1A	0.999999999975195	dementia
TMEM163:ARF6->MKI67:SMAP1	-0.0010640816227225	0.01209699189718	-0.087962497765301	0.929906483011116	TMEM163	ARF6	MKI67	SMAP1	ARF6->SMAP1	TMEM163->MKI67	0.9954175396980116	dementia
AIF1:HSPA8->PICALM:LDLR	-0.0010642503549491	0.0040785511598791	-0.260938336490217	0.794140060429554	AIF1	HSPA8	PICALM	LDLR	HSPA8->LDLR	AIF1->PICALM	0.9812423041586372	dementia
MKI67:COL9A2->IFI44L:MAG	-0.0010645006526166	0.0004242818975353	-2.50894666682746	0.0121091765695383	MKI67	COL9A2	IFI44L	MAG	COL9A2->MAG	MKI67->IFI44L	0.1306397605262244	dementia
FRMD4A:AFDN->HSPA1A:EPHB2	-0.001064655766178	0.0028898260191194	-0.368415177638427	0.712563682001302	FRMD4A	AFDN	HSPA1A	EPHB2	AFDN->EPHB2	FRMD4A->HSPA1A	0.9577415731023398	dementia
ERN1:LGALS1->GPNMB:ITGB1	-0.001064857730174	0.0040167349749817	-0.265105299903149	0.790928344641645	ERN1	LGALS1	GPNMB	ITGB1	LGALS1->ITGB1	ERN1->GPNMB	0.999999999959702	dementia
CCL3:GNAS->MKI67:ADRB2	-0.0010648631347198	0.0015677893632182	-0.679213139023984	0.497002823380827	CCL3	GNAS	MKI67	ADRB2	GNAS->ADRB2	CCL3->MKI67	0.9865830880510448	dementia
CD163:LRIG2->HIF1A:EGFR	-0.0010650837204163	0.002477216550178	-0.429951802291889	0.667230701878111	CD163	LRIG2	HIF1A	EGFR	LRIG2->EGFR	CD163->HIF1A	0.8903383040530045	dementia
AIF1:APOE->CCL3:SDC2	-0.0010657742167326	0.0065632407536454	-0.162385360637683	0.87100239835503	AIF1	APOE	CCL3	SDC2	APOE->SDC2	AIF1->CCL3	0.99999999999362	dementia
PICALM:ANGPTL1->IFI44L:LILRB2	-0.0010659666487823	0.0024308179816675	-0.438521788476775	0.661008079092773	PICALM	ANGPTL1	IFI44L	LILRB2	ANGPTL1->LILRB2	PICALM->IFI44L	0.9639394216666516	dementia
ERN1:NRG2->FRMD4A:NRP2	-0.0010659705300411	0.0014752448327933	-0.722571946259794	0.469942908814913	ERN1	NRG2	FRMD4A	NRP2	NRG2->NRP2	ERN1->FRMD4A	0.8842089406820609	dementia
TMEM163:SEMA3A->HIST:NRP2	-0.0010660755519008	0.0006653041353426	-1.60238828419686	0.109069773950446	TMEM163	SEMA3A	HIST	NRP2	SEMA3A->NRP2	TMEM163->HIST	0.9074939957450038	dementia
HIST:COL18A1->IFI44L:ITGA5	-0.001066214414801	0.001723889396704	-0.618493516370378	0.536250070392878	HIST	COL18A1	IFI44L	ITGA5	COL18A1->ITGA5	HIST->IFI44L	0.999619507275159	dementia
HIF1A:TXLNA->FRMD4A:STX1A	-0.001066236922404	0.00519163317873	-0.205376012845517	0.837278359801503	HIF1A	TXLNA	FRMD4A	STX1A	TXLNA->STX1A	HIF1A->FRMD4A	0.9498087960251196	dementia
CCL3:SEMA4D->PICALM:PLXNB2	-0.0010662657182273	0.0085190475743842	-0.125162550028885	0.900394864792817	CCL3	SEMA4D	PICALM	PLXNB2	SEMA4D->PLXNB2	CCL3->PICALM	0.9894621652716684	dementia
TMEM163:S100B->HIF1A:AGER	-0.0010663247372799	0.003167171683063	-0.336680434149593	0.736357814419037	TMEM163	S100B	HIF1A	AGER	S100B->AGER	TMEM163->HIF1A	0.954184125055744	dementia
CD163:GSTO1->HSPA1A:RYR1	-0.0010663964168238	0.001528383081258	-0.697728488296303	0.485347008561039	CD163	GSTO1	HSPA1A	RYR1	GSTO1->RYR1	CD163->HSPA1A	0.9606431813234444	dementia
IFI44L:HSPA8->IFI44L:LDLR	-0.0010665414884545	0.0020095155057832	-0.530745587871857	0.595595090464902	IFI44L	HSPA8	IFI44L	LDLR	HSPA8->LDLR	IFI44L->IFI44L	0.9411728668847164	dementia
CD163:ANXA1->TMEM163:FPR1	-0.0010665538789989	0.0050292892413811	-0.212068510640299	0.832053585829014	CD163	ANXA1	TMEM163	FPR1	ANXA1->FPR1	CD163->TMEM163	0.9784968116104854	dementia
CCL3:IL1B->FRMD4A:ADRB2	-0.0010667859084465	0.0016145399436564	-0.660736770643514	0.508781138259808	CCL3	IL1B	FRMD4A	ADRB2	IL1B->ADRB2	CCL3->FRMD4A	0.8238567048605778	dementia
CCL3:ADAM17->ERN1:ITGA5	-0.0010668533649452	0.0053917161924786	-0.197868976566963	0.843147577364148	CCL3	ADAM17	ERN1	ITGA5	ADAM17->ITGA5	CCL3->ERN1	0.999999999997741	dementia
GPNMB:LAMA2->MKI67:RPSA	-0.0010668536447327	0.0015479656760598	-0.689197222672462	0.49069916434963	GPNMB	LAMA2	MKI67	RPSA	LAMA2->RPSA	GPNMB->MKI67	0.982023746366826	dementia
CCL3:NECTIN3->PICALM:CADM1	-0.0010669628159625	0.0014155288448414	-0.753755615684451	0.450995979722529	CCL3	NECTIN3	PICALM	CADM1	NECTIN3->CADM1	CCL3->PICALM	0.8750668263272952	dementia
MKI67:HLA-C->FRMD4A:LILRB1	-0.001066996899624	0.0147632494228351	-0.072273851715438	0.942383973572274	MKI67	HLA-C	FRMD4A	LILRB1	HLA-C->LILRB1	MKI67->FRMD4A	0.996529913365307	dementia
HSPA1A:HLA-B->HIST:CANX	-0.0010671094243176	0.0063639665519031	-0.16767992345882	0.866835091304924	HSPA1A	HLA-B	HIST	CANX	HLA-B->CANX	HSPA1A->HIST	0.999999999968253	dementia
PICALM:TGFB1->ERN1:ACVR1_TGFBR2	-0.001067457615641	0.0015054863769428	-0.709045018267623	0.478296540719258	PICALM	TGFB1	ERN1	ACVR1_TGFBR2	TGFB1->ACVR1_TGFBR2	PICALM->ERN1	0.9704509145729578	dementia
PICALM:TGFB1->ERN1:ACVR1_TGFBR1_TGFBR2	-0.001067457615641	0.0015054863769428	-0.709045018267623	0.478296540719258	PICALM	TGFB1	ERN1	ACVR1_TGFBR1_TGFBR2	TGFB1->ACVR1_TGFBR1_TGFBR2	PICALM->ERN1	0.9704509145729578	dementia
PICALM:GDF11->FRMD4A:BMPR2	-0.001067494169394	0.0011696184170931	-0.912685841632996	0.361407792413128	PICALM	GDF11	FRMD4A	BMPR2	GDF11->BMPR2	PICALM->FRMD4A	0.8664798769154254	dementia
HIF1A:TGFB2->GPNMB:ACVR1B_TGFBR2	-0.0010675593870782	0.0036987228573462	-0.288629191278263	0.772865154369588	HIF1A	TGFB2	GPNMB	ACVR1B_TGFBR2	TGFB2->ACVR1B_TGFBR2	HIF1A->GPNMB	0.9478576020372758	dementia
IFI44L:ADAM17->FRMD4A:MET	-0.0010677369737291	0.0009056841597553	-1.17892861681233	0.238426601503405	IFI44L	ADAM17	FRMD4A	MET	ADAM17->MET	IFI44L->FRMD4A	0.9366598913449494	dementia
CD163:VCAN->HIST:TLR2	-0.0010677639655467	0.0076732024598843	-0.139154931872191	0.889327721077419	CD163	VCAN	HIST	TLR2	VCAN->TLR2	CD163->HIST	0.9885743595346363	dementia
ERN1:HBEGF->AIF1:CD9	-0.0010678756619614	0.0115704308651316	-0.0922935087214095	0.926464845648753	ERN1	HBEGF	AIF1	CD9	HBEGF->CD9	ERN1->AIF1	0.9974830568134658	dementia
TMEM163:F11R->HSPA1A:ITGAL_ITGB2	-0.0010680466455372	0.0004209102647677	-2.53746875507176	0.0111657334698623	TMEM163	F11R	HSPA1A	ITGAL_ITGB2	F11R->ITGAL_ITGB2	TMEM163->HSPA1A	0.577882758524814	dementia
AIF1:WNT5A->HSPA1A:LRP6	-0.0010684568355382	0.0008852379914484	-1.20697128440001	0.227443202943867	AIF1	WNT5A	HSPA1A	LRP6	WNT5A->LRP6	AIF1->HSPA1A	0.9027020136215268	dementia
CCL3:ENTPD1->IFI44L:TMIGD3	-0.0010685633234352	0.0133663847869301	-0.0799440791559478	0.936281731898976	CCL3	ENTPD1	IFI44L	TMIGD3	ENTPD1->TMIGD3	CCL3->IFI44L	0.999999999943905	dementia
HIF1A:ANGPTL4->HIST:ITGA5_ITGB1	-0.0010687541322488	0.0009749026920605	-1.09626749515884	0.272961729820163	HIF1A	ANGPTL4	HIST	ITGA5_ITGB1	ANGPTL4->ITGA5_ITGB1	HIF1A->HIST	0.8742563211028932	dementia
CD163:ADAM10->CCL3:NOTCH1	-0.0010689058995621	0.0081566219217967	-0.13104762116112	0.895737635964781	CD163	ADAM10	CCL3	NOTCH1	ADAM10->NOTCH1	CD163->CCL3	0.999999999986954	dementia
FRMD4A:FGF2->CCL3:NRP1	-0.0010690887753308	0.0010407617475801	-1.02721759116968	0.30431801659547	FRMD4A	FGF2	CCL3	NRP1	FGF2->NRP1	FRMD4A->CCL3	0.7389603220327908	dementia
ERN1:ADAM15->FRMD4A:ITGA5	-0.0010691845619146	0.0017356921517871	-0.615998960883584	0.537895205608906	ERN1	ADAM15	FRMD4A	ITGA5	ADAM15->ITGA5	ERN1->FRMD4A	0.8855607700076389	dementia
CCL3:CALR->GPNMB:SCARF1	-0.001069426901823	0.0013360958767183	-0.800411797130741	0.423472248168756	CCL3	CALR	GPNMB	SCARF1	CALR->SCARF1	CCL3->GPNMB	0.9988366248242294	dementia
AIF1:CCL3->MKI67:CCR1	-0.0010696003880387	0.0015971058360737	-0.669711652089501	0.503041622320806	AIF1	CCL3	MKI67	CCR1	CCL3->CCR1	AIF1->MKI67	0.9540693341554968	dementia
TMEM163:NECTIN3->FRMD4A:PVR	-0.0010696421069654	0.000970003577422	-1.10271975471285	0.270148885227191	TMEM163	NECTIN3	FRMD4A	PVR	NECTIN3->PVR	TMEM163->FRMD4A	0.7391332624003881	dementia
CD163:TNF->HIF1A:SEMA4C	-0.0010700837810156	0.0016214714135619	-0.659946127983181	0.509288401117728	CD163	TNF	HIF1A	SEMA4C	TNF->SEMA4C	CD163->HIF1A	0.8466075016663702	dementia
MKI67:WNT5A->AIF1:ADRB2	-0.001070139396772	0.0013432925846113	-0.796653989630771	0.425652012397215	MKI67	WNT5A	AIF1	ADRB2	WNT5A->ADRB2	MKI67->AIF1	0.9290735130933868	dementia
GPNMB:LIN7C->HSPA1A:ABCA1	-0.0010703931780896	0.0009321572998366	-1.14829672875728	0.250846089097866	GPNMB	LIN7C	HSPA1A	ABCA1	LIN7C->ABCA1	GPNMB->HSPA1A	0.8838502274620244	dementia
HIST:ICAM1->HIF1A:ITGAX_ITGB2	-0.0010704009549945	0.0013011837110505	-0.822636301011168	0.410714848901146	HIST	ICAM1	HIF1A	ITGAX_ITGB2	ICAM1->ITGAX_ITGB2	HIST->HIF1A	0.944518342672202	dementia
HIST:CD55->TMEM163:ADGRE5	-0.0010706499749619	0.0025271380918012	-0.423661049008533	0.671813025721163	HIST	CD55	TMEM163	ADGRE5	CD55->ADGRE5	HIST->TMEM163	0.9984077816567856	dementia
HIF1A:SPTAN1->MKI67:PTPRA	-0.0010707411761535	0.0088594015050585	-0.120859312623118	0.903802469686611	HIF1A	SPTAN1	MKI67	PTPRA	SPTAN1->PTPRA	HIF1A->MKI67	0.999999999976702	dementia
HSPA1A:SERPINE1->AIF1:LRP1	-0.0010708131424261	0.0020399710552568	-0.524915850970912	0.599641689817937	HSPA1A	SERPINE1	AIF1	LRP1	SERPINE1->LRP1	HSPA1A->AIF1	0.9160927876726852	dementia
FRMD4A:TIMP2->TMEM163:ITGB1	-0.0010708267545234	0.0280356231836016	-0.0381952185443037	0.969532033164829	FRMD4A	TIMP2	TMEM163	ITGB1	TIMP2->ITGB1	FRMD4A->TMEM163	0.9953855701522272	dementia
TMEM163:PLAU->FRMD4A:ITGA5	-0.0010708612295296	0.0021047359620929	-0.508786493325645	0.610901887783878	TMEM163	PLAU	FRMD4A	ITGA5	PLAU->ITGA5	TMEM163->FRMD4A	0.8739496609217566	dementia
AIF1:HSPA1A->PICALM:GRIN2D	-0.001070884131732	0.0030520528293955	-0.350873392956342	0.725683333353675	AIF1	HSPA1A	PICALM	GRIN2D	HSPA1A->GRIN2D	AIF1->PICALM	0.9781342132273476	dementia
CCL3:RTN4->GPNMB:LINGO1	-0.0010708848400375	0.0026450144790322	-0.404869178799121	0.685573674856951	CCL3	RTN4	GPNMB	LINGO1	RTN4->LINGO1	CCL3->GPNMB	0.9988366248242294	dementia
GPNMB:EGF->HIF1A:AXL	-0.0010710001363953	0.0025696732307689	-0.416784563722469	0.676835994169745	GPNMB	EGF	HIF1A	AXL	EGF->AXL	GPNMB->HIF1A	0.9233732805870584	dementia
HSPA1A:TGFA->MKI67:ERBB4	-0.0010713291477552	0.0048475154586798	-0.221005823887975	0.825087898293418	HSPA1A	TGFA	MKI67	ERBB4	TGFA->ERBB4	HSPA1A->MKI67	0.999999999962709	dementia
HIST:HSP90B1->HSPA1A:TLR1	-0.001071515703726	0.0198888925607045	-0.0538750813025709	0.957034690064683	HIST	HSP90B1	HSPA1A	TLR1	HSP90B1->TLR1	HIST->HSPA1A	0.999999999944056	dementia
FRMD4A:MFNG->TMEM163:NOTCH1	-0.0010715367230388	0.0015083940364892	-0.71038249762167	0.477466973747662	FRMD4A	MFNG	TMEM163	NOTCH1	MFNG->NOTCH1	FRMD4A->TMEM163	0.8352347061658265	dementia
HIF1A:SPP1->TMEM163:ITGA4_ITGB1	-0.0010720854795062	0.0064156261797087	-0.16710535331641	0.867287153906406	HIF1A	SPP1	TMEM163	ITGA4_ITGB1	SPP1->ITGA4_ITGB1	HIF1A->TMEM163	0.970540505299597	dementia
CD163:PLAU->FRMD4A:ITGB5	-0.0010721418582844	0.0029555590376926	-0.362754336696123	0.716788405610879	CD163	PLAU	FRMD4A	ITGB5	PLAU->ITGB5	CD163->FRMD4A	0.929043691469278	dementia
IFI44L:CNTN4->TMEM163:PTPRG	-0.0010722006600174	0.0013033414910353	-0.822655203868143	0.410704096289125	IFI44L	CNTN4	TMEM163	PTPRG	CNTN4->PTPRG	IFI44L->TMEM163	0.999999999965492	dementia
IFI44L:TXLNA->MKI67:STX1A	-0.0010725823489853	0.0021720554249028	-0.493809843288578	0.621440480833136	IFI44L	TXLNA	MKI67	STX1A	TXLNA->STX1A	IFI44L->MKI67	0.8754205034345045	dementia
AIF1:CXCL12->CCL3:GRM7	-0.0010725970453069	0.0016025909817818	-0.669289330527969	0.50331093153305	AIF1	CXCL12	CCL3	GRM7	CXCL12->GRM7	AIF1->CCL3	0.99999999999362	dementia
FRMD4A:FBN1->HIF1A:ITGA5	-0.0010728434351146	0.0026765379843656	-0.40083250877865	0.688543442684319	FRMD4A	FBN1	HIF1A	ITGA5	FBN1->ITGA5	FRMD4A->HIF1A	0.9070965648925507	dementia
PICALM:ARPC5->ERN1:ADRB2	-0.0010729710880605	0.001073168198203	-0.99981632875173	0.317399402155862	PICALM	ARPC5	ERN1	ADRB2	ARPC5->ADRB2	PICALM->ERN1	0.9704509145729578	dementia
HSPA1A:SEMA3C->HIF1A:NRP1_NRP2_PLXND1	-0.0010730846744856	0.0011510092808708	-0.932298889609124	0.351182081418366	HSPA1A	SEMA3C	HIF1A	NRP1_NRP2_PLXND1	SEMA3C->NRP1_NRP2_PLXND1	HSPA1A->HIF1A	0.9940945914353332	dementia
CD163:THBS4->PICALM:CD47	-0.0010731435327819	0.0016198859392063	-0.662480923383889	0.507663056676069	CD163	THBS4	PICALM	CD47	THBS4->CD47	CD163->PICALM	0.8922567533369274	dementia
FRMD4A:HLA-F->MKI67:LILRB2	-0.0010735397641418	0.0005391612821556	-1.99112918466544	0.0464666866735985	FRMD4A	HLA-F	MKI67	LILRB2	HLA-F->LILRB2	FRMD4A->MKI67	0.670460416612809	dementia
TMEM163:FAM3C->HIST:ADGRG5	-0.0010736493783804	0.0044054193266076	-0.243711051952729	0.807454613202997	TMEM163	FAM3C	HIST	ADGRG5	FAM3C->ADGRG5	TMEM163->HIST	0.999999999972548	dementia
TMEM163:HRAS->HIST:INSR	-0.0010737090635083	0.0010541031963943	-1.01859957087793	0.308393108101715	TMEM163	HRAS	HIST	INSR	HRAS->INSR	TMEM163->HIST	0.9074939957450038	dementia
HIF1A:LRP1B->PICALM:PLAUR	-0.0010738570062422	0.0026866446901402	-0.399701907060205	0.689376087323849	HIF1A	LRP1B	PICALM	PLAUR	LRP1B->PLAUR	HIF1A->PICALM	0.8915294805516998	dementia
CCL3:CCL2->AIF1:CCR1	-0.0010748333264126	0.0013266020022011	-0.810215365745846	0.417816407706241	CCL3	CCL2	AIF1	CCR1	CCL2->CCR1	CCL3->AIF1	0.999999999996409	dementia
TMEM163:FGF2->CD163:FGFR1	-0.0010752923227719	0.0035308144072817	-0.304545127196242	0.760712617841459	TMEM163	FGF2	CD163	FGFR1	FGF2->FGFR1	TMEM163->CD163	0.9714893294530168	dementia
ERN1:WNT5A->CD163:ANTXR1	-0.0010753165623245	0.0088772497665887	-0.121131723292467	0.903586702620517	ERN1	WNT5A	CD163	ANTXR1	WNT5A->ANTXR1	ERN1->CD163	0.996024474448184	dementia
PICALM:LMAN1->HSPA1A:MCFD2	-0.0010756374299357	0.0056999228171079	-0.188710876348587	0.850319426661662	PICALM	LMAN1	HSPA1A	MCFD2	LMAN1->MCFD2	PICALM->HSPA1A	0.999999999983365	dementia
GPNMB:JAG2->HIST:NOTCH1	-0.0010757124582607	0.0018821986214877	-0.571519097920942	0.567647818354052	GPNMB	JAG2	HIST	NOTCH1	JAG2->NOTCH1	GPNMB->HIST	0.9022051299558274	dementia
AIF1:HLA-A->HIF1A:LILRA1	-0.0010757838506797	0.0013998041853346	-0.768524527894951	0.442175624313712	AIF1	HLA-A	HIF1A	LILRA1	HLA-A->LILRA1	AIF1->HIF1A	0.956147801746172	dementia
HIST:FAM3C->TMEM163:LAMP1	-0.0010760259431572	0.0042605475511272	-0.252555787781925	0.800611498787219	HIST	FAM3C	TMEM163	LAMP1	FAM3C->LAMP1	HIST->TMEM163	0.9984077816567856	dementia
CCL3:LGALS1->TMEM163:PTPRC	-0.0010760560584894	0.0029656265265532	-0.362842741273976	0.716722361622468	CCL3	LGALS1	TMEM163	PTPRC	LGALS1->PTPRC	CCL3->TMEM163	0.999999999957951	dementia
HIF1A:S100A8->AIF1:ITGB2	-0.0010761414924844	0.0017658746265594	-0.609409907305371	0.542252772630588	HIF1A	S100A8	AIF1	ITGB2	S100A8->ITGB2	HIF1A->AIF1	0.9661807894371336	dementia
PICALM:TNFSF10->CCL3:RIPK1	-0.0010763742430983	0.0015999803225842	-0.672742175578609	0.501111330825308	PICALM	TNFSF10	CCL3	RIPK1	TNFSF10->RIPK1	PICALM->CCL3	0.9441660963649444	dementia
MKI67:GNAI2->ERN1:P2RY12	-0.0010765656959394	0.0015134451464568	-0.71133446657104	0.476876998161921	MKI67	GNAI2	ERN1	P2RY12	GNAI2->P2RY12	MKI67->ERN1	0.9602452504024072	dementia
HSPA1A:CALR->AIF1:TSHR	-0.0010765821926493	0.0070380167592438	-0.15296669921045	0.878424536365318	HSPA1A	CALR	AIF1	TSHR	CALR->TSHR	HSPA1A->AIF1	0.9755627658644748	dementia
GPNMB:TNFSF13B->CCL3:TFRC	-0.0010767518139356	0.0154165663831919	-0.069843815229156	0.944317972796324	GPNMB	TNFSF13B	CCL3	TFRC	TNFSF13B->TFRC	GPNMB->CCL3	0.999999999990374	dementia
HSPA1A:SERPINE1->HIST:ITGB5	-0.0010767953430274	0.0011347819952356	-0.948900623686673	0.34267115733348	HSPA1A	SERPINE1	HIST	ITGB5	SERPINE1->ITGB5	HSPA1A->HIST	0.999999999968253	dementia
HIF1A:CXCL12->HIST:ITGA5	-0.0010768025400792	0.0082581671574207	-0.130392436911572	0.896255949977045	HIF1A	CXCL12	HIST	ITGA5	CXCL12->ITGA5	HIF1A->HIST	0.985282682081297	dementia
HIF1A:ICAM5->PICALM:ITGAL	-0.001076870476855	0.0040692242914851	-0.264637778533954	0.791288514313071	HIF1A	ICAM5	PICALM	ITGAL	ICAM5->ITGAL	HIF1A->PICALM	0.9387020062728936	dementia
HIF1A:SEMA3C->HIF1A:NRP1_PLXNA2	-0.0010769221003561	0.0025168048017735	-0.427892580146573	0.66872932938262	HIF1A	SEMA3C	HIF1A	NRP1_PLXNA2	SEMA3C->NRP1_PLXNA2	HIF1A->HIF1A	0.9163603028570112	dementia
MKI67:ADAM10->GPNMB:TSPAN17	-0.0010771327704285	0.001251911908694	-0.860390226299686	0.389573971621984	MKI67	ADAM10	GPNMB	TSPAN17	ADAM10->TSPAN17	MKI67->GPNMB	0.9571044488739764	dementia
CD163:LRPAP1->AIF1:VLDLR	-0.001077738398006	0.0007434764876602	-1.44959311544309	0.147172016982222	CD163	LRPAP1	AIF1	VLDLR	LRPAP1->VLDLR	CD163->AIF1	0.8687485216457264	dementia
PICALM:FARP2->FRMD4A:PLXNA4	-0.001077863808996	0.0047672009303683	-0.226099932589318	0.821123697018526	PICALM	FARP2	FRMD4A	PLXNA4	FARP2->PLXNA4	PICALM->FRMD4A	0.9690320562339932	dementia
HIF1A:ASIP->GPNMB:MGRN1	-0.0010779991239188	0.0007879079482051	-1.36817901935706	0.171256047179202	HIF1A	ASIP	GPNMB	MGRN1	ASIP->MGRN1	HIF1A->GPNMB	0.7988871733600098	dementia
MKI67:TNFSF10->IFI44L:TNFRSF10B	-0.0010780007234532	0.0024476647730224	-0.440420083393261	0.659632881746582	MKI67	TNFSF10	IFI44L	TNFRSF10B	TNFSF10->TNFRSF10B	MKI67->IFI44L	0.9397187658655306	dementia
CCL3:TF->HIF1A:TFRC	-0.0010782895531012	0.0022948678530601	-0.46986999781422	0.638447900548635	CCL3	TF	HIF1A	TFRC	TF->TFRC	CCL3->HIF1A	0.999999999977921	dementia
FRMD4A:CCL5->TMEM163:CCR5	-0.0010783127468741	0.0004819037678591	-2.23761011802089	0.0252464911649182	FRMD4A	CCL5	TMEM163	CCR5	CCL5->CCR5	FRMD4A->TMEM163	0.3771944049131108	dementia
HIF1A:APOE->CD163:LDLR	-0.001078491354323	0.008354925974738	-0.129084489507625	0.897290794901486	HIF1A	APOE	CD163	LDLR	APOE->LDLR	HIF1A->CD163	0.9787193714145812	dementia
GPNMB:SPON2->IFI44L:ITGB2	-0.0010790328959487	0.0019099620283138	-0.564949920444922	0.572107827567793	GPNMB	SPON2	IFI44L	ITGB2	SPON2->ITGB2	GPNMB->IFI44L	0.971592735792905	dementia
GPNMB:CALM3->HSPA1A:GP6	-0.0010791206572838	0.0029308603067564	-0.368192456937026	0.712729734387993	GPNMB	CALM3	HSPA1A	GP6	CALM3->GP6	GPNMB->HSPA1A	0.942750805375552	dementia
IFI44L:TCTN1->GPNMB:TMEM67	-0.0010791316537415	0.0008721896615956	-1.23726719228396	0.215987903513775	IFI44L	TCTN1	GPNMB	TMEM67	TCTN1->TMEM67	IFI44L->GPNMB	0.9958569090014564	dementia
IFI44L:PROS1->ERN1:MERTK	-0.0010791583691668	0.0004229866344323	-2.55128243145347	0.0107327311825869	IFI44L	PROS1	ERN1	MERTK	PROS1->MERTK	IFI44L->ERN1	0.1212840899490261	dementia
HIF1A:IRAK4->CCL3:TLR7	-0.0010792386869027	0.0013862780466854	-0.778515312626644	0.436265282982551	HIF1A	IRAK4	CCL3	TLR7	IRAK4->TLR7	HIF1A->CCL3	0.999999999984748	dementia
GPNMB:MFNG->CCL3:NOTCH1	-0.0010793418521833	0.0051594685757264	-0.209196322516883	0.834294983122319	GPNMB	MFNG	CCL3	NOTCH1	MFNG->NOTCH1	GPNMB->CCL3	0.999999999990374	dementia
MKI67:LGALS9->ERN1:SLC1A5	-0.001079491661247	0.001518563915252	-0.710863500972771	0.477168825643747	MKI67	LGALS9	ERN1	SLC1A5	LGALS9->SLC1A5	MKI67->ERN1	0.9602452504024072	dementia
HIF1A:JAG1->FRMD4A:CD46	-0.0010795896183546	0.0028099639955356	-0.384200516472766	0.700829835548783	HIF1A	JAG1	FRMD4A	CD46	JAG1->CD46	HIF1A->FRMD4A	0.912523804366291	dementia
CD163:ANGPTL1->HIF1A:LILRB2	-0.0010801509774909	0.0105522596063938	-0.102362054932431	0.918469301198413	CD163	ANGPTL1	HIF1A	LILRB2	ANGPTL1->LILRB2	CD163->HIF1A	0.9696557642179584	dementia
TMEM163:IL1B->CD163:ADRB2	-0.0010807339963214	0.0065999076373582	-0.163749866771478	0.86992805933762	TMEM163	IL1B	CD163	ADRB2	IL1B->ADRB2	TMEM163->CD163	0.9941633865122388	dementia
HIF1A:APOC1->CCL3:VLDLR	-0.0010807804507627	0.0028421407992717	-0.380269848362068	0.703745114891073	HIF1A	APOC1	CCL3	VLDLR	APOC1->VLDLR	HIF1A->CCL3	0.999999999984748	dementia
TMEM163:HLA-C->MKI67:LILRA1	-0.0010808574038739	0.0036082082308642	-0.299555162761509	0.764516489257883	TMEM163	HLA-C	MKI67	LILRA1	HLA-C->LILRA1	TMEM163->MKI67	0.9947613305745504	dementia
PICALM:PTMA->IFI44L:VIPR1	-0.0010808716454093	0.0018484786456642	-0.584735803112767	0.558725376126723	PICALM	PTMA	IFI44L	VIPR1	PTMA->VIPR1	PICALM->IFI44L	0.9639394216666516	dementia
HIST:FAM3C->ERN1:CLEC2D	-0.0010810962160404	0.0014572063599065	-0.741896443623632	0.458150080738638	HIST	FAM3C	ERN1	CLEC2D	FAM3C->CLEC2D	HIST->ERN1	0.9174080082318476	dementia
FRMD4A:GDF11->TMEM163:ANTXR1	-0.0010811848618669	0.0024551583211676	-0.44037276640993	0.659667146027141	FRMD4A	GDF11	TMEM163	ANTXR1	GDF11->ANTXR1	FRMD4A->TMEM163	0.8893461168768148	dementia
MKI67:TNFSF13B->TMEM163:HLA-DPB1	-0.001081562392699	0.0050674577465416	-0.21343293753898	0.830989291876393	MKI67	TNFSF13B	TMEM163	HLA-DPB1	TNFSF13B->HLA-DPB1	MKI67->TMEM163	0.9851886176694022	dementia
CCL3:B2M->CCL3:HFE	-0.0010817525682429	0.0009338499637044	-1.15837940813499	0.246709238660012	CCL3	B2M	CCL3	HFE	B2M->HFE	CCL3->CCL3	0.8742682679032261	dementia
FRMD4A:CD274->HIF1A:CD80	-0.0010818035124616	0.012700038696688	-0.0851811193885353	0.932117400565226	FRMD4A	CD274	HIF1A	CD80	CD274->CD80	FRMD4A->HIF1A	0.9858611065437616	dementia
AIF1:PSEN1->HIST:NCSTN	-0.0010818346096646	0.0021560912612653	-0.501757337038559	0.615838226681791	AIF1	PSEN1	HIST	NCSTN	PSEN1->NCSTN	AIF1->HIST	0.9312268182478952	dementia
IFI44L:SEMA4A->MKI67:PLXND1	-0.0010818904134163	0.0015706770823576	-0.688805118231201	0.490945914323802	IFI44L	SEMA4A	MKI67	PLXND1	SEMA4A->PLXND1	IFI44L->MKI67	0.821699207930551	dementia
HIST:HGF->AIF1:SDC2	-0.0010819260644231	0.0015259286784532	-0.709027938002886	0.478307139786188	HIST	HGF	AIF1	SDC2	HGF->SDC2	HIST->AIF1	0.999999999993301	dementia
HIF1A:JAM2->HIF1A:ITGAV_ITGB1	-0.0010819878338931	0.002199232571951	-0.491984271101114	0.622730462817937	HIF1A	JAM2	HIF1A	ITGAV_ITGB1	JAM2->ITGAV_ITGB1	HIF1A->HIF1A	0.9163603028570112	dementia
HIST:TNF->FRMD4A:TNFRSF1B	-0.0010824881026357	0.010666210811616	-0.101487596837755	0.919163403011781	HIST	TNF	FRMD4A	TNFRSF1B	TNF->TNFRSF1B	HIST->FRMD4A	0.9979468442487917	dementia
GPNMB:B2M->GPNMB:HFE	-0.0010827113188244	0.0015422362374846	-0.702039864262513	0.482654303129047	GPNMB	B2M	GPNMB	HFE	B2M->HFE	GPNMB->GPNMB	0.875742986887869	dementia
HIST:GNAI2->HSPA1A:UNC5B	-0.0010827578832012	0.0035498489173731	-0.305015201605397	0.76035457445717	HIST	GNAI2	HSPA1A	UNC5B	GNAI2->UNC5B	HIST->HSPA1A	0.987169650107713	dementia
HIST:S100A8->AIF1:ITGB2	-0.0010829327019833	0.0054974709473356	-0.196987435196574	0.843837370397232	HIST	S100A8	AIF1	ITGB2	S100A8->ITGB2	HIST->AIF1	0.999999999993301	dementia
CCL3:FARP2->AIF1:PLXNA2	-0.0010832079959103	0.001025134541919	-1.05664959243559	0.290671538233128	CCL3	FARP2	AIF1	PLXNA2	FARP2->PLXNA2	CCL3->AIF1	0.999999999996409	dementia
HIST:GNAS->CCL3:ADCY9	-0.0010840682820122	0.001902706402445	-0.569750688082612	0.568846805571873	HIST	GNAS	CCL3	ADCY9	GNAS->ADCY9	HIST->CCL3	0.9986819648852576	dementia
PICALM:HLA-A->HIST:LILRB2	-0.0010842999428363	0.0032961449026629	-0.328960035088356	0.742185895725355	PICALM	HLA-A	HIST	LILRB2	HLA-A->LILRB2	PICALM->HIST	0.9725194495711548	dementia
FRMD4A:PLTP->FRMD4A:ABCA1	-0.0010845694535775	0.0126371031811379	-0.0858242144605069	0.931606157139833	FRMD4A	PLTP	FRMD4A	ABCA1	PLTP->ABCA1	FRMD4A->FRMD4A	0.997165304659261	dementia
HIST:TNF->HIST:TNFRSF1A	-0.0010849326946227	0.0015912970101505	-0.681791449177739	0.495370831930637	HIST	TNF	HIST	TNFRSF1A	TNF->TNFRSF1A	HIST->HIST	0.937251607651962	dementia
TMEM163:CALM1->MKI67:KCNQ5	-0.0010849683670811	0.009407262614016	-0.115333058254864	0.90818113648765	TMEM163	CALM1	MKI67	KCNQ5	CALM1->KCNQ5	TMEM163->MKI67	0.9954175396980116	dementia
MKI67:CALM3->CCL3:TRPC5	-0.0010855539744144	0.0016208910065594	-0.669726693541611	0.503032031978083	MKI67	CALM3	CCL3	TRPC5	CALM3->TRPC5	MKI67->CCL3	0.999999999991347	dementia
HIST:ADAM15->CD163:ITGAV	-0.0010856535153923	0.0003735914293593	-2.9059914925084	0.0036609140249988	HIST	ADAM15	CD163	ITGAV	ADAM15->ITGAV	HIST->CD163	0.3873095321784598	dementia
CD163:TNFSF10->CD163:TNFRSF10D	-0.0010859082893258	0.0178628015263877	-0.0607916002269698	0.951525179997856	CD163	TNFSF10	CD163	TNFRSF10D	TNFSF10->TNFRSF10D	CD163->CD163	0.9930322789906616	dementia
IFI44L:FBN1->HIST:ITGB1	-0.0010859889200787	0.0032790901378659	-0.331186052965758	0.740503954462063	IFI44L	FBN1	HIST	ITGB1	FBN1->ITGB1	IFI44L->HIST	0.990973881327838	dementia
HSPA1A:CCL4->AIF1:CCR1	-0.0010860306668643	0.0004688988391952	-2.31612999667113	0.0205511719268625	HSPA1A	CCL4	AIF1	CCR1	CCL4->CCR1	HSPA1A->AIF1	0.902666719618981	dementia
HIF1A:APOE->AIF1:SCARB1	-0.0010860952252407	0.0066333370423575	-0.163732856977634	0.869941450464536	HIF1A	APOE	AIF1	SCARB1	APOE->SCARB1	HIF1A->AIF1	0.9677334636315096	dementia
CCL3:CALM1->MKI67:FAS	-0.0010861675999716	0.0014001368172334	-0.775758187773267	0.437891776001127	CCL3	CALM1	MKI67	FAS	CALM1->FAS	CCL3->MKI67	0.9809858608689388	dementia
MKI67:HSP90B1->TMEM163:TLR7	-0.0010870050310474	0.0050058255150817	-0.217148006412224	0.828093002702202	MKI67	HSP90B1	TMEM163	TLR7	HSP90B1->TLR7	MKI67->TMEM163	0.9851886176694022	dementia
HIST:CALM3->TMEM163:ADCY8	-0.0010875555713844	0.0022276332625862	-0.488211228324831	0.625400232141266	HIST	CALM3	TMEM163	ADCY8	CALM3->ADCY8	HIST->TMEM163	0.9984077816567856	dementia
GPNMB:MTMR4->HSPA1A:SMAD3	-0.0010877419601016	0.0042126163962665	-0.258210541331427	0.7962444229114	GPNMB	MTMR4	HSPA1A	SMAD3	MTMR4->SMAD3	GPNMB->HSPA1A	0.95549330749368	dementia
HSPA1A:HGF->HIF1A:ST14	-0.0010880878858224	0.0008029888771519	-1.35504726999673	0.175402497063988	HSPA1A	HGF	HIF1A	ST14	HGF->ST14	HSPA1A->HIF1A	0.9940945914353332	dementia
CD163:PDGFC->CCL3:FLT1	-0.0010881325917981	0.0223194103286123	-0.0487527482033516	0.961116338833333	CD163	PDGFC	CCL3	FLT1	PDGFC->FLT1	CD163->CCL3	0.999999999986954	dementia
HSPA1A:CLEC11A->IFI44L:ITGB1	-0.0010887930045381	0.0004647257224948	-2.34287226171389	0.0191359334384851	HSPA1A	CLEC11A	IFI44L	ITGB1	CLEC11A->ITGB1	HSPA1A->IFI44L	0.5094942277996658	dementia
CCL3:GNAI2->CCL3:EGFR	-0.0010889013382227	0.0016392444209453	-0.664270272516652	0.506517343938668	CCL3	GNAI2	CCL3	EGFR	GNAI2->EGFR	CCL3->CCL3	0.9010067710698356	dementia
AIF1:MFGE8->IFI44L:ITGAV	-0.0010890277325064	0.000842135939333	-1.29317332468782	0.195951119419243	AIF1	MFGE8	IFI44L	ITGAV	MFGE8->ITGAV	AIF1->IFI44L	0.9649803131447648	dementia
GPNMB:MYL9->FRMD4A:CD69	-0.0010890534525563	0.0049192474256054	-0.221386191490928	0.824791743293388	GPNMB	MYL9	FRMD4A	CD69	MYL9->CD69	GPNMB->FRMD4A	0.9292549697596584	dementia
IFI44L:SELPLG->HSPA1A:ITGAM	-0.0010895737314198	0.0036852026219014	-0.295661824656368	0.767488353890694	IFI44L	SELPLG	HSPA1A	ITGAM	SELPLG->ITGAM	IFI44L->HSPA1A	0.9519294728749076	dementia
AIF1:ARPC5->FRMD4A:ADRB2	-0.0010898729936785	0.0030498788971732	-0.357349596631085	0.720830104970166	AIF1	ARPC5	FRMD4A	ADRB2	ARPC5->ADRB2	AIF1->FRMD4A	0.9346424783975664	dementia
HIST:GDF9->CD163:ACVR2A	-0.0010898900708187	0.0017470303200714	-0.62385297970909	0.532724142417705	HIST	GDF9	CD163	ACVR2A	GDF9->ACVR2A	HIST->CD163	0.95562592757153	dementia
GPNMB:ARF6->HSPA1A:PLD1	-0.0010902441510977	0.000466728495983	-2.33592797628817	0.0194949956036505	GPNMB	ARF6	HSPA1A	PLD1	ARF6->PLD1	GPNMB->HSPA1A	0.7612400371150185	dementia
HIST:INHBA->FRMD4A:ENG	-0.001091018810901	0.0004401320608748	-2.47884421037748	0.0131808862971826	HIST	INHBA	FRMD4A	ENG	INHBA->ENG	HIST->FRMD4A	0.714404037307297	dementia
HSPA1A:GPI->AIF1:AMFR	-0.0010913462208424	0.003016147555797	-0.361834492727292	0.717475714665221	HSPA1A	GPI	AIF1	AMFR	GPI->AMFR	HSPA1A->AIF1	0.9467918820403014	dementia
ERN1:LGALS1->CD163:ITGB1	-0.0010914113410225	0.0041020467056825	-0.266065069300796	0.790189096303011	ERN1	LGALS1	CD163	ITGB1	LGALS1->ITGB1	ERN1->CD163	0.996024474448184	dementia
IFI44L:CSF1->PICALM:SIRPA	-0.0010914794556503	0.0025993027958735	-0.419912392424248	0.674549454428391	IFI44L	CSF1	PICALM	SIRPA	CSF1->SIRPA	IFI44L->PICALM	0.964971510936793	dementia
CD163:C5->CCL3:C5AR1	-0.0010915678977651	0.0015764433472726	-0.692424437359984	0.488670823672378	CD163	C5	CCL3	C5AR1	C5->C5AR1	CD163->CCL3	0.9618533003239456	dementia
AIF1:AFDN->TMEM163:EPHB6	-0.0010916206894751	0.0016566660679523	-0.658926207636072	0.509943155649873	AIF1	AFDN	TMEM163	EPHB6	AFDN->EPHB6	AIF1->TMEM163	0.8739927049038364	dementia
CD163:S100A4->CD163:CCR5	-0.0010918464705381	0.0039136308561168	-0.278985553487151	0.780255911431688	CD163	S100A4	CD163	CCR5	S100A4->CCR5	CD163->CD163	0.9802568691966702	dementia
AIF1:NECTIN3->MKI67:NECTIN2	-0.0010920568140864	0.0029987410423513	-0.364171763637888	0.715729750758171	AIF1	NECTIN3	MKI67	NECTIN2	NECTIN3->NECTIN2	AIF1->MKI67	0.9540693341554968	dementia
ERN1:SELPLG->ERN1:ITGB2	-0.0010922129036864	0.0014599934872596	-0.748094367007398	0.454403239472501	ERN1	SELPLG	ERN1	ITGB2	SELPLG->ITGB2	ERN1->ERN1	0.908900352335033	dementia
TMEM163:NECTIN2->MKI67:CD96	-0.0010926677438332	0.0005416224927816	-2.01739728020098	0.0436540708803763	TMEM163	NECTIN2	MKI67	CD96	NECTIN2->CD96	TMEM163->MKI67	0.9319595731933464	dementia
ERN1:TNFSF10->AIF1:TNFRSF10A	-0.0010935019734029	0.0017531267196298	-0.623743829330172	0.532795833974038	ERN1	TNFSF10	AIF1	TNFRSF10A	TNFSF10->TNFRSF10A	ERN1->AIF1	0.8969056567730093	dementia
IFI44L:HEBP1->PICALM:FPR3	-0.0010936145605819	0.0043754157038906	-0.249945293108841	0.802629655744603	IFI44L	HEBP1	PICALM	FPR3	HEBP1->FPR3	IFI44L->PICALM	0.9807694047752006	dementia
ERN1:FAM3C->AIF1:LAMP1	-0.0010939310189729	0.021094021406848	-0.0518597662282553	0.95864043301031	ERN1	FAM3C	AIF1	LAMP1	FAM3C->LAMP1	ERN1->AIF1	0.999999999946354	dementia
FRMD4A:WNT5A->MKI67:FZD8	-0.0010941034773459	0.0009566636549802	-1.14366577182084	0.252762273547055	FRMD4A	WNT5A	MKI67	FZD8	WNT5A->FZD8	FRMD4A->MKI67	0.8296499019067615	dementia
FRMD4A:LRP1B->PICALM:PLAUR	-0.0010942281147584	0.0085426038880751	-0.128090700340899	0.898077195476752	FRMD4A	LRP1B	PICALM	PLAUR	LRP1B->PLAUR	FRMD4A->PICALM	0.9973580330554386	dementia
IFI44L:ADAM15->HSPA1A:ITGA9	-0.0010943161589636	0.0208558321070852	-0.0524705105672516	0.958153792113836	IFI44L	ADAM15	HSPA1A	ITGA9	ADAM15->ITGA9	IFI44L->HSPA1A	0.9934309505788772	dementia
CCL3:F13A1->FRMD4A:ITGA9	-0.0010945585324429	0.0018394428382593	-0.595048951604679	0.55181075009391	CCL3	F13A1	FRMD4A	ITGA9	F13A1->ITGA9	CCL3->FRMD4A	0.8439826154853084	dementia
AIF1:TGFB1->ERN1:ITGB1	-0.001094731670219	0.0155418526531272	-0.0704376559636741	0.943845320539807	AIF1	TGFB1	ERN1	ITGB1	TGFB1->ITGB1	AIF1->ERN1	0.985297986644596	dementia
CCL3:SERPING1->CCL3:LRP1	-0.0010947432568779	0.0017093310680498	-0.640451272044634	0.521879258733085	CCL3	SERPING1	CCL3	LRP1	SERPING1->LRP1	CCL3->CCL3	0.9027426438593088	dementia
HIF1A:JAG1->CD163:NOTCH1	-0.001094866873604	0.0019434126491257	-0.563373339211612	0.57318068772973	HIF1A	JAG1	CD163	NOTCH1	JAG1->NOTCH1	HIF1A->CD163	0.8719207469205368	dementia
HIF1A:HLA-DQA2->CD163:CD4	-0.0010952257274978	0.0018527358896295	-0.591139694345127	0.554426825330556	HIF1A	HLA-DQA2	CD163	CD4	HLA-DQA2->CD4	HIF1A->CD163	0.8518900842610557	dementia
MKI67:VEGFA->FRMD4A:NRP2	-0.0010952800634989	0.0047402272949672	-0.231060663412033	0.817267674284762	MKI67	VEGFA	FRMD4A	NRP2	VEGFA->NRP2	MKI67->FRMD4A	0.9686965754866512	dementia
FRMD4A:VEGFA->CD163:ITGB1	-0.0010953161952773	0.0058774144426907	-0.186360210932464	0.852162292865343	FRMD4A	VEGFA	CD163	ITGB1	VEGFA->ITGB1	FRMD4A->CD163	0.9925195413068408	dementia
PICALM:TIMP1->FRMD4A:CD63	-0.0010953983848199	0.0023398845753213	-0.468142059814846	0.639683003110316	PICALM	TIMP1	FRMD4A	CD63	TIMP1->CD63	PICALM->FRMD4A	0.901384553230853	dementia
CCL3:SEMA4A->MKI67:NRP1_PLXNA2	-0.0010955534046207	0.0027240186300913	-0.402182787047976	0.687549509124112	CCL3	SEMA4A	MKI67	NRP1_PLXNA2	SEMA4A->NRP1_PLXNA2	CCL3->MKI67	0.999999999948493	dementia
CCL3:FGF2->MKI67:NRP1	-0.0010955534046207	0.0027240186300913	-0.402182787047976	0.687549509124112	CCL3	FGF2	MKI67	NRP1	FGF2->NRP1	CCL3->MKI67	0.999999999948493	dementia
HIF1A:ARF1->GPNMB:PLD2	-0.0010956503295085	0.004463405892526	-0.245474051854263	0.806089397261618	HIF1A	ARF1	GPNMB	PLD2	ARF1->PLD2	HIF1A->GPNMB	0.9545396507710872	dementia
MKI67:EGF->HIST:TNFRSF11B	-0.0010958601704566	0.0009581931140574	-1.14367360230365	0.252759024886935	MKI67	EGF	HIST	TNFRSF11B	EGF->TNFRSF11B	MKI67->HIST	0.8807000387264412	dementia
GPNMB:F8->AIF1:LRP1	-0.0010959943799444	0.005451122617441	-0.20105847122898	0.840652854010234	GPNMB	F8	AIF1	LRP1	F8->LRP1	GPNMB->AIF1	0.999577328034866	dementia
IFI44L:F11R->GPNMB:ITGAL_ITGB2	-0.0010961824764494	0.0030295759780579	-0.361827029389135	0.717481292221211	IFI44L	F11R	GPNMB	ITGAL_ITGB2	F11R->ITGAL_ITGB2	IFI44L->GPNMB	0.9958569090014564	dementia
GPNMB:PSEN1->HSPA1A:CD44	-0.0010963101252988	0.0019317877823907	-0.567510642365723	0.570367298176202	GPNMB	PSEN1	HSPA1A	CD44	PSEN1->CD44	GPNMB->HSPA1A	0.9147400065090032	dementia
CD163:IGSF10->MKI67:MILR1	-0.0010963604042813	0.0017591699654368	-0.623225967826853	0.533136039447759	CD163	IGSF10	MKI67	MILR1	IGSF10->MILR1	CD163->MKI67	0.964964858951046	dementia
FRMD4A:ADAM17->IFI44L:ITGA5	-0.0010967812179706	0.0051829714554837	-0.211612436493397	0.832409406135055	FRMD4A	ADAM17	IFI44L	ITGA5	ADAM17->ITGA5	FRMD4A->IFI44L	0.9593352723151366	dementia
CD163:CALCB->FRMD4A:CALCR	-0.0010968239468876	0.0027921421916393	-0.39282524728574	0.694448555968486	CD163	CALCB	FRMD4A	CALCR	CALCB->CALCR	CD163->FRMD4A	0.9169537444830969	dementia
CCL3:TNFSF13B->CCL3:CD40	-0.001097166301584	0.0018327975387101	-0.598629296695884	0.549420115088249	CCL3	TNFSF13B	CCL3	CD40	TNFSF13B->CD40	CCL3->CCL3	0.9206167029107348	dementia
HSPA1A:ADM->AIF1:ADRB2	-0.0010978116173898	0.0015303169457664	-0.717375325697708	0.473142540195398	HSPA1A	ADM	AIF1	ADRB2	ADM->ADRB2	HSPA1A->AIF1	0.902666719618981	dementia
CCL3:HLA-F->MKI67:LILRB1	-0.0010981747952273	0.0076773022581514	-0.143041755853928	0.886257203847827	CCL3	HLA-F	MKI67	LILRB1	HLA-F->LILRB1	CCL3->MKI67	0.999999999948493	dementia
TMEM163:APP->MKI67:DCC	-0.0010986162905534	0.0019539449515138	-0.562255497373291	0.573941954426667	TMEM163	APP	MKI67	DCC	APP->DCC	TMEM163->MKI67	0.9691078327154714	dementia
TMEM163:ARF6->GPNMB:SMAP1	-0.0010986458162247	0.002759232689635	-0.398170774198106	0.690504307535871	TMEM163	ARF6	GPNMB	SMAP1	ARF6->SMAP1	TMEM163->GPNMB	0.9157499229197464	dementia
FRMD4A:IL16->TMEM163:CCR5	-0.001098860582588	0.0010466439758492	-1.04988955933785	0.29376889236757	FRMD4A	IL16	TMEM163	CCR5	IL16->CCR5	FRMD4A->TMEM163	0.7350074279156731	dementia
HIF1A:MPZ->CD163:MPZL1	-0.0010989188042457	0.0031775964195558	-0.34583334670278	0.729467962648814	HIF1A	MPZ	CD163	MPZL1	MPZ->MPZL1	HIF1A->CD163	0.9331216475377528	dementia
CD163:CD55->PICALM:ADGRE2	-0.0010992214361838	0.0169894725847772	-0.06470015067853	0.948412742851498	CD163	CD55	PICALM	ADGRE2	CD55->ADGRE2	CD163->PICALM	0.9953299180363604	dementia
HIF1A:S100A10->MKI67:CFTR	-0.0010996532908494	0.0010376116499861	-1.05979273735423	0.289238901601505	HIF1A	S100A10	MKI67	CFTR	S100A10->CFTR	HIF1A->MKI67	0.9898124060993072	dementia
CCL3:SERPINE1->HIF1A:PLAUR	-0.0010999621898876	0.0010629905888891	-1.034780741603	0.300771318757057	CCL3	SERPINE1	HIF1A	PLAUR	SERPINE1->PLAUR	CCL3->HIF1A	0.999999999977921	dementia
MKI67:MFNG->HIST:NOTCH2	-0.0011000352243143	0.0032226179585932	-0.341348319424913	0.732841376201634	MKI67	MFNG	HIST	NOTCH2	MFNG->NOTCH2	MKI67->HIST	0.999999999990988	dementia
CCL3:NCAM1->MKI67:FGFR1	-0.0011001004060685	0.0051765185675145	-0.21251742686141	0.831703383606087	CCL3	NCAM1	MKI67	FGFR1	NCAM1->FGFR1	CCL3->MKI67	0.999999999948493	dementia
HSPA1A:GNAS->HIST:ADORA1	-0.0011001083687168	0.0018331903327504	-0.600105918661622	0.548435648335337	HSPA1A	GNAS	HIST	ADORA1	GNAS->ADORA1	HSPA1A->HIST	0.999999999968253	dementia
PICALM:S100A9->AIF1:ITGB2	-0.001100324239422	0.001225626317149	-0.897764860321834	0.369310922293545	PICALM	S100A9	AIF1	ITGB2	S100A9->ITGB2	PICALM->AIF1	0.9597580991356092	dementia
IFI44L:LAMC3->CCL3:ITGA6_ITGB1	-0.0011004403096736	0.0017758409536917	-0.619672785102724	0.535473236579683	IFI44L	LAMC3	CCL3	ITGA6_ITGB1	LAMC3->ITGA6_ITGB1	IFI44L->CCL3	0.999999999937774	dementia
ERN1:C3->FRMD4A:C3AR1	-0.0011006291329282	0.0018608913120097	-0.591452668850181	0.554217159539623	ERN1	C3	FRMD4A	C3AR1	C3->C3AR1	ERN1->FRMD4A	0.8855607700076389	dementia
GPNMB:ITGB2->HIST:CD226	-0.0011008455301012	0.0017734714938403	-0.620729193519464	0.534777817863875	GPNMB	ITGB2	HIST	CD226	ITGB2->CD226	GPNMB->HIST	0.8858781481331669	dementia
CD163:PTPN6->CD163:CD300LF	-0.0011013779050751	0.0132123302494708	-0.0833598528253032	0.933565410167912	CD163	PTPN6	CD163	CD300LF	PTPN6->CD300LF	CD163->CD163	0.9930322789906616	dementia
TMEM163:NRG1->IFI44L:MS4A4A	-0.0011014252689735	0.0039205314825516	-0.280937743740976	0.778758150638835	TMEM163	NRG1	IFI44L	MS4A4A	NRG1->MS4A4A	TMEM163->IFI44L	0.999999999983884	dementia
CCL3:IL10->HIF1A:IFNLR1	-0.0011017065237708	0.0230561276111719	-0.0477836756609976	0.961888646629586	CCL3	IL10	HIF1A	IFNLR1	IL10->IFNLR1	CCL3->HIF1A	0.999999999977921	dementia
CCL3:B2M->HIST:LILRB2	-0.0011017927600921	0.0009692083438181	-1.13679661047048	0.255623320648998	CCL3	B2M	HIST	LILRB2	B2M->LILRB2	CCL3->HIST	0.9667996246950568	dementia
HIF1A:FARP2->PICALM:PLXNA1	-0.0011020126083607	0.0044542053115134	-0.247409477401542	0.804591340235624	HIF1A	FARP2	PICALM	PLXNA1	FARP2->PLXNA1	HIF1A->PICALM	0.9475495752828664	dementia
HSPA1A:LGALS9->CCL3:SLC1A5	-0.0011021242672306	0.0004659244397513	-2.36545708531335	0.0180078301916139	HSPA1A	LGALS9	CCL3	SLC1A5	LGALS9->SLC1A5	HSPA1A->CCL3	0.5725921977831847	dementia
HIF1A:TGFB1->GPNMB:ITGB8	-0.001102139953302	0.0009636606714062	-1.14370129030341	0.252747538101781	HIF1A	TGFB1	GPNMB	ITGB8	TGFB1->ITGB8	HIF1A->GPNMB	0.7988871733600098	dementia
TMEM163:APOE->ERN1:SDC2	-0.0011022240063022	0.0014867055453635	-0.741386893820104	0.458458888841545	TMEM163	APOE	ERN1	SDC2	APOE->SDC2	TMEM163->ERN1	0.7894210712589164	dementia
FRMD4A:GSTO1->MKI67:RYR1	-0.0011024944692838	0.0007421855398363	-1.48547015551793	0.13741932350244	FRMD4A	GSTO1	MKI67	RYR1	GSTO1->RYR1	FRMD4A->MKI67	0.7912459995351018	dementia
AIF1:IL16->CD163:CD4	-0.0011026450126686	0.0030428723196048	-0.362369793028903	0.717075709461277	AIF1	IL16	CD163	CD4	IL16->CD4	AIF1->CD163	0.9921306177254082	dementia
PICALM:SPTAN1->TMEM163:PTPRA	-0.001103096165279	0.0099579489551213	-0.110775438822845	0.911794422439109	PICALM	SPTAN1	TMEM163	PTPRA	SPTAN1->PTPRA	PICALM->TMEM163	0.9948240022307449	dementia
CD163:PLAU->PICALM:ST14	-0.0011032450345586	0.0015501000488951	-0.711725049841106	0.47663505265278	CD163	PLAU	PICALM	ST14	PLAU->ST14	CD163->PICALM	0.8909974800343751	dementia
HIF1A:COL4A4->CCL3:CD47	-0.0011033330390952	0.0018983459622038	-0.581207567568136	0.561100567974561	HIF1A	COL4A4	CCL3	CD47	COL4A4->CD47	HIF1A->CCL3	0.999999999984748	dementia
CCL3:HLA-C->HIF1A:LILRB1	-0.0011034204902856	0.0078136120072441	-0.1412177222599	0.887697946036233	CCL3	HLA-C	HIF1A	LILRB1	HLA-C->LILRB1	CCL3->HIF1A	0.999999999977921	dementia
TMEM163:FARP2->ERN1:PLXNA1	-0.0011035504086537	0.0017780519951672	-0.620651371080909	0.534829031725836	TMEM163	FARP2	ERN1	PLXNA1	FARP2->PLXNA1	TMEM163->ERN1	0.8004860946469685	dementia
HIST:LY86->HSPA1A:CD180	-0.001103631890215	0.0021590196275255	-0.511172699008737	0.609230133738722	HIST	LY86	HSPA1A	CD180	LY86->CD180	HIST->HSPA1A	0.987169650107713	dementia
HIST:COL4A4->HIST:CD47	-0.0011040930634721	0.0024107619553045	-0.457985103441147	0.646963143585199	HIST	COL4A4	HIST	CD47	COL4A4->CD47	HIST->HIST	0.9595425235946988	dementia
HIST:TNFSF13B->CCL3:CD40	-0.0011047951979284	0.0031990442021813	-0.345351651338569	0.72983002029434	HIST	TNFSF13B	CCL3	CD40	TNFSF13B->CD40	HIST->CCL3	0.9986819648852576	dementia
HSPA1A:ANXA1->HSPA1A:FPR1	-0.0011052122275923	0.0035602133246528	-0.310434270873387	0.756230736132293	HSPA1A	ANXA1	HSPA1A	FPR1	ANXA1->FPR1	HSPA1A->HSPA1A	0.999999999961099	dementia
HIST:TGFB2->CD163:ACVR1B_TGFBR2	-0.001105589413495	0.0060052157477752	-0.18410486149554	0.853931192748371	HIST	TGFB2	CD163	ACVR1B_TGFBR2	TGFB2->ACVR1B_TGFBR2	HIST->CD163	0.9862093716770892	dementia
HSPA1A:TNFSF9->CCL3:TRAF2	-0.0011060420969722	0.0008300871009138	-1.33244101221982	0.182715312908039	HSPA1A	TNFSF9	CCL3	TRAF2	TNFSF9->TRAF2	HSPA1A->CCL3	0.999999999968396	dementia
MKI67:LIPC->CCL3:LRP1	-0.0011062170076206	0.0014835907857475	-0.745634859860141	0.455888018775544	MKI67	LIPC	CCL3	LRP1	LIPC->LRP1	MKI67->CCL3	0.999999999991347	dementia
PICALM:HLA-DPA1->TMEM163:CD4	-0.0011063380042188	0.0151559108586851	-0.0729971305937614	0.941808400875223	PICALM	HLA-DPA1	TMEM163	CD4	HLA-DPA1->CD4	PICALM->TMEM163	0.9960122280214344	dementia
CCL3:WNT5A->HIST:ROR2	-0.0011063548507436	0.0017660971210074	-0.626440549380726	0.531026019757619	CCL3	WNT5A	HIST	ROR2	WNT5A->ROR2	CCL3->HIST	0.9746565455144708	dementia
HIF1A:ADAM15->CD163:ITGA5	-0.0011064607335595	0.003711491121574	-0.29811757520526	0.765613428047493	HIF1A	ADAM15	CD163	ITGA5	ADAM15->ITGA5	HIF1A->CD163	0.935867809198408	dementia
HIST:JAM2->GPNMB:ITGA4_ITGB1	-0.0011065494155088	0.0041917551521455	-0.263982359499816	0.791793511824942	HIST	JAM2	GPNMB	ITGA4_ITGB1	JAM2->ITGA4_ITGB1	HIST->GPNMB	0.9208916716670896	dementia
CD163:MAML2->CCL3:NOTCH3	-0.0011066396257653	0.0024340809546924	-0.454643722359336	0.649365574429073	CD163	MAML2	CCL3	NOTCH3	MAML2->NOTCH3	CD163->CCL3	0.976778061403499	dementia
FRMD4A:COL9A2->CCL3:ITGA2_ITGB1	-0.0011066969281097	0.0024342069003848	-0.454643739583015	0.64936556203593	FRMD4A	COL9A2	CCL3	ITGA2_ITGB1	COL9A2->ITGA2_ITGB1	FRMD4A->CCL3	0.8623566111576795	dementia
IFI44L:ICAM1->HIF1A:ITGAL_ITGB2	-0.0011067097336277	0.0032798145770967	-0.337430579568751	0.73579233579249	IFI44L	ICAM1	HIF1A	ITGAL_ITGB2	ICAM1->ITGAL_ITGB2	IFI44L->HIF1A	0.9571081238576724	dementia
HSPA1A:WNT5A->HIF1A:ROR2	-0.0011068918771678	0.0004890116356067	-2.26352871091602	0.0236031168079531	HSPA1A	WNT5A	HIF1A	ROR2	WNT5A->ROR2	HSPA1A->HIF1A	0.9940945914353332	dementia
AIF1:SELPLG->CCL3:ITGAM	-0.0011074213246404	0.0050769177814606	-0.218128670250357	0.827328859572456	AIF1	SELPLG	CCL3	ITGAM	SELPLG->ITGAM	AIF1->CCL3	0.99999999999362	dementia
MKI67:IL15RA->IFI44L:AXL	-0.0011074597687365	0.0020710664533447	-0.534729229449898	0.592837106484831	MKI67	IL15RA	IFI44L	AXL	IL15RA->AXL	MKI67->IFI44L	0.9077047363959346	dementia
CCL3:FGL1->CD163:EGFR	-0.0011078356469936	0.0041189781004411	-0.268958858235969	0.78796134277381	CCL3	FGL1	CD163	EGFR	FGL1->EGFR	CCL3->CD163	0.9740998229807012	dementia
HIST:S100A8->ERN1:CD69	-0.0011078410212823	0.0016907629435733	-0.655231429984489	0.51231876129671	HIST	S100A8	ERN1	CD69	S100A8->CD69	HIST->ERN1	0.9174080082318476	dementia
HIST:HLA-A->TMEM163:LILRB2	-0.0011080717572922	0.0050249127618864	-0.220515620827667	0.825469608119978	HIST	HLA-A	TMEM163	LILRB2	HLA-A->LILRB2	HIST->TMEM163	0.999999999996631	dementia
FRMD4A:IL18->GPNMB:IL18BP	-0.0011082217247954	0.0016029087543618	-0.69138166584951	0.48932572270088	FRMD4A	IL18	GPNMB	IL18BP	IL18->IL18BP	FRMD4A->GPNMB	0.735804199801659	dementia
IFI44L:IL1B->HIF1A:IL1R1_IL1RAP	-0.0011083662516733	0.000441392973412	-2.51106455797322	0.0120367682154429	IFI44L	IL1B	HIF1A	IL1R1_IL1RAP	IL1B->IL1R1_IL1RAP	IFI44L->HIF1A	0.9488888935471416	dementia
CD163:PLAU->CD163:PLAUR	-0.0011085120369022	0.0017250031946077	-0.642614483478843	0.520474282750162	CD163	PLAU	CD163	PLAUR	PLAU->PLAUR	CD163->CD163	0.9784486031618752	dementia
HIST:FAM3C->PICALM:CLEC2D	-0.0011087264487588	0.0118138583116314	-0.093849648397024	0.925228591975163	HIST	FAM3C	PICALM	CLEC2D	FAM3C->CLEC2D	HIST->PICALM	0.999999999969773	dementia
FRMD4A:ADAM15->AIF1:ITGA9	-0.0011088628001756	0.0012522700486359	-0.885482170066639	0.375896631878181	FRMD4A	ADAM15	AIF1	ITGA9	ADAM15->ITGA9	FRMD4A->AIF1	0.7884877541160943	dementia
CCL3:HLA-DPB1->IFI44L:CD4	-0.0011090707807407	0.0024816635525151	-0.44690618098359	0.654942800966815	CCL3	HLA-DPB1	IFI44L	CD4	HLA-DPB1->CD4	CCL3->IFI44L	0.9617604201573275	dementia
CCL3:TNC->CD163:EGFR	-0.0011090976103603	0.0009906749485504	-1.11953735378407	0.262910964434545	CCL3	TNC	CD163	EGFR	TNC->EGFR	CCL3->CD163	0.9387137788218012	dementia
GPNMB:AFDN->CCL3:EPHA7	-0.0011092094056239	0.0018048103435887	-0.614585022500714	0.538828808098012	GPNMB	AFDN	CCL3	EPHA7	AFDN->EPHA7	GPNMB->CCL3	0.999999999990374	dementia
MKI67:FN1->CCL3:ITGA6	-0.0011092613185568	0.0041595643975508	-0.266677279767558	0.789717648706007	MKI67	FN1	CCL3	ITGA6	FN1->ITGA6	MKI67->CCL3	0.999999999991347	dementia
IFI44L:AFDN->AIF1:EPHB2	-0.0011093508198472	0.00416942105061	-0.266068311734789	0.790186599185213	IFI44L	AFDN	AIF1	EPHB2	AFDN->EPHB2	IFI44L->AIF1	0.999999999950129	dementia
TMEM163:HLA-B->GPNMB:LILRB2	-0.0011095349380707	0.0032052329399493	-0.346163588999031	0.729219776816456	TMEM163	HLA-B	GPNMB	LILRB2	HLA-B->LILRB2	TMEM163->GPNMB	0.9234002196038924	dementia
ERN1:APP->PICALM:TSPAN15	-0.0011095939973889	0.0019915295396097	-0.557156685512355	0.577420380776554	ERN1	APP	PICALM	TSPAN15	APP->TSPAN15	ERN1->PICALM	0.9100358074911588	dementia
HSPA1A:HLA-DQA2->HIF1A:LAG3	-0.0011097796095529	0.0018492875434274	-0.600111980149983	0.54843160892532	HSPA1A	HLA-DQA2	HIF1A	LAG3	HLA-DQA2->LAG3	HSPA1A->HIF1A	0.9940945914353332	dementia
AIF1:VEGFA->ERN1:NRP1	-0.0011098798408069	0.0013220096121738	-0.839539917551654	0.401166398899252	AIF1	VEGFA	ERN1	NRP1	VEGFA->NRP1	AIF1->ERN1	0.8899732045414506	dementia
FRMD4A:B2M->ERN1:LILRB1	-0.0011099834846258	0.003792665476776	-0.292665802302541	0.769777611685552	FRMD4A	B2M	ERN1	LILRB1	B2M->LILRB1	FRMD4A->ERN1	0.8950863838153614	dementia
CCL3:GNAI2->HIST:UNC5B	-0.0011103611582866	0.0013362197588586	-0.830971964697709	0.40598946723406	CCL3	GNAI2	HIST	UNC5B	GNAI2->UNC5B	CCL3->HIST	0.9667996246950568	dementia
FRMD4A:PSEN1->IFI44L:NOTCH1	-0.0011106373671882	0.0053904059215591	-0.206039653293307	0.836759936920392	FRMD4A	PSEN1	IFI44L	NOTCH1	PSEN1->NOTCH1	FRMD4A->IFI44L	0.9612786159924824	dementia
PICALM:ANGPT2->ERN1:ITGA5_ITGB1	-0.0011108043781989	0.0016277483371793	-0.682417762517142	0.494974827230584	PICALM	ANGPT2	ERN1	ITGA5_ITGB1	ANGPT2->ITGA5_ITGB1	PICALM->ERN1	0.9704509145729578	dementia
HIF1A:CD14->MKI67:RIPK1	-0.0011109351500294	0.0046909434579104	-0.236825525610651	0.81279214821187	HIF1A	CD14	MKI67	RIPK1	CD14->RIPK1	HIF1A->MKI67	0.999999999976702	dementia
CCL3:JAM3->HSPA1A:ITGB1	-0.001110964225937	0.002748822193333	-0.404160090322176	0.686094999464558	CCL3	JAM3	HSPA1A	ITGB1	JAM3->ITGB1	CCL3->HSPA1A	0.9941281695969134	dementia
CCL3:ADAM10->TMEM163:CADM1	-0.0011115528646022	0.0077751293398791	-0.142962620428833	0.886319702466842	CCL3	ADAM10	TMEM163	CADM1	ADAM10->CADM1	CCL3->TMEM163	0.999999999957951	dementia
PICALM:WNT5A->CCL3:ROR2	-0.0011116804723445	0.0058460585731403	-0.19015896923307	0.849184562222681	PICALM	WNT5A	CCL3	ROR2	WNT5A->ROR2	PICALM->CCL3	0.994019200293639	dementia
HIST:IL15RA->FRMD4A:AXL	-0.0011120009137917	0.0074047748549802	-0.150173494207438	0.880627737283541	HIST	IL15RA	FRMD4A	AXL	IL15RA->AXL	HIST->FRMD4A	0.9866187046191662	dementia
FRMD4A:PDCD1LG2->HIF1A:PDCD2	-0.0011124390131948	0.010331899620643	-0.107670327242839	0.914257208075104	FRMD4A	PDCD1LG2	HIF1A	PDCD2	PDCD1LG2->PDCD2	FRMD4A->HIF1A	0.977676732783618	dementia
CCL3:FAM3C->HSPA1A:ADGRG5	-0.0011130141256044	0.000471454153095	-2.36081094693444	0.0182350239646554	CCL3	FAM3C	HSPA1A	ADGRG5	FAM3C->ADGRG5	CCL3->HSPA1A	0.680538952125912	dementia
HIF1A:LGALS9->MKI67:MRC2	-0.0011130195160184	0.0005616677513023	-1.98163329377159	0.0475202980495162	HIF1A	LGALS9	MKI67	MRC2	LGALS9->MRC2	HIF1A->MKI67	0.7151892143652234	dementia
ERN1:VEGFA->HSPA1A:NRP2	-0.0011135889710913	0.0018310096639225	-0.608183011282289	0.543066100851482	ERN1	VEGFA	HSPA1A	NRP2	VEGFA->NRP2	ERN1->HSPA1A	0.9024279470968416	dementia
MKI67:B2M->AIF1:TFRC	-0.0011142494519204	0.0105146656521618	-0.105970982699896	0.915605374972539	MKI67	B2M	AIF1	TFRC	B2M->TFRC	MKI67->AIF1	0.99999999990454	dementia
TMEM163:ITGB3BP->GPNMB:ITGB5	-0.001114259210119	0.004436908482796	-0.251134143162876	0.801710399149376	TMEM163	ITGB3BP	GPNMB	ITGB5	ITGB3BP->ITGB5	TMEM163->GPNMB	0.9378353939177232	dementia
FRMD4A:ZP3->CCL3:EGFR	-0.0011143854748698	0.0024511056481562	-0.454646039312149	0.649363907287473	FRMD4A	ZP3	CCL3	EGFR	ZP3->EGFR	FRMD4A->CCL3	0.8623566111576795	dementia
FRMD4A:HEBP1->CD163:FPR3	-0.0011146346473668	0.0041392864319875	-0.269281835331129	0.787712809391768	FRMD4A	HEBP1	CD163	FPR3	HEBP1->FPR3	FRMD4A->CD163	0.9925195413068408	dementia
CCL3:FARP2->HIF1A:PLXNA2	-0.0011146398857062	0.0046513629688883	-0.239637261843845	0.810611475511654	CCL3	FARP2	HIF1A	PLXNA2	FARP2->PLXNA2	CCL3->HIF1A	0.999999999977921	dementia
PICALM:CALM1->GPNMB:FAS	-0.0011147010390384	0.0067776412017026	-0.164467401838629	0.869363206843295	PICALM	CALM1	GPNMB	FAS	CALM1->FAS	PICALM->GPNMB	0.9319358007424609	dementia
IFI44L:JAM3->IFI44L:ITGB1	-0.0011150544498898	0.0024163020564311	-0.461471465010763	0.644460389242484	IFI44L	JAM3	IFI44L	ITGB1	JAM3->ITGB1	IFI44L->IFI44L	0.9507841363774896	dementia
CD163:HGF->TMEM163:NRP1	-0.0011150738299653	0.0035524710653682	-0.313886815528429	0.753607004380672	CD163	HGF	TMEM163	NRP1	HGF->NRP1	CD163->TMEM163	0.976616261518793	dementia
MKI67:HLA-DPB1->CCL3:CD4	-0.0011150999784221	0.0030587970231233	-0.36455507508097	0.715443554979505	MKI67	HLA-DPB1	CCL3	CD4	HLA-DPB1->CD4	MKI67->CCL3	0.999999999991347	dementia
CD163:ADAM17->HSPA1A:NOTCH1	-0.001115161314118	0.0060762679063856	-0.183527344629774	0.854384265222993	CD163	ADAM17	HSPA1A	NOTCH1	ADAM17->NOTCH1	CD163->HSPA1A	0.999867537688337	dementia
HIST:CRTAM->CD163:CADM1	-0.0011155390404895	0.0018055606232238	-0.617835272956785	0.536683929489479	HIST	CRTAM	CD163	CADM1	CRTAM->CADM1	HIST->CD163	0.95562592757153	dementia
CD163:CADM1->HIST:CRTAM	-0.0011155390404895	0.0018055606232238	-0.617835272956785	0.536683929489479	CD163	CADM1	HIST	CRTAM	CADM1->CRTAM	CD163->HIST	0.9504097375908426	dementia
MKI67:APP->FRMD4A:CD74	-0.0011160221511403	0.0376670570804984	-0.0296285995679281	0.976363256165134	MKI67	APP	FRMD4A	CD74	APP->CD74	MKI67->FRMD4A	0.999999999991153	dementia
CCL3:FARP2->FRMD4A:PLXNA1	-0.0011160566731835	0.007548373968241	-0.147853918986957	0.882458055718823	CCL3	FARP2	FRMD4A	PLXNA1	FARP2->PLXNA1	CCL3->FRMD4A	0.999999999998598	dementia
CD163:SEMA4D->MKI67:PLXNB2	-0.0011161050560282	0.0096318267496356	-0.115876778625662	0.907750199673244	CD163	SEMA4D	MKI67	PLXNB2	SEMA4D->PLXNB2	CD163->MKI67	0.999999999967114	dementia
HIF1A:SERPINF1->HIF1A:PLXDC1	-0.0011164490749569	0.0065613450219784	-0.170155520128448	0.864887831323876	HIF1A	SERPINF1	HIF1A	PLXDC1	SERPINF1->PLXDC1	HIF1A->HIF1A	0.9691406923012506	dementia
HSPA1A:SPON1->FRMD4A:LRP8	-0.0011165877839017	0.0035769636112375	-0.31216078922186	0.75491832982971	HSPA1A	SPON1	FRMD4A	LRP8	SPON1->LRP8	HSPA1A->FRMD4A	0.9916128852792984	dementia
TMEM163:HMGB1->IFI44L:CD163	-0.0011166028985877	0.0226365564412342	-0.0493274187479229	0.960658369108309	TMEM163	HMGB1	IFI44L	CD163	HMGB1->CD163	TMEM163->IFI44L	0.999999999983884	dementia
IFI44L:PLAU->MKI67:ITGA5	-0.0011166078912242	0.0007684241518904	-1.45311399762387	0.146192105245975	IFI44L	PLAU	MKI67	ITGA5	PLAU->ITGA5	IFI44L->MKI67	0.6394808932552105	dementia
ERN1:PIGF->ERN1:FLT1	-0.0011166192897476	0.001630440412759	-0.684857466123576	0.493433868337419	ERN1	PIGF	ERN1	FLT1	PIGF->FLT1	ERN1->ERN1	0.9105433794644536	dementia
GPNMB:ST6GAL1->CCL3:CD22	-0.0011167386422435	0.0058328991951612	-0.191455158897646	0.848169008660388	GPNMB	ST6GAL1	CCL3	CD22	ST6GAL1->CD22	GPNMB->CCL3	0.999999999990374	dementia
ERN1:NRG2->HSPA1A:NRP2	-0.0011173930955765	0.0015638975325427	-0.714492524174424	0.474922677250528	ERN1	NRG2	HSPA1A	NRP2	NRG2->NRP2	ERN1->HSPA1A	0.9024279470968416	dementia
IFI44L:CALM1->IFI44L:VIPR1	-0.0011174364635581	0.0005711203318672	-1.95656922229473	0.0503981365234709	IFI44L	CALM1	IFI44L	VIPR1	CALM1->VIPR1	IFI44L->IFI44L	0.9411728668847164	dementia
IFI44L:FSTL5->HIST:IL6R	-0.0011176522018674	0.0018380983208697	-0.608048105576111	0.543155568978783	IFI44L	FSTL5	HIST	IL6R	FSTL5->IL6R	IFI44L->HIST	0.990973881327838	dementia
ERN1:GNAI2->HSPA1A:UNC5B	-0.0011179475060821	0.0017612836078042	-0.634734520396674	0.525601575416919	ERN1	GNAI2	HSPA1A	UNC5B	GNAI2->UNC5B	ERN1->HSPA1A	0.9024279470968416	dementia
GPNMB:MFNG->HIF1A:NOTCH1	-0.0011182775974876	0.0119580136218311	-0.0935170031455762	0.92549284233096	GPNMB	MFNG	HIF1A	NOTCH1	MFNG->NOTCH1	GPNMB->HIF1A	0.999999999900255	dementia
HIST:CALM1->MKI67:FAS	-0.0011184569310486	0.0025627179697204	-0.436433873826014	0.662521966625222	HIST	CALM1	MKI67	FAS	CALM1->FAS	HIST->MKI67	0.9813822445369456	dementia
TMEM163:COL6A1->HIF1A:ITGA6	-0.0011186444734132	0.001937843618329	-0.57726251119159	0.563762134438968	TMEM163	COL6A1	HIF1A	ITGA6	COL6A1->ITGA6	TMEM163->HIF1A	0.9042406522405344	dementia
AIF1:TNFSF10->ERN1:TNFRSF10A	-0.001118686787067	0.0041899885068473	-0.266990419004454	0.789476537941924	AIF1	TNFSF10	ERN1	TNFRSF10A	TNFSF10->TNFRSF10A	AIF1->ERN1	0.9266673528936288	dementia
IFI44L:C3->MKI67:C3AR1	-0.0011187295348842	0.0054023606425718	-0.207081609115174	0.835946124595074	IFI44L	C3	MKI67	C3AR1	C3->C3AR1	IFI44L->MKI67	0.936732448631656	dementia
GPNMB:MFNG->IFI44L:NOTCH2	-0.0011189131474139	0.0019067888692615	-0.586804950171177	0.557334711840996	GPNMB	MFNG	IFI44L	NOTCH2	MFNG->NOTCH2	GPNMB->IFI44L	0.971592735792905	dementia
GPNMB:APOE->PICALM:SDC2	-0.0011190783376354	0.0050086220118133	-0.223430383645649	0.823200559225692	GPNMB	APOE	PICALM	SDC2	APOE->SDC2	GPNMB->PICALM	0.9250393724872574	dementia
HIST:HLA-DRB5->HSPA1A:CD4	-0.0011195845572993	0.0024544384642738	-0.45614692468183	0.648284328692138	HIST	HLA-DRB5	HSPA1A	CD4	HLA-DRB5->CD4	HIST->HSPA1A	0.987169650107713	dementia
HIST:SPON1->TMEM163:APP	-0.0011197079322426	0.0019830413228477	-0.564641754733914	0.572317458629498	HIST	SPON1	TMEM163	APP	SPON1->APP	HIST->TMEM163	0.9984077816567856	dementia
HIF1A:SPP1->TMEM163:PTGER4	-0.0011199254672606	0.0065630032962504	-0.170642222273525	0.864505096235602	HIF1A	SPP1	TMEM163	PTGER4	SPP1->PTGER4	HIF1A->TMEM163	0.970540505299597	dementia
HSPA1A:TGFB1->GPNMB:ITGB8	-0.0011200581832939	0.0019116199930481	-0.585920940023217	0.557928644780459	HSPA1A	TGFB1	GPNMB	ITGB8	TGFB1->ITGB8	HSPA1A->GPNMB	0.9281801184536204	dementia
CCL3:COL18A1->HIF1A:ITGB5	-0.0011200731393866	0.0012515482442471	-0.894950030520332	0.370813800458094	CCL3	COL18A1	HIF1A	ITGB5	COL18A1->ITGB5	CCL3->HIF1A	0.999999999977921	dementia
ERN1:ADAM17->IFI44L:RHBDF2	-0.0011201864240112	0.0005730242602845	-1.95486736190707	0.0505987277716982	ERN1	ADAM17	IFI44L	RHBDF2	ADAM17->RHBDF2	ERN1->IFI44L	0.2373614440215192	dementia
TMEM163:HGF->AIF1:ITGB1	-0.0011204395439403	0.0022163446077121	-0.505534897435004	0.613183194166593	TMEM163	HGF	AIF1	ITGB1	HGF->ITGB1	TMEM163->AIF1	0.9165393349339438	dementia
PICALM:VCAN->HIST:TLR1	-0.0011206397690613	0.0040137550994364	-0.27919983688558	0.780091468809186	PICALM	VCAN	HIST	TLR1	VCAN->TLR1	PICALM->HIST	0.9798414546704526	dementia
AIF1:CD99->HIF1A:CD81	-0.0011207845204806	0.0068350068822184	-0.163977087337897	0.869749181298188	AIF1	CD99	HIF1A	CD81	CD99->CD81	AIF1->HIF1A	0.9912027828402264	dementia
CCL3:ARF1->MKI67:PLD2	-0.001120931484819	0.0016183467361008	-0.692639877360121	0.488535578300111	CCL3	ARF1	MKI67	PLD2	ARF1->PLD2	CCL3->MKI67	0.9865830880510448	dementia
MKI67:APP->GPNMB:NOTCH2	-0.0011212042706743	0.0161127536005285	-0.0695848951998822	0.944524059680075	MKI67	APP	GPNMB	NOTCH2	APP->NOTCH2	MKI67->GPNMB	0.999999999968977	dementia
MKI67:PLAU->TMEM163:ST14	-0.0011214000134246	0.0005646406013923	-1.98604211361972	0.0470286479261709	MKI67	PLAU	TMEM163	ST14	PLAU->ST14	MKI67->TMEM163	0.9851886176694022	dementia
ERN1:HSPA8->AIF1:ADRB2	-0.0011219291482275	0.0111180771162257	-0.100910358553838	0.919621620148188	ERN1	HSPA8	AIF1	ADRB2	HSPA8->ADRB2	ERN1->AIF1	0.997063440792246	dementia
AIF1:S100A8->HSPA1A:ITGB2	-0.0011221202705741	0.0047633966583611	-0.235571452695312	0.813765227520307	AIF1	S100A8	HSPA1A	ITGB2	S100A8->ITGB2	AIF1->HSPA1A	0.9759225981869668	dementia
HIF1A:LGALS3BP->FRMD4A:CD33	-0.001122300184503	0.0034262233865738	-0.327561883122068	0.743242946018293	HIF1A	LGALS3BP	FRMD4A	CD33	LGALS3BP->CD33	HIF1A->FRMD4A	0.9259568369144566	dementia
PICALM:ADAM9->AIF1:ITGA6	-0.0011223336061128	0.001727881295677	-0.649543234781716	0.515987310485587	PICALM	ADAM9	AIF1	ITGA6	ADAM9->ITGA6	PICALM->AIF1	0.9597580991356092	dementia
GPNMB:S100A1->GPNMB:RYR1	-0.0011223356597177	0.0026443545525335	-0.424427071869937	0.671254380860617	GPNMB	S100A1	GPNMB	RYR1	S100A1->RYR1	GPNMB->GPNMB	0.927950841435127	dementia
TMEM163:ADAM10->CD163:CADM1	-0.0011228898465675	0.0055825632335244	-0.201142342611424	0.840587273901839	TMEM163	ADAM10	CD163	CADM1	ADAM10->CADM1	TMEM163->CD163	0.9852212409210052	dementia
HIF1A:GNAS->HIST:ADRB2	-0.0011230533632782	0.0021527001181543	-0.521695220717105	0.601882552825718	HIF1A	GNAS	HIST	ADRB2	GNAS->ADRB2	HIF1A->HIST	0.9510257027494732	dementia
GPNMB:TNF->FRMD4A:TNFRSF1B	-0.0011233536742684	0.0177421331365631	-0.0633155926416457	0.949515199543307	GPNMB	TNF	FRMD4A	TNFRSF1B	TNF->TNFRSF1B	GPNMB->FRMD4A	0.9824844773052274	dementia
GPNMB:HLA-A->MKI67:LILRB1	-0.0011234797468986	0.01038299918495	-0.108203778781675	0.913834047523247	GPNMB	HLA-A	MKI67	LILRB1	HLA-A->LILRB1	GPNMB->MKI67	0.999999999953452	dementia
HIST:SPP1->FRMD4A:CD44	-0.001123737021429	0.0041711630539891	-0.269406160076712	0.787617146294996	HIST	SPP1	FRMD4A	CD44	SPP1->CD44	HIST->FRMD4A	0.9866187046191662	dementia
CCL3:SPON1->HIF1A:APP	-0.0011244698692141	0.001186213459605	-0.947949005391076	0.343155415338802	CCL3	SPON1	HIF1A	APP	SPON1->APP	CCL3->HIF1A	0.999999999977921	dementia
PICALM:PTPN6->AIF1:CLEC12A	-0.0011246045617782	0.0016791136113709	-0.669760851298193	0.503010253549183	PICALM	PTPN6	AIF1	CLEC12A	PTPN6->CLEC12A	PICALM->AIF1	0.9597580991356092	dementia
FRMD4A:SERPINF1->MKI67:PLXDC1	-0.0011246302146143	0.0003054531076306	-3.68184243839623	0.0002315545057449	FRMD4A	SERPINF1	MKI67	PLXDC1	SERPINF1->PLXDC1	FRMD4A->MKI67	0.0422201048808201	dementia
CCL3:SORBS1->CD163:ITGB5	-0.0011247620431047	0.0081817752477564	-0.137471637761404	0.890658009666542	CCL3	SORBS1	CD163	ITGB5	SORBS1->ITGB5	CCL3->CD163	0.975500277608378	dementia
AIF1:C1QA->MKI67:CR1	-0.0011247989367322	0.0017289669363807	-0.650561276253659	0.515329734325684	AIF1	C1QA	MKI67	CR1	C1QA->CR1	AIF1->MKI67	0.9540693341554968	dementia
CCL3:LGALS9->CD163:MRC2	-0.0011251955858667	0.0029185360928568	-0.385534237051472	0.699841645655792	CCL3	LGALS9	CD163	MRC2	LGALS9->MRC2	CCL3->CD163	0.9715477609166496	dementia
GPNMB:VIM->MKI67:CD44	-0.0011253669739667	0.0076086827021842	-0.147905625456524	0.882417248567478	GPNMB	VIM	MKI67	CD44	VIM->CD44	GPNMB->MKI67	0.999999999953452	dementia
AIF1:LGALS9->FRMD4A:CD44	-0.001125971931115	0.0008981479379986	-1.25365976302755	0.209965698882235	AIF1	LGALS9	FRMD4A	CD44	LGALS9->CD44	AIF1->FRMD4A	0.7727299150604791	dementia
HSPA1A:TNFSF13B->HIF1A:CD40	-0.0011262023559622	0.0018275885003249	-0.616223157325637	0.537747246659195	HSPA1A	TNFSF13B	HIF1A	CD40	TNFSF13B->CD40	HSPA1A->HIF1A	0.9940945914353332	dementia
HSPA1A:CD55->GPNMB:ADGRE5	-0.0011262152773081	0.0024153552497968	-0.466273140318752	0.641020002066096	HSPA1A	CD55	GPNMB	ADGRE5	CD55->ADGRE5	HSPA1A->GPNMB	0.9281801184536204	dementia
MKI67:LGALS9->TMEM163:MRC2	-0.0011264821869083	0.0053099263473463	-0.212146480613862	0.831992758592934	MKI67	LGALS9	TMEM163	MRC2	LGALS9->MRC2	MKI67->TMEM163	0.9851886176694022	dementia
IFI44L:ICAM1->IFI44L:ITGAL_ITGB2	-0.0011266201151196	0.0010008363660476	-1.12567863572814	0.260301569920599	IFI44L	ICAM1	IFI44L	ITGAL_ITGB2	ICAM1->ITGAL_ITGB2	IFI44L->IFI44L	0.9411728668847164	dementia
MKI67:LGALS3BP->CD163:CD33	-0.0011268097528119	0.00811875686068	-0.13879092232324	0.889615367493919	MKI67	LGALS3BP	CD163	CD33	LGALS3BP->CD33	MKI67->CD163	0.999999999980883	dementia
PICALM:HLA-B->IFI44L:LILRA1	-0.0011271760865977	0.0015114060709608	-0.745779779673084	0.455800456564958	PICALM	HLA-B	IFI44L	LILRA1	HLA-B->LILRA1	PICALM->IFI44L	0.9639394216666516	dementia
HIST:VCAN->HIST:ITGB1	-0.0011273848233553	0.004726243473873	-0.238537187004347	0.811464476530359	HIST	VCAN	HIST	ITGB1	VCAN->ITGB1	HIST->HIST	0.9955132517939108	dementia
HIF1A:FN1->HIF1A:ITGA4_ITGB1	-0.0011274677539368	0.0010085277752974	-1.11793426175525	0.263595070746123	HIF1A	FN1	HIF1A	ITGA4_ITGB1	FN1->ITGA4_ITGB1	HIF1A->HIF1A	0.8952400136115196	dementia
HIST:IL1B->FRMD4A:ADRB2	-0.001128184791916	0.0023457927021391	-0.480939680171754	0.630559370061896	HIST	IL1B	FRMD4A	ADRB2	IL1B->ADRB2	HIST->FRMD4A	0.9621357532396344	dementia
PICALM:CXCL16->CCL3:GRM7	-0.0011286232329085	0.0035719754968563	-0.315966118441148	0.752028225252441	PICALM	CXCL16	CCL3	GRM7	CXCL16->GRM7	PICALM->CCL3	0.994019200293639	dementia
PICALM:ENTPD1->GPNMB:ADORA1	-0.0011287808777838	0.000499147891255	-2.26141569975505	0.0237335274782117	PICALM	ENTPD1	GPNMB	ADORA1	ENTPD1->ADORA1	PICALM->GPNMB	0.134732624447889	dementia
HIST:C1QA->MKI67:CD33	-0.0011289253307218	0.0045473512988404	-0.248259977409202	0.80393326319081	HIST	C1QA	MKI67	CD33	C1QA->CD33	HIST->MKI67	0.999999996559214	dementia
ERN1:B2M->AIF1:TFRC	-0.0011290460585974	0.0026967890510372	-0.418663097939813	0.675462368487215	ERN1	B2M	AIF1	TFRC	B2M->TFRC	ERN1->AIF1	0.9608185862893256	dementia
GPNMB:ICAM2->MKI67:ITGAM_ITGB2	-0.0011292350938993	0.0036178652660381	-0.312127459388776	0.754943658692177	GPNMB	ICAM2	MKI67	ITGAM_ITGB2	ICAM2->ITGAM_ITGB2	GPNMB->MKI67	0.999999999953452	dementia
CD163:ICAM2->HIST:ITGAM_ITGB2	-0.0011293058861521	0.0017489363573357	-0.645710109127433	0.518467112457366	CD163	ICAM2	HIST	ITGAM_ITGB2	ICAM2->ITGAM_ITGB2	CD163->HIST	0.9504097375908426	dementia
HIST:NCAM1->ERN1:PTPRA	-0.0011293223876615	0.0015805673144342	-0.714504455044843	0.474915302339815	HIST	NCAM1	ERN1	PTPRA	NCAM1->PTPRA	HIST->ERN1	0.9174080082318476	dementia
CCL3:HLA-DRB5->CCL3:CD4	-0.0011295258445192	0.0051715085869776	-0.218413220344149	0.827107165837742	CCL3	HLA-DRB5	CCL3	CD4	HLA-DRB5->CD4	CCL3->CCL3	0.9868435394207452	dementia
MKI67:ICAM2->PICALM:ITGAM_ITGB2	-0.0011300109714198	0.0020102208646576	-0.562132744360028	0.574025580206729	MKI67	ICAM2	PICALM	ITGAM_ITGB2	ICAM2->ITGAM_ITGB2	MKI67->PICALM	0.9710360575543484	dementia
GPNMB:VEGFA->HIST:ITGB1	-0.0011303154498115	0.003067315474488	-0.368503161547221	0.712498088179584	GPNMB	VEGFA	HIST	ITGB1	VEGFA->ITGB1	GPNMB->HIST	0.9248630889775956	dementia
HSPA1A:HSPA8->CCL3:ADRB2	-0.0011303893658565	0.0008306291743251	-1.36088329280616	0.173550574114322	HSPA1A	HSPA8	CCL3	ADRB2	HSPA8->ADRB2	HSPA1A->CCL3	0.999999999968396	dementia
HSPA1A:WNT5A->ERN1:ANTXR1	-0.0011306031219138	0.0015636209668101	-0.723067256011747	0.469638565045495	HSPA1A	WNT5A	ERN1	ANTXR1	WNT5A->ANTXR1	HSPA1A->ERN1	0.9002049899876711	dementia
FRMD4A:B2M->GPNMB:HFE	-0.0011307521751518	0.0013140792439033	-0.860490096314926	0.389518940465603	FRMD4A	B2M	GPNMB	HFE	B2M->HFE	FRMD4A->GPNMB	0.6606796533226643	dementia
HIF1A:PTDSS1->PICALM:JMJD6	-0.0011307885047661	0.0132706410942511	-0.0852097872842068	0.932094609755019	HIF1A	PTDSS1	PICALM	JMJD6	PTDSS1->JMJD6	HIF1A->PICALM	0.9800272465969364	dementia
CCL3:CD14->MKI67:TLR1	-0.0011316864950799	0.0025231611238868	-0.448519313477936	0.653778450786823	CCL3	CD14	MKI67	TLR1	CD14->TLR1	CCL3->MKI67	0.9981962081361954	dementia
AIF1:TNF->AIF1:NOTCH1	-0.0011317153398904	0.0013226182598542	-0.855662872834656	0.392184282035438	AIF1	TNF	AIF1	NOTCH1	TNF->NOTCH1	AIF1->AIF1	0.9195331438646122	dementia
PICALM:PROS1->HIST:AXL	-0.0011325269003047	0.0133568624878071	-0.0847898899414851	0.932428431253053	PICALM	PROS1	HIST	AXL	PROS1->AXL	PICALM->HIST	0.999999999998864	dementia
AIF1:LRPAP1->TMEM163:VLDLR	-0.0011326433156372	0.0016921734260055	-0.669342337038601	0.503277125761199	AIF1	LRPAP1	TMEM163	VLDLR	LRPAP1->VLDLR	AIF1->TMEM163	0.8709851364649532	dementia
CD163:LRPAP1->ERN1:LRP8	-0.0011330048753461	0.0008094658686914	-1.3996944394675	0.161604839648663	CD163	LRPAP1	ERN1	LRP8	LRPAP1->LRP8	CD163->ERN1	0.9407111993624684	dementia
HIST:B2M->GPNMB:CD247	-0.0011330333820247	0.0016999918589789	-0.666493416448031	0.505095770359428	HIST	B2M	GPNMB	CD247	B2M->CD247	HIST->GPNMB	0.8512556382390742	dementia
HSPA1A:CALCB->HSPA1A:RAMP1	-0.0011333259337103	0.0044039680050667	-0.2573419998525	0.7969147727069	HSPA1A	CALCB	HSPA1A	RAMP1	CALCB->RAMP1	HSPA1A->HSPA1A	0.999999999961099	dementia
HSPA1A:PDCD1LG2->HSPA1A:RGMB	-0.001133783452078	0.0071204419977422	-0.159229364193615	0.873488169709093	HSPA1A	PDCD1LG2	HSPA1A	RGMB	PDCD1LG2->RGMB	HSPA1A->HSPA1A	0.999999999961099	dementia
TMEM163:GNAS->CCL3:ADCY9	-0.0011342446700889	0.0017959877155309	-0.631543668300468	0.527685105962989	TMEM163	GNAS	CCL3	ADCY9	GNAS->ADCY9	TMEM163->CCL3	0.999999999967181	dementia
CD163:PTDSS1->HSPA1A:SCARB1	-0.0011344926830194	0.0020203263410278	-0.561539321633678	0.574429932203997	CD163	PTDSS1	HSPA1A	SCARB1	PTDSS1->SCARB1	CD163->HSPA1A	0.9677895596915168	dementia
MKI67:HGF->PICALM:NRP1	-0.0011346428964824	0.0036762900142595	-0.308638026946024	0.757596890811297	MKI67	HGF	PICALM	NRP1	HGF->NRP1	MKI67->PICALM	0.987451144914191	dementia
HSPA1A:LIPC->ERN1:LRP1	-0.0011346470631521	0.0162907337629124	-0.0696498438723041	0.944472363563659	HSPA1A	LIPC	ERN1	LRP1	LIPC->LRP1	HSPA1A->ERN1	0.998379486877702	dementia
CCL3:NRG1->CCL3:SIGLEC7	-0.0011353716695143	0.0030187069138368	-0.376111925377756	0.706833688977052	CCL3	NRG1	CCL3	SIGLEC7	NRG1->SIGLEC7	CCL3->CCL3	0.9453900590068072	dementia
TMEM163:CALM3->GPNMB:INSR	-0.0011354301857974	0.0053209857192876	-0.213387189084472	0.831024972034167	TMEM163	CALM3	GPNMB	INSR	CALM3->INSR	TMEM163->GPNMB	0.9395851398501618	dementia
MKI67:TNFSF13B->IFI44L:TFRC	-0.0011355343696782	0.0041472894941111	-0.273801568781409	0.784237117961718	MKI67	TNFSF13B	IFI44L	TFRC	TNFSF13B->TFRC	MKI67->IFI44L	0.9707918251190204	dementia
HIF1A:ANXA2->HSPA1A:TLR2	-0.0011358241406955	0.0042637258778882	-0.266392393231917	0.789937022964718	HIF1A	ANXA2	HSPA1A	TLR2	ANXA2->TLR2	HIF1A->HSPA1A	0.999999999979967	dementia
CCL3:TNF->IFI44L:FAS	-0.001136453106432	0.0020620543254742	-0.551126656748319	0.581546853098255	CCL3	TNF	IFI44L	FAS	TNF->FAS	CCL3->IFI44L	0.9617604201573275	dementia
CCL3:TGFB1->HIST:SMAD3	-0.0011368550964552	0.011175088510057	-0.101731193934812	0.918970041408275	CCL3	TGFB1	HIST	SMAD3	TGFB1->SMAD3	CCL3->HIST	0.999999999981673	dementia
AIF1:HLA-DRB1->MKI67:CD4	-0.0011373580983554	0.0091923034790955	-0.123729389585752	0.901529540930633	AIF1	HLA-DRB1	MKI67	CD4	HLA-DRB1->CD4	AIF1->MKI67	0.9892094713453328	dementia
CCL3:HLA-A->PICALM:LILRB1	-0.0011374039103888	0.0095219775479188	-0.119450387765029	0.904918543355536	CCL3	HLA-A	PICALM	LILRB1	HLA-A->LILRB1	CCL3->PICALM	0.9894621652716684	dementia
TMEM163:CALR->AIF1:SCARF1	-0.0011374074189916	0.002533894631119	-0.44887715733048	0.653520275098661	TMEM163	CALR	AIF1	SCARF1	CALR->SCARF1	TMEM163->AIF1	0.9283243024158352	dementia
HIF1A:FN1->GPNMB:ITGA5_ITGB1	-0.0011375365204873	0.0012304165875909	-0.924513316838939	0.355219121331083	HIF1A	FN1	GPNMB	ITGA5_ITGB1	FN1->ITGA5_ITGB1	HIF1A->GPNMB	0.8303699758140145	dementia
PICALM:LRPAP1->HIST:VLDLR	-0.0011376174605814	0.0008714886672161	-1.3053726380807	0.191765990765714	PICALM	LRPAP1	HIST	VLDLR	LRPAP1->VLDLR	PICALM->HIST	0.8037810405353992	dementia
HSPA1A:APOE->MKI67:VLDLR	-0.0011378385582509	0.0016988455362749	-0.669771638418562	0.503003375960557	HSPA1A	APOE	MKI67	VLDLR	APOE->VLDLR	HSPA1A->MKI67	0.9734526007647212	dementia
PICALM:APP->FRMD4A:AGER	-0.0011382549239294	0.0009653430457486	-1.1791196186084	0.238350547584777	PICALM	APP	FRMD4A	AGER	APP->AGER	PICALM->FRMD4A	0.8664798769154254	dementia
MKI67:VEGFA->FRMD4A:SIRPA	-0.0011387591108904	0.0028602444283818	-0.39813349502255	0.690531785406074	MKI67	VEGFA	FRMD4A	SIRPA	VEGFA->SIRPA	MKI67->FRMD4A	0.9435164350745124	dementia
CCL3:INHBA->CCL3:SMAD3	-0.0011395221396812	0.0010227498821438	-1.11417479442052	0.265204206471324	CCL3	INHBA	CCL3	SMAD3	INHBA->SMAD3	CCL3->CCL3	0.8742682679032261	dementia
PICALM:TGFB1->HIST:SDC2	-0.0011396447115555	0.0007600780004323	-1.49937863075543	0.133775434061881	PICALM	TGFB1	HIST	SDC2	TGFB1->SDC2	PICALM->HIST	0.8037810405353992	dementia
CCL3:SPON1->GPNMB:APP	-0.0011397446490446	0.0012483789280724	-0.912979723876325	0.361253205581369	CCL3	SPON1	GPNMB	APP	SPON1->APP	CCL3->GPNMB	0.9988366248242294	dementia
IFI44L:ICAM1->HIF1A:ITGAX_ITGB2	-0.0011397655469405	0.0088414752231103	-0.128911241413807	0.897427881530834	IFI44L	ICAM1	HIF1A	ITGAX_ITGB2	ICAM1->ITGAX_ITGB2	IFI44L->HIF1A	0.9885277257128336	dementia
HSPA1A:LRIG1->HIF1A:EGFR	-0.0011397887184747	0.0009930881486368	-1.14772159957724	0.25108351149181	HSPA1A	LRIG1	HIF1A	EGFR	LRIG1->EGFR	HSPA1A->HIF1A	0.9940945914353332	dementia
GPNMB:FSTL5->TMEM163:IL6R	-0.0011398679846054	0.0039021895989512	-0.292109841334162	0.770202642388027	GPNMB	FSTL5	TMEM163	IL6R	FSTL5->IL6R	GPNMB->TMEM163	0.962979325962002	dementia
HIST:DSCAM->GPNMB:DCC	-0.0011398757352469	0.0018179014107992	-0.627028357245076	0.530640647128395	HIST	DSCAM	GPNMB	DCC	DSCAM->DCC	HIST->GPNMB	0.8599265825981488	dementia
PICALM:TNFSF10->HSPA1A:TNFRSF10D	-0.0011400354015376	0.0043507071381862	-0.262034507340537	0.793294838385406	PICALM	TNFSF10	HSPA1A	TNFRSF10D	TNFSF10->TNFRSF10D	PICALM->HSPA1A	0.999999999983365	dementia
HIF1A:C1QA->MKI67:CD33	-0.0011401479518923	0.0022329527689076	-0.510601015734944	0.609630464483604	HIF1A	C1QA	MKI67	CD33	C1QA->CD33	HIF1A->MKI67	0.999999999976702	dementia
FRMD4A:PLAU->HIF1A:VLDLR	-0.0011402015123154	0.0026130262124532	-0.436352879615752	0.662580721065618	FRMD4A	PLAU	HIF1A	VLDLR	PLAU->VLDLR	FRMD4A->HIF1A	0.9070965648925507	dementia
IFI44L:LRPAP1->IFI44L:LRP8	-0.001140681622887	0.0063447672694941	-0.179783051834142	0.85732288949303	IFI44L	LRPAP1	IFI44L	LRP8	LRPAP1->LRP8	IFI44L->IFI44L	0.969736885217423	dementia
MKI67:COPA->GPNMB:P2RY6	-0.0011411554328656	0.0025198238412747	-0.452871115104764	0.650641551396038	MKI67	COPA	GPNMB	P2RY6	COPA->P2RY6	MKI67->GPNMB	0.999999999968977	dementia
CD163:S100A4->AIF1:CCR5	-0.0011412079589785	0.0029197014030249	-0.390864613003289	0.695897312061727	CD163	S100A4	AIF1	CCR5	S100A4->CCR5	CD163->AIF1	0.8953670000130458	dementia
HIF1A:TIMP1->FRMD4A:CD63	-0.0011412168033974	0.0009161414947218	-1.24567745263398	0.212882834600268	HIF1A	TIMP1	FRMD4A	CD63	TIMP1->CD63	HIF1A->FRMD4A	0.72745105766263	dementia
MKI67:HLA-A->ERN1:LILRA1	-0.0011413293524554	0.0015973450432483	-0.71451647674973	0.474907871344557	MKI67	HLA-A	ERN1	LILRA1	HLA-A->LILRA1	MKI67->ERN1	0.9602452504024072	dementia
GPNMB:TNC->GPNMB:SDC4	-0.0011413328169556	0.0051315107463045	-0.222416530605057	0.82398964451742	GPNMB	TNC	GPNMB	SDC4	TNC->SDC4	GPNMB->GPNMB	0.9401456595035436	dementia
MKI67:LPL->IFI44L:VLDLR	-0.0011413909394813	0.0063952283584315	-0.178475400018593	0.858349638965572	MKI67	LPL	IFI44L	VLDLR	LPL->VLDLR	MKI67->IFI44L	0.9707918251190204	dementia
MKI67:ANXA2->PICALM:TLR2	-0.0011425291941829	0.0022471822455092	-0.508427474659057	0.611153588939775	MKI67	ANXA2	PICALM	TLR2	ANXA2->TLR2	MKI67->PICALM	0.9741188439275036	dementia
CD163:CD28->IFI44L:CD86	-0.0011427979815157	0.0034785109473317	-0.328530799189318	0.742510360998809	CD163	CD28	IFI44L	CD86	CD28->CD86	CD163->IFI44L	0.986926154477119	dementia
IFI44L:CD86->CD163:CD28	-0.0011427979815157	0.0034785109473317	-0.328530799189318	0.742510360998809	IFI44L	CD86	CD163	CD28	CD86->CD28	IFI44L->CD163	0.9635367010170592	dementia
HIST:TNFSF10->PICALM:TNFRSF10B	-0.001142895237162	0.0078799043289895	-0.145039227564915	0.88467990011787	HIST	TNFSF10	PICALM	TNFRSF10B	TNFSF10->TNFRSF10B	HIST->PICALM	0.999999999969773	dementia
CD163:PTMA->MKI67:VIPR1	-0.0011429233505639	0.0009991722524802	-1.14387018627355	0.252677476932716	CD163	PTMA	MKI67	VIPR1	PTMA->VIPR1	CD163->MKI67	0.9388590977511526	dementia
FRMD4A:FGL1->CCL3:EGFR	-0.0011431056806293	0.002514230965455	-0.454654204937965	0.649358031802235	FRMD4A	FGL1	CCL3	EGFR	FGL1->EGFR	FRMD4A->CCL3	0.8623566111576795	dementia
TMEM163:GNAI2->HIST:ADCY9	-0.0011431120617462	0.0048001993886344	-0.238138454092721	0.81177371044044	TMEM163	GNAI2	HIST	ADCY9	GNAI2->ADCY9	TMEM163->HIST	0.999999999972548	dementia
HSPA1A:CALR->ERN1:TSHR	-0.0011433618849673	0.0029236846226818	-0.391068816416511	0.695746369741202	HSPA1A	CALR	ERN1	TSHR	CALR->TSHR	HSPA1A->ERN1	0.9516766766407428	dementia
ERN1:APOE->HIF1A:SORL1	-0.0011438876142774	0.0061202898889225	-0.186900887872615	0.851738343044163	ERN1	APOE	HIF1A	SORL1	APOE->SORL1	ERN1->HIF1A	0.9863773938346492	dementia
AIF1:GNAS->ERN1:TSHR	-0.0011443518735547	0.0018842476680407	-0.607325614867108	0.543634842535487	AIF1	GNAS	ERN1	TSHR	GNAS->TSHR	AIF1->ERN1	0.9080171153700836	dementia
GPNMB:CXCL12->HIF1A:ITGA5	-0.0011448126784768	0.005435923040749	-0.210601340360233	0.833198366313925	GPNMB	CXCL12	HIF1A	ITGA5	CXCL12->ITGA5	GPNMB->HIF1A	0.9734155564250916	dementia
TMEM163:CCL5->GPNMB:CCR5	-0.0011449009524821	0.0005110450835278	-2.24031301617971	0.0250706088180317	TMEM163	CCL5	GPNMB	CCR5	CCL5->CCR5	TMEM163->GPNMB	0.7533980023031727	dementia
HIF1A:SERPINF1->PICALM:PLXDC2	-0.0011449362796331	0.0309137171215703	-0.0370365127923842	0.970455892702818	HIF1A	SERPINF1	PICALM	PLXDC2	SERPINF1->PLXDC2	HIF1A->PICALM	0.999999999955036	dementia
PICALM:TGFB1->CD163:ENG	-0.0011450670053448	0.0208722212314765	-0.0548608120164027	0.956249352316451	PICALM	TGFB1	CD163	ENG	TGFB1->ENG	PICALM->CD163	0.9987302826565746	dementia
MKI67:ST6GAL1->TMEM163:EGFR	-0.0011450838624834	0.0005727964265818	-1.99911139340861	0.0455963026565605	MKI67	ST6GAL1	TMEM163	EGFR	ST6GAL1->EGFR	MKI67->TMEM163	0.9851886176694022	dementia
HSPA1A:LGALS9->FRMD4A:CD47	-0.0011454201861316	0.0019503879731679	-0.587278122040072	0.557016932120355	HSPA1A	LGALS9	FRMD4A	CD47	LGALS9->CD47	HSPA1A->FRMD4A	0.9707278281279336	dementia
CCL3:NCAM1->HIST:PTPRA	-0.0011455886612772	0.0062780714794307	-0.182474612630739	0.855210276058546	CCL3	NCAM1	HIST	PTPRA	NCAM1->PTPRA	CCL3->HIST	0.999999999981673	dementia
IFI44L:FN1->FRMD4A:ITGA5_ITGB1	-0.0011463557853404	0.0023752988436208	-0.482615393182695	0.629368847292153	IFI44L	FN1	FRMD4A	ITGA5_ITGB1	FN1->ITGA5_ITGB1	IFI44L->FRMD4A	0.9832517431636856	dementia
IFI44L:PROS1->FRMD4A:AXL	-0.0011463708061785	0.00828793096218	-0.138318093069272	0.889989026749379	IFI44L	PROS1	FRMD4A	AXL	PROS1->AXL	IFI44L->FRMD4A	0.999999999806876	dementia
GPNMB:S100A9->HIST:AGER	-0.0011466840522585	0.0015665049398064	-0.732001555258553	0.464167618503769	GPNMB	S100A9	HIST	AGER	S100A9->AGER	GPNMB->HIST	0.8353696628699269	dementia
CD163:CP->CCL3:SLC40A1	-0.0011470881351521	0.0030636535262695	-0.374418362036173	0.708093083887709	CD163	CP	CCL3	SLC40A1	CP->SLC40A1	CD163->CCL3	0.976778061403499	dementia
FRMD4A:CXCL12->HIST:DPP4	-0.0011470928293703	0.0018391310799179	-0.623714558410664	0.532815060369693	FRMD4A	CXCL12	HIST	DPP4	CXCL12->DPP4	FRMD4A->HIST	0.8940398137575223	dementia
MKI67:TNFSF10->MKI67:RIPK1	-0.0011471218353221	0.0025637320913843	-0.447442164170428	0.654555837974947	MKI67	TNFSF10	MKI67	RIPK1	TNFSF10->RIPK1	MKI67->MKI67	0.987023997071364	dementia
AIF1:GNAI2->MKI67:ADCY7	-0.0011476541515729	0.0237992608291692	-0.048222260338706	0.961539109637931	AIF1	GNAI2	MKI67	ADCY7	GNAI2->ADCY7	AIF1->MKI67	0.999999999921689	dementia
TMEM163:IGF1->HIST:IGF1R	-0.0011478005626541	0.0039229373916874	-0.292587020401176	0.769837836040105	TMEM163	IGF1	HIST	IGF1R	IGF1->IGF1R	TMEM163->HIST	0.999999999972548	dementia
AIF1:COL9A2->HSPA1A:ITGAV_ITGB8	-0.001148379531366	0.0020157557885179	-0.569701715806738	0.568880026133628	AIF1	COL9A2	HSPA1A	ITGAV_ITGB8	COL9A2->ITGAV_ITGB8	AIF1->HSPA1A	0.9027020136215268	dementia
CCL3:JAM2->GPNMB:ITGAV_ITGB1	-0.0011484309919366	0.0034572786216035	-0.332177737935395	0.739755052819226	CCL3	JAM2	GPNMB	ITGAV_ITGB1	JAM2->ITGAV_ITGB1	CCL3->GPNMB	0.9988366248242294	dementia
CD163:SPP1->IFI44L:PTGER4	-0.0011485574023243	0.0018432099274841	-0.623128915050951	0.533199809807234	CD163	SPP1	IFI44L	PTGER4	SPP1->PTGER4	CD163->IFI44L	0.986926154477119	dementia
ERN1:PLAU->IFI44L:ITGB1	-0.0011487503571761	0.0017670707806667	-0.650087347798637	0.515635801364201	ERN1	PLAU	IFI44L	ITGB1	PLAU->ITGB1	ERN1->IFI44L	0.8913336697735715	dementia
GPNMB:ARPC5->CCL3:LDLR	-0.0011489310140518	0.0011591458577923	-0.991187611402049	0.321593978736033	GPNMB	ARPC5	CCL3	LDLR	ARPC5->LDLR	GPNMB->CCL3	0.999999999990374	dementia
CCL3:CALR->PICALM:SCARF1	-0.0011489479038022	0.0029948356188906	-0.383643060926277	0.701243019720249	CCL3	CALR	PICALM	SCARF1	CALR->SCARF1	CCL3->PICALM	0.9649498210841084	dementia
ERN1:APOE->ERN1:LRP1	-0.0011490106208114	0.014178571155202	-0.0810385340126402	0.935411307556191	ERN1	APOE	ERN1	LRP1	APOE->LRP1	ERN1->ERN1	0.99999999983465	dementia
CD163:SECTM1->PICALM:CD7	-0.0011490531801972	0.0024715423974848	-0.464913400379677	0.641993473790893	CD163	SECTM1	PICALM	CD7	SECTM1->CD7	CD163->PICALM	0.9192904023029466	dementia
HIST:FN1->HIF1A:PLAUR	-0.0011493037156253	0.0004194517728423	-2.74001396593743	0.0061436573731628	HIST	FN1	HIF1A	PLAUR	FN1->PLAUR	HIST->HIF1A	0.6118614048901497	dementia
TMEM163:FGF2->MKI67:NRP1	-0.0011494105916059	0.0015913060212911	-0.722306442775448	0.470106092654481	TMEM163	FGF2	MKI67	NRP1	FGF2->NRP1	TMEM163->MKI67	0.947287393026177	dementia
CCL3:SEMA4A->GPNMB:PLXND1	-0.0011495140089537	0.0019618395589556	-0.58593680798531	0.557917980984613	CCL3	SEMA4A	GPNMB	PLXND1	SEMA4A->PLXND1	CCL3->GPNMB	0.9988366248242294	dementia
PICALM:CALM3->IFI44L:PDE1B	-0.0011497294875347	0.0133845771238753	-0.0858995750776355	0.931546249302674	PICALM	CALM3	IFI44L	PDE1B	CALM3->PDE1B	PICALM->IFI44L	0.9708503246301984	dementia
IFI44L:TGFB1->CCL3:ACVR1_TGFBR1_TGFBR2	-0.0011505801619024	0.0022760532933311	-0.505515475087376	0.613196832100026	IFI44L	TGFB1	CCL3	ACVR1_TGFBR1_TGFBR2	TGFB1->ACVR1_TGFBR1_TGFBR2	IFI44L->CCL3	0.999999999937774	dementia
IFI44L:TGFB1->CCL3:ACVR1_TGFBR2	-0.0011505801619024	0.0022760532933311	-0.505515475087376	0.613196832100026	IFI44L	TGFB1	CCL3	ACVR1_TGFBR2	TGFB1->ACVR1_TGFBR2	IFI44L->CCL3	0.999999999937774	dementia
HIF1A:CCL4->PICALM:CCR1	-0.0011510848856418	0.0135427352934187	-0.0849964841446219	0.932264185842212	HIF1A	CCL4	PICALM	CCR1	CCL4->CCR1	HIF1A->PICALM	0.9800272465969364	dementia
MKI67:ADAM15->CD163:ITGB1	-0.0011520003621496	0.0037196757020108	-0.309704515779918	0.756785668420136	MKI67	ADAM15	CD163	ITGB1	ADAM15->ITGB1	MKI67->CD163	0.999999999980883	dementia
MKI67:CCN2->MKI67:IGF2R	-0.0011527410320351	0.00191052346762	-0.6033639741003	0.546266582859344	MKI67	CCN2	MKI67	IGF2R	CCN2->IGF2R	MKI67->MKI67	0.9804937537945356	dementia
MKI67:RGMB->AIF1:NEO1	-0.0011530621985225	0.0041501358943943	-0.27783721494036	0.781137322034661	MKI67	RGMB	AIF1	NEO1	RGMB->NEO1	MKI67->AIF1	0.9747333153919544	dementia
PICALM:WNT5A->HIST:FZD1	-0.0011533983043636	0.0004527743806324	-2.54740187099954	0.0108528371319786	PICALM	WNT5A	HIST	FZD1	WNT5A->FZD1	PICALM->HIST	0.4818685253583618	dementia
PICALM:CALM1->FRMD4A:VIPR1	-0.0011534478864189	0.0025335306066323	-0.455272923642375	0.64891290310565	PICALM	CALM1	FRMD4A	VIPR1	CALM1->VIPR1	PICALM->FRMD4A	0.9039769343841714	dementia
HIF1A:S100A8->CD163:ITGB2	-0.0011537297196979	0.0021630740246634	-0.533375051682513	0.593773983934623	HIF1A	S100A8	CD163	ITGB2	S100A8->ITGB2	HIF1A->CD163	0.8791313839808738	dementia
HIF1A:LAMA2->HSPA1A:ITGA9_ITGB1	-0.0011539537403508	0.0022019635760819	-0.524056688714239	0.600239111677195	HIF1A	LAMA2	HSPA1A	ITGA9_ITGB1	LAMA2->ITGA9_ITGB1	HIF1A->HSPA1A	0.999999999979967	dementia
TMEM163:HGF->HSPA1A:CD44	-0.0011539836452781	0.0026626317207524	-0.4333996460284	0.664724457646021	TMEM163	HGF	HSPA1A	CD44	HGF->CD44	TMEM163->HSPA1A	0.9457472039148423	dementia
MKI67:SPTBN2->FRMD4A:PTPRA	-0.0011540031745087	0.0007655345897057	-1.50744746223969	0.131696000883454	MKI67	SPTBN2	FRMD4A	PTPRA	SPTBN2->PTPRA	MKI67->FRMD4A	0.7291626705503127	dementia
HIST:HLA-A->MKI67:LILRB2	-0.0011541887973504	0.00060464858685	-1.90885883544899	0.0562803045480322	HIST	HLA-A	MKI67	LILRB2	HLA-A->LILRB2	HIST->MKI67	0.7932827922576879	dementia
CCL3:MRC1->MKI67:PTPRC	-0.0011542619304527	0.0016775039142626	-0.688083002751191	0.491400513497799	CCL3	MRC1	MKI67	PTPRC	MRC1->PTPRC	CCL3->MKI67	0.9865830880510448	dementia
HIST:HLA-F->CCL3:LILRB1	-0.0011543393671096	0.0025971669432983	-0.444460980873114	0.656709333288932	HIST	HLA-F	CCL3	LILRB1	HLA-F->LILRB1	HIST->CCL3	0.9986819648852576	dementia
CCL3:AFDN->PICALM:EPHB3	-0.001154573013449	0.0051854197615844	-0.222657579624048	0.823802019086677	CCL3	AFDN	PICALM	EPHB3	AFDN->EPHB3	CCL3->PICALM	0.9656393127015076	dementia
PICALM:CALCB->TMEM163:GPR84	-0.001154664082321	0.0014017030858459	-0.823757965563869	0.410077095978935	PICALM	CALCB	TMEM163	GPR84	CALCB->GPR84	PICALM->TMEM163	0.9934161045528432	dementia
HIF1A:CALCB->GPNMB:ADRB2	-0.0011548011385101	0.0009725784845003	-1.18736035899804	0.235085509142264	HIF1A	CALCB	GPNMB	ADRB2	CALCB->ADRB2	HIF1A->GPNMB	0.7988871733600098	dementia
MKI67:POMC->FRMD4A:OPRL1	-0.001155013684618	0.0064715482059817	-0.178475636409608	0.858349453333024	MKI67	POMC	FRMD4A	OPRL1	POMC->OPRL1	MKI67->FRMD4A	0.9686965754866512	dementia
ERN1:HSP90B1->AIF1:TLR7	-0.0011550137753309	0.0256086034879019	-0.0451025678099384	0.964025554690855	ERN1	HSP90B1	AIF1	TLR7	HSP90B1->TLR7	ERN1->AIF1	0.999999999946354	dementia
HSPA1A:FARP2->HIF1A:PLXNA3	-0.0011554676323039	0.0040564136690086	-0.284849555934555	0.77575940405651	HSPA1A	FARP2	HIF1A	PLXNA3	FARP2->PLXNA3	HSPA1A->HIF1A	0.999999999987063	dementia
CCL3:LTBP3->HSPA1A:ITGB5	-0.0011554912853976	0.0009126473281453	-1.26608740283698	0.205481792113311	CCL3	LTBP3	HSPA1A	ITGB5	LTBP3->ITGB5	CCL3->HSPA1A	0.9941281695969134	dementia
MKI67:NCAM1->HSPA1A:PTPRA	-0.0011557598323141	0.0123299877929675	-0.0937356834183829	0.925319123787912	MKI67	NCAM1	HSPA1A	PTPRA	NCAM1->PTPRA	MKI67->HSPA1A	0.999999999968852	dementia
IFI44L:HLA-DPB1->ERN1:CD4	-0.0011557831564551	0.0004532922157081	-2.54975293288368	0.0107799283646587	IFI44L	HLA-DPB1	ERN1	CD4	HLA-DPB1->CD4	IFI44L->ERN1	0.1212840899490261	dementia
PICALM:LGALS9->CCL3:CD44	-0.0011559016646485	0.0011797487375985	-0.979786311957784	0.327191610173591	PICALM	LGALS9	CCL3	CD44	LGALS9->CD44	PICALM->CCL3	0.929237358404323	dementia
MKI67:CD14->IFI44L:ITGB2	-0.0011559106876047	0.0031620909577469	-0.365552636862908	0.714698922681985	MKI67	CD14	IFI44L	ITGB2	CD14->ITGB2	MKI67->IFI44L	0.9707918251190204	dementia
ERN1:ITGB3BP->FRMD4A:ITGB5	-0.0011562773421391	0.0019334996696938	-0.598023035774405	0.549824562610741	ERN1	ITGB3BP	FRMD4A	ITGB5	ITGB3BP->ITGB5	ERN1->FRMD4A	0.8855607700076389	dementia
AIF1:TGFB1->TMEM163:SMAD3	-0.0011563494838074	0.031351610687039	-0.0368832560263172	0.970578090418612	AIF1	TGFB1	TMEM163	SMAD3	TGFB1->SMAD3	AIF1->TMEM163	0.9975854055100628	dementia
IFI44L:IGF1->IFI44L:IGF1R	-0.001157230936985	0.0064916539312504	-0.178264422170474	0.858515318246295	IFI44L	IGF1	IFI44L	IGF1R	IGF1->IGF1R	IFI44L->IFI44L	0.969736885217423	dementia
FRMD4A:APP->HSPA1A:LRP6	-0.0011575034983516	0.0073708195906276	-0.157038641920296	0.875214394056875	FRMD4A	APP	HSPA1A	LRP6	APP->LRP6	FRMD4A->HSPA1A	0.9998386879148824	dementia
GPNMB:WNT5A->MKI67:PTK7	-0.0011581808233401	0.000670037029706	-1.72853256162297	0.0838927884491095	GPNMB	WNT5A	MKI67	PTK7	WNT5A->PTK7	GPNMB->MKI67	0.9440692733466902	dementia
ERN1:TGFB1->AIF1:SMAD3	-0.0011583622903146	0.0016211468140721	-0.714532626076558	0.474897889036355	ERN1	TGFB1	AIF1	SMAD3	TGFB1->SMAD3	ERN1->AIF1	0.8913003847155965	dementia
MKI67:ICAM1->HSPA1A:ITGAM_ITGB2	-0.001158383448895	0.0070663144492043	-0.163930356796604	0.86978596909478	MKI67	ICAM1	HSPA1A	ITGAM_ITGB2	ICAM1->ITGAM_ITGB2	MKI67->HSPA1A	0.999999999968852	dementia
MKI67:CALM1->PICALM:GP6	-0.0011586077742983	0.0009156377940707	-1.26535599753631	0.205743741342327	MKI67	CALM1	PICALM	GP6	CALM1->GP6	MKI67->PICALM	0.8862639982887639	dementia
GPNMB:SEMA6B->GPNMB:PLXNA2	-0.0011594874156978	0.0032756344980684	-0.353973380235676	0.723358832840291	GPNMB	SEMA6B	GPNMB	PLXNA2	SEMA6B->PLXNA2	GPNMB->GPNMB	0.93383316415922	dementia
CCL3:PDGFC->TMEM163:FLT1	-0.0011595269579608	0.0072818339674685	-0.159235566636231	0.873483283218658	CCL3	PDGFC	TMEM163	FLT1	PDGFC->FLT1	CCL3->TMEM163	0.999999999957951	dementia
PICALM:GNAI2->FRMD4A:ADORA1	-0.0011597889557316	0.003011117479498	-0.385168949278241	0.700112246863877	PICALM	GNAI2	FRMD4A	ADORA1	GNAI2->ADORA1	PICALM->FRMD4A	0.9217006964330232	dementia
ERN1:MFNG->AIF1:NOTCH2	-0.0011598673206006	0.0043233179676417	-0.268281752413722	0.788482451009732	ERN1	MFNG	AIF1	NOTCH2	MFNG->NOTCH2	ERN1->AIF1	0.9608185862893256	dementia
MKI67:IGF1->PICALM:IGF1R	-0.0011601242739497	0.0028883509306934	-0.401656274388807	0.687937008546575	MKI67	IGF1	PICALM	IGF1R	IGF1->IGF1R	MKI67->PICALM	0.985283570877106	dementia
CD163:TNFSF13B->GPNMB:CD40	-0.00116021687928	0.0073493493434998	-0.157866611730227	0.874561908080423	CD163	TNFSF13B	GPNMB	CD40	TNFSF13B->CD40	CD163->GPNMB	0.9609050284277002	dementia
MKI67:ICAM1->TMEM163:ITGAX_ITGB2	-0.0011603972494039	0.0070780047352393	-0.163944118831491	0.869775135145625	MKI67	ICAM1	TMEM163	ITGAX_ITGB2	ICAM1->ITGAX_ITGB2	MKI67->TMEM163	0.9851886176694022	dementia
AIF1:CD99->AIF1:PILRA	-0.0011604245861495	0.008926220352701	-0.130001785783656	0.896565013831084	AIF1	CD99	AIF1	PILRA	CD99->PILRA	AIF1->AIF1	0.999999999984012	dementia
PICALM:NAMPT->MKI67:INSR	-0.0011605693184232	0.0077234629853908	-0.15026540822666	0.880555223310736	PICALM	NAMPT	MKI67	INSR	NAMPT->INSR	PICALM->MKI67	0.9999320288081154	dementia
MKI67:TXLNA->ERN1:STX3	-0.0011607253273645	0.0017326200282541	-0.669924916275009	0.502905655337819	MKI67	TXLNA	ERN1	STX3	TXLNA->STX3	MKI67->ERN1	0.9602452504024072	dementia
MKI67:CCN2->PICALM:LRP6	-0.0011612627754669	0.0019151364579757	-0.606360330424888	0.544275504680297	MKI67	CCN2	PICALM	LRP6	CCN2->LRP6	MKI67->PICALM	0.9710360575543484	dementia
ERN1:ACTR2->MKI67:ADRB2	-0.0011615503523481	0.001731035752038	-0.671014651765936	0.502211195708499	ERN1	ACTR2	MKI67	ADRB2	ACTR2->ADRB2	ERN1->MKI67	0.9922029755651371	dementia
AIF1:IGF1->HSPA1A:INSR	-0.0011618236933962	0.0013108171452806	-0.886335441658807	0.375436796143156	AIF1	IGF1	HSPA1A	INSR	IGF1->INSR	AIF1->HSPA1A	0.9027020136215268	dementia
GPNMB:PLAU->FRMD4A:ITGA5	-0.0011623746281108	0.0099958293926584	-0.116285961119405	0.907425911530589	GPNMB	PLAU	FRMD4A	ITGA5	PLAU->ITGA5	GPNMB->FRMD4A	0.9645660857557538	dementia
HIF1A:COL9A2->MKI67:ITGA9_ITGB1	-0.0011623752770734	0.0010256418436376	-1.13331499127493	0.257081998478367	HIF1A	COL9A2	MKI67	ITGA9_ITGB1	COL9A2->ITGA9_ITGB1	HIF1A->MKI67	0.9898124060993072	dementia
HIF1A:FN1->HIF1A:ITGA9	-0.0011625149964348	0.0010162332081914	-1.14394509750747	0.252646406701483	HIF1A	FN1	HIF1A	ITGA9	FN1->ITGA9	HIF1A->HIF1A	0.8952400136115196	dementia
TMEM163:VEGFB->HIF1A:ADRB2	-0.0011627840203171	0.001930246118162	-0.602401947283456	0.546906614118171	TMEM163	VEGFB	HIF1A	ADRB2	VEGFB->ADRB2	TMEM163->HIF1A	0.9015588887150248	dementia
FRMD4A:TNF->HSPA1A:TNFRSF1A	-0.0011628728929313	0.00368576697762	-0.315503638724942	0.75237928873942	FRMD4A	TNF	HSPA1A	TNFRSF1A	TNF->TNFRSF1A	FRMD4A->HSPA1A	0.976848389726407	dementia
HSPA1A:SPP1->ERN1:ITGA4_ITGB1	-0.0011630579712627	0.0043336746469372	-0.268376854751834	0.788409253463828	HSPA1A	SPP1	ERN1	ITGA4_ITGB1	SPP1->ITGA4_ITGB1	HSPA1A->ERN1	0.9516766766407428	dementia
IFI44L:LAMA2->HIST:ITGA9_ITGB1	-0.0011634482104537	0.0039755585932054	-0.292650248556822	0.769789501543689	IFI44L	LAMA2	HIST	ITGA9_ITGB1	LAMA2->ITGA9_ITGB1	IFI44L->HIST	0.990973881327838	dementia
TMEM163:NCAM1->TMEM163:PTPRA	-0.0011634546179015	0.0306513492871743	-0.0379576966417049	0.969721410892061	TMEM163	NCAM1	TMEM163	PTPRA	NCAM1->PTPRA	TMEM163->TMEM163	0.9995583674635364	dementia
IFI44L:CALM1->MKI67:PDE1B	-0.0011634845874698	0.0004190613938872	-2.77640604560865	0.0054963518184168	IFI44L	CALM1	MKI67	PDE1B	CALM1->PDE1B	IFI44L->MKI67	0.1586126592080922	dementia
GPNMB:CALM1->MKI67:PTPRA	-0.0011639262521995	0.0294903203415506	-0.0394680776173056	0.968517204048201	GPNMB	CALM1	MKI67	PTPRA	CALM1->PTPRA	GPNMB->MKI67	0.999999999953452	dementia
CD163:WNT2B->AIF1:FZD2_LRP6	-0.0011642251107108	0.0018663131064052	-0.623810177785934	0.532752254761564	CD163	WNT2B	AIF1	FZD2_LRP6	WNT2B->FZD2_LRP6	CD163->AIF1	0.8687485216457264	dementia
CD163:GNAI2->ERN1:UNC5B	-0.0011645742759132	0.0043385977734514	-0.268421812005581	0.788374651803482	CD163	GNAI2	ERN1	UNC5B	GNAI2->UNC5B	CD163->ERN1	0.99999999999807	dementia
HIST:MMP2->MKI67:PECAM1	-0.0011649080183437	0.001753094411813	-0.664486755815424	0.506378822841	HIST	MMP2	MKI67	PECAM1	MMP2->PECAM1	HIST->MKI67	0.9291566623937876	dementia
CCL3:TIMP2->HIF1A:CD44	-0.0011652959433918	0.0005467528431218	-2.13130294254756	0.0330641928138926	CCL3	TIMP2	HIF1A	CD44	TIMP2->CD44	CCL3->HIF1A	0.999999999977921	dementia
TMEM163:FSTL5->IFI44L:IL6R	-0.0011653731503784	0.0014134810928336	-0.824470278581638	0.409672396791535	TMEM163	FSTL5	IFI44L	IL6R	FSTL5->IL6R	TMEM163->IFI44L	0.999999999983884	dementia
CCL3:C5->HIF1A:C5AR2	-0.0011653744948453	0.0013555869093186	-0.859682611888823	0.389964022290029	CCL3	C5	HIF1A	C5AR2	C5->C5AR2	CCL3->HIF1A	0.999999999977921	dementia
CD163:FARP2->FRMD4A:PLXNA4	-0.0011654107619444	0.0076498947584463	-0.152343371868965	0.878916118315305	CD163	FARP2	FRMD4A	PLXNA4	FARP2->PLXNA4	CD163->FRMD4A	0.990477454315392	dementia
MKI67:APOE->TMEM163:VLDLR	-0.0011654888663155	0.0019033111531045	-0.612348046410874	0.54030750749682	MKI67	APOE	TMEM163	VLDLR	APOE->VLDLR	MKI67->TMEM163	0.9851886176694022	dementia
HIST:B2M->GPNMB:HFE	-0.0011655319804206	0.0011585375537169	-1.00603728958225	0.314397632699097	HIST	B2M	GPNMB	HFE	B2M->HFE	HIST->GPNMB	0.7915100314711252	dementia
MKI67:CALM3->CCL3:PDE1C	-0.0011656277170846	0.0017402802537321	-0.669793106360274	0.502989688704661	MKI67	CALM3	CCL3	PDE1C	CALM3->PDE1C	MKI67->CCL3	0.999999999991347	dementia
AIF1:PDCD1LG2->CCL3:PDCD2	-0.0011657442621832	0.001815122927024	-0.642239842176727	0.520717467478794	AIF1	PDCD1LG2	CCL3	PDCD2	PDCD1LG2->PDCD2	AIF1->CCL3	0.99999999999362	dementia
CD163:PLAT->GPNMB:ITGAM	-0.001165824000253	0.0051174144981042	-0.227815042280616	0.819790032115156	CD163	PLAT	GPNMB	ITGAM	PLAT->ITGAM	CD163->GPNMB	0.9483027982017832	dementia
HIST:C3->FRMD4A:ITGAM	-0.0011659009827005	0.143676748125853	-0.0081147506322966	0.993525436813247	HIST	C3	FRMD4A	ITGAM	C3->ITGAM	HIST->FRMD4A	0.999999999804859	dementia
GPNMB:SEMA6A->CCL3:PLXNA2	-0.0011660034822452	0.0021296673846941	-0.547504972196751	0.58403185542798	GPNMB	SEMA6A	CCL3	PLXNA2	SEMA6A->PLXNA2	GPNMB->CCL3	0.999999999990374	dementia
HIST:ACTR2->PICALM:ADRB2	-0.0011662094632589	0.0043738778884954	-0.26663054913499	0.789753632057952	HIST	ACTR2	PICALM	ADRB2	ACTR2->ADRB2	HIST->PICALM	0.999999999969773	dementia
IFI44L:LAMA2->CCL3:RPSA	-0.0011666672873359	0.002274878746622	-0.512848119517701	0.608057566676817	IFI44L	LAMA2	CCL3	RPSA	LAMA2->RPSA	IFI44L->CCL3	0.999999999937774	dementia
HSPA1A:PLAU->IFI44L:LRP1	-0.0011668303319754	0.0004617892224215	-2.52675955895346	0.0115120286581308	HSPA1A	PLAU	IFI44L	LRP1	PLAU->LRP1	HSPA1A->IFI44L	0.3796003292507894	dementia
TMEM163:TNFSF13B->ERN1:HLA-DPB1	-0.0011670401353889	0.0004577141308468	-2.54971401741467	0.010781131619296	TMEM163	TNFSF13B	ERN1	HLA-DPB1	TNFSF13B->HLA-DPB1	TMEM163->ERN1	0.226788936010815	dementia
CCL3:TNFSF13B->PICALM:TFRC	-0.0011673281966265	0.0038613617521515	-0.302309980663186	0.762415770616337	CCL3	TNFSF13B	PICALM	TFRC	TNFSF13B->TFRC	CCL3->PICALM	0.9656393127015076	dementia
PICALM:WNT5A->HIF1A:FZD3	-0.0011673455743693	0.0050010077758489	-0.23342206744943	0.815433679051252	PICALM	WNT5A	HIF1A	FZD3	WNT5A->FZD3	PICALM->HIF1A	0.9350894333371534	dementia
TMEM163:FGF2->CD163:NRP1	-0.0011674717116981	0.0019504915742064	-0.598552553180401	0.549471303951491	TMEM163	FGF2	CD163	NRP1	FGF2->NRP1	TMEM163->CD163	0.9414932956898144	dementia
AIF1:VCAN->MKI67:TLR2	-0.0011675874076338	0.001098382352953	-1.06300634245871	0.28777907508752	AIF1	VCAN	MKI67	TLR2	VCAN->TLR2	AIF1->MKI67	0.9449462167052894	dementia
HSPA1A:B2M->CD163:LILRB2	-0.0011676250440568	0.0089625044668374	-0.130278880013644	0.896345788958185	HSPA1A	B2M	CD163	LILRB2	B2M->LILRB2	HSPA1A->CD163	0.999999999946263	dementia
HIST:TNFSF10->MKI67:TNFRSF11B	-0.0011677143530675	0.0030713321862267	-0.380197999520894	0.703798444101159	HIST	TNFSF10	MKI67	TNFRSF11B	TNFSF10->TNFRSF11B	HIST->MKI67	0.9813822445369456	dementia
HIST:ANOS1->FRMD4A:FGFR1	-0.0011677888657854	0.0030155462942562	-0.387256155877873	0.69856658062215	HIST	ANOS1	FRMD4A	FGFR1	ANOS1->FGFR1	HIST->FRMD4A	0.9735753546435172	dementia
CD163:TGFB2->HSPA1A:ACVR1B_TGFBR2	-0.0011680137649673	0.0050234189307654	-0.232513708505161	0.816139041096239	CD163	TGFB2	HSPA1A	ACVR1B_TGFBR2	TGFB2->ACVR1B_TGFBR2	CD163->HSPA1A	0.999867537688337	dementia
MKI67:B2M->CD163:LILRB2	-0.0011680534023659	0.0004660682304579	-2.50618541671108	0.0122041602789687	MKI67	B2M	CD163	LILRB2	B2M->LILRB2	MKI67->CD163	0.4451018057720905	dementia
CCL3:TNF->HSPA1A:TNFRSF1A	-0.0011681923212835	0.0023478948052513	-0.497548833393548	0.618802075341367	CCL3	TNF	HSPA1A	TNFRSF1A	TNF->TNFRSF1A	CCL3->HSPA1A	0.9941281695969134	dementia
ERN1:ADAM10->CD163:GPNMB	-0.0011682548967909	0.0011914986074134	-0.980492037105304	0.32684329835882	ERN1	ADAM10	CD163	GPNMB	ADAM10->GPNMB	ERN1->CD163	0.8894977058990512	dementia
IFI44L:ANOS1->ERN1:SDC2	-0.001168375602421	0.0043509435043851	-0.268533848174196	0.788288424210774	IFI44L	ANOS1	ERN1	SDC2	ANOS1->SDC2	IFI44L->ERN1	0.999999999997605	dementia
CCL3:MTMR4->MKI67:SMAD3	-0.0011684041618233	0.0017820935168672	-0.655635717634702	0.51205853836619	CCL3	MTMR4	MKI67	SMAD3	MTMR4->SMAD3	CCL3->MKI67	0.9865830880510448	dementia
MKI67:MFNG->ERN1:NOTCH1	-0.0011685420087564	0.0031899811338166	-0.366316275782579	0.714129086070987	MKI67	MFNG	ERN1	NOTCH1	MFNG->NOTCH1	MKI67->ERN1	0.9602452504024072	dementia
HSPA1A:TGFB2->IFI44L:TGFBR1_TGFBR2	-0.0011688923198957	0.0066553072524655	-0.175633111373293	0.860582187570892	HSPA1A	TGFB2	IFI44L	TGFBR1_TGFBR2	TGFB2->TGFBR1_TGFBR2	HSPA1A->IFI44L	0.9764348615764048	dementia
MKI67:S100A9->IFI44L:AGER	-0.0011690337812692	0.0016822313807893	-0.694930432649987	0.487098899751157	MKI67	S100A9	IFI44L	AGER	S100A9->AGER	MKI67->IFI44L	0.8381460378476805	dementia
IFI44L:IL16->FRMD4A:GRIN2D	-0.0011692526556798	0.0007891416131328	-1.48167659165505	0.138426368503084	IFI44L	IL16	FRMD4A	GRIN2D	IL16->GRIN2D	IFI44L->FRMD4A	0.9366598913449494	dementia
FRMD4A:SPON2->TMEM163:ITGA5	-0.0011697260044797	0.0006491349979731	-1.80197648891534	0.0715491047002711	FRMD4A	SPON2	TMEM163	ITGA5	SPON2->ITGA5	FRMD4A->TMEM163	0.5753291975408463	dementia
HIST:TGS1->IFI44L:RXRA	-0.0011698320880213	0.0013734935670542	-0.851720107091815	0.39436945794672	HIST	TGS1	IFI44L	RXRA	TGS1->RXRA	HIST->IFI44L	0.999619507275159	dementia
ERN1:PLAU->HIF1A:ITGAM	-0.0011700954122981	0.0016040633877463	-0.729457090808622	0.465722106215433	ERN1	PLAU	HIF1A	ITGAM	PLAU->ITGAM	ERN1->HIF1A	0.8348592223357301	dementia
CCL3:TNF->PICALM:TRAF2	-0.0011702143085929	0.0047199812851022	-0.247927743333758	0.804190313835946	CCL3	TNF	PICALM	TRAF2	TNF->TRAF2	CCL3->PICALM	0.9656393127015076	dementia
HSPA1A:HMGB1->PICALM:HAVCR2	-0.0011702592874171	0.0497551524706711	-0.0235203638076873	0.981235195007849	HSPA1A	HMGB1	PICALM	HAVCR2	HMGB1->HAVCR2	HSPA1A->PICALM	0.99999999997738	dementia
FRMD4A:PDAP1->FRMD4A:PDGFRB	-0.0011709036846556	0.000992793977191	-1.17940248586982	0.238237945742064	FRMD4A	PDAP1	FRMD4A	PDGFRB	PDAP1->PDGFRB	FRMD4A->FRMD4A	0.713444302440806	dementia
ERN1:LGALS1->AIF1:PTPRC	-0.0011709476338512	0.004359299713503	-0.268609114033651	0.788230498000425	ERN1	LGALS1	AIF1	PTPRC	LGALS1->PTPRC	ERN1->AIF1	0.9608185862893256	dementia
HIF1A:S100A8->HIF1A:CD69	-0.0011710021798552	0.0012431183057444	-0.941987721075322	0.346198926487902	HIF1A	S100A8	HIF1A	CD69	S100A8->CD69	HIF1A->HIF1A	0.8952400136115196	dementia
MKI67:F8->ERN1:LRP1	-0.0011714066674833	0.0052182998372405	-0.224480521246317	0.822383421983223	MKI67	F8	ERN1	LRP1	F8->LRP1	MKI67->ERN1	0.9603730698521727	dementia
CD163:HBEGF->HIST:CD82	-0.0011715780255174	0.0020824988867138	-0.562582785994255	0.573719016491885	CD163	HBEGF	HIST	CD82	HBEGF->CD82	CD163->HIST	0.9504097375908426	dementia
PICALM:HSP90AA1->TMEM163:EGFR	-0.0011718694173587	0.0032295029537978	-0.36286370816927	0.71670669829429	PICALM	HSP90AA1	TMEM163	EGFR	HSP90AA1->EGFR	PICALM->TMEM163	0.9934161045528432	dementia
GPNMB:VEGFA->CCL3:NRP2	-0.0011720145593641	0.00998882814261	-0.117332538174781	0.906596541367874	GPNMB	VEGFA	CCL3	NRP2	VEGFA->NRP2	GPNMB->CCL3	0.999999999990374	dementia
HSPA1A:HSP90AA1->TMEM163:CFTR	-0.0011720689096807	0.0198754987312482	-0.0589705408417251	0.952975572266463	HSPA1A	HSP90AA1	TMEM163	CFTR	HSP90AA1->CFTR	HSPA1A->TMEM163	0.999999999993979	dementia
HIF1A:RIMS2->MKI67:ABCA1	-0.0011722391348802	0.0033075794236055	-0.354409973201019	0.723031661470551	HIF1A	RIMS2	MKI67	ABCA1	RIMS2->ABCA1	HIF1A->MKI67	0.999999999976702	dementia
GPNMB:PLAU->PICALM:ITGA5	-0.0011723349210544	0.0166989057802123	-0.070204295807433	0.944031055204318	GPNMB	PLAU	PICALM	ITGA5	PLAU->ITGA5	GPNMB->PICALM	0.977895590912048	dementia
CCL3:IL1B->CD163:SIGIRR	-0.0011723456179024	0.0028487761112246	-0.411526063169085	0.680686834150053	CCL3	IL1B	CD163	SIGIRR	IL1B->SIGIRR	CCL3->CD163	0.9629621800653594	dementia
TMEM163:LGALS9->GPNMB:SLC1A5	-0.0011724123870309	0.003244477366782	-0.361356315514615	0.717833099947724	TMEM163	LGALS9	GPNMB	SLC1A5	LGALS9->SLC1A5	TMEM163->GPNMB	0.9214693470504174	dementia
GPNMB:GDF11->HIST:BMPR2	-0.0011725003260457	0.0013420292138848	-0.873677200104851	0.382294070838852	GPNMB	GDF11	HIST	BMPR2	GDF11->BMPR2	GPNMB->HIST	0.8213112353060796	dementia
HIST:GNAI2->AIF1:TSHR	-0.0011728432052038	0.0125532252733655	-0.0934296310042575	0.92556225132798	HIST	GNAI2	AIF1	TSHR	GNAI2->TSHR	HIST->AIF1	0.999999999993301	dementia
GPNMB:SPON2->HIF1A:ITGAM	-0.0011732127865895	0.0020764935881316	-0.564997066831891	0.572075759251839	GPNMB	SPON2	HIF1A	ITGAM	SPON2->ITGAM	GPNMB->HIF1A	0.8943572272936257	dementia
HIST:REN->HIF1A:ATP6AP2	-0.0011735830650472	0.0008732698474974	-1.34389509543986	0.1789823122395	HIST	REN	HIF1A	ATP6AP2	REN->ATP6AP2	HIST->HIF1A	0.944518342672202	dementia
HSPA1A:C5->FRMD4A:C5AR1	-0.001173616874284	0.0014047806401709	-0.835444937610521	0.403467237060542	HSPA1A	C5	FRMD4A	C5AR1	C5->C5AR1	HSPA1A->FRMD4A	0.970163309968887	dementia
AIF1:NAMPT->HSPA1A:INSR	-0.0011736513537506	0.0014071631962115	-0.834054896340662	0.404250049892076	AIF1	NAMPT	HSPA1A	INSR	NAMPT->INSR	AIF1->HSPA1A	0.9027020136215268	dementia
PICALM:LGALS9->MKI67:COLEC12	-0.0011738259791213	0.0011251466914072	-1.04326483656383	0.296825652062228	PICALM	LGALS9	MKI67	COLEC12	LGALS9->COLEC12	PICALM->MKI67	0.95329794554222	dementia
HSPA1A:SEMA4A->MKI67:NRP1_PLXNA2	-0.0011741360623403	0.0018370001814728	-0.639159469978364	0.522719195509662	HSPA1A	SEMA4A	MKI67	NRP1_PLXNA2	SEMA4A->NRP1_PLXNA2	HSPA1A->MKI67	0.9734526007647212	dementia
CCL3:FARP2->CCL3:PLXNA1	-0.0011752624509998	0.0046716575674963	-0.251572901913199	0.80137120621904	CCL3	FARP2	CCL3	PLXNA1	FARP2->PLXNA1	CCL3->CCL3	0.980763126565459	dementia
CCL3:CALM1->PICALM:PDE1B	-0.0011752857029708	0.0013508749405767	-0.870018139850188	0.384290491059535	CCL3	CALM1	PICALM	PDE1B	CALM1->PDE1B	CCL3->PICALM	0.8507869628823616	dementia
HIF1A:ADAM12->HSPA1A:ITGB1	-0.0011755362318851	0.0019587396201263	-0.600149310202503	0.548406732291763	HIF1A	ADAM12	HSPA1A	ITGB1	ADAM12->ITGB1	HIF1A->HSPA1A	0.999999999979967	dementia
HIF1A:HSPA8->FRMD4A:ADRB2	-0.001175613415791	0.0044984275923234	-0.261338743741758	0.79383129121154	HIF1A	HSPA8	FRMD4A	ADRB2	HSPA8->ADRB2	HIF1A->FRMD4A	0.9369328436088892	dementia
IFI44L:WNT2B->TMEM163:FZD2_LRP6	-0.0011757264875068	0.0023872942112198	-0.492493334914956	0.622370632529503	IFI44L	WNT2B	TMEM163	FZD2_LRP6	WNT2B->FZD2_LRP6	IFI44L->TMEM163	0.999999999965492	dementia
GPNMB:SEMA4D->IFI44L:CD72	-0.0011759608964378	0.0013296981511135	-0.884381839181348	0.376490123162296	GPNMB	SEMA4D	IFI44L	CD72	SEMA4D->CD72	GPNMB->IFI44L	0.971592735792905	dementia
HSPA1A:COL18A1->HIST:ITGA5	-0.0011759878515636	0.0051266041907056	-0.229389242433739	0.818566396568505	HSPA1A	COL18A1	HIST	ITGA5	COL18A1->ITGA5	HSPA1A->HIST	0.999999999968253	dementia
IFI44L:ADAM10->CCL3:GPNMB	-0.0011760182493138	0.0148188829222288	-0.0793594399446822	0.93674672908588	IFI44L	ADAM10	CCL3	GPNMB	ADAM10->GPNMB	IFI44L->CCL3	0.999999999937774	dementia
HSPA1A:SORBS1->FRMD4A:INSR	-0.0011760757512515	0.0057240560903429	-0.20546195437108	0.837211219982393	HSPA1A	SORBS1	FRMD4A	INSR	SORBS1->INSR	HSPA1A->FRMD4A	0.9987158939009916	dementia
FRMD4A:PROS1->HIF1A:AXL	-0.0011761557012968	0.0111149421168427	-0.105817528236574	0.915727129350124	FRMD4A	PROS1	HIF1A	AXL	PROS1->AXL	FRMD4A->HIF1A	0.977676732783618	dementia
MKI67:COL4A4->CD163:CD47	-0.0011762507830279	0.0030271497946251	-0.388567088789751	0.697596416570738	MKI67	COL4A4	CD163	CD47	COL4A4->CD47	MKI67->CD163	0.999999999980883	dementia
HIF1A:APOE->IFI44L:TREM2	-0.0011764614849258	0.017135040398349	-0.0686582265098823	0.945261670114153	HIF1A	APOE	IFI44L	TREM2	APOE->TREM2	HIF1A->IFI44L	0.9892682655570838	dementia
CCL3:F13A1->MKI67:ITGA9	-0.0011774154057846	0.0020043074865101	-0.587442502564701	0.556906555693005	CCL3	F13A1	MKI67	ITGA9	F13A1->ITGA9	CCL3->MKI67	0.9981962081361954	dementia
HSPA1A:HLA-C->PICALM:LILRA1	-0.0011776136886198	0.0007567159279404	-1.55621633579859	0.119656658124479	HSPA1A	HLA-C	PICALM	LILRA1	HLA-C->LILRA1	HSPA1A->PICALM	0.99999999997738	dementia
TMEM163:HLA-B->GPNMB:LILRA1	-0.0011776334329679	0.0027424225649893	-0.429413558655054	0.667622288343917	TMEM163	HLA-B	GPNMB	LILRA1	HLA-B->LILRA1	TMEM163->GPNMB	0.9157499229197464	dementia
CCL3:LMAN1->TMEM163:MCFD2	-0.0011783611888017	0.003176262307821	-0.370989885155328	0.71064506546937	CCL3	LMAN1	TMEM163	MCFD2	LMAN1->MCFD2	CCL3->TMEM163	0.999999999957951	dementia
TMEM163:FN1->HIST:PLAUR	-0.0011783868085433	0.0030717377566506	-0.383622204073882	0.701258480464698	TMEM163	FN1	HIST	PLAUR	FN1->PLAUR	TMEM163->HIST	0.999999999972548	dementia
AIF1:NECTIN3->CCL3:CADM1	-0.0011784465863699	0.0032826733272605	-0.358989905143375	0.71960264115006	AIF1	NECTIN3	CCL3	CADM1	NECTIN3->CADM1	AIF1->CCL3	0.99999999999362	dementia
HIF1A:IGF1->TMEM163:IGF2R	-0.0011785078636707	0.0012874235291225	-0.915400283598939	0.35998152956349	HIF1A	IGF1	TMEM163	IGF2R	IGF1->IGF2R	HIF1A->TMEM163	0.8800978717593025	dementia
IFI44L:APP->PICALM:TSPAN15	-0.001178552375556	0.0067700305730932	-0.174083759715958	0.861799636188622	IFI44L	APP	PICALM	TSPAN15	APP->TSPAN15	IFI44L->PICALM	0.9834851548386968	dementia
CCL3:CD99->HSPA1A:CD81	-0.001178609061154	0.0033583382797315	-0.350950072024391	0.725625805577822	CCL3	CD99	HSPA1A	CD81	CD99->CD81	CCL3->HSPA1A	0.9941281695969134	dementia
HIF1A:FN1->GPNMB:TSHR	-0.0011788365540906	0.0014076742233987	-0.837435632830152	0.402347743554007	HIF1A	FN1	GPNMB	TSHR	FN1->TSHR	HIF1A->GPNMB	0.8494585312520733	dementia
FRMD4A:OMG->HSPA1A:LINGO1	-0.0011790669207608	0.0020612688770114	-0.572010247624898	0.567315032168796	FRMD4A	OMG	HSPA1A	LINGO1	OMG->LINGO1	FRMD4A->HSPA1A	0.9237052446850909	dementia
FRMD4A:RTN4->HSPA1A:LINGO1	-0.0011792280642423	0.0027523909440261	-0.428437706787914	0.668332477119073	FRMD4A	RTN4	HSPA1A	LINGO1	RTN4->LINGO1	FRMD4A->HSPA1A	0.9469753749971288	dementia
CCL3:INHBA->CCL3:ENG	-0.0011794417732011	0.0015072444006263	-0.782515279347515	0.433911809382464	CCL3	INHBA	CCL3	ENG	INHBA->ENG	CCL3->CCL3	0.8742682679032261	dementia
FRMD4A:SHANK2->AIF1:CFTR	-0.0011797683310687	0.0013064889744972	-0.903006725734358	0.366522325376512	FRMD4A	SHANK2	AIF1	CFTR	SHANK2->CFTR	FRMD4A->AIF1	0.7848941504404331	dementia
CCL3:CNTN1->AIF1:NOTCH1	-0.0011803059146742	0.0019284227259618	-0.612057667016733	0.540499604563498	CCL3	CNTN1	AIF1	NOTCH1	CNTN1->NOTCH1	CCL3->AIF1	0.999999999996409	dementia
GPNMB:HGF->HIST:ITGB1	-0.0011804391571558	0.0099524463162076	-0.118607940163768	0.905585974421655	GPNMB	HGF	HIST	ITGB1	HGF->ITGB1	GPNMB->HIST	0.9725007514786416	dementia
IFI44L:SEMA4C->CCL3:PLXNB2	-0.001181056541479	0.0007555873456812	-1.56309730202566	0.118029710137359	IFI44L	SEMA4C	CCL3	PLXNB2	SEMA4C->PLXNB2	IFI44L->CCL3	0.9856881959861804	dementia
AIF1:ADAM15->HIST:ITGB1	-0.0011811645429131	0.0029824788975893	-0.396034501322995	0.692079576294608	AIF1	ADAM15	HIST	ITGB1	ADAM15->ITGB1	AIF1->HIST	0.9420840405705924	dementia
PICALM:WNT5A->CCL3:LDLR	-0.0011811729650094	0.001111146491769	-1.06302181913829	0.287772056629579	PICALM	WNT5A	CCL3	LDLR	WNT5A->LDLR	PICALM->CCL3	0.929237358404323	dementia
GPNMB:WNT5A->MKI67:ANTXR1	-0.0011812885572874	0.0016943516411543	-0.697192087282815	0.485682590197816	GPNMB	WNT5A	MKI67	ANTXR1	WNT5A->ANTXR1	GPNMB->MKI67	0.982023746366826	dementia
AIF1:GNAI2->MKI67:C5AR1	-0.0011813630274389	0.0013428347012919	-0.879753126950269	0.378993062109857	AIF1	GNAI2	MKI67	C5AR1	GNAI2->C5AR1	AIF1->MKI67	0.9540693341554968	dementia
HIF1A:APOC1->GPNMB:VLDLR	-0.001181551260266	0.0004802178168395	-2.46044861067875	0.0138763442923032	HIF1A	APOC1	GPNMB	VLDLR	APOC1->VLDLR	HIF1A->GPNMB	0.4084547756105472	dementia
GPNMB:ADAM15->HIST:ITGA9	-0.0011820230719676	0.003495748474768	-0.338131613443976	0.735264008055761	GPNMB	ADAM15	HIST	ITGA9	ADAM15->ITGA9	GPNMB->HIST	0.9298180667186022	dementia
MKI67:ARF6->CD163:SMAP1	-0.0011820559153648	0.0010533855978016	-1.12214930395068	0.261798963574918	MKI67	ARF6	CD163	SMAP1	ARF6->SMAP1	MKI67->CD163	0.999999999980883	dementia
HSPA1A:APP->HIF1A:TNFRSF21	-0.0011821869095428	0.0046267911081364	-0.255509030322085	0.798329969842872	HSPA1A	APP	HIF1A	TNFRSF21	APP->TNFRSF21	HSPA1A->HIF1A	0.999999999987063	dementia
ERN1:VEGFA->HIST:NRP1	-0.0011825423255415	0.0020953540570763	-0.564363965864316	0.572506456976462	ERN1	VEGFA	HIST	NRP1	VEGFA->NRP1	ERN1->HIST	0.9072951968764928	dementia
HIF1A:BMP7->FRMD4A:ACVR2A_BMPR1A	-0.0011827617350208	0.0041373556316266	-0.285873838347275	0.774974751890194	HIF1A	BMP7	FRMD4A	ACVR2A_BMPR1A	BMP7->ACVR2A_BMPR1A	HIF1A->FRMD4A	0.9324645908055051	dementia
GPNMB:PSEN1->CCL3:CD44	-0.0011828300844358	0.0020561347335359	-0.575268762860558	0.565109544053279	GPNMB	PSEN1	CCL3	CD44	PSEN1->CD44	GPNMB->CCL3	0.999999999990374	dementia
CCL3:FBN1->MKI67:ITGA5	-0.001183131290949	0.0017392061946825	-0.68027085837575	0.496332973020846	CCL3	FBN1	MKI67	ITGA5	FBN1->ITGA5	CCL3->MKI67	0.9865830880510448	dementia
HIST:ITGB2->TMEM163:CD226	-0.0011831545750181	0.015318551332402	-0.0772367144480232	0.938435234962026	HIST	ITGB2	TMEM163	CD226	ITGB2->CD226	HIST->TMEM163	0.999999999996631	dementia
HIF1A:S100A9->MKI67:ITGB2	-0.0011836508097644	0.0004730989274757	-2.50190972970473	0.0123525416230522	HIF1A	S100A9	MKI67	ITGB2	S100A9->ITGB2	HIF1A->MKI67	0.7096820979399068	dementia
FRMD4A:GNAS->MKI67:ADCY9	-0.0011845384601288	0.0042678985019141	-0.277546070881855	0.781360835243198	FRMD4A	GNAS	MKI67	ADCY9	GNAS->ADCY9	FRMD4A->MKI67	0.9609650277999142	dementia
GPNMB:ADAM17->ERN1:ITGA5	-0.001184618491293	0.0053079640066369	-0.223177566730263	0.823397310799113	GPNMB	ADAM17	ERN1	ITGA5	ADAM17->ITGA5	GPNMB->ERN1	0.999999917340304	dementia
MKI67:COPA->CD163:P2RY6	-0.0011847542898176	0.0008285757912796	-1.42986833828193	0.152754810742244	MKI67	COPA	CD163	P2RY6	COPA->P2RY6	MKI67->CD163	0.999999999980883	dementia
ERN1:C1QB->AIF1:C1QBP	-0.0011848935430901	0.0015750128331521	-0.752307230867935	0.451866320420794	ERN1	C1QB	AIF1	C1QBP	C1QB->C1QBP	ERN1->AIF1	0.8913003847155965	dementia
HIST:HRAS->HIST:INSR	-0.0011853427910901	0.0026043247665089	-0.455143999831906	0.649005645239565	HIST	HRAS	HIST	INSR	HRAS->INSR	HIST->HIST	0.9595425235946988	dementia
HIF1A:ST6GAL1->CCL3:EGFR	-0.0011856058940719	0.002098408414166	-0.565002449507955	0.572072098084857	HIF1A	ST6GAL1	CCL3	EGFR	ST6GAL1->EGFR	HIF1A->CCL3	0.999999999984748	dementia
TMEM163:APP->CD163:TNFRSF21	-0.0011857291997599	0.0014622100404044	-0.810915782955531	0.417414035906358	TMEM163	APP	CD163	TNFRSF21	APP->TNFRSF21	TMEM163->CD163	0.9414932956898144	dementia
MKI67:PTDSS1->CD163:SCARB1	-0.0011857872142467	0.0034645983686804	-0.342258203711607	0.732156586821979	MKI67	PTDSS1	CD163	SCARB1	PTDSS1->SCARB1	MKI67->CD163	0.999999999980883	dementia
AIF1:HLA-DMB->GPNMB:CD4	-0.0011858684891629	0.0194431006684095	-0.060991737346177	0.951365789448507	AIF1	HLA-DMB	GPNMB	CD4	HLA-DMB->CD4	AIF1->GPNMB	0.9814744287976426	dementia
TMEM163:VEGFA->ERN1:ITGA9	-0.0011864048445668	0.000467593467766	-2.53725709692859	0.0111724870704922	TMEM163	VEGFA	ERN1	ITGA9	VEGFA->ITGA9	TMEM163->ERN1	0.226788936010815	dementia
CD163:VEGFA->MKI67:CD44	-0.0011864328998628	0.0013653849032936	-0.868936588503994	0.384881815545967	CD163	VEGFA	MKI67	CD44	VEGFA->CD44	CD163->MKI67	0.945865216506834	dementia
IFI44L:FSTL5->MKI67:IL6R	-0.0011864482629217	0.0008179632498512	-1.45049091525509	0.14692167075261	IFI44L	FSTL5	MKI67	IL6R	FSTL5->IL6R	IFI44L->MKI67	0.6394808932552105	dementia
ERN1:PSEN1->PICALM:NOTCH1	-0.0011865058781474	0.0019767335531587	-0.600235614077294	0.54834922178557	ERN1	PSEN1	PICALM	NOTCH1	PSEN1->NOTCH1	ERN1->PICALM	0.8887935253586016	dementia
FRMD4A:PDCD1LG2->CCL3:PDCD2	-0.0011867935969216	0.002564483304556	-0.462780785046729	0.643521505615703	FRMD4A	PDCD1LG2	CCL3	PDCD2	PDCD1LG2->PDCD2	FRMD4A->CCL3	0.8623566111576795	dementia
HIST:LGALS9->TMEM163:PTPRK	-0.0011871289257772	0.0049627304993048	-0.239208823840732	0.810943660825516	HIST	LGALS9	TMEM163	PTPRK	LGALS9->PTPRK	HIST->TMEM163	0.999999999996631	dementia
CCL3:CSF1->ERN1:CSF3R	-0.0011882549859084	0.0052867350667304	-0.224761591210835	0.822164747344504	CCL3	CSF1	ERN1	CSF3R	CSF1->CSF3R	CCL3->ERN1	0.999999999997741	dementia
GPNMB:GDF11->CD163:BMPR1A	-0.0011882824503839	0.0034327525242999	-0.34616024370305	0.72922229075279	GPNMB	GDF11	CD163	BMPR1A	GDF11->BMPR1A	GPNMB->CD163	0.9016939528810431	dementia
IFI44L:HGF->PICALM:NRP1	-0.001188506402941	0.005659799468235	-0.209990903319341	0.833674772853377	IFI44L	HGF	PICALM	NRP1	HGF->NRP1	IFI44L->PICALM	0.9834851548386968	dementia
MKI67:PLAU->GPNMB:ITGB1	-0.0011888349859201	0.0007098276371767	-1.67482206053385	0.0939691491771522	MKI67	PLAU	GPNMB	ITGB1	PLAU->ITGB1	MKI67->GPNMB	0.6361645276214025	dementia
AIF1:CALM3->FRMD4A:CACNA1C	-0.0011888850619044	0.0059339665500104	-0.200352504835468	0.84120490196444	AIF1	CALM3	FRMD4A	CACNA1C	CALM3->CACNA1C	AIF1->FRMD4A	0.951924222369116	dementia
IFI44L:IL15RA->HIST:AXL	-0.0011891634812804	0.0077253474000823	-0.153930097857841	0.877664852261283	IFI44L	IL15RA	HIST	AXL	IL15RA->AXL	IFI44L->HIST	0.990973881327838	dementia
CCL3:LIPC->MKI67:LRP1	-0.0011892051156561	0.0015187391281798	-0.783021319192132	0.433614592847075	CCL3	LIPC	MKI67	LRP1	LIPC->LRP1	CCL3->MKI67	0.9809858608689388	dementia
AIF1:IGF1->HIST:INSR	-0.0011892790498574	0.0049192098422255	-0.241762211412272	0.808964421313096	AIF1	IGF1	HIST	INSR	IGF1->INSR	AIF1->HIST	0.977219458549136	dementia
GPNMB:GNAI2->IFI44L:TBXA2R	-0.0011893854599488	0.0013820674276013	-0.860584249505915	0.389467063769114	GPNMB	GNAI2	IFI44L	TBXA2R	GNAI2->TBXA2R	GPNMB->IFI44L	0.971592735792905	dementia
AIF1:ITGB3BP->ERN1:ITGB5	-0.0011894250281396	0.0022185181141364	-0.53613491842171	0.591865308771739	AIF1	ITGB3BP	ERN1	ITGB5	ITGB3BP->ITGB5	AIF1->ERN1	0.9266673528936288	dementia
CCL3:SIRPB2->GPNMB:CD47	-0.001189668253871	0.0078931617866896	-0.150721382130698	0.880195505419863	CCL3	SIRPB2	GPNMB	CD47	SIRPB2->CD47	CCL3->GPNMB	0.9988366248242294	dementia
CCL3:APOE->IFI44L:LRP6	-0.0011898855369147	0.0007629356192785	-1.55961460816309	0.118850982284063	CCL3	APOE	IFI44L	LRP6	APOE->LRP6	CCL3->IFI44L	0.9617604201573275	dementia
CCL3:RTN4->PICALM:RTN4RL1	-0.0011898895419134	0.0047913162500706	-0.248342935387732	0.803869081624696	CCL3	RTN4	PICALM	RTN4RL1	RTN4->RTN4RL1	CCL3->PICALM	0.9656393127015076	dementia
HIF1A:IL18->HIF1A:IL18BP	-0.0011903096134597	0.0012188195034529	-0.976608603724772	0.328762958019249	HIF1A	IL18	HIF1A	IL18BP	IL18->IL18BP	HIF1A->HIF1A	0.8952400136115196	dementia
GPNMB:RARRES1->PICALM:NRP2	-0.0011905557560736	0.0016520785539201	-0.720641130077406	0.471130341276544	GPNMB	RARRES1	PICALM	NRP2	RARRES1->NRP2	GPNMB->PICALM	0.7858392570327711	dementia
PICALM:FARP2->ERN1:PLXNA1	-0.0011907851902323	0.0203219198971555	-0.0585960970350555	0.953273819458159	PICALM	FARP2	ERN1	PLXNA1	FARP2->PLXNA1	PICALM->ERN1	0.999999999949876	dementia
HIF1A:APOE->HIF1A:LDLR	-0.0011916807266514	0.0030723489853757	-0.387872840072457	0.69811013819848	HIF1A	APOE	HIF1A	LDLR	APOE->LDLR	HIF1A->HIF1A	0.9316156706762616	dementia
FRMD4A:TXLNA->MKI67:STX1A	-0.0011917818218315	0.0013450696507912	-0.886037255491148	0.375597451838932	FRMD4A	TXLNA	MKI67	STX1A	TXLNA->STX1A	FRMD4A->MKI67	0.8426594515109309	dementia
GPNMB:PROC->HIST:PROCR	-0.0011919122891511	0.0010418352238878	-1.1440506731028	0.252602622620369	GPNMB	PROC	HIST	PROCR	PROC->PROCR	GPNMB->HIST	0.7401528458500058	dementia
GPNMB:COL9A2->CD163:CD44	-0.0011921525087973	0.0031086710282917	-0.383492655847993	0.701354514600374	GPNMB	COL9A2	CD163	CD44	COL9A2->CD44	GPNMB->CD163	0.8882436659180465	dementia
GPNMB:LAMA2->AIF1:RPSA	-0.0011922418786705	0.0100034101475843	-0.119183544519414	0.905129943290575	GPNMB	LAMA2	AIF1	RPSA	LAMA2->RPSA	GPNMB->AIF1	0.999577328034866	dementia
CCL3:JAM3->HSPA1A:ITGAM_ITGB2	-0.0011922815662857	0.0010115860639705	-1.17862593085352	0.238547161381923	CCL3	JAM3	HSPA1A	ITGAM_ITGB2	JAM3->ITGAM_ITGB2	CCL3->HSPA1A	0.9941281695969134	dementia
GPNMB:ACTR2->HSPA1A:ADRB2	-0.0011926455582987	0.0531373370366201	-0.0224445865150673	0.982093314402367	GPNMB	ACTR2	HSPA1A	ADRB2	ACTR2->ADRB2	GPNMB->HSPA1A	0.999999999944832	dementia
AIF1:HEBP1->HIF1A:FPR3	-0.001193351387568	0.0005044631733147	-2.36558672801969	0.01800152644625	AIF1	HEBP1	HIF1A	FPR3	HEBP1->FPR3	AIF1->HIF1A	0.956147801746172	dementia
ERN1:ACTR2->ERN1:ADRB2	-0.001193705327732	0.0011467857207186	-1.04091401398337	0.297915457064415	ERN1	ACTR2	ERN1	ADRB2	ACTR2->ADRB2	ERN1->ERN1	0.908900352335033	dementia
HSPA1A:CXCL12->HSPA1A:ITGB1	-0.0011937155585917	0.0027535778036908	-0.433514374277618	0.66464112566188	HSPA1A	CXCL12	HSPA1A	ITGB1	CXCL12->ITGB1	HSPA1A->HSPA1A	0.986646548795834	dementia
MKI67:GNAS->TMEM163:TSHR	-0.0011937324422579	0.0168527956501229	-0.0708329031598518	0.94353074464946	MKI67	GNAS	TMEM163	TSHR	GNAS->TSHR	MKI67->TMEM163	0.999999999933303	dementia
CD163:TNFSF9->GPNMB:TRAF2	-0.0011941344493738	0.0020958754344087	-0.569754494837488	0.56884422328155	CD163	TNFSF9	GPNMB	TRAF2	TNFSF9->TRAF2	CD163->GPNMB	0.8564265806072225	dementia
PICALM:HRAS->HIST:INSR	-0.0011945832483433	0.001945474225669	-0.614031906761705	0.539194243113488	PICALM	HRAS	HIST	INSR	HRAS->INSR	PICALM->HIST	0.9260012118113332	dementia
AIF1:TNFSF13B->CCL3:TFRC	-0.001194635605452	0.0052082511479594	-0.229373655669438	0.818578510096384	AIF1	TNFSF13B	CCL3	TFRC	TNFSF13B->TFRC	AIF1->CCL3	0.99999999999362	dementia
CCL3:SEMA4A->IFI44L:PLXNB2	-0.0011952168000411	0.0028864666731236	-0.414076078262055	0.678818391383923	CCL3	SEMA4A	IFI44L	PLXNB2	SEMA4A->PLXNB2	CCL3->IFI44L	0.9617604201573275	dementia
TMEM163:ICAM2->HIST:ITGAL_ITGB2	-0.0011954301246497	0.0039186040812378	-0.305065298730599	0.760316419812596	TMEM163	ICAM2	HIST	ITGAL_ITGB2	ICAM2->ITGAL_ITGB2	TMEM163->HIST	0.999999999972548	dementia
HIF1A:COPA->HSPA1A:P2RY6	-0.0011958825530146	0.002543021977929	-0.470260408047473	0.638168980253266	HIF1A	COPA	HSPA1A	P2RY6	COPA->P2RY6	HIF1A->HSPA1A	0.999999999979967	dementia
IFI44L:CALCB->FRMD4A:RAMP1	-0.0011959855393907	0.0026409686065812	-0.45285867329525	0.650650511016593	IFI44L	CALCB	FRMD4A	RAMP1	CALCB->RAMP1	IFI44L->FRMD4A	0.9832517431636856	dementia
IFI44L:RTN4->PICALM:LINGO1	-0.0011959913988256	0.0032346535444936	-0.36974327617298	0.711573783542506	IFI44L	RTN4	PICALM	LINGO1	RTN4->LINGO1	IFI44L->PICALM	0.971101077147432	dementia
PICALM:VEGFA->ERN1:NRP1	-0.0011967155987537	0.0043634610790585	-0.274258341502604	0.783886096147417	PICALM	VEGFA	ERN1	NRP1	VEGFA->NRP1	PICALM->ERN1	0.9886113228632024	dementia
GPNMB:PSEN1->PICALM:NCSTN	-0.001196908646745	0.0018283050531501	-0.65465478240781	0.512690044342178	GPNMB	PSEN1	PICALM	NCSTN	PSEN1->NCSTN	GPNMB->PICALM	0.8117592368751152	dementia
ERN1:LRPAP1->HSPA1A:LDLR	-0.0011971241163671	0.0107150223633686	-0.111723902738622	0.91104232633718	ERN1	LRPAP1	HSPA1A	LDLR	LRPAP1->LDLR	ERN1->HSPA1A	0.999999999937975	dementia
MKI67:TIMP2->CCL3:CD44	-0.0011971681779072	0.004080343646679	-0.293398860873304	0.769217296051353	MKI67	TIMP2	CCL3	CD44	TIMP2->CD44	MKI67->CCL3	0.999999999991347	dementia
CCL3:VEGFA->MKI67:ITGB1	-0.0011986669111389	0.0027379270039021	-0.437800901715292	0.661530617252978	CCL3	VEGFA	MKI67	ITGB1	VEGFA->ITGB1	CCL3->MKI67	0.9981962081361954	dementia
TMEM163:PTPN6->PICALM:CLEC12A	-0.0011989125164237	0.0030719268843944	-0.390280290365721	0.696329296042995	TMEM163	PTPN6	PICALM	CLEC12A	PTPN6->CLEC12A	TMEM163->PICALM	0.9384959700173058	dementia
PICALM:PTPN6->MKI67:EGFR	-0.0011991172139113	0.0005828267498135	-2.05741622925663	0.0396462053507437	PICALM	PTPN6	MKI67	EGFR	PTPN6->EGFR	PICALM->MKI67	0.8183024110172551	dementia
IFI44L:LY86->CD163:CD180	-0.0011994222176352	0.0053321410950742	-0.224941950381478	0.822024433769156	IFI44L	LY86	CD163	CD180	LY86->CD180	IFI44L->CD163	0.987970899782832	dementia
FRMD4A:PDGFC->HSPA1A:FLT1	-0.0011994786585317	0.0043736941670022	-0.274248407120306	0.783893730078223	FRMD4A	PDGFC	HSPA1A	FLT1	PDGFC->FLT1	FRMD4A->HSPA1A	0.9930623812462276	dementia
TMEM163:FGF20->MKI67:FGFR1	-0.0011994934110119	0.000849864998688	-1.41139288341509	0.158128800204057	TMEM163	FGF20	MKI67	FGFR1	FGF20->FGFR1	TMEM163->MKI67	0.9319595731933464	dementia
CCL3:SELPLG->HIST:ITGB2	-0.0011998425390116	0.0043360883081128	-0.276710817159042	0.782002165196118	CCL3	SELPLG	HIST	ITGB2	SELPLG->ITGB2	CCL3->HIST	0.997542259595491	dementia
HIF1A:CALM1->CCL3:PTH2R	-0.0012002175741864	0.0012716017925482	-0.94386275736623	0.345239785652041	HIF1A	CALM1	CCL3	PTH2R	CALM1->PTH2R	HIF1A->CCL3	0.999999999984748	dementia
MKI67:HSP90AA1->IFI44L:CFTR	-0.0012003074819976	0.0026977091685284	-0.444935835189519	0.656366124712312	MKI67	HSP90AA1	IFI44L	CFTR	HSP90AA1->CFTR	MKI67->IFI44L	0.9397187658655306	dementia
HIST:PTDSS1->FRMD4A:SCARB1	-0.0012004709527795	0.0021215796726792	-0.565838261102628	0.571503734254013	HIST	PTDSS1	FRMD4A	SCARB1	PTDSS1->SCARB1	HIST->FRMD4A	0.9451158988556408	dementia
FRMD4A:PIGF->AIF1:FLT1	-0.0012008742894203	0.0078277120167325	-0.153413192367502	0.878072442031341	FRMD4A	PIGF	AIF1	FLT1	PIGF->FLT1	FRMD4A->AIF1	0.9669725197238828	dementia
AIF1:HMGB1->MKI67:CXCR4	-0.001200998616359	0.0018359917935719	-0.654141603771826	0.513020579868567	AIF1	HMGB1	MKI67	CXCR4	HMGB1->CXCR4	AIF1->MKI67	0.9540693341554968	dementia
PICALM:COL18A1->ERN1:ITGB5	-0.001201129927363	0.0109693576224682	-0.109498656958981	0.912806986956493	PICALM	COL18A1	ERN1	ITGB5	COL18A1->ITGB5	PICALM->ERN1	0.999999999949876	dementia
AIF1:HLA-DQA1->TMEM163:CD4	-0.0012017411055109	0.0080586315520043	-0.149124711528978	0.881455226927475	AIF1	HLA-DQA1	TMEM163	CD4	HLA-DQA1->CD4	AIF1->TMEM163	0.9711744408726884	dementia
ERN1:C3->HIST:CD46	-0.0012019757193194	0.007468053537941	-0.160948996041992	0.872133572048513	ERN1	C3	HIST	CD46	C3->CD46	ERN1->HIST	0.9871753639754716	dementia
CCL3:CSF1->CD163:CSF2RA	-0.0012024881255589	0.0053446134245088	-0.224990664440711	0.821986536789875	CCL3	CSF1	CD163	CSF2RA	CSF1->CSF2RA	CCL3->CD163	0.9740998229807012	dementia
HIF1A:LRPAP1->HIST:VLDLR	-0.0012026342901016	0.0021679523062005	-0.554732817074426	0.579077425927902	HIF1A	LRPAP1	HIST	VLDLR	LRPAP1->VLDLR	HIF1A->HIST	0.9409801535372908	dementia
GPNMB:C1QA->MKI67:CD93	-0.0012027651031434	0.0019784233862681	-0.607941207878749	0.543226467684154	GPNMB	C1QA	MKI67	CD93	C1QA->CD93	GPNMB->MKI67	0.9983909855273484	dementia
IFI44L:TGFB1->HSPA1A:CXCR4	-0.0012032347423954	0.0014926092169414	-0.806128441884492	0.420168793554795	IFI44L	TGFB1	HSPA1A	CXCR4	TGFB1->CXCR4	IFI44L->HSPA1A	0.9519294728749076	dementia
CD163:FARP2->AIF1:PLXNA1	-0.0012033309496443	0.0017109349450685	-0.703317769686488	0.481857739125553	CD163	FARP2	AIF1	PLXNA1	FARP2->PLXNA1	CD163->AIF1	0.8687485216457264	dementia
CCL3:TLN1->IFI44L:ITGB5	-0.0012039638798764	0.0021197270742987	-0.567980611501471	0.570048133206154	CCL3	TLN1	IFI44L	ITGB5	TLN1->ITGB5	CCL3->IFI44L	0.9617604201573275	dementia
PICALM:CALM3->HIF1A:GRM5	-0.001204375899507	0.0119154603558792	-0.101076740934541	0.919489541517106	PICALM	CALM3	HIF1A	GRM5	CALM3->GRM5	PICALM->HIF1A	0.9768426749366173	dementia
FRMD4A:FSTL5->MKI67:LILRB2	-0.0012044913277403	0.0006874927881861	-1.75200576418878	0.0797728167636746	FRMD4A	FSTL5	MKI67	LILRB2	FSTL5->LILRB2	FRMD4A->MKI67	0.711530160255899	dementia
AIF1:GNAI2->GPNMB:CCR5	-0.0012045534291621	0.0006021938022303	-2.0002753676653	0.045470537350423	AIF1	GNAI2	GPNMB	CCR5	GNAI2->CCR5	AIF1->GPNMB	0.8734022172628834	dementia
IFI44L:TNC->PICALM:ITGA5	-0.0012046959661467	0.0010213338782201	-1.17953197464298	0.238186412279374	IFI44L	TNC	PICALM	ITGA5	TNC->ITGA5	IFI44L->PICALM	0.9020183151171453	dementia
IFI44L:FARP2->MKI67:PLXNA4	-0.0012047720357696	0.000830522750295	-1.45061894492549	0.146885996975557	IFI44L	FARP2	MKI67	PLXNA4	FARP2->PLXNA4	IFI44L->MKI67	0.6394808932552105	dementia
IFI44L:B2M->FRMD4A:LILRB2	-0.0012048106535126	0.0053904765233784	-0.223507262908473	0.823140731112809	IFI44L	B2M	FRMD4A	LILRB2	B2M->LILRB2	IFI44L->FRMD4A	0.999999999806876	dementia
MKI67:COL4A4->PICALM:ITGA9_ITGB1	-0.0012048992222671	0.0030343771812066	-0.397082877412103	0.691306346039838	MKI67	COL4A4	PICALM	ITGA9_ITGB1	COL4A4->ITGA9_ITGB1	MKI67->PICALM	0.985283570877106	dementia
CD163:ST6GAL1->HSPA1A:CD22	-0.0012051897014819	0.0084298560385899	-0.142966818883363	0.886316386644432	CD163	ST6GAL1	HSPA1A	CD22	ST6GAL1->CD22	CD163->HSPA1A	0.999867537688337	dementia
PICALM:LIPC->AIF1:LRP1	-0.0012054136597262	0.0111817893048898	-0.107801499997783	0.91415315299997	PICALM	LIPC	AIF1	LRP1	LIPC->LRP1	PICALM->AIF1	0.998553448812674	dementia
CCL3:HMGB1->PICALM:CD163	-0.0012055919853078	0.0067597346322806	-0.178349010854755	0.858448890654675	CCL3	HMGB1	PICALM	CD163	HMGB1->CD163	CCL3->PICALM	0.9746581291275788	dementia
IFI44L:GNAI2->AIF1:C5AR1	-0.001205732474195	0.0069824940105538	-0.17267934242014	0.862903482212722	IFI44L	GNAI2	AIF1	C5AR1	GNAI2->C5AR1	IFI44L->AIF1	0.999999999950129	dementia
AIF1:GNAI2->GPNMB:ADORA1	-0.0012057875896037	0.0018612713202109	-0.647830102205108	0.51709484345347	AIF1	GNAI2	GPNMB	ADORA1	GNAI2->ADORA1	AIF1->GPNMB	0.9367045934689908	dementia
TMEM163:WNT5A->CD163:ROR1	-0.0012058906154553	0.0011248860561599	-1.07201134626195	0.283714935920602	TMEM163	WNT5A	CD163	ROR1	WNT5A->ROR1	TMEM163->CD163	0.9414932956898144	dementia
HSPA1A:GSTO1->FRMD4A:RYR1	-0.0012060890736295	0.0053894885071697	-0.223785443094466	0.822924257457951	HSPA1A	GSTO1	FRMD4A	RYR1	GSTO1->RYR1	HSPA1A->FRMD4A	0.994437330989768	dementia
MKI67:SEMA4A->ERN1:PLXNB2	-0.0012061185528961	0.0018164316799273	-0.664004358779033	0.506687521338302	MKI67	SEMA4A	ERN1	PLXNB2	SEMA4A->PLXNB2	MKI67->ERN1	0.9602452504024072	dementia
PICALM:VCAN->MKI67:TLR2	-0.0012069593675481	0.0016890590258551	-0.714575008376116	0.474871692010685	PICALM	VCAN	MKI67	TLR2	VCAN->TLR2	PICALM->MKI67	0.9814075721145232	dementia
MKI67:RPS19->PICALM:C5AR1	-0.0012069889272997	0.0017897590234378	-0.674386278540046	0.500065764031161	MKI67	RPS19	PICALM	C5AR1	RPS19->C5AR1	MKI67->PICALM	0.9710360575543484	dementia
CCL3:TNF->HIST:TRADD	-0.0012071888662733	0.0081395395902629	-0.148311689240682	0.882096790701425	CCL3	TNF	HIST	TRADD	TNF->TRADD	CCL3->HIST	0.999999999981673	dementia
TMEM163:SEMA6B->ERN1:PLXNA2	-0.0012075380453508	0.0006030890240851	-2.002255052117	0.0452573075069895	TMEM163	SEMA6B	ERN1	PLXNA2	SEMA6B->PLXNA2	TMEM163->ERN1	0.444586491392191	dementia
TMEM163:CALR->CCL3:SCARF1	-0.0012076144617222	0.0026757300257932	-0.45132148986677	0.65175785866218	TMEM163	CALR	CCL3	SCARF1	CALR->SCARF1	TMEM163->CCL3	0.999999999967181	dementia
IFI44L:HLA-DPA1->ERN1:CD4	-0.0012077834820279	0.0004728717249466	-2.55414612105253	0.0106448573920866	IFI44L	HLA-DPA1	ERN1	CD4	HLA-DPA1->CD4	IFI44L->ERN1	0.1212840899490261	dementia
MKI67:CALM3->CCL3:PDE1B	-0.0012078647716938	0.0081439306886598	-0.148314716550295	0.882094401678289	MKI67	CALM3	CCL3	PDE1B	CALM3->PDE1B	MKI67->CCL3	0.999999999991347	dementia
HSPA1A:GNAI2->ERN1:UNC5B	-0.0012080360028673	0.0044800482938692	-0.269647986723828	0.787431079195491	HSPA1A	GNAI2	ERN1	UNC5B	GNAI2->UNC5B	HSPA1A->ERN1	0.9516766766407428	dementia
CCL3:TNFSF15->MKI67:TNFRSF25	-0.0012082127493576	0.0017647932298834	-0.684620004711536	0.493583740130057	CCL3	TNFSF15	MKI67	TNFRSF25	TNFSF15->TNFRSF25	CCL3->MKI67	0.9865830880510448	dementia
HIF1A:RTN4->MKI67:LINGO1	-0.0012093026265337	0.0009934566280663	-1.21726766158632	0.223502394009387	HIF1A	RTN4	MKI67	LINGO1	RTN4->LINGO1	HIF1A->MKI67	0.9898124060993072	dementia
ERN1:C3->GPNMB:NRP1	-0.0012093773731785	0.0009548247322983	-1.26659619537447	0.205299713556859	ERN1	C3	GPNMB	NRP1	C3->NRP1	ERN1->GPNMB	0.7847026659657536	dementia
CD163:ADAM15->AIF1:ITGB1	-0.0012094610152206	0.0024072311491163	-0.502428283908072	0.615366287563334	CD163	ADAM15	AIF1	ITGB1	ADAM15->ITGB1	CD163->AIF1	0.8687485216457264	dementia
CCL3:WNT5A->CD163:LRP6	-0.0012096628766823	0.0034885203868108	-0.346755283774682	0.728775173489629	CCL3	WNT5A	CD163	LRP6	WNT5A->LRP6	CCL3->CD163	0.9740998229807012	dementia
ERN1:JAM2->PICALM:ITGAV_ITGB1	-0.0012097788460353	0.0017693980123354	-0.683723411918228	0.49414983685753	ERN1	JAM2	PICALM	ITGAV_ITGB1	JAM2->ITGAV_ITGB1	ERN1->PICALM	0.8499504832958236	dementia
FRMD4A:ENTPD1->HIST:ADORA1	-0.0012100552350759	0.0017023479859053	-0.710815441434217	0.477198610583824	FRMD4A	ENTPD1	HIST	ADORA1	ENTPD1->ADORA1	FRMD4A->HIST	0.8940398137575223	dementia
PICALM:HLA-DQB1->IFI44L:CD4	-0.0012100691371674	0.0077773661679768	-0.155588551578025	0.876357349556533	PICALM	HLA-DQB1	IFI44L	CD4	HLA-DQB1->CD4	PICALM->IFI44L	0.9661640392180372	dementia
HIST:PKM->CCL3:CD44	-0.0012105727103898	0.0019978992137923	-0.60592281233845	0.544566010289648	HIST	PKM	CCL3	CD44	PKM->CD44	HIST->CCL3	0.9863210800528834	dementia
MKI67:B2M->CCL3:TFRC	-0.0012108615617762	0.0234512950861798	-0.0516330359294253	0.958821095573663	MKI67	B2M	CCL3	TFRC	B2M->TFRC	MKI67->CCL3	0.999999999991347	dementia
AIF1:CALM1->TMEM163:PDE1A	-0.0012109124015375	0.0103374728462057	-0.117138145807273	0.906750581815147	AIF1	CALM1	TMEM163	PDE1A	CALM1->PDE1A	AIF1->TMEM163	0.97680692134514	dementia
HSPA1A:CALM3->AIF1:INSR	-0.0012112086522615	0.0005185251918698	-2.33587233803234	0.019497896050743	HSPA1A	CALM3	AIF1	INSR	CALM3->INSR	HSPA1A->AIF1	0.902666719618981	dementia
GPNMB:HRAS->AIF1:INSR	-0.0012117695605862	0.0043894146796444	-0.276066320688665	0.782497128020103	GPNMB	HRAS	AIF1	INSR	HRAS->INSR	GPNMB->AIF1	0.999577328034866	dementia
CD163:COL9A2->FRMD4A:ITGA1_ITGB1	-0.0012118645071837	0.0019091027557091	-0.634782231370042	0.525570453541223	CD163	COL9A2	FRMD4A	ITGA1_ITGB1	COL9A2->ITGA1_ITGB1	CD163->FRMD4A	0.8410813084833416	dementia
TMEM163:FSTL5->HSPA1A:IL6R	-0.0012127681938993	0.0035340384100543	-0.343167802152071	0.73147222569368	TMEM163	FSTL5	HSPA1A	IL6R	FSTL5->IL6R	TMEM163->HSPA1A	0.9651702150613896	dementia
HIF1A:ADAM15->HSPA1A:ITGB1	-0.0012129063886502	0.0024997832140017	-0.485204629688104	0.627531198304485	HIF1A	ADAM15	HSPA1A	ITGB1	ADAM15->ITGB1	HIF1A->HSPA1A	0.999999999979967	dementia
ERN1:HLA-F->PICALM:LILRB2	-0.0012132334184767	0.0016767789263019	-0.723550015715237	0.469342037542515	ERN1	HLA-F	PICALM	LILRB2	HLA-F->LILRB2	ERN1->PICALM	0.8499504832958236	dementia
ERN1:PTPN6->HIF1A:EGFR	-0.0012132506108212	0.001697851507631	-0.714579929615887	0.474868650182678	ERN1	PTPN6	HIF1A	EGFR	PTPN6->EGFR	ERN1->HIF1A	0.8348592223357301	dementia
HIST:JAG2->FRMD4A:NOTCH1	-0.00121325656133	0.0063431079732516	-0.191271623697126	0.848312791650501	HIST	JAG2	FRMD4A	NOTCH1	JAG2->NOTCH1	HIST->FRMD4A	0.9866187046191662	dementia
HIST:HMGB1->GPNMB:THBD	-0.0012133243195966	0.0015447956948938	-0.785427046183017	0.432203228425809	HIST	HMGB1	GPNMB	THBD	HMGB1->THBD	HIST->GPNMB	0.8221257062447455	dementia
MKI67:IRAK4->HIF1A:TLR7	-0.001213364308113	0.0006142373224583	-1.97539983935976	0.0482227910252559	MKI67	IRAK4	HIF1A	TLR7	IRAK4->TLR7	MKI67->HIF1A	0.7194856015919746	dementia
PICALM:SERPINE1->CCL3:ITGB5	-0.0012133996645527	0.0026932424367855	-0.450534882407761	0.652324807946927	PICALM	SERPINE1	CCL3	ITGB5	SERPINE1->ITGB5	PICALM->CCL3	0.9717440655244016	dementia
FRMD4A:GNAS->TMEM163:VIPR1	-0.0012134722690645	0.0009810004856685	-1.23697417768099	0.216096669352402	FRMD4A	GNAS	TMEM163	VIPR1	GNAS->VIPR1	FRMD4A->TMEM163	0.7283348953093219	dementia
PICALM:TNFSF10->MKI67:TNFRSF10A	-0.0012140035831018	0.0059893681946761	-0.2026930961067	0.839374919679821	PICALM	TNFSF10	MKI67	TNFRSF10A	TNFSF10->TNFRSF10A	PICALM->MKI67	0.991604124256514	dementia
MKI67:SEMA4A->GPNMB:NRP1_PLXNA3	-0.0012143411514111	0.0004552628814035	-2.66734056522999	0.0076454154518316	MKI67	SEMA4A	GPNMB	NRP1_PLXNA3	SEMA4A->NRP1_PLXNA3	MKI67->GPNMB	0.1759906665044988	dementia
CD163:NECTIN3->HSPA1A:CADM1	-0.0012144027421168	0.0025823622956175	-0.470268151056003	0.638163448943073	CD163	NECTIN3	HSPA1A	CADM1	NECTIN3->CADM1	CD163->HSPA1A	0.9706481960934212	dementia
HIF1A:CD14->HIST:RIPK1	-0.0012149732422372	0.0071456833146151	-0.170028979559198	0.864987346078641	HIF1A	CD14	HIST	RIPK1	CD14->RIPK1	HIF1A->HIST	0.985282682081297	dementia
HIF1A:TGFB1->HSPA1A:CXCR4	-0.001215000169669	0.0025169588563711	-0.482725479041309	0.629290669637061	HIF1A	TGFB1	HSPA1A	CXCR4	TGFB1->CXCR4	HIF1A->HSPA1A	0.999999999979967	dementia
TMEM163:HRAS->PICALM:INSR	-0.0012151971025972	0.0030358798153869	-0.400278395883181	0.688951478416661	TMEM163	HRAS	PICALM	INSR	HRAS->INSR	TMEM163->PICALM	0.9384959700173058	dementia
ERN1:TGFB1->MKI67:ITGB1	-0.001215199486796	0.0017263871788158	-0.703897423305437	0.48149665624002	ERN1	TGFB1	MKI67	ITGB1	TGFB1->ITGB1	ERN1->MKI67	0.9922029755651371	dementia
CD163:GNAS->MKI67:VIPR1	-0.0012152862015437	0.001731662959517	-0.70180296625548	0.482802048674705	CD163	GNAS	MKI67	VIPR1	GNAS->VIPR1	CD163->MKI67	0.964964858951046	dementia
GPNMB:IL10->GPNMB:IFNLR1	-0.0012154155776776	0.0025665182134555	-0.473565927296209	0.635809477626198	GPNMB	IL10	GPNMB	IFNLR1	IL10->IFNLR1	GPNMB->GPNMB	0.9233775291182506	dementia
HIF1A:SPP1->HIF1A:PTGER4	-0.0012157210723453	0.0564287704014284	-0.0215443480993257	0.982811426994228	HIF1A	SPP1	HIF1A	PTGER4	SPP1->PTGER4	HIF1A->HIF1A	0.999999999786716	dementia
AIF1:FGF20->CCL3:FGFR1	-0.0012160491220503	0.0018896031942601	-0.643547346736188	0.519869003015702	AIF1	FGF20	CCL3	FGFR1	FGF20->FGFR1	AIF1->CCL3	0.99999999999362	dementia
CCL3:LGALS9->HIF1A:HAVCR2	-0.001216083610021	0.0089424585734024	-0.135989851117457	0.891829304065176	CCL3	LGALS9	HIF1A	HAVCR2	LGALS9->HAVCR2	CCL3->HIF1A	0.999999999977921	dementia
CD163:FARP2->CCL3:PLXNA4	-0.001216124854277	0.001351387198663	-0.899908520282163	0.368168935504739	CD163	FARP2	CCL3	PLXNA4	FARP2->PLXNA4	CD163->CCL3	0.9618533003239456	dementia
IFI44L:IL16->FRMD4A:CD9	-0.0012162663832111	0.0011260280159353	-1.08013865196848	0.280080442108527	IFI44L	IL16	FRMD4A	CD9	IL16->CD9	IFI44L->FRMD4A	0.9366598913449494	dementia
AIF1:VEGFA->HSPA1A:ITGA9	-0.0012164624089862	0.0081997940079166	-0.148352801035217	0.88206434712496	AIF1	VEGFA	HSPA1A	ITGA9	VEGFA->ITGA9	AIF1->HSPA1A	0.9769566986017458	dementia
CD163:S100A4->CD163:EGFR	-0.0012165456490185	0.0061274543591738	-0.198540140441379	0.842622482238894	CD163	S100A4	CD163	EGFR	S100A4->EGFR	CD163->CD163	0.9896921146625204	dementia
CD163:TNF->FRMD4A:TNFRSF1A	-0.0012165781598889	0.0048436983227792	-0.251167202996012	0.801684840153032	CD163	TNF	FRMD4A	TNFRSF1A	TNF->TNFRSF1A	CD163->FRMD4A	0.972701764123546	dementia
MKI67:LIN7C->CD163:ABCA1	-0.001216625101314	0.00317083203504	-0.383692698909764	0.701206224628386	MKI67	LIN7C	CD163	ABCA1	LIN7C->ABCA1	MKI67->CD163	0.999999999980883	dementia
HIF1A:MFNG->TMEM163:NOTCH2	-0.0012167489423941	0.0045119441013389	-0.269672876052043	0.787411929450502	HIF1A	MFNG	TMEM163	NOTCH2	MFNG->NOTCH2	HIF1A->TMEM163	0.970540505299597	dementia
MKI67:IGF1->HIF1A:IGF2R	-0.0012168006986792	0.0015907180278539	-0.764938020046726	0.444308452717763	MKI67	IGF1	HIF1A	IGF2R	IGF1->IGF2R	MKI67->HIF1A	0.9580401011726764	dementia
HIF1A:FN1->HIF1A:C5AR1	-0.0012170509569016	0.001191942287398	-1.02106533996571	0.307223482965678	HIF1A	FN1	HIF1A	C5AR1	FN1->C5AR1	HIF1A->HIF1A	0.8952400136115196	dementia
HIF1A:ANOS1->IFI44L:SDC2	-0.0012172022231691	0.0027595144786351	-0.441092892460985	0.65914574879964	HIF1A	ANOS1	IFI44L	SDC2	ANOS1->SDC2	HIF1A->IFI44L	0.9548622423785148	dementia
HIF1A:APOE->HIF1A:VLDLR	-0.0012172320528044	0.0023902560152909	-0.509247563866614	0.610578707435449	HIF1A	APOE	HIF1A	VLDLR	APOE->VLDLR	HIF1A->HIF1A	0.9163603028570112	dementia
FRMD4A:COL18A1->PICALM:ITGA5	-0.0012172877424738	0.0154195516338223	-0.0789444318084951	0.937076822025841	FRMD4A	COL18A1	PICALM	ITGA5	COL18A1->ITGA5	FRMD4A->PICALM	0.9973580330554386	dementia
GPNMB:HSPA8->CCL3:LDLR	-0.0012176211043291	0.0012282505518073	-0.991345863869169	0.321516724988551	GPNMB	HSPA8	CCL3	LDLR	HSPA8->LDLR	GPNMB->CCL3	0.999999999990374	dementia
HSPA1A:GRN->HIF1A:TNFRSF1A	-0.0012177456545032	0.0027910053703551	-0.436310752905607	0.66261128124717	HSPA1A	GRN	HIF1A	TNFRSF1A	GRN->TNFRSF1A	HSPA1A->HIF1A	0.999999999987063	dementia
GPNMB:COL9A2->IFI44L:MAG	-0.0012179228429918	0.0016117297696874	-0.755661939053265	0.449851909399721	GPNMB	COL9A2	IFI44L	MAG	COL9A2->MAG	GPNMB->IFI44L	0.971592735792905	dementia
TMEM163:HLA-DQA2->HIF1A:CD4	-0.0012179406959251	0.0091061109834013	-0.133749819011125	0.89360040917011	TMEM163	HLA-DQA2	HIF1A	CD4	HLA-DQA2->CD4	TMEM163->HIF1A	0.9938331546853884	dementia
CD163:S100A8->TMEM163:CD69	-0.0012181719405943	0.0005458052113778	-2.23188037636921	0.0256228701868454	CD163	S100A8	TMEM163	CD69	S100A8->CD69	CD163->TMEM163	0.9184009172728544	dementia
MKI67:SHANK2->HSPA1A:CFTR	-0.0012189610615104	0.0019469603940682	-0.626084159299904	0.53125974172598	MKI67	SHANK2	HSPA1A	CFTR	SHANK2->CFTR	MKI67->HSPA1A	0.9001344303206228	dementia
MKI67:HMGB1->TMEM163:HAVCR2	-0.0012191886088226	0.0216869321561359	-0.0562176614029635	0.955168411647126	MKI67	HMGB1	TMEM163	HAVCR2	HMGB1->HAVCR2	MKI67->TMEM163	0.999999999933303	dementia
ERN1:C3->HIST:ITGAX	-0.0012192973500781	0.0040801521670577	-0.298836244374052	0.765064994828691	ERN1	C3	HIST	ITGAX	C3->ITGAX	ERN1->HIST	0.9433040366192864	dementia
AIF1:HEBP1->CCL3:GRM7	-0.0012193177052282	0.0018203376671471	-0.669830508500742	0.502965842796115	AIF1	HEBP1	CCL3	GRM7	HEBP1->GRM7	AIF1->CCL3	0.99999999999362	dementia
GPNMB:LGALS9->MKI67:SLC1A5	-0.001220121228755	0.0034891589854509	-0.349689204144241	0.726571956621034	GPNMB	LGALS9	MKI67	SLC1A5	LGALS9->SLC1A5	GPNMB->MKI67	0.999999999953452	dementia
CD163:GRN->AIF1:TNFRSF1B	-0.0012205675673494	0.017744366764228	-0.0687862003512053	0.945159802593319	CD163	GRN	AIF1	TNFRSF1B	GRN->TNFRSF1B	CD163->AIF1	0.982233534159386	dementia
TMEM163:IL16->MKI67:CD4	-0.0012211765132581	0.0009397717658741	-1.29943945711361	0.193793158067678	TMEM163	IL16	MKI67	CD4	IL16->CD4	TMEM163->MKI67	0.9319595731933464	dementia
TMEM163:PTGS2->HIST:ALOX5	-0.0012213462558883	0.0019969091368896	-0.611618342229979	0.540790299602889	TMEM163	PTGS2	HIST	ALOX5	PTGS2->ALOX5	TMEM163->HIST	0.9599952943881171	dementia
HSPA1A:TNFSF10->CCL3:RIPK1	-0.0012215490967527	0.0020982291404923	-0.582180979750411	0.560444783546138	HSPA1A	TNFSF10	CCL3	RIPK1	TNFSF10->RIPK1	HSPA1A->CCL3	0.999999999968396	dementia
HIF1A:MFGE8->CD163:ITGAV	-0.0012218027855387	0.0039029311789443	-0.313047483934687	0.754244586859523	HIF1A	MFGE8	CD163	ITGAV	MFGE8->ITGAV	HIF1A->CD163	0.9339161756641424	dementia
CCL3:LAMA2->CD163:ITGA6_ITGB1	-0.0012219400952305	0.001142359389972	-1.06966345788996	0.284770820278056	CCL3	LAMA2	CD163	ITGA6_ITGB1	LAMA2->ITGA6_ITGB1	CCL3->CD163	0.9467455205990974	dementia
HIST:LAMA5->AIF1:ITGA6_ITGB1	-0.0012222667273777	0.0054251380426907	-0.225296889730669	0.821748319114947	HIST	LAMA5	AIF1	ITGA6_ITGB1	LAMA5->ITGA6_ITGB1	HIST->AIF1	0.999999999993301	dementia
IFI44L:CNTN6->CD163:NOTCH1	-0.0012222711563814	0.0024030937606328	-0.508623998116317	0.611015804389755	IFI44L	CNTN6	CD163	NOTCH1	CNTN6->NOTCH1	IFI44L->CD163	0.9635367010170592	dementia
HIST:LGALS9->MKI67:LRP1	-0.0012228641776839	0.0074594363900189	-0.163935197479561	0.869782158339189	HIST	LGALS9	MKI67	LRP1	LGALS9->LRP1	HIST->MKI67	0.999999996559214	dementia
ERN1:PIGF->TMEM163:FLT1	-0.0012232113705	0.0016258306174716	-0.752360890092181	0.45183405943061	ERN1	PIGF	TMEM163	FLT1	PIGF->FLT1	ERN1->TMEM163	0.7269805136895502	dementia
MKI67:VEGFA->IFI44L:ITGB1	-0.0012232330033426	0.0004810526072193	-2.54282584687252	0.0109960020093428	MKI67	VEGFA	IFI44L	ITGB1	VEGFA->ITGB1	MKI67->IFI44L	0.1306397605262244	dementia
PICALM:COL18A1->TMEM163:ITGB5	-0.0012232820414455	0.0045128420249751	-0.271066887490333	0.786339588402872	PICALM	COL18A1	TMEM163	ITGB5	COL18A1->ITGB5	PICALM->TMEM163	0.9934161045528432	dementia
IFI44L:HLA-DQA1->MKI67:CD4	-0.0012234165549868	0.0004389815559876	-2.78694295534624	0.0053207844406102	IFI44L	HLA-DQA1	MKI67	CD4	HLA-DQA1->CD4	IFI44L->MKI67	0.1586126592080922	dementia
AIF1:GSTP1->TMEM163:EGFR	-0.0012235221105482	0.0021092188753461	-0.580083046311404	0.561858616044691	AIF1	GSTP1	TMEM163	EGFR	GSTP1->EGFR	AIF1->TMEM163	0.8828201524048396	dementia
PICALM:SERPINE1->CCL3:PLAUR	-0.0012235671137742	0.0011481875630521	-1.06565090334348	0.286581479329897	PICALM	SERPINE1	CCL3	PLAUR	SERPINE1->PLAUR	PICALM->CCL3	0.929237358404323	dementia
HIF1A:WNT5A->FRMD4A:ANTXR1	-0.0012236503445106	0.0034088081857246	-0.35896720432525	0.719619623538119	HIF1A	WNT5A	FRMD4A	ANTXR1	WNT5A->ANTXR1	HIF1A->FRMD4A	0.9175533792660878	dementia
CCL3:JAG1->CCL3:CD46	-0.0012244792515398	0.0007640455571171	-1.60262596926799	0.109017256753738	CCL3	JAG1	CCL3	CD46	JAG1->CD46	CCL3->CCL3	0.8742682679032261	dementia
MKI67:WNT5A->HIST:ROR2	-0.0012248106018314	0.0017140067649318	-0.714589129337628	0.47486296384522	MKI67	WNT5A	HIST	ROR2	WNT5A->ROR2	MKI67->HIST	0.999999999990988	dementia
CD163:ADAM9->HSPA1A:ITGA6	-0.001225106781073	0.0046905748146477	-0.261184786403414	0.793950009733766	CD163	ADAM9	HSPA1A	ITGA6	ADAM9->ITGA6	CD163->HSPA1A	0.999867537688337	dementia
HSPA1A:TNFSF10->HIST:RIPK1	-0.0012251567128313	0.0013483408835832	-0.908640187172451	0.363540086210411	HSPA1A	TNFSF10	HIST	RIPK1	TNFSF10->RIPK1	HSPA1A->HIST	0.999999999968253	dementia
CCL3:ARPC5->MKI67:ADRB2	-0.0012251759895582	0.0018398774044402	-0.665900883722753	0.505474455623339	CCL3	ARPC5	MKI67	ADRB2	ARPC5->ADRB2	CCL3->MKI67	0.9865830880510448	dementia
CCL3:RGMB->PICALM:NEO1	-0.0012254113655401	0.001646066374022	-0.744448331415652	0.456605288662157	CCL3	RGMB	PICALM	NEO1	RGMB->NEO1	CCL3->PICALM	0.8826570635848388	dementia
HIF1A:VCL->MKI67:ALK	-0.0012255135290127	0.0006125588409556	-2.00064621890159	0.0454305290087712	HIF1A	VCL	MKI67	ALK	VCL->ALK	HIF1A->MKI67	0.7151892143652234	dementia
IFI44L:HLA-DQA1->HIF1A:CD4	-0.0012264203016728	0.0058946862662967	-0.208055229111174	0.835185844155297	IFI44L	HLA-DQA1	HIF1A	CD4	HLA-DQA1->CD4	IFI44L->HIF1A	0.9818194456614736	dementia
PICALM:POMC->TMEM163:OPRM1	-0.0012264362609946	0.010331383232579	-0.118709782938574	0.905505285693888	PICALM	POMC	TMEM163	OPRM1	POMC->OPRM1	PICALM->TMEM163	0.9948240022307449	dementia
AIF1:HLA-A->FRMD4A:LILRA1	-0.0012267281051194	0.0011049055331145	-1.11025609733484	0.266888685648633	AIF1	HLA-A	FRMD4A	LILRA1	HLA-A->LILRA1	AIF1->FRMD4A	0.7727299150604791	dementia
AIF1:NECTIN3->GPNMB:NECTIN1	-0.0012269904727576	0.004850503341674	-0.252961473547641	0.800297984772818	AIF1	NECTIN3	GPNMB	NECTIN1	NECTIN3->NECTIN1	AIF1->GPNMB	0.9585908941158636	dementia
HIF1A:ICAM1->CCL3:ITGAL_ITGB2	-0.0012270121147993	0.0026112874025356	-0.469887808445687	0.638435175007231	HIF1A	ICAM1	CCL3	ITGAL_ITGB2	ICAM1->ITGAL_ITGB2	HIF1A->CCL3	0.999999999984748	dementia
HSPA1A:ADAM10->HIF1A:EPHA3	-0.001227683277365	0.0010693769781954	-1.14803600825289	0.250953699208952	HSPA1A	ADAM10	HIF1A	EPHA3	ADAM10->EPHA3	HSPA1A->HIF1A	0.9940945914353332	dementia
GPNMB:GNAS->MKI67:ADCY9	-0.0012277224776826	0.002482646076645	-0.494521748078452	0.620937751009942	GPNMB	GNAS	MKI67	ADCY9	GNAS->ADCY9	GPNMB->MKI67	0.9992916815689936	dementia
CD163:IL10->GPNMB:IL10RA_IL10RB	-0.0012279116870503	0.003432756745607	-0.357704252892884	0.720564650076137	CD163	IL10	GPNMB	IL10RA_IL10RB	IL10->IL10RA_IL10RB	CD163->GPNMB	0.9319803959835952	dementia
HSPA1A:HLA-DRB5->CCL3:CD4	-0.0012279811260982	0.0026793449252232	-0.458313938805732	0.646726911350652	HSPA1A	HLA-DRB5	CCL3	CD4	HLA-DRB5->CD4	HSPA1A->CCL3	0.999999999968396	dementia
TMEM163:CALM1->IFI44L:PTH2R	-0.0012284284347298	0.0027108268463191	-0.45315636312141	0.650436151876893	TMEM163	CALM1	IFI44L	PTH2R	CALM1->PTH2R	TMEM163->IFI44L	0.999999999983884	dementia
AIF1:LRPAP1->MKI67:VLDLR	-0.0012289756163647	0.0018347390878506	-0.669836722018297	0.502961881396976	AIF1	LRPAP1	MKI67	VLDLR	LRPAP1->VLDLR	AIF1->MKI67	0.9540693341554968	dementia
MKI67:VEGFA->HIF1A:ITGAV	-0.0012292095367367	0.002251351636937	-0.545987360023895	0.585074625867784	MKI67	VEGFA	HIF1A	ITGAV	VEGFA->ITGAV	MKI67->HIF1A	0.999999999975195	dementia
HSPA1A:ANGPTL4->PICALM:ITGA5_ITGB1	-0.0012296104475655	0.0025666144020132	-0.479078760954898	0.631882598687477	HSPA1A	ANGPTL4	PICALM	ITGA5_ITGB1	ANGPTL4->ITGA5_ITGB1	HSPA1A->PICALM	0.99999999997738	dementia
HIF1A:VWF->CD163:ITGB1	-0.0012303681558796	0.0009443254920487	-1.30290685387549	0.192606563728811	HIF1A	VWF	CD163	ITGB1	VWF->ITGB1	HIF1A->CD163	0.7234499920417266	dementia
TMEM163:SPON2->PICALM:ITGAM	-0.001230629955906	0.0020229517365333	-0.608333819181904	0.542966095236341	TMEM163	SPON2	PICALM	ITGAM	SPON2->ITGAM	TMEM163->PICALM	0.9172650613856096	dementia
CD163:HGF->IFI44L:SDC2	-0.0012306667006549	0.0051929658949138	-0.236987248820626	0.812666682485864	CD163	HGF	IFI44L	SDC2	HGF->SDC2	CD163->IFI44L	0.986926154477119	dementia
ERN1:CXCL12->CD163:CXCR4	-0.0012315791980415	0.0011665190974284	-1.05577285511785	0.291072002683832	ERN1	CXCL12	CD163	CXCR4	CXCL12->CXCR4	ERN1->CD163	0.8894977058990512	dementia
FRMD4A:LGALS3BP->GPNMB:CD33	-0.0012317093171013	0.0076123160258245	-0.16180480591226	0.871459568346939	FRMD4A	LGALS3BP	GPNMB	CD33	LGALS3BP->CD33	FRMD4A->GPNMB	0.949372781389902	dementia
HIF1A:JAM3->HIF1A:ITGB1	-0.0012319744537932	0.0055950611716133	-0.220189630820067	0.825723471876801	HIF1A	JAM3	HIF1A	ITGB1	JAM3->ITGB1	HIF1A->HIF1A	0.9547134111399916	dementia
IFI44L:VEGFA->TMEM163:EPHB2	-0.0012320129174739	0.0035675921826111	-0.345334571445392	0.729842859194652	IFI44L	VEGFA	TMEM163	EPHB2	VEGFA->EPHB2	IFI44L->TMEM163	0.999999999965492	dementia
HIST:LRPAP1->MKI67:VLDLR	-0.0012320915272291	0.0013672103377796	-0.901171892270892	0.367496933105978	HIST	LRPAP1	MKI67	VLDLR	LRPAP1->VLDLR	HIST->MKI67	0.9274196525627184	dementia
IFI44L:F13A1->GPNMB:ITGB1	-0.0012321201848095	0.0023422715280526	-0.526036443705525	0.5988628860821	IFI44L	F13A1	GPNMB	ITGB1	F13A1->ITGB1	IFI44L->GPNMB	0.9958569090014564	dementia
IFI44L:SPP1->CD163:CD44	-0.0012321326512106	0.0073533040276819	-0.167561771765751	0.866928047615672	IFI44L	SPP1	CD163	CD44	SPP1->CD44	IFI44L->CD163	0.987970899782832	dementia
MKI67:TGFB1->CCL3:LPP	-0.0012322042478025	0.0200769009719643	-0.0613742255103635	0.951061178716742	MKI67	TGFB1	CCL3	LPP	TGFB1->LPP	MKI67->CCL3	0.999999999991347	dementia
IFI44L:CCL2->CD163:CCR1	-0.0012322313343005	0.025695802403774	-0.0479545769747829	0.961752443251329	IFI44L	CCL2	CD163	CCR1	CCL2->CCR1	IFI44L->CD163	0.999999999980052	dementia
ERN1:HLA-DMB->PICALM:CD4	-0.0012325233005943	0.0018976147159635	-0.649511879427303	0.516007570529591	ERN1	HLA-DMB	PICALM	CD4	HLA-DMB->CD4	ERN1->PICALM	0.8608516542493664	dementia
TMEM163:VCAN->PICALM:TLR2	-0.0012334221721187	0.001799801600167	-0.685310076401902	0.493148274629691	TMEM163	VCAN	PICALM	TLR2	VCAN->TLR2	TMEM163->PICALM	0.8971183282682396	dementia
CD163:ADAM28->GPNMB:ITGA4	-0.0012341995363106	0.001815749747	-0.679718963667653	0.496682426128512	CD163	ADAM28	GPNMB	ITGA4	ADAM28->ITGA4	CD163->GPNMB	0.8127079170053423	dementia
TMEM163:SEMA4C->HIF1A:PLXNB2	-0.0012345652759846	0.0049087094459069	-0.251505062499497	0.801423648652709	TMEM163	SEMA4C	HIF1A	PLXNB2	SEMA4C->PLXNB2	TMEM163->HIF1A	0.958810392542654	dementia
FRMD4A:GSTO1->FRMD4A:RYR1	-0.0012347218008098	0.012796183143981	-0.096491413643966	0.923130293026436	FRMD4A	GSTO1	FRMD4A	RYR1	GSTO1->RYR1	FRMD4A->FRMD4A	0.997165304659261	dementia
ERN1:PDGFB->PICALM:ITGAV	-0.0012347932422981	0.0102229102005933	-0.120786861868987	0.903859856618825	ERN1	PDGFB	PICALM	ITGAV	PDGFB->ITGAV	ERN1->PICALM	0.99999995930768	dementia
HIST:CALR->IFI44L:SCARF1	-0.0012350860457441	0.0042687695316942	-0.289330692738035	0.77232832682034	HIST	CALR	IFI44L	SCARF1	CALR->SCARF1	HIST->IFI44L	0.999619507275159	dementia
FRMD4A:CD55->IFI44L:ADGRE5	-0.0012353612888482	0.0033758293250675	-0.365943052770747	0.714407569708301	FRMD4A	CD55	IFI44L	ADGRE5	CD55->ADGRE5	FRMD4A->IFI44L	0.9385428173364456	dementia
HIST:LIN7C->HIST:ABCA1	-0.0012356320861829	0.0053904966295282	-0.229224164507291	0.818694691980122	HIST	LIN7C	HIST	ABCA1	LIN7C->ABCA1	HIST->HIST	0.9955132517939108	dementia
HIST:PTPN6->HSPA1A:CD300LF	-0.0012359299632148	0.0069464629557511	-0.177922198835249	0.858784076846559	HIST	PTPN6	HSPA1A	CD300LF	PTPN6->CD300LF	HIST->HSPA1A	0.999291164458788	dementia
CD163:LGALS9->HSPA1A:MRC2	-0.0012360421778875	0.0024464024666373	-0.5052489092633	0.613384022124177	CD163	LGALS9	HSPA1A	MRC2	LGALS9->MRC2	CD163->HSPA1A	0.9706481960934212	dementia
CD163:HMGB1->HIST:AGER	-0.0012362879535463	0.0017983670339852	-0.687450298066611	0.491799010882796	CD163	HMGB1	HIST	AGER	HMGB1->AGER	CD163->HIST	0.9504097375908426	dementia
AIF1:TNFSF13B->HIST:CD40	-0.0012365149406409	0.0047966583283094	-0.25778674568984	0.796571494264404	AIF1	TNFSF13B	HIST	CD40	TNFSF13B->CD40	AIF1->HIST	0.977219458549136	dementia
AIF1:ARF1->HIST:CHRM3	-0.0012369114636559	0.0068195246480332	-0.181377959241285	0.856070917919044	AIF1	ARF1	HIST	CHRM3	ARF1->CHRM3	AIF1->HIST	0.9908495020086244	dementia
CCL3:HLA-A->AIF1:APLP2	-0.0012370596000971	0.0041233287303248	-0.300014789264613	0.764165874756475	CCL3	HLA-A	AIF1	APLP2	HLA-A->APLP2	CCL3->AIF1	0.999999999996409	dementia
HIF1A:PTPN6->IFI44L:CD300LF	-0.0012371852847359	0.0073320507416175	-0.16873659612222	0.866003831949837	HIF1A	PTPN6	IFI44L	CD300LF	PTPN6->CD300LF	HIF1A->IFI44L	0.9723129759733368	dementia
IFI44L:SEMA6B->HSPA1A:PLXNA2	-0.0012373682270994	0.0045758639604619	-0.270411934837016	0.786843359334705	IFI44L	SEMA6B	HSPA1A	PLXNA2	SEMA6B->PLXNA2	IFI44L->HSPA1A	0.9519294728749076	dementia
ERN1:APP->HSPA1A:LRP6	-0.0012375356248124	0.0016759905022679	-0.738390595374973	0.460277127888516	ERN1	APP	HSPA1A	LRP6	APP->LRP6	ERN1->HSPA1A	0.9024279470968416	dementia
MKI67:LPL->TMEM163:CD44	-0.0012381958149369	0.0069375684662829	-0.178476914635817	0.858348449570866	MKI67	LPL	TMEM163	CD44	LPL->CD44	MKI67->TMEM163	0.9851886176694022	dementia
FRMD4A:ANOS1->TMEM163:SDC2	-0.0012386292252526	0.0045210047442729	-0.273972113570924	0.784106052146579	FRMD4A	ANOS1	TMEM163	SDC2	ANOS1->SDC2	FRMD4A->TMEM163	0.9451030834759776	dementia
GPNMB:CD55->HSPA1A:ADGRE5	-0.0012388923420144	0.0042558387196769	-0.291104156810832	0.770971660863256	GPNMB	CD55	HSPA1A	ADGRE5	CD55->ADGRE5	GPNMB->HSPA1A	0.95549330749368	dementia
HSPA1A:ADAM17->CD163:NOTCH1	-0.0012398809244399	0.0045102536329125	-0.274902705114465	0.783390988810692	HSPA1A	ADAM17	CD163	NOTCH1	ADAM17->NOTCH1	HSPA1A->CD163	0.999999999946263	dementia
HSPA1A:IL16->HIF1A:CD4	-0.001239903219151	0.0032335354109122	-0.383451257396714	0.701385204289771	HSPA1A	IL16	HIF1A	CD4	IL16->CD4	HSPA1A->HIF1A	0.999999999987063	dementia
MKI67:GRN->MKI67:SORT1	-0.0012413931798812	0.0110626708244127	-0.112214599854291	0.910653253275226	MKI67	GRN	MKI67	SORT1	GRN->SORT1	MKI67->MKI67	0.999999999997693	dementia
HIST:GSTP1->AIF1:TRAF2	-0.0012415472154665	0.0044217574889538	-0.280781390333609	0.778878078028688	HIST	GSTP1	AIF1	TRAF2	GSTP1->TRAF2	HIST->AIF1	0.999999999993301	dementia
AIF1:APP->TMEM163:VLDLR	-0.001242119915499	0.0022543677202538	-0.550983721217933	0.581644833887197	AIF1	APP	TMEM163	VLDLR	APP->VLDLR	AIF1->TMEM163	0.8828201524048396	dementia
CCL3:JAM3->HIST:ITGAM_ITGB2	-0.0012426104286383	0.0009901917507581	-1.25491898683957	0.209508170667158	CCL3	JAM3	HIST	ITGAM_ITGB2	JAM3->ITGAM_ITGB2	CCL3->HIST	0.9667996246950568	dementia
ERN1:C1QB->ERN1:CD33	-0.0012428271305981	0.0088890417408492	-0.139815647944009	0.888805649468324	ERN1	C1QB	ERN1	CD33	C1QB->CD33	ERN1->ERN1	0.9914564427872008	dementia
HSPA1A:EFNB1->HIF1A:EPHB3	-0.0012430524896107	0.0021485251701497	-0.578560822503229	0.56288554620879	HSPA1A	EFNB1	HIF1A	EPHB3	EFNB1->EPHB3	HSPA1A->HIF1A	0.9940945914353332	dementia
MKI67:WNT5B->TMEM163:FZD2_LRP5	-0.0012431457744971	0.0014793506176208	-0.84033207522934	0.400722222019631	MKI67	WNT5B	TMEM163	FZD2_LRP5	WNT5B->FZD2_LRP5	MKI67->TMEM163	0.9851886176694022	dementia
CCL3:SLIT3->HIST:ROBO1	-0.0012433559332316	0.0018561825796314	-0.669845707461904	0.502956152798471	CCL3	SLIT3	HIST	ROBO1	SLIT3->ROBO1	CCL3->HIST	0.9746565455144708	dementia
HIF1A:WNT5A->GPNMB:FZD6	-0.0012435864133029	0.0027860820405752	-0.446356709957532	0.655339597983866	HIF1A	WNT5A	GPNMB	FZD6	WNT5A->FZD6	HIF1A->GPNMB	0.9285221638860242	dementia
IFI44L:POMC->HIST:TSHR	-0.0012445202728839	0.0075671655907494	-0.164463200647462	0.869366513879314	IFI44L	POMC	HIST	TSHR	POMC->TSHR	IFI44L->HIST	0.990973881327838	dementia
MKI67:VEGFA->CD163:CD44	-0.0012447897708833	0.0047053179998292	-0.264549552427394	0.791356487047134	MKI67	VEGFA	CD163	CD44	VEGFA->CD44	MKI67->CD163	0.999999999980883	dementia
TMEM163:IL1B->FRMD4A:ADRB2	-0.0012449090516639	0.003453709902897	-0.360455593163642	0.718506459282922	TMEM163	IL1B	FRMD4A	ADRB2	IL1B->ADRB2	TMEM163->FRMD4A	0.8980037069721791	dementia
ERN1:CALM3->HIF1A:KCNQ3	-0.0012451479478705	0.0086318765825214	-0.144249971135112	0.885303082276817	ERN1	CALM3	HIF1A	KCNQ3	CALM3->KCNQ3	ERN1->HIF1A	0.9910828818535354	dementia
GPNMB:IL15RA->HSPA1A:AXL	-0.0012461834902342	0.0062350728237019	-0.199866709735447	0.841584826879237	GPNMB	IL15RA	HSPA1A	AXL	IL15RA->AXL	GPNMB->HSPA1A	0.9723862591841976	dementia
MKI67:NRG1->HSPA1A:NETO2	-0.0012462265645111	0.0054828731275524	-0.227294437700668	0.820194798003608	MKI67	NRG1	HSPA1A	NETO2	NRG1->NETO2	MKI67->HSPA1A	0.9926346746728302	dementia
HSPA1A:SEMA4C->HSPA1A:PLXNB2	-0.0012464408453172	0.0032983534880049	-0.377897896586948	0.70550644506718	HSPA1A	SEMA4C	HSPA1A	PLXNB2	SEMA4C->PLXNB2	HSPA1A->HSPA1A	0.9916886912867678	dementia
CCL3:SERPINE1->PICALM:ITGB5	-0.0012465922485084	0.0029701271692785	-0.419710058681187	0.674697276072668	CCL3	SERPINE1	PICALM	ITGB5	SERPINE1->ITGB5	CCL3->PICALM	0.9649498210841084	dementia
MKI67:CEACAM1->AIF1:HAVCR2	-0.0012470271026234	0.003495653270965	-0.356736497003665	0.721289080185781	MKI67	CEACAM1	AIF1	HAVCR2	CEACAM1->HAVCR2	MKI67->AIF1	0.972953805982689	dementia
HSPA1A:C3->TMEM163:CD46	-0.0012470309826231	0.0151562654134719	-0.0822782491994804	0.934425450390753	HSPA1A	C3	TMEM163	CD46	C3->CD46	HSPA1A->TMEM163	0.999999999993979	dementia
CD163:IL16->HIF1A:GRIN2D	-0.0012471208681546	0.0035316064464496	-0.353131326229284	0.723989988892329	CD163	IL16	HIF1A	GRIN2D	IL16->GRIN2D	CD163->HIF1A	0.9074444657157246	dementia
TMEM163:WNT5A->HSPA1A:LRP5	-0.0012471582092499	0.0018351473324074	-0.679595685439541	0.496760502340439	TMEM163	WNT5A	HSPA1A	LRP5	WNT5A->LRP5	TMEM163->HSPA1A	0.8805393741846771	dementia
IFI44L:SEMA4A->IFI44L:NRP1_PLXNA1	-0.0012478721885168	0.0066097637376081	-0.188792253105317	0.850255643785292	IFI44L	SEMA4A	IFI44L	NRP1_PLXNA1	SEMA4A->NRP1_PLXNA1	IFI44L->IFI44L	0.969736885217423	dementia
TMEM163:C1QA->FRMD4A:CD33	-0.0012479505725308	0.0033157434896976	-0.376371265270791	0.706640905186336	TMEM163	C1QA	FRMD4A	CD33	C1QA->CD33	TMEM163->FRMD4A	0.892337888713125	dementia
HIF1A:APP->PICALM:LRP10	-0.0012482152669105	0.0023706082096653	-0.526537983721397	0.598514468077812	HIF1A	APP	PICALM	LRP10	APP->LRP10	HIF1A->PICALM	0.8771878712039889	dementia
ERN1:GNAS->FRMD4A:ADCY9	-0.0012483279900544	0.0052273872856069	-0.238805338470246	0.811256530484565	ERN1	GNAS	FRMD4A	ADCY9	GNAS->ADCY9	ERN1->FRMD4A	0.9481560700038354	dementia
PICALM:HLA-DRB5->HSPA1A:CD4	-0.0012484143915713	0.0108765246930828	-0.1147806332261	0.908619000034765	PICALM	HLA-DRB5	HSPA1A	CD4	HLA-DRB5->CD4	PICALM->HSPA1A	0.999999999983365	dementia
PICALM:S100A8->AIF1:ITGB2	-0.0012490043131015	0.0029109399645682	-0.429072508641315	0.667870458093667	PICALM	S100A8	AIF1	ITGB2	S100A8->ITGB2	PICALM->AIF1	0.9597580991356092	dementia
HIF1A:TNFSF10->AIF1:RIPK1	-0.001249071353259	0.0029904472000218	-0.417687145002913	0.676175872287642	HIF1A	TNFSF10	AIF1	RIPK1	TNFSF10->RIPK1	HIF1A->AIF1	0.9661807894371336	dementia
CCL3:ITGB3BP->HSPA1A:ITGB5	-0.0012493449257856	0.0029454271877503	-0.424164253993968	0.671446028130365	CCL3	ITGB3BP	HSPA1A	ITGB5	ITGB3BP->ITGB5	CCL3->HSPA1A	0.9941281695969134	dementia
ERN1:HSP90B1->HIST:TLR2	-0.0012495170075949	0.010920851567685	-0.114415711984609	0.908908259423621	ERN1	HSP90B1	HIST	TLR2	HSP90B1->TLR2	ERN1->HIST	0.9930171600998086	dementia
FRMD4A:SDC2->CCL3:PTPRJ	-0.0012499240674936	0.0087733129610933	-0.142468879548307	0.886709659121475	FRMD4A	SDC2	CCL3	PTPRJ	SDC2->PTPRJ	FRMD4A->CCL3	0.958557674979144	dementia
GPNMB:OLFM2->GPNMB:ROBO2	-0.001249938324835	0.0020163393803893	-0.619904732800329	0.535320509658471	GPNMB	OLFM2	GPNMB	ROBO2	OLFM2->ROBO2	GPNMB->GPNMB	0.9071911799017784	dementia
ERN1:CALR->ERN1:SCARF1	-0.0012499877802332	0.0024345181432719	-0.513443608414968	0.607641047692212	ERN1	CALR	ERN1	SCARF1	CALR->SCARF1	ERN1->ERN1	0.9533764578601172	dementia
MKI67:WNT5A->MKI67:FZD8	-0.0012501906643994	0.0010925962668138	-1.14423845511133	0.252524759141911	MKI67	WNT5A	MKI67	FZD8	WNT5A->FZD8	MKI67->MKI67	0.9239833863877744	dementia
ERN1:OMG->FRMD4A:TNFRSF1B	-0.0012502106377537	0.0012228721446212	-1.0223559701255	0.306612451660927	ERN1	OMG	FRMD4A	TNFRSF1B	OMG->TNFRSF1B	ERN1->FRMD4A	0.8842089406820609	dementia
GPNMB:PTPN6->AIF1:CLEC12A	-0.0012503555330886	0.0010045877456853	-1.24464541644955	0.213262118189038	GPNMB	PTPN6	AIF1	CLEC12A	PTPN6->CLEC12A	GPNMB->AIF1	0.9437484262282466	dementia
MKI67:GDF11->CD163:ACVR2A_TGFBR1	-0.0012504666854054	0.0009163081679792	-1.36467918665744	0.172353904083214	MKI67	GDF11	CD163	ACVR2A_TGFBR1	GDF11->ACVR2A_TGFBR1	MKI67->CD163	0.999999999980883	dementia
IFI44L:SPP1->HIST:CD44	-0.0012507652046778	0.001812424820465	-0.690105978772078	0.490127543623618	IFI44L	SPP1	HIST	CD44	SPP1->CD44	IFI44L->HIST	0.990973881327838	dementia
CCL3:WNT5A->FRMD4A:ANTXR1	-0.0012509011891053	0.0021665997903362	-0.57735683105148	0.563698429812454	CCL3	WNT5A	FRMD4A	ANTXR1	WNT5A->ANTXR1	CCL3->FRMD4A	0.8508088300635972	dementia
HIF1A:ACTR2->PICALM:ADRB2	-0.0012517064583229	0.0015903044220343	-0.787086070427782	0.431231483041353	HIF1A	ACTR2	PICALM	ADRB2	ACTR2->ADRB2	HIF1A->PICALM	0.7833976388945766	dementia
AIF1:APOC1->FRMD4A:VLDLR	-0.0012519328555774	0.0009173539533817	-1.36472170961079	0.172340533607117	AIF1	APOC1	FRMD4A	VLDLR	APOC1->VLDLR	AIF1->FRMD4A	0.7328655700962841	dementia
CD163:TNFSF13B->FRMD4A:TNFRSF13C	-0.0012519388201409	0.012887337148648	-0.0971448799469242	0.922611340337579	CD163	TNFSF13B	FRMD4A	TNFRSF13C	TNFSF13B->TNFRSF13C	CD163->FRMD4A	0.9916460488832184	dementia
ERN1:ADAM10->FRMD4A:CADM1	-0.001251991061472	0.0021432391908323	-0.584158346314028	0.559113782862585	ERN1	ADAM10	FRMD4A	CADM1	ADAM10->CADM1	ERN1->FRMD4A	0.886053198265283	dementia
IFI44L:CALR->CCL3:LRP1	-0.0012521611821414	0.0021813831932459	-0.574021651041613	0.565953150136023	IFI44L	CALR	CCL3	LRP1	CALR->LRP1	IFI44L->CCL3	0.999999999937774	dementia
GPNMB:TGFB1->CCL3:EGFR	-0.0012522966057966	0.0027542351605262	-0.454680349646469	0.649339219814743	GPNMB	TGFB1	CCL3	EGFR	TGFB1->EGFR	GPNMB->CCL3	0.999999999990374	dementia
ERN1:PLAU->MKI67:VLDLR	-0.0012534847825797	0.0016159030942357	-0.775717793382049	0.43791563150298	ERN1	PLAU	MKI67	VLDLR	PLAU->VLDLR	ERN1->MKI67	0.9922029755651371	dementia
ERN1:ARF6->CD163:SMAP1	-0.0012534965644656	0.0046286612270007	-0.270811904996092	0.786535703057226	ERN1	ARF6	CD163	SMAP1	ARF6->SMAP1	ERN1->CD163	0.996024474448184	dementia
CCL3:NTN1->FRMD4A:UNC5B	-0.0012536775176282	0.0029392910155459	-0.426523781074259	0.669726223151574	CCL3	NTN1	FRMD4A	UNC5B	NTN1->UNC5B	CCL3->FRMD4A	0.9012350844649516	dementia
AIF1:TGFB1->CD163:ACVR1_TGFBR2	-0.0012537792440116	0.0094005662473305	-0.133372736388901	0.893898605965158	AIF1	TGFB1	CD163	ACVR1_TGFBR2	TGFB1->ACVR1_TGFBR2	AIF1->CD163	0.9921306177254082	dementia
AIF1:TGFB1->CD163:ACVR1_TGFBR1_TGFBR2	-0.0012537792440116	0.0094005662473305	-0.133372736388901	0.893898605965158	AIF1	TGFB1	CD163	ACVR1_TGFBR1_TGFBR2	TGFB1->ACVR1_TGFBR1_TGFBR2	AIF1->CD163	0.9921306177254082	dementia
MKI67:PTDSS1->IFI44L:JMJD6	-0.0012539198932414	0.003584427658957	-0.349824299036439	0.7264705618836	MKI67	PTDSS1	IFI44L	JMJD6	PTDSS1->JMJD6	MKI67->IFI44L	0.9707918251190204	dementia
TMEM163:FAM3C->ERN1:LAMP1	-0.0012541602943331	0.0018111274261447	-0.692474906088107	0.488639139436295	TMEM163	FAM3C	ERN1	LAMP1	FAM3C->LAMP1	TMEM163->ERN1	0.7894210712589164	dementia
TMEM163:ADAM9->FRMD4A:ITGA6	-0.0012551156261249	0.0146325417603678	-0.0857756394397856	0.931644772002879	TMEM163	ADAM9	FRMD4A	ITGA6	ADAM9->ITGA6	TMEM163->FRMD4A	0.9803127824806412	dementia
FRMD4A:ADAM15->FRMD4A:ITGA5	-0.0012551663797134	0.009275901080256	-0.135314765525596	0.892363011247006	FRMD4A	ADAM15	FRMD4A	ITGA5	ADAM15->ITGA5	FRMD4A->FRMD4A	0.997165304659261	dementia
HSPA1A:GNAI2->AIF1:UNC5B	-0.0012565266373733	0.0026195693372033	-0.479669165281521	0.631462656715631	HSPA1A	GNAI2	AIF1	UNC5B	GNAI2->UNC5B	HSPA1A->AIF1	0.9160927876726852	dementia
PICALM:RTN4->HIST:LINGO1	-0.0012565575699661	0.0125634002964867	-0.100017315401269	0.920330578672556	PICALM	RTN4	HIST	LINGO1	RTN4->LINGO1	PICALM->HIST	0.999999999998864	dementia
TMEM163:TNF->PICALM:VSIR	-0.0012567713441874	0.0053598152368404	-0.23448034841743	0.814612087675409	TMEM163	TNF	PICALM	VSIR	TNF->VSIR	TMEM163->PICALM	0.9687219626652794	dementia
PICALM:AGTRAP->AIF1:RACK1	-0.001256813308713	0.0023489322664814	-0.535057279704236	0.592610249440521	PICALM	AGTRAP	AIF1	RACK1	AGTRAP->RACK1	PICALM->AIF1	0.9597580991356092	dementia
GPNMB:CALM1->PICALM:FAS	-0.0012568169363175	0.0018438438241224	-0.681628736596356	0.495473739341608	GPNMB	CALM1	PICALM	FAS	CALM1->FAS	GPNMB->PICALM	0.80524437380885	dementia
AIF1:CALM3->PICALM:KCNQ3	-0.001257049575781	0.0433938424599615	-0.0289683859395705	0.976889804373035	AIF1	CALM3	PICALM	KCNQ3	CALM3->KCNQ3	AIF1->PICALM	0.991252052817588	dementia
AIF1:COL8A2->CCL3:ITGA2_ITGB1	-0.0012570618746708	0.001294435931458	-0.971127148220403	0.331484966259582	AIF1	COL8A2	CCL3	ITGA2_ITGB1	COL8A2->ITGA2_ITGB1	AIF1->CCL3	0.99999999999362	dementia
HIST:AGTRAP->HSPA1A:RACK1	-0.0012575039565787	0.0009198016509417	-1.36714687921164	0.171579271783599	HIST	AGTRAP	HSPA1A	RACK1	AGTRAP->RACK1	HIST->HSPA1A	0.987169650107713	dementia
HIF1A:SLIT2->GPNMB:ROBO2	-0.0012576054048817	0.0060807537735758	-0.206817353852854	0.836152502739658	HIF1A	SLIT2	GPNMB	ROBO2	SLIT2->ROBO2	HIF1A->GPNMB	0.9613435428910672	dementia
TMEM163:PLAU->HIST:ITGB1	-0.0012576355617397	0.0085723494152508	-0.146708387726508	0.88336219779875	TMEM163	PLAU	HIST	ITGB1	PLAU->ITGB1	TMEM163->HIST	0.999999999972548	dementia
GPNMB:SEMA4C->TMEM163:PLXNB2	-0.0012576699666338	0.0038877993762753	-0.323491478060456	0.746323060416341	GPNMB	SEMA4C	TMEM163	PLXNB2	SEMA4C->PLXNB2	GPNMB->TMEM163	0.9567041203478815	dementia
CCL3:COPA->MKI67:P2RY6	-0.0012577888093412	0.0016257474647997	-0.77366801214492	0.439127141004987	CCL3	COPA	MKI67	P2RY6	COPA->P2RY6	CCL3->MKI67	0.9809858608689388	dementia
IFI44L:HLA-A->FRMD4A:LILRA1	-0.0012579744735669	0.0016798659093591	-0.748854099936346	0.453945148057654	IFI44L	HLA-A	FRMD4A	LILRA1	HLA-A->LILRA1	IFI44L->FRMD4A	0.9832517431636856	dementia
ERN1:PLAU->AIF1:ST14	-0.0012581646910888	0.0020350645506214	-0.618243136663484	0.536415078984884	ERN1	PLAU	AIF1	ST14	PLAU->ST14	ERN1->AIF1	0.8969056567730093	dementia
IFI44L:CALCB->FRMD4A:ADRB2	-0.0012582502074493	0.0018327300797066	-0.686544200579023	0.492370001582307	IFI44L	CALCB	FRMD4A	ADRB2	CALCB->ADRB2	IFI44L->FRMD4A	0.9832517431636856	dementia
MKI67:GRN->HIST:TNFRSF1A	-0.0012583958296296	0.0044648340758443	-0.281846045844756	0.77806156206631	MKI67	GRN	HIST	TNFRSF1A	GRN->TNFRSF1A	MKI67->HIST	0.999999999990988	dementia
GPNMB:PLAU->AIF1:ITGB1	-0.001258417453755	0.0007904713823373	-1.59198357065632	0.11138839614737	GPNMB	PLAU	AIF1	ITGB1	PLAU->ITGB1	GPNMB->AIF1	0.9319599331832494	dementia
CCL3:GNAI2->AIF1:IGF1R	-0.0012584357993551	0.0014377678364796	-0.875270518247563	0.381426731443028	CCL3	GNAI2	AIF1	IGF1R	GNAI2->IGF1R	CCL3->AIF1	0.999999999996409	dementia
FRMD4A:VEGFA->CD163:ITGAV	-0.0012584518727786	0.0054532469666798	-0.230771113149288	0.817492623905975	FRMD4A	VEGFA	CD163	ITGAV	VEGFA->ITGAV	FRMD4A->CD163	0.9925195413068408	dementia
CD163:ARF1->HIST:PLD2	-0.0012585349299186	0.0061967644485566	-0.203095492876408	0.839060394484668	CD163	ARF1	HIST	PLD2	ARF1->PLD2	CD163->HIST	0.9731568045621264	dementia
HSPA1A:TGFB1->HIST:CXCR4	-0.0012587608453762	0.0005374572884282	-2.34206675112239	0.0191772847205392	HSPA1A	TGFB1	HIST	CXCR4	TGFB1->CXCR4	HSPA1A->HIST	0.999999999968253	dementia
CCL3:CALM3->FRMD4A:ESR1	-0.0012588543866238	0.0017451016576367	-0.721364501096513	0.47068528160635	CCL3	CALM3	FRMD4A	ESR1	CALM3->ESR1	CCL3->FRMD4A	0.8234228454257814	dementia
FRMD4A:TXLNA->PICALM:STX4	-0.0012595010904738	0.0187889693159605	-0.0670340703257201	0.946554579992428	FRMD4A	TXLNA	PICALM	STX4	TXLNA->STX4	FRMD4A->PICALM	0.9973580330554386	dementia
GPNMB:PTPN6->IFI44L:CD300LF	-0.0012604449876406	0.0032914245259464	-0.382948166577891	0.701758196798963	GPNMB	PTPN6	IFI44L	CD300LF	PTPN6->CD300LF	GPNMB->IFI44L	0.971592735792905	dementia
CCL3:ANGPTL1->PICALM:LILRB2	-0.0012610133798453	0.0222315189593799	-0.0567218723178299	0.954766750473348	CCL3	ANGPTL1	PICALM	LILRB2	ANGPTL1->LILRB2	CCL3->PICALM	0.999999999971947	dementia
IFI44L:CALM3->IFI44L:CACNA1C	-0.0012612549558131	0.00190059684102	-0.66360994009453	0.506939993672206	IFI44L	CALM3	IFI44L	CACNA1C	CALM3->CACNA1C	IFI44L->IFI44L	0.9411728668847164	dementia
CCL3:HLA-F->CCL3:LILRB2	-0.0012613806619706	0.001341917519996	-0.939983749503764	0.347225896312524	CCL3	HLA-F	CCL3	LILRB2	HLA-F->LILRB2	CCL3->CCL3	0.8742682679032261	dementia
GPNMB:RNASE2->GPNMB:TLR2	-0.0012614090234016	0.0004966656974568	-2.53975466769839	0.0110930251554011	GPNMB	RNASE2	GPNMB	TLR2	RNASE2->TLR2	GPNMB->GPNMB	0.1206327140831161	dementia
MKI67:AFDN->IFI44L:EPHB2	-0.0012615078042288	0.0077907698377191	-0.16192338247772	0.871366189249107	MKI67	AFDN	IFI44L	EPHB2	AFDN->EPHB2	MKI67->IFI44L	0.9707918251190204	dementia
CCL3:EFNB2->AIF1:EPHB2	-0.0012619190295663	0.0011514035705102	-1.09598325199497	0.273086103839832	CCL3	EFNB2	AIF1	EPHB2	EFNB2->EPHB2	CCL3->AIF1	0.999999999996409	dementia
HIF1A:SDC2->FRMD4A:PTPRJ	-0.0012620430384817	0.0077648779488973	-0.16253224413669	0.870886738689135	HIF1A	SDC2	FRMD4A	PTPRJ	SDC2->PTPRJ	HIF1A->FRMD4A	0.9614980217622486	dementia
CD163:CALR->IFI44L:SCARF1	-0.0012622431141465	0.0062472565880324	-0.202047586226021	0.839879522825604	CD163	CALR	IFI44L	SCARF1	CALR->SCARF1	CD163->IFI44L	0.986926154477119	dementia
HIST:PLAT->MKI67:LRP1	-0.0012622969524696	0.0033264714736287	-0.379470247220423	0.704338694315174	HIST	PLAT	MKI67	LRP1	PLAT->LRP1	HIST->MKI67	0.9813822445369456	dementia
TMEM163:LGALS1->CD163:PTPRC	-0.0012623269831666	0.0055801077527421	-0.226219105275581	0.821031011877469	TMEM163	LGALS1	CD163	PTPRC	LGALS1->PTPRC	TMEM163->CD163	0.9796769264451642	dementia
CCL3:SEMA6B->CD163:PLXNA4	-0.0012629494335437	0.0032257798432285	-0.391517553869941	0.695414716011316	CCL3	SEMA6B	CD163	PLXNA4	SEMA6B->PLXNA4	CCL3->CD163	0.9715477609166496	dementia
HIF1A:TNC->CD163:EGFR	-0.0012630870717238	0.0017150845582006	-0.736457608276156	0.461452256912698	HIF1A	TNC	CD163	EGFR	TNC->EGFR	HIF1A->CD163	0.8094973107959232	dementia
CD163:ANGPTL1->GPNMB:LILRB3	-0.0012632877396348	0.0079585388970975	-0.158733626356412	0.873878744045163	CD163	ANGPTL1	GPNMB	LILRB3	ANGPTL1->LILRB3	CD163->GPNMB	0.9609050284277002	dementia
HIST:FARP2->AIF1:PLXNA1	-0.0012638438979247	0.0021471695342023	-0.588609272715995	0.556123412118381	HIST	FARP2	AIF1	PLXNA1	FARP2->PLXNA1	HIST->AIF1	0.999999999993301	dementia
PICALM:ADAM17->MKI67:ITGB1	-0.0012638705694104	0.020446292653893	-0.0618141680159215	0.950710820619656	PICALM	ADAM17	MKI67	ITGB1	ADAM17->ITGB1	PICALM->MKI67	0.999999999975226	dementia
AIF1:HSP90B1->ERN1:TLR7	-0.0012644878009876	0.0207214742969538	-0.0610230615286619	0.951340842834583	AIF1	HSP90B1	ERN1	TLR7	HSP90B1->TLR7	AIF1->ERN1	0.9873058184664284	dementia
FRMD4A:B2M->MKI67:LILRB2	-0.0012645242727267	0.0012482451124888	-1.01304163747576	0.311040273184726	FRMD4A	B2M	MKI67	LILRB2	B2M->LILRB2	FRMD4A->MKI67	0.8332240267290663	dementia
GPNMB:CD14->MKI67:RIPK1	-0.0012649374504886	0.0047779296224487	-0.264745936094467	0.791205187797321	GPNMB	CD14	MKI67	RIPK1	CD14->RIPK1	GPNMB->MKI67	0.999999999953452	dementia
CD163:VEGFA->GPNMB:TYRO3	-0.0012649614775597	0.0087386196718133	-0.144755296038331	0.884904078961272	CD163	VEGFA	GPNMB	TYRO3	VEGFA->TYRO3	CD163->GPNMB	0.964462189977256	dementia
IFI44L:TGFB1->FRMD4A:ITGB1	-0.0012649933357768	0.024692867326949	-0.0512290986310946	0.959142964926602	IFI44L	TGFB1	FRMD4A	ITGB1	TGFB1->ITGB1	IFI44L->FRMD4A	0.999999999806876	dementia
GPNMB:SPON1->CCL3:APP	-0.0012656097176021	0.0040020103993402	-0.316243485476898	0.751817703456913	GPNMB	SPON1	CCL3	APP	SPON1->APP	GPNMB->CCL3	0.999999999990374	dementia
MKI67:HLA-DQB1->HIST:CD4	-0.0012658367482421	0.0047046295428428	-0.269061939248291	0.787882018787685	MKI67	HLA-DQB1	HIST	CD4	HLA-DQB1->CD4	MKI67->HIST	0.999999999990988	dementia
CCL3:ICAM1->HIST:ITGAM_ITGB2	-0.001265866944011	0.0409102587148773	-0.0309425308901962	0.975315371402751	CCL3	ICAM1	HIST	ITGAM_ITGB2	ICAM1->ITGAM_ITGB2	CCL3->HIST	0.999999999981673	dementia
CCL3:SLIT2->FRMD4A:APP	-0.0012659364479694	0.0051733851550747	-0.244701759104035	0.80668736587798	CCL3	SLIT2	FRMD4A	APP	SLIT2->APP	CCL3->FRMD4A	0.976027701407657	dementia
MKI67:ANGPT2->TMEM163:ITGA5_ITGB1	-0.0012663211455753	0.0015922795372074	-0.795288211639166	0.426445869223008	MKI67	ANGPT2	TMEM163	ITGA5_ITGB1	ANGPT2->ITGA5_ITGB1	MKI67->TMEM163	0.9851886176694022	dementia
FRMD4A:WNT5A->HSPA1A:ADRB2	-0.001266349555934	0.000939731538473	-1.34756523974038	0.177798256940299	FRMD4A	WNT5A	HSPA1A	ADRB2	WNT5A->ADRB2	FRMD4A->HSPA1A	0.9157533212095356	dementia
IFI44L:HGF->CD163:NRP1	-0.0012664782141337	0.0065293417874668	-0.193967210686502	0.846201556356965	IFI44L	HGF	CD163	NRP1	HGF->NRP1	IFI44L->CD163	0.987970899782832	dementia
CD163:TNF->MKI67:TNFRSF1A	-0.0012669043397806	0.0121560946926983	-0.10421968336111	0.916995013968397	CD163	TNF	MKI67	TNFRSF1A	TNF->TNFRSF1A	CD163->MKI67	0.999999999967114	dementia
ERN1:ICAM2->ERN1:ITGAM_ITGB2	-0.0012671880593568	0.0017732311068072	-0.714620928141994	0.47484330932862	ERN1	ICAM2	ERN1	ITGAM_ITGB2	ICAM2->ITGAM_ITGB2	ERN1->ERN1	0.908900352335033	dementia
FRMD4A:VEGFB->CCL3:NRP1	-0.001267334367476	0.0016506704893841	-0.767769446189605	0.442624169624217	FRMD4A	VEGFB	CCL3	NRP1	VEGFB->NRP1	FRMD4A->CCL3	0.7785061761557772	dementia
HIST:SLIT2->MKI67:APP	-0.0012673344409092	0.0067660270981339	-0.187308508010378	0.851418752616483	HIST	SLIT2	MKI67	APP	SLIT2->APP	HIST->MKI67	0.999999996559214	dementia
CCL3:GNAI2->IFI44L:TSHR	-0.0012678522207343	0.0008077469316232	-1.56961564457633	0.11650455664854	CCL3	GNAI2	IFI44L	TSHR	GNAI2->TSHR	CCL3->IFI44L	0.9617604201573275	dementia
TMEM163:PDCD1LG2->TMEM163:PDCD2	-0.0012682607841019	0.0130960574112395	-0.0968429462605677	0.922851118013975	TMEM163	PDCD1LG2	TMEM163	PDCD2	PDCD1LG2->PDCD2	TMEM163->TMEM163	0.9863780873578936	dementia
CD163:S100A8->GPNMB:CD69	-0.001268300566532	0.0018794234250686	-0.674834925230168	0.499780648461117	CD163	S100A8	GPNMB	CD69	S100A8->CD69	CD163->GPNMB	0.8127079170053423	dementia
FRMD4A:TGS1->ERN1:RXRA	-0.0012683264995722	0.0020378083754225	-0.62239733375778	0.533680633195052	FRMD4A	TGS1	ERN1	RXRA	TGS1->RXRA	FRMD4A->ERN1	0.8140982229833879	dementia
CCL3:FGF2->HIF1A:FGFR1	-0.0012687975283425	0.0012590164698882	-1.00776880897766	0.313565463038474	CCL3	FGF2	HIF1A	FGFR1	FGF2->FGFR1	CCL3->HIF1A	0.999999999977921	dementia
MKI67:JAG2->CCL3:NOTCH2	-0.0012692539701209	0.0015597548274406	-0.813752230665365	0.415786905906047	MKI67	JAG2	CCL3	NOTCH2	JAG2->NOTCH2	MKI67->CCL3	0.999999999991347	dementia
CD163:COL18A1->MKI67:ITGA5	-0.0012692992271184	0.0021840126720194	-0.581177592685275	0.561120767841813	CD163	COL18A1	MKI67	ITGA5	COL18A1->ITGA5	CD163->MKI67	0.964964858951046	dementia
MKI67:SERPINE1->AIF1:PLAUR	-0.001269397851969	0.0022159342657007	-0.572849958420407	0.566746289512784	MKI67	SERPINE1	AIF1	PLAUR	SERPINE1->PLAUR	MKI67->AIF1	0.965971290076132	dementia
HSPA1A:ARPC5->CD163:ADRB2	-0.0012695573995468	0.0020679469092721	-0.613921660103763	0.539267096214743	HSPA1A	ARPC5	CD163	ADRB2	ARPC5->ADRB2	HSPA1A->CD163	0.999999999946263	dementia
ERN1:ANGPTL1->CD163:LILRB3	-0.0012696464563126	0.0018445469267656	-0.688324291395979	0.491248587973478	ERN1	ANGPTL1	CD163	LILRB3	ANGPTL1->LILRB3	ERN1->CD163	0.9110475779297872	dementia
AIF1:TNF->IFI44L:SEMA4C	-0.0012699882525581	0.0010280161451141	-1.23537773078182	0.216689956766324	AIF1	TNF	IFI44L	SEMA4C	TNF->SEMA4C	AIF1->IFI44L	0.9649803131447648	dementia
GPNMB:AFDN->GPNMB:EPHB3	-0.0012705087686485	0.0043384370206292	-0.292849420795379	0.769637251014289	GPNMB	AFDN	GPNMB	EPHB3	AFDN->EPHB3	GPNMB->GPNMB	0.93383316415922	dementia
MKI67:VEGFA->CCL3:ITGB1	-0.0012710484495525	0.0017198740990204	-0.7390357528359	0.459885287542936	MKI67	VEGFA	CCL3	ITGB1	VEGFA->ITGB1	MKI67->CCL3	0.999999999991347	dementia
IFI44L:AFDN->ERN1:EPHB2	-0.0012711986078161	0.0467592740331306	-0.0271860210429157	0.978311365178196	IFI44L	AFDN	ERN1	EPHB2	AFDN->EPHB2	IFI44L->ERN1	0.999999999997605	dementia
CCL3:CCL2->CCL3:CCR1	-0.0012713183191992	0.0010868884894892	-1.16968606392791	0.242127328423323	CCL3	CCL2	CCL3	CCR1	CCL2->CCR1	CCL3->CCL3	0.8742682679032261	dementia
HSPA1A:TNFSF10->PICALM:RIPK1	-0.001271396346332	0.0014393694634881	-0.883300902640377	0.377073716245217	HSPA1A	TNFSF10	PICALM	RIPK1	TNFSF10->RIPK1	HSPA1A->PICALM	0.99999999997738	dementia
FRMD4A:ANGPT2->ERN1:ITGA5_ITGB1	-0.0012714262245099	0.0018472235641997	-0.688290388424488	0.49126993319323	FRMD4A	ANGPT2	ERN1	ITGA5_ITGB1	ANGPT2->ITGA5_ITGB1	FRMD4A->ERN1	0.7962493977139357	dementia
CD163:CXCL12->TMEM163:GRM7	-0.0012714923721903	0.0059105892384254	-0.215121085377447	0.829672914977002	CD163	CXCL12	TMEM163	GRM7	CXCL12->GRM7	CD163->TMEM163	0.9784968116104854	dementia
CD163:CD55->MKI67:CR1	-0.0012715271541439	0.0029759528843373	-0.42726723290415	0.669184696265091	CD163	CD55	MKI67	CR1	CD55->CR1	CD163->MKI67	0.964964858951046	dementia
MKI67:HGF->CD163:SDC2	-0.0012720784616003	0.0008766649391707	-1.4510429295868	0.14676790654049	MKI67	HGF	CD163	SDC2	HGF->SDC2	MKI67->CD163	0.999999999980883	dementia
HIST:IL16->HIF1A:CCR5	-0.0012722896124523	0.0007029449939129	-1.80994192073277	0.0703047943293946	HIST	IL16	HIF1A	CCR5	IL16->CCR5	HIST->HIF1A	0.944518342672202	dementia
HSPA1A:PLAT->GPNMB:ITGAM	-0.0012724170079129	0.0010202755031187	-1.24713080341879	0.212349539928557	HSPA1A	PLAT	GPNMB	ITGAM	PLAT->ITGAM	HSPA1A->GPNMB	0.9281801184536204	dementia
CD163:MDK->CD163:ITGA4_ITGB1	-0.0012725607827307	0.0011166097575135	-1.13966475231635	0.254425997224171	CD163	MDK	CD163	ITGA4_ITGB1	MDK->ITGA4_ITGB1	CD163->CD163	0.8527998825188217	dementia
HIF1A:ANXA1->PICALM:FPR2_FPR3	-0.0012725737094668	0.0005042355466774	-2.52376834170496	0.011610441109324	HIF1A	ANXA1	PICALM	FPR2_FPR3	ANXA1->FPR2_FPR3	HIF1A->PICALM	0.3735069499251344	dementia
TMEM163:C3->ERN1:LRP1	-0.0012728016424873	0.0316302861346611	-0.0402399661219819	0.967901815061454	TMEM163	C3	ERN1	LRP1	C3->LRP1	TMEM163->ERN1	0.999999999993126	dementia
ERN1:LILRB4->GPNMB:LAIR1	-0.0012731503748884	0.006605391809558	-0.192744111416104	0.847159375221587	ERN1	LILRB4	GPNMB	LAIR1	LILRB4->LAIR1	ERN1->GPNMB	0.999999999959702	dementia
HIST:PTMA->TMEM163:VIPR1	-0.0012735930847495	0.0016261713250491	-0.783185058752047	0.433518447559383	HIST	PTMA	TMEM163	VIPR1	PTMA->VIPR1	HIST->TMEM163	0.9984077816567856	dementia
IFI44L:TGFB2->IFI44L:ENG	-0.0012743203623735	0.0051976483796164	-0.245172483650692	0.806322881155013	IFI44L	TGFB2	IFI44L	ENG	TGFB2->ENG	IFI44L->IFI44L	0.969736885217423	dementia
ERN1:TLN1->HSPA1A:ITGB5	-0.0012743823132202	0.0032709736761081	-0.389603353438336	0.696829872036616	ERN1	TLN1	HSPA1A	ITGB5	TLN1->ITGB5	ERN1->HSPA1A	0.9608166153678936	dementia
IFI44L:TGFB3->TMEM163:ITGB5	-0.0012744485874436	0.0010236218067206	-1.24503852797605	0.213117588313536	IFI44L	TGFB3	TMEM163	ITGB5	TGFB3->ITGB5	IFI44L->TMEM163	0.999999999965492	dementia
AIF1:LGALS9->CD163:CD44	-0.0012746177198428	0.0074869402983783	-0.170245476662732	0.864817088497071	AIF1	LGALS9	CD163	CD44	LGALS9->CD44	AIF1->CD163	0.9921306177254082	dementia
HIF1A:BMP7->PICALM:ACVR1_ACVR2A	-0.0012750249688497	0.0044129637809095	-0.28892713200265	0.772637140425375	HIF1A	BMP7	PICALM	ACVR1_ACVR2A	BMP7->ACVR1_ACVR2A	HIF1A->PICALM	0.9366519779691518	dementia
CCL3:CSF1->CCL3:CSF2RA	-0.0012750311737663	0.0008205546563365	-1.55386501547492	0.120216618213635	CCL3	CSF1	CCL3	CSF2RA	CSF1->CSF2RA	CCL3->CCL3	0.8742682679032261	dementia
TMEM163:CALM1->GPNMB:CACNA1C	-0.0012750616731735	0.004924875363408	-0.258902323223711	0.795710605616631	TMEM163	CALM1	GPNMB	CACNA1C	CALM1->CACNA1C	TMEM163->GPNMB	0.9378353939177232	dementia
AIF1:LGALS9->CCL3:MRC2	-0.0012751742634715	0.0006070817006691	-2.10049860186197	0.0356850034761614	AIF1	LGALS9	CCL3	MRC2	LGALS9->MRC2	AIF1->CCL3	0.961264781139098	dementia
CCL3:IL18->TMEM163:IL1RAPL1	-0.0012751948811689	0.0544517522054871	-0.0234188034272366	0.981316206152958	CCL3	IL18	TMEM163	IL1RAPL1	IL18->IL1RAPL1	CCL3->TMEM163	0.999999999957951	dementia
HIST:ANXA1->GPNMB:FPR1	-0.001275369057435	0.0010431602961411	-1.22260122643945	0.221480349678154	HIST	ANXA1	GPNMB	FPR1	ANXA1->FPR1	HIST->GPNMB	0.6839834328295932	dementia
AIF1:APOE->CCL3:TREM2	-0.001275529994755	0.0061941383045384	-0.205925333281702	0.836849236420341	AIF1	APOE	CCL3	TREM2	APOE->TREM2	AIF1->CCL3	0.99999999999362	dementia
CCL3:WNT5A->GPNMB:RYK	-0.0012756969060983	0.0031982366392947	-0.398875083358321	0.689985249460562	CCL3	WNT5A	GPNMB	RYK	WNT5A->RYK	CCL3->GPNMB	0.9988366248242294	dementia
FRMD4A:LRPAP1->CCL3:LDLR	-0.001276210251309	0.0013543979287513	-0.942271266233911	0.346053775273697	FRMD4A	LRPAP1	CCL3	LDLR	LRPAP1->LDLR	FRMD4A->CCL3	0.7578375260212199	dementia
GPNMB:GNAI2->IFI44L:ADORA1	-0.001276224339076	0.003190194823039	-0.400045893705094	0.689122714527199	GPNMB	GNAI2	IFI44L	ADORA1	GNAI2->ADORA1	GPNMB->IFI44L	0.971592735792905	dementia
GPNMB:SPON2->TMEM163:ITGB1	-0.0012763779598192	0.002258927228447	-0.565037219325015	0.572048448758629	GPNMB	SPON2	TMEM163	ITGB1	SPON2->ITGB1	GPNMB->TMEM163	0.9088339076562368	dementia
GPNMB:ANGPTL1->IFI44L:LILRB2	-0.0012766122623129	0.0061410337957606	-0.20788230528779	0.835320865694095	GPNMB	ANGPTL1	IFI44L	LILRB2	ANGPTL1->LILRB2	GPNMB->IFI44L	0.9928284018101426	dementia
FRMD4A:FGF2->TMEM163:FGFRL1	-0.0012769350528634	0.004454740198181	-0.286646357824609	0.774383114799472	FRMD4A	FGF2	TMEM163	FGFRL1	FGF2->FGFRL1	FRMD4A->TMEM163	0.9451030834759776	dementia
CCL3:GNAS->PICALM:ADCY9	-0.0012779254667918	0.0029451816633158	-0.433903783494674	0.664358312175335	CCL3	GNAS	PICALM	ADCY9	GNAS->ADCY9	CCL3->PICALM	0.9649498210841084	dementia
ERN1:CALM3->FRMD4A:CACNA1C	-0.0012783040649931	0.0019382040027239	-0.659530195581388	0.509555362543071	ERN1	CALM3	FRMD4A	CACNA1C	CALM3->CACNA1C	ERN1->FRMD4A	0.8842089406820609	dementia
MKI67:JAG2->ERN1:NOTCH1	-0.0012788886761247	0.025798388413212	-0.0495724250538755	0.960463121225287	MKI67	JAG2	ERN1	NOTCH1	JAG2->NOTCH1	MKI67->ERN1	0.9922087979403016	dementia
MKI67:GSTO1->IFI44L:RYR1	-0.0012790240456216	0.0506413154075664	-0.0252565328394005	0.979850344629645	MKI67	GSTO1	IFI44L	RYR1	GSTO1->RYR1	MKI67->IFI44L	0.9877683272125108	dementia
CCL3:FAM3C->AIF1:LAMP1	-0.0012791084864199	0.0022787477692438	-0.561320784899475	0.574578874791656	CCL3	FAM3C	AIF1	LAMP1	FAM3C->LAMP1	CCL3->AIF1	0.999999999996409	dementia
HSPA1A:CALM3->TMEM163:INSR	-0.0012791368064143	0.000542230452602	-2.35902797468483	0.0183228744531958	HSPA1A	CALM3	TMEM163	INSR	CALM3->INSR	HSPA1A->TMEM163	0.4901450582283116	dementia
HIF1A:TNFSF10->IFI44L:TNFRSF10B	-0.0012791626404652	0.0013947757294978	-0.917109907644995	0.359085049820703	HIF1A	TNFSF10	IFI44L	TNFRSF10B	TNFSF10->TNFRSF10B	HIF1A->IFI44L	0.8748795210839189	dementia
HIST:CALM1->IFI44L:PTH2R	-0.0012800742204521	0.0038953013972061	-0.328620070675474	0.742442875693722	HIST	CALM1	IFI44L	PTH2R	CALM1->PTH2R	HIST->IFI44L	0.999619507275159	dementia
HSPA1A:WNT5A->HSPA1A:LDLR	-0.0012803844911858	0.0021285250108734	-0.601536033001775	0.547483019508996	HSPA1A	WNT5A	HSPA1A	LDLR	WNT5A->LDLR	HSPA1A->HSPA1A	0.986646548795834	dementia
TMEM163:CALR->HSPA1A:SCARF1	-0.0012813229115987	0.0006212203616158	-2.0625900095514	0.0391515977424935	TMEM163	CALR	HSPA1A	SCARF1	CALR->SCARF1	TMEM163->HSPA1A	0.8143395304689692	dementia
HIST:SELPLG->CCL3:ITGAM	-0.0012814557811978	0.0049445317745362	-0.259166254689101	0.795506966634251	HIST	SELPLG	CCL3	ITGAM	SELPLG->ITGAM	HIST->CCL3	0.999999999969048	dementia
HIST:CALM3->MKI67:GP6	-0.0012815662064994	0.0039166317541046	-0.327211309859904	0.743508067291885	HIST	CALM3	MKI67	GP6	CALM3->GP6	HIST->MKI67	0.9813822445369456	dementia
HIF1A:IGF1->HIF1A:IGF1R	-0.0012816046314745	0.0040721559459857	-0.314723858436205	0.75297132772466	HIF1A	IGF1	HIF1A	IGF1R	IGF1->IGF1R	HIF1A->HIF1A	0.9490502969404012	dementia
TMEM163:ZP3->TMEM163:EGFR	-0.001281696565624	0.0007729787968579	-1.65812642058737	0.0972919521452867	TMEM163	ZP3	TMEM163	EGFR	ZP3->EGFR	TMEM163->TMEM163	0.8952071197429953	dementia
PICALM:EFNB2->CCL3:EPHB2	-0.001281831449497	0.0047216016966273	-0.27148233414366	0.786020085008429	PICALM	EFNB2	CCL3	EPHB2	EFNB2->EPHB2	PICALM->CCL3	0.994019200293639	dementia
GPNMB:JAM2->GPNMB:ITGA4_ITGB1	-0.0012826519999342	0.0159957001404379	-0.0801872996288319	0.93608829106166	GPNMB	JAM2	GPNMB	ITGA4_ITGB1	JAM2->ITGA4_ITGB1	GPNMB->GPNMB	0.9705455287694512	dementia
HSPA1A:LRP1B->CCL3:PLAUR	-0.0012828647017998	0.0064003632829418	-0.200436232302461	0.841139425105651	HSPA1A	LRP1B	CCL3	PLAUR	LRP1B->PLAUR	HSPA1A->CCL3	0.999999999968396	dementia
FRMD4A:C5->HSPA1A:C5AR2	-0.0012830867842787	0.0026729198610141	-0.480031894331453	0.631204714261434	FRMD4A	C5	HSPA1A	C5AR2	C5->C5AR2	FRMD4A->HSPA1A	0.941055997992762	dementia
ERN1:LIPC->TMEM163:LRP1	-0.0012831890255351	0.0019840917606136	-0.646738750196861	0.517801039323595	ERN1	LIPC	TMEM163	LRP1	LIPC->LRP1	ERN1->TMEM163	0.7395757015429875	dementia
TMEM163:NECTIN2->CD163:CD226	-0.0012836730490852	0.0057535261209837	-0.223110666762	0.823449376713045	TMEM163	NECTIN2	CD163	CD226	NECTIN2->CD226	TMEM163->CD163	0.9796769264451642	dementia
ERN1:WNT5A->FRMD4A:ROR2	-0.0012839091192685	0.0032040127911577	-0.400719099128382	0.688626947517403	ERN1	WNT5A	FRMD4A	ROR2	WNT5A->ROR2	ERN1->FRMD4A	0.9379531868293328	dementia
ERN1:TNFSF13B->ERN1:TFRC	-0.0012843698958994	0.0020945874275232	-0.613185145209311	0.539753925833617	ERN1	TNFSF13B	ERN1	TFRC	TNFSF13B->TFRC	ERN1->ERN1	0.921600979441078	dementia
HSPA1A:APOE->HSPA1A:SCARB1	-0.0012846932600644	0.0168443865228578	-0.0762683317864482	0.939205620011659	HSPA1A	APOE	HSPA1A	SCARB1	APOE->SCARB1	HSPA1A->HSPA1A	0.999999999961099	dementia
PICALM:COL5A1->PICALM:SDC3	-0.0012855818096118	0.0070889625779862	-0.181349780799247	0.856093034319591	PICALM	COL5A1	PICALM	SDC3	COL5A1->SDC3	PICALM->PICALM	0.9656500524754428	dementia
PICALM:APOE->HSPA1A:LRP6	-0.0012857066137892	0.0147831926946467	-0.086970835079138	0.930694694478261	PICALM	APOE	HSPA1A	LRP6	APOE->LRP6	PICALM->HSPA1A	0.999999999983365	dementia
ERN1:C1QB->AIF1:CD33	-0.0012863899414818	0.001845238191394	-0.697140319055481	0.485714983927605	ERN1	C1QB	AIF1	CD33	C1QB->CD33	ERN1->AIF1	0.8913003847155965	dementia
CCL3:SERPING1->HIF1A:LRP1	-0.0012865115326441	0.0023182194149072	-0.554956758782741	0.578924237600301	CCL3	SERPING1	HIF1A	LRP1	SERPING1->LRP1	CCL3->HIF1A	0.999999999977921	dementia
HIST:S100A8->MKI67:CD69	-0.0012869040730802	0.0005099694737204	-2.5234923645364	0.0116195583912429	HIST	S100A8	MKI67	CD69	S100A8->CD69	HIST->MKI67	0.3284054134788125	dementia
PICALM:ARF1->MKI67:CHRM3	-0.0012869433292896	0.0036609518288741	-0.35153244004453	0.725188939797138	PICALM	ARF1	MKI67	CHRM3	ARF1->CHRM3	PICALM->MKI67	0.9861016380941664	dementia
CCL3:CSF1->IFI44L:CSF3R	-0.0012870973633375	0.0056898097176289	-0.226210967890485	0.821037340552592	CCL3	CSF1	IFI44L	CSF3R	CSF1->CSF3R	CCL3->IFI44L	0.9742544507697292	dementia
CD163:WNT5A->IFI44L:FZD4	-0.0012873034743673	0.0045012731458259	-0.285986527069818	0.774888440639051	CD163	WNT5A	IFI44L	FZD4	WNT5A->FZD4	CD163->IFI44L	0.986926154477119	dementia
TMEM163:CALM3->HIF1A:INSR	-0.0012873809501417	0.0055337642997759	-0.232641088489062	0.816040118554015	TMEM163	CALM3	HIF1A	INSR	CALM3->INSR	TMEM163->HIF1A	0.959540125013597	dementia
AIF1:COL9A2->CCL3:GP6	-0.0012874866548613	0.0013200376581889	-0.975340852493346	0.329391212453969	AIF1	COL9A2	CCL3	GP6	COL9A2->GP6	AIF1->CCL3	0.99999999999362	dementia
HIST:TGFB2->PICALM:TGFBR1_TGFBR2	-0.0012876201830464	0.0023797878304323	-0.541065117898562	0.58846270012098	HIST	TGFB2	PICALM	TGFBR1_TGFBR2	TGFB2->TGFBR1_TGFBR2	HIST->PICALM	0.9639517679274952	dementia
CCL3:PTDSS1->HIF1A:SCARB1	-0.001287914600064	0.0013158028461167	-0.978805148404225	0.327676265392393	CCL3	PTDSS1	HIF1A	SCARB1	PTDSS1->SCARB1	CCL3->HIF1A	0.999999999977921	dementia
FRMD4A:GNAS->MKI67:ADRB2	-0.0012884305925932	0.0062039046843033	-0.207680591201391	0.835478373239036	FRMD4A	GNAS	MKI67	ADRB2	GNAS->ADRB2	FRMD4A->MKI67	0.9609650277999142	dementia
HIST:FARP2->CCL3:PLXNA4	-0.0012886623241262	0.001694543735982	-0.760477464678335	0.446969234627971	HIST	FARP2	CCL3	PLXNA4	FARP2->PLXNA4	HIST->CCL3	0.9752149533239232	dementia
IFI44L:HGF->CD163:SDC2	-0.0012889576884681	0.0047363549927159	-0.272141275400699	0.78551339358147	IFI44L	HGF	CD163	SDC2	HGF->SDC2	IFI44L->CD163	0.9805737664842512	dementia
CCL3:SERPINE1->IFI44L:LRP1	-0.0012893658670847	0.0011424665587354	-1.12858083873538	0.259074697570397	CCL3	SERPINE1	IFI44L	LRP1	SERPINE1->LRP1	CCL3->IFI44L	0.9617604201573275	dementia
CD163:PSEN1->HIST:NOTCH1	-0.0012896309408668	0.0118587373931441	-0.108749430745671	0.913401234251408	CD163	PSEN1	HIST	NOTCH1	PSEN1->NOTCH1	CD163->HIST	0.9967711549591608	dementia
ERN1:CXCL12->CD163:ITGB1	-0.0012897402731179	0.0014386322267428	-0.896504505559446	0.36998337503262	ERN1	CXCL12	CD163	ITGB1	CXCL12->ITGB1	ERN1->CD163	0.8894977058990512	dementia
FRMD4A:VEGFA->TMEM163:NRP2	-0.0012898325102222	0.0010617286715482	-1.21484193164094	0.224426384608103	FRMD4A	VEGFA	TMEM163	NRP2	VEGFA->NRP2	FRMD4A->TMEM163	0.7283348953093219	dementia
PICALM:RGMB->CD163:BMPR2	-0.001290249274917	0.0031710971861733	-0.406877871968993	0.684097688926368	PICALM	RGMB	CD163	BMPR2	RGMB->BMPR2	PICALM->CD163	0.921003688052011	dementia
HSPA1A:ADAM17->HIF1A:ITGA5	-0.0012904692170888	0.003560382537505	-0.362452406025201	0.717013983491096	HSPA1A	ADAM17	HIF1A	ITGA5	ADAM17->ITGA5	HSPA1A->HIF1A	0.999999999987063	dementia
HIST:EFNB1->CD163:EPHB2	-0.0012905507952255	0.0016817120739175	-0.767402943251256	0.442841979140109	HIST	EFNB1	CD163	EPHB2	EFNB1->EPHB2	HIST->CD163	0.9385176321720292	dementia
AIF1:CCL3->PICALM:CCR1	-0.0012906904964591	0.0005640303456555	-2.28833520465826	0.0221180078549163	AIF1	CCL3	PICALM	CCR1	CCL3->CCR1	AIF1->PICALM	0.4074382701390705	dementia
CD163:ARF6->CCL3:SMAP1	-0.0012912093722539	0.001248331545199	-1.03434810825678	0.300973454095845	CD163	ARF6	CCL3	SMAP1	ARF6->SMAP1	CD163->CCL3	0.9618533003239456	dementia
HSPA1A:CCL3->AIF1:CCR1	-0.0012912146495627	0.0006152182000934	-2.09879137087712	0.0358352958501392	HSPA1A	CCL3	AIF1	CCR1	CCL3->CCR1	HSPA1A->AIF1	0.902666719618981	dementia
AIF1:TIMP1->FRMD4A:CD63	-0.0012915860377301	0.000650300155069	-1.98613828962273	0.0470179707181125	AIF1	TIMP1	FRMD4A	CD63	TIMP1->CD63	AIF1->FRMD4A	0.5006710050279993	dementia
PICALM:APOE->GPNMB:LRP8	-0.0012920322541065	0.0135911938069413	-0.0950639268676037	0.924264050462425	PICALM	APOE	GPNMB	LRP8	APOE->LRP8	PICALM->GPNMB	0.9616979200956612	dementia
PICALM:WNT5B->CD163:FZD1_LRP6	-0.0012923678247111	0.001495978188985	-0.863894830972114	0.387645666637486	PICALM	WNT5B	CD163	FZD1_LRP6	WNT5B->FZD1_LRP6	PICALM->CD163	0.782049549504989	dementia
TMEM163:GNAI2->AIF1:EDNRB	-0.0012925401746938	0.0025168158712526	-0.513561675074205	0.607558480241876	TMEM163	GNAI2	AIF1	EDNRB	GNAI2->EDNRB	TMEM163->AIF1	0.911876777408157	dementia
HSPA1A:WNT5A->ERN1:ROR2	-0.0012927154242765	0.0018333603636506	-0.705107108185997	0.480743583313703	HSPA1A	WNT5A	ERN1	ROR2	WNT5A->ROR2	HSPA1A->ERN1	0.9002049899876711	dementia
AIF1:HLA-DMB->HIST:CD4	-0.0012932127804173	0.015110146990746	-0.0855857180747048	0.931795752123255	AIF1	HLA-DMB	HIST	CD4	HLA-DMB->CD4	AIF1->HIST	0.9976856624414556	dementia
PICALM:COL18A1->PICALM:ITGA2_ITGB1	-0.0012937429182036	0.0052231923929591	-0.247691990045699	0.804372729809627	PICALM	COL18A1	PICALM	ITGA2_ITGB1	COL18A1->ITGA2_ITGB1	PICALM->PICALM	0.9648077278317656	dementia
FRMD4A:CALM3->ERN1:KCNQ3	-0.0012937542792171	0.0026454599594931	-0.489047008469936	0.624808416593449	FRMD4A	CALM3	ERN1	KCNQ3	CALM3->KCNQ3	FRMD4A->ERN1	0.8378615618563039	dementia
GPNMB:SPON2->CCL3:ITGB1	-0.0012939477640633	0.0022899982691536	-0.565043118806192	0.572044436164841	GPNMB	SPON2	CCL3	ITGB1	SPON2->ITGB1	GPNMB->CCL3	0.999999999990374	dementia
HIF1A:HLA-C->MKI67:LILRB2	-0.0012948633163861	0.001456705899527	-0.888898244186788	0.374057769172734	HIF1A	HLA-C	MKI67	LILRB2	HLA-C->LILRB2	HIF1A->MKI67	0.9898124060993072	dementia
MKI67:FARP2->MKI67:PLXNA1	-0.0012951949155718	0.003959172866629	-0.327137753061686	0.743563698532932	MKI67	FARP2	MKI67	PLXNA1	FARP2->PLXNA1	MKI67->MKI67	0.99472742184397	dementia
CCL3:ADAM17->HIF1A:NOTCH1	-0.0012952302218633	0.0045003990476458	-0.287803416574998	0.773497221926546	CCL3	ADAM17	HIF1A	NOTCH1	ADAM17->NOTCH1	CCL3->HIF1A	0.999999999977921	dementia
ERN1:CXCL12->FRMD4A:ITGB1	-0.0012952370581562	0.0013234806567799	-0.978659606032785	0.327748197114935	ERN1	CXCL12	FRMD4A	ITGB1	CXCL12->ITGB1	ERN1->FRMD4A	0.8842089406820609	dementia
FRMD4A:HGF->CCL3:NRP1	-0.0012956389654786	0.0008373078828014	-1.54738656125358	0.121770059836657	FRMD4A	HGF	CCL3	NRP1	HGF->NRP1	FRMD4A->CCL3	0.6811430398108087	dementia
CCL3:AGTRAP->FRMD4A:RACK1	-0.001295669572824	0.0022290272633834	-0.581271298968918	0.561057620991759	CCL3	AGTRAP	FRMD4A	RACK1	AGTRAP->RACK1	CCL3->FRMD4A	0.8508088300635972	dementia
FRMD4A:VEGFA->IFI44L:NRP2	-0.0012960564360143	0.0039498033342456	-0.328131890713959	0.742811942383058	FRMD4A	VEGFA	IFI44L	NRP2	VEGFA->NRP2	FRMD4A->IFI44L	0.9385428173364456	dementia
IFI44L:ST6GAL1->CCL3:EGFR	-0.0012964629038793	0.0022944461544416	-0.565043943772489	0.572043875056457	IFI44L	ST6GAL1	CCL3	EGFR	ST6GAL1->EGFR	IFI44L->CCL3	0.999999999937774	dementia
CCL3:C1QA->CD163:CR1	-0.0012966014840646	0.005309972844103	-0.244182319219308	0.807089619893235	CCL3	C1QA	CD163	CR1	C1QA->CR1	CCL3->CD163	0.9740998229807012	dementia
FRMD4A:CXCL12->HIST:CD4	-0.0012966624005718	0.0076183987144311	-0.170201435915348	0.864851722499097	FRMD4A	CXCL12	HIST	CD4	CXCL12->CD4	FRMD4A->HIST	0.9675722313947416	dementia
AIF1:AFDN->FRMD4A:EPHB2	-0.0012972773080127	0.0078979635383815	-0.164254659028044	0.869530673680604	AIF1	AFDN	FRMD4A	EPHB2	AFDN->EPHB2	AIF1->FRMD4A	0.9616311879396172	dementia
HSPA1A:PLAU->IFI44L:ITGB1	-0.001297336004749	0.0005114365102755	-2.53665113593479	0.0111918421763525	HSPA1A	PLAU	IFI44L	ITGB1	PLAU->ITGB1	HSPA1A->IFI44L	0.3796003292507894	dementia
MKI67:APOE->CCL3:LDLR	-0.0012973566811891	0.0019367093039866	-0.669876825870874	0.502936313769425	MKI67	APOE	CCL3	LDLR	APOE->LDLR	MKI67->CCL3	0.999999999991347	dementia
MKI67:LRPAP1->CCL3:LDLR	-0.0012973566811891	0.0019367093039866	-0.669876825870874	0.502936313769425	MKI67	LRPAP1	CCL3	LDLR	LRPAP1->LDLR	MKI67->CCL3	0.999999999991347	dementia
CCL3:TGFB2->CCL3:ACVR1B_TGFBR2	-0.001297642897158	0.0007959514692347	-1.63030404153369	0.103037253826254	CCL3	TGFB2	CCL3	ACVR1B_TGFBR2	TGFB2->ACVR1B_TGFBR2	CCL3->CCL3	0.8742682679032261	dementia
FRMD4A:HLA-DQA2->CD163:CD4	-0.0012978297223925	0.0010748027510811	-1.20750502460761	0.227237711193303	FRMD4A	HLA-DQA2	CD163	CD4	HLA-DQA2->CD4	FRMD4A->CD163	0.947889499551422	dementia
FRMD4A:APOE->CCL3:LRP8	-0.0012978821090317	0.0033612443415898	-0.386131437388423	0.699399328232996	FRMD4A	APOE	CCL3	LRP8	APOE->LRP8	FRMD4A->CCL3	0.8961206008190015	dementia
AIF1:LGALS9->TMEM163:CD44	-0.0012980200636949	0.0024599569605007	-0.527659664188056	0.597735573831594	AIF1	LGALS9	TMEM163	CD44	LGALS9->CD44	AIF1->TMEM163	0.8871455193892962	dementia
AIF1:TNF->HIST:SEMA4C	-0.0012984334379823	0.0026395352936721	-0.491917437548623	0.622777710616562	AIF1	TNF	HIST	SEMA4C	TNF->SEMA4C	AIF1->HIST	0.9317800110532488	dementia
MKI67:CALM1->TMEM163:KCNQ3	-0.0012989053471472	0.0862597590828213	-0.0150580683386803	0.987985853784211	MKI67	CALM1	TMEM163	KCNQ3	CALM1->KCNQ3	MKI67->TMEM163	0.999999999933303	dementia
CCL3:TGFB1->GPNMB:ENG	-0.0012990460584147	0.0022607487533625	-0.574608769100326	0.565555920087869	CCL3	TGFB1	GPNMB	ENG	TGFB1->ENG	CCL3->GPNMB	0.9988366248242294	dementia
FRMD4A:ITGB3BP->CCL3:ITGB5	-0.0012999431174553	0.0025999120728623	-0.499995030995113	0.617078576284979	FRMD4A	ITGB3BP	CCL3	ITGB5	ITGB3BP->ITGB5	FRMD4A->CCL3	0.8623566111576795	dementia
HIST:LGALS9->HSPA1A:CD47	-0.0013001109369932	0.0039271092920309	-0.331060543599199	0.740598754301653	HIST	LGALS9	HSPA1A	CD47	LGALS9->CD47	HIST->HSPA1A	0.987169650107713	dementia
GPNMB:MFNG->MKI67:NOTCH1	-0.0013002068212417	0.0028905517103083	-0.44981268337283	0.652845511656933	GPNMB	MFNG	MKI67	NOTCH1	MFNG->NOTCH1	GPNMB->MKI67	0.999999999953452	dementia
IFI44L:APOE->PICALM:LRP8	-0.0013003490860542	0.0139958589197884	-0.0929095594280189	0.925975411274693	IFI44L	APOE	PICALM	LRP8	APOE->LRP8	IFI44L->PICALM	0.9885140556091492	dementia
HIF1A:APOE->HIST:TREM2	-0.0013004423717119	0.0070148081166941	-0.185385309202845	0.852926830264121	HIF1A	APOE	HIST	TREM2	APOE->TREM2	HIF1A->HIST	0.985282682081297	dementia
HIST:IL16->HIST:CCR5	-0.0013006465865871	0.0031605672498471	-0.411523148779729	0.680688970700764	HIST	IL16	HIST	CCR5	IL16->CCR5	HIST->HIST	0.9712464952707596	dementia
CCL3:HLA-DRB5->HSPA1A:CD4	-0.0013010012360741	0.0038216879433623	-0.340425815858079	0.733535880160138	CCL3	HLA-DRB5	HSPA1A	CD4	HLA-DRB5->CD4	CCL3->HSPA1A	0.9941281695969134	dementia
MKI67:DLK2->IFI44L:NOTCH1	-0.001301207865678	0.0024237889686314	-0.536848662370467	0.591372154921656	MKI67	DLK2	IFI44L	NOTCH1	DLK2->NOTCH1	MKI67->IFI44L	0.9077047363959346	dementia
PICALM:CALM1->TMEM163:PDE1B	-0.0013012480663788	0.0061168643596875	-0.212731227940017	0.831536607849235	PICALM	CALM1	TMEM163	PDE1B	CALM1->PDE1B	PICALM->TMEM163	0.9934161045528432	dementia
GPNMB:SPON2->GPNMB:ITGB1	-0.0013018144413267	0.002053737794458	-0.633875680157276	0.526161958187512	GPNMB	SPON2	GPNMB	ITGB1	SPON2->ITGB1	GPNMB->GPNMB	0.9071911799017784	dementia
HIF1A:ADM->CD163:ADRB2	-0.0013019608455026	0.0020284100213007	-0.641862755473752	0.520962298643926	HIF1A	ADM	CD163	ADRB2	ADM->ADRB2	HIF1A->CD163	0.8362815846652495	dementia
FRMD4A:SLIT2->ERN1:ROBO1	-0.0013021828771426	0.00182214066882	-0.714644538385681	0.474828716366761	FRMD4A	SLIT2	ERN1	ROBO1	SLIT2->ROBO1	FRMD4A->ERN1	0.7962493977139357	dementia
CD163:SERPING1->CCL3:LRP1	-0.0013022419335626	0.0020183488905618	-0.645201600006923	0.518796549465776	CD163	SERPING1	CCL3	LRP1	SERPING1->LRP1	CD163->CCL3	0.9618533003239456	dementia
AIF1:APP->AIF1:CD74	-0.0013025510003904	0.0331995177638134	-0.0392340337488322	0.968703799508981	AIF1	APP	AIF1	CD74	APP->CD74	AIF1->AIF1	0.999999999984012	dementia
AIF1:GRN->MKI67:EGFR	-0.0013026203443003	0.0019596181876933	-0.664731707677021	0.506222109600999	AIF1	GRN	MKI67	EGFR	GRN->EGFR	AIF1->MKI67	0.9540693341554968	dementia
ERN1:GRN->PICALM:TNFRSF1A	-0.0013030766968727	0.0022434723870172	-0.580830280957984	0.561354844481776	ERN1	GRN	PICALM	TNFRSF1A	GRN->TNFRSF1A	ERN1->PICALM	0.8950777586000306	dementia
TMEM163:FARP2->FRMD4A:PLXNA3	-0.0013031074768587	0.0014271725437783	-0.913069328960647	0.361206080102027	TMEM163	FARP2	FRMD4A	PLXNA3	FARP2->PLXNA3	TMEM163->FRMD4A	0.767824274497258	dementia
HIF1A:PDCD1LG2->FRMD4A:PDCD2	-0.001303127839131	0.005028525116393	-0.25914712743163	0.795521723994563	HIF1A	PDCD1LG2	FRMD4A	PDCD2	PDCD1LG2->PDCD2	HIF1A->FRMD4A	0.9369328436088892	dementia
CD163:PLAU->TMEM163:ITGA5	-0.0013034176404506	0.00246486573089	-0.528798637636119	0.596945142929852	CD163	PLAU	TMEM163	ITGA5	PLAU->ITGA5	CD163->TMEM163	0.9184009172728544	dementia
HIST:PDGFB->AIF1:ITGAV	-0.0013037703800811	0.0262594777368074	-0.0496495167629975	0.960401686590316	HIST	PDGFB	AIF1	ITGAV	PDGFB->ITGAV	HIST->AIF1	0.999999999993301	dementia
GPNMB:SEMA4C->HIF1A:PLXNB2	-0.0013041714571932	0.0078169484139021	-0.166838948927157	0.867496771357824	GPNMB	SEMA4C	HIF1A	PLXNB2	SEMA4C->PLXNB2	GPNMB->HIF1A	0.981818051304204	dementia
PICALM:LRPAP1->AIF1:LRP8	-0.0013048409303523	0.0069001522203027	-0.189103209420953	0.850011926116795	PICALM	LRPAP1	AIF1	LRP8	LRPAP1->LRP8	PICALM->AIF1	0.9971782946751284	dementia
HSPA1A:LAMB2->CD163:RPSA	-0.0013048621114603	0.0017307983250489	-0.753907657856933	0.450904671986905	HSPA1A	LAMB2	CD163	RPSA	LAMB2->RPSA	HSPA1A->CD163	0.999999999946263	dementia
MKI67:TXLNA->HIF1A:STX3	-0.0013051096265461	0.0033796514392212	-0.386166931713779	0.69937304251143	MKI67	TXLNA	HIF1A	STX3	TXLNA->STX3	MKI67->HIF1A	0.999999999975195	dementia
HSPA1A:TNF->GPNMB:SEMA4C	-0.001305221698502	0.0018202146343602	-0.717070214612806	0.473330773150296	HSPA1A	TNF	GPNMB	SEMA4C	TNF->SEMA4C	HSPA1A->GPNMB	0.9281801184536204	dementia
HSPA1A:SEMA4F->HIF1A:NRP2	-0.0013053558912021	0.0021748422812562	-0.600207151779374	0.548368187941511	HSPA1A	SEMA4F	HIF1A	NRP2	SEMA4F->NRP2	HSPA1A->HIF1A	0.9940945914353332	dementia
HIST:ADAM10->CD163:TSPAN17	-0.0013053720981618	0.0013667882416931	-0.955065355658003	0.339544647377406	HIST	ADAM10	CD163	TSPAN17	ADAM10->TSPAN17	HIST->CD163	0.9129600549286718	dementia
HIF1A:VEGFB->FRMD4A:ADRB2	-0.0013054633153911	0.007472072481348	-0.174712346360374	0.861305665999962	HIF1A	VEGFB	FRMD4A	ADRB2	VEGFB->ADRB2	HIF1A->FRMD4A	0.9614980217622486	dementia
PICALM:GNAI2->AIF1:EDNRB	-0.001306116567481	0.0009000047641881	-1.45123294837129	0.146715005081266	PICALM	GNAI2	AIF1	EDNRB	GNAI2->EDNRB	PICALM->AIF1	0.9597580991356092	dementia
MKI67:B2M->GPNMB:HFE	-0.0013062086484203	0.0008903295349672	-1.46710694986488	0.142346963852284	MKI67	B2M	GPNMB	HFE	B2M->HFE	MKI67->GPNMB	0.7449621144745947	dementia
TMEM163:FARP2->IFI44L:PLXNA1	-0.0013062120014665	0.0022995986813468	-0.568017372797191	0.570023171503294	TMEM163	FARP2	IFI44L	PLXNA1	FARP2->PLXNA1	TMEM163->IFI44L	0.999999999983884	dementia
FRMD4A:COL4A4->CD163:CD93	-0.0013062790839361	0.0022718127578794	-0.574994166841215	0.565295242024144	FRMD4A	COL4A4	CD163	CD93	COL4A4->CD93	FRMD4A->CD163	0.947889499551422	dementia
HSPA1A:LGALS9->TMEM163:HAVCR2	-0.001306525467381	0.0065592613732477	-0.199187895257505	0.842115767886991	HSPA1A	LGALS9	TMEM163	HAVCR2	LGALS9->HAVCR2	HSPA1A->TMEM163	0.9855364533089468	dementia
TMEM163:WNT5A->HIST:ADRB2	-0.0013065993304941	0.0044205722555526	-0.295572440616252	0.767556622908645	TMEM163	WNT5A	HIST	ADRB2	WNT5A->ADRB2	TMEM163->HIST	0.999999999972548	dementia
MKI67:PLTP->FRMD4A:ABCA1	-0.001307122622504	0.0032679438588675	-0.399983194006591	0.689168895112058	MKI67	PLTP	FRMD4A	ABCA1	PLTP->ABCA1	MKI67->FRMD4A	0.9435164350745124	dementia
CCL3:SEMA4C->PICALM:PLXNB2	-0.0013073044311949	0.0011848074750906	-1.10338975629348	0.269857943258749	CCL3	SEMA4C	PICALM	PLXNB2	SEMA4C->PLXNB2	CCL3->PICALM	0.83808767088176	dementia
CCL3:CXCL12->HIST:DPP4	-0.0013073810946546	0.0057728300001197	-0.226471435089473	0.820834773610004	CCL3	CXCL12	HIST	DPP4	CXCL12->DPP4	CCL3->HIST	0.997542259595491	dementia
HIST:NUCB2->MKI67:ERAP1	-0.0013074125912393	0.0017895230811229	-0.730592751236779	0.465027940951019	HIST	NUCB2	MKI67	ERAP1	NUCB2->ERAP1	HIST->MKI67	0.9274196525627184	dementia
CCL3:SEMA6B->AIF1:PLXNA2	-0.001307508416465	0.0012366870121413	-1.05726703978322	0.290389731355257	CCL3	SEMA6B	AIF1	PLXNA2	SEMA6B->PLXNA2	CCL3->AIF1	0.999999999996409	dementia
HIST:GNAI2->IFI44L:UNC5B	-0.0013080020732711	0.0051374016445732	-0.254603817992866	0.799029110018694	HIST	GNAI2	IFI44L	UNC5B	GNAI2->UNC5B	HIST->IFI44L	0.999619507275159	dementia
GPNMB:TNFSF13B->CCL3:TNFRSF13C	-0.001308188814206	0.0101415804070766	-0.128992598953635	0.897363505082224	GPNMB	TNFSF13B	CCL3	TNFRSF13C	TNFSF13B->TNFRSF13C	GPNMB->CCL3	0.999999999990374	dementia
CCL3:TNF->TMEM163:TNFRSF1A	-0.0013081996515159	0.0023921441861785	-0.54687324412739	0.584465818614674	CCL3	TNF	TMEM163	TNFRSF1A	TNF->TNFRSF1A	CCL3->TMEM163	0.999999999957951	dementia
HIST:ADM->FRMD4A:CALCR	-0.0013084776212971	0.0004697649198432	-2.78538810802167	0.0053463688403313	HIST	ADM	FRMD4A	CALCR	ADM->CALCR	HIST->FRMD4A	0.4319705402839044	dementia
GPNMB:SPON1->AIF1:APP	-0.0013086009557958	0.0046894274069399	-0.279053462659265	0.780203796379721	GPNMB	SPON1	AIF1	APP	SPON1->APP	GPNMB->AIF1	0.999577328034866	dementia
HIST:GNAS->TMEM163:ADRB2	-0.0013086047511726	0.0050610915446982	-0.258561762737416	0.79597338905304	HIST	GNAS	TMEM163	ADRB2	GNAS->ADRB2	HIST->TMEM163	0.9984077816567856	dementia
HIST:HMGB1->MKI67:CXCR4	-0.0013091803951139	0.0020016107629752	-0.654063426981138	0.513070942849814	HIST	HMGB1	MKI67	CXCR4	HMGB1->CXCR4	HIST->MKI67	0.9310132275906752	dementia
TMEM163:C1QB->MKI67:CD33	-0.0013091940736069	0.0072572681970528	-0.180397642481862	0.856840404991886	TMEM163	C1QB	MKI67	CD33	C1QB->CD33	TMEM163->MKI67	0.9947613305745504	dementia
FRMD4A:SERPINA1->FRMD4A:LRP1	-0.0013092571579138	0.012135252151301	-0.107888747723588	0.914083943034832	FRMD4A	SERPINA1	FRMD4A	LRP1	SERPINA1->LRP1	FRMD4A->FRMD4A	0.997165304659261	dementia
FRMD4A:ACTR2->TMEM163:ADRB2	-0.001309549849433	0.0048662529599398	-0.269108461934386	0.787846218880839	FRMD4A	ACTR2	TMEM163	ADRB2	ACTR2->ADRB2	FRMD4A->TMEM163	0.9451030834759776	dementia
MKI67:VEGFA->CCL3:SIRPA	-0.0013101106096613	0.0014621005011901	-0.896046891848317	0.370227719500752	MKI67	VEGFA	CCL3	SIRPA	VEGFA->SIRPA	MKI67->CCL3	0.9908526326483316	dementia
IFI44L:AFDN->FRMD4A:EPHB2	-0.0013103840621341	0.0054731634458922	-0.239419866607063	0.810780026573826	IFI44L	AFDN	FRMD4A	EPHB2	AFDN->EPHB2	IFI44L->FRMD4A	0.999999999806876	dementia
FRMD4A:FADD->PICALM:TRADD	-0.0013104947599647	0.0008554285661953	-1.53197451166881	0.125528724603518	FRMD4A	FADD	PICALM	TRADD	FADD->TRADD	FRMD4A->PICALM	0.6780631542166312	dementia
HSPA1A:CALR->CCL3:ITGAV	-0.0013105387829537	0.0117121408059854	-0.111895750287084	0.910906066222754	HSPA1A	CALR	CCL3	ITGAV	CALR->ITGAV	HSPA1A->CCL3	0.999999999968396	dementia
AIF1:LILRB4->IFI44L:LAIR1	-0.0013106433227281	0.0040027620692067	-0.327434731334883	0.743339101128953	AIF1	LILRB4	IFI44L	LAIR1	LILRB4->LAIR1	AIF1->IFI44L	0.9649803131447648	dementia
CCL3:CALR->HIF1A:LRP1	-0.0013107249294952	0.0046318611094554	-0.282980188421355	0.777192023907306	CCL3	CALR	HIF1A	LRP1	CALR->LRP1	CCL3->HIF1A	0.999999999977921	dementia
CCL3:TGFB1->CCL3:EGFR	-0.0013111148656839	0.0007961021266134	-1.64691792906181	0.0995749161511644	CCL3	TGFB1	CCL3	EGFR	TGFB1->EGFR	CCL3->CCL3	0.8742682679032261	dementia
MKI67:HLA-B->HIST:CANX	-0.0013111306143064	0.0082247452913917	-0.159412914060534	0.873343565066132	MKI67	HLA-B	HIST	CANX	HLA-B->CANX	MKI67->HIST	0.999999999990988	dementia
CD163:IL10->CD163:IFNLR1	-0.0013116038210289	0.002702353498839	-0.485356124427253	0.627423749873178	CD163	IL10	CD163	IFNLR1	IL10->IFNLR1	CD163->CD163	0.9802568691966702	dementia
HIF1A:APOE->ERN1:LRP6	-0.0013116717372036	0.0029388261510167	-0.446325052861598	0.655362461921184	HIF1A	APOE	ERN1	LRP6	APOE->LRP6	HIF1A->ERN1	0.9370288817256076	dementia
HIF1A:SEMA4D->FRMD4A:PLXNB1	-0.0013122963308891	0.0022278818814869	-0.58903317172869	0.555839021509705	HIF1A	SEMA4D	FRMD4A	PLXNB1	SEMA4D->PLXNB1	HIF1A->FRMD4A	0.841185806996183	dementia
PICALM:FAM3C->ERN1:CLEC2D	-0.001312490934533	0.0017983934057754	-0.72981302662591	0.465504480777261	PICALM	FAM3C	ERN1	CLEC2D	FAM3C->CLEC2D	PICALM->ERN1	0.9704509145729578	dementia
CCL3:HGF->CCL3:ITGB1	-0.0013131763511738	0.0030892951869317	-0.425073122416022	0.670783370516398	CCL3	HGF	CCL3	ITGB1	HGF->ITGB1	CCL3->CCL3	0.9343231116587172	dementia
MKI67:WNT5A->IFI44L:ANTXR1	-0.0013132170186057	0.0016706146072241	-0.786068200844839	0.431827532658345	MKI67	WNT5A	IFI44L	ANTXR1	WNT5A->ANTXR1	MKI67->IFI44L	0.7951363055221925	dementia
TMEM163:FSTL5->FRMD4A:IL6R	-0.0013134367708451	0.0069517320186971	-0.188936622889462	0.850142489560197	TMEM163	FSTL5	FRMD4A	IL6R	FSTL5->IL6R	TMEM163->FRMD4A	0.9551401675536876	dementia
HIST:ANOS1->CD163:SDC2	-0.0013135009285826	0.0033760701393308	-0.38906209716454	0.697230210970112	HIST	ANOS1	CD163	SDC2	ANOS1->SDC2	HIST->CD163	0.95562592757153	dementia
GPNMB:VEGFA->HIST:SIRPA	-0.0013138903706606	0.0044376944729016	-0.296074995402182	0.767172809138104	GPNMB	VEGFA	HIST	SIRPA	VEGFA->SIRPA	GPNMB->HIST	0.93015124229325	dementia
TMEM163:SEMA4A->TMEM163:NRP1_PLXNA2	-0.0013141943509296	0.001708889181426	-0.769034273967938	0.441872964192151	TMEM163	SEMA4A	TMEM163	NRP1_PLXNA2	SEMA4A->NRP1_PLXNA2	TMEM163->TMEM163	0.8952071197429953	dementia
HSPA1A:ITGB2->AIF1:CD226	-0.0013142444791936	0.0046635228120906	-0.281813670083547	0.778086388392868	HSPA1A	ITGB2	AIF1	CD226	ITGB2->CD226	HSPA1A->AIF1	0.9510082884414796	dementia
MKI67:CALR->MKI67:ITGA2B	-0.0013144529656913	0.0011485783376426	-1.14441733977779	0.25245060048903	MKI67	CALR	MKI67	ITGA2B	CALR->ITGA2B	MKI67->MKI67	0.9239833863877744	dementia
CCL3:ACTR2->AIF1:ADRB2	-0.0013146776488362	0.001904742272769	-0.690212879522535	0.490060325059141	CCL3	ACTR2	AIF1	ADRB2	ACTR2->ADRB2	CCL3->AIF1	0.999999999996409	dementia
CD163:ICAM2->PICALM:ITGAM_ITGB2	-0.0013148305638139	0.0019640131940043	-0.669461166466589	0.503201344702135	CD163	ICAM2	PICALM	ITGAM_ITGB2	ICAM2->ITGAM_ITGB2	CD163->PICALM	0.8922567533369274	dementia
GPNMB:ADAM15->AIF1:ITGAV	-0.0013154639028691	0.002326307377691	-0.565472953180748	0.571752115818472	GPNMB	ADAM15	AIF1	ITGAV	ADAM15->ITGAV	GPNMB->AIF1	0.9829193561260418	dementia
MKI67:TXLNA->CCL3:STX4	-0.0013155544444249	0.0018924940025936	-0.695143256793411	0.486965528480807	MKI67	TXLNA	CCL3	STX4	TXLNA->STX4	MKI67->CCL3	0.999999999991347	dementia
GPNMB:HLA-A->HIST:LILRA1	-0.0013156939276713	0.0025992537647483	-0.50618140695422	0.612729306234636	GPNMB	HLA-A	HIST	LILRA1	HLA-A->LILRA1	GPNMB->HIST	0.9031905639143762	dementia
GPNMB:CSF1->CD163:CSF2RA	-0.0013158746902443	0.002194541534081	-0.599612570465822	0.548764467611899	GPNMB	CSF1	CD163	CSF2RA	CSF1->CSF2RA	GPNMB->CD163	0.8218606514645015	dementia
TMEM163:WNT5B->CD163:FZD2_LRP6	-0.0013159171476555	0.0005796043655454	-2.27037135308169	0.0231850610917413	TMEM163	WNT5B	CD163	FZD2_LRP6	WNT5B->FZD2_LRP6	TMEM163->CD163	0.8856588158194256	dementia
PICALM:ANGPTL1->FRMD4A:LILRB2	-0.0013165297154301	0.0065899919085127	-0.19977713686257	0.841654883008166	PICALM	ANGPTL1	FRMD4A	LILRB2	ANGPTL1->LILRB2	PICALM->FRMD4A	0.970252026080067	dementia
IFI44L:ALCAM->HIF1A:NRP1	-0.0013173158316527	0.0208870745545366	-0.063068469843068	0.949711981717403	IFI44L	ALCAM	HIF1A	NRP1	ALCAM->NRP1	IFI44L->HIF1A	0.9936339498592782	dementia
PICALM:CNTN4->PICALM:PTPRG	-0.0013187923211409	0.0034505712428048	-0.382195360809002	0.702316462659504	PICALM	CNTN4	PICALM	PTPRG	CNTN4->PTPRG	PICALM->PICALM	0.9183112708665008	dementia
ERN1:ADAM17->PICALM:NOTCH1	-0.0013189507389952	0.0013345446420335	-0.98831518815694	0.322998309315651	ERN1	ADAM17	PICALM	NOTCH1	ADAM17->NOTCH1	ERN1->PICALM	0.8499504832958236	dementia
IFI44L:NRG2->IFI44L:NRP2	-0.0013193311947018	0.0017890629783822	-0.737442566664065	0.46085325768567	IFI44L	NRG2	IFI44L	NRP2	NRG2->NRP2	IFI44L->IFI44L	0.9411728668847164	dementia
MKI67:ARPC5->AIF1:ADRB2	-0.0013194288530121	0.0020654787323371	-0.638800502931887	0.522952721066995	MKI67	ARPC5	AIF1	ADRB2	ARPC5->ADRB2	MKI67->AIF1	0.965971290076132	dementia
TMEM163:CIRBP->HIF1A:TREM1	-0.0013195558454097	0.0041947158613316	-0.314575739819195	0.753083801469761	TMEM163	CIRBP	HIF1A	TREM1	CIRBP->TREM1	TMEM163->HIF1A	0.9585799909588464	dementia
IFI44L:ARF1->FRMD4A:INSR	-0.0013196066883541	0.0065447909174165	-0.201627019870488	0.840208320227147	IFI44L	ARF1	FRMD4A	INSR	ARF1->INSR	IFI44L->FRMD4A	0.999999999806876	dementia
HSPA1A:C3->IFI44L:C3AR1	-0.0013196677018125	0.0015321520841668	-0.861316389834853	0.389063811188351	HSPA1A	C3	IFI44L	C3AR1	C3->C3AR1	HSPA1A->IFI44L	0.9571847517158644	dementia
HIF1A:TLN1->MKI67:ITGB5	-0.0013199905250023	0.0075603833843112	-0.174593067296235	0.861399396410362	HIF1A	TLN1	MKI67	ITGB5	TLN1->ITGB5	HIF1A->MKI67	0.999999999976702	dementia
ERN1:AFDN->PICALM:EPHB2	-0.0013200511876028	0.0017487569974682	-0.754851125407282	0.450338313940239	ERN1	AFDN	PICALM	EPHB2	AFDN->EPHB2	ERN1->PICALM	0.8499504832958236	dementia
HSPA1A:HGF->HIF1A:ITGB1	-0.0013201344796643	0.0045487151784225	-0.290221398325093	0.771646866870418	HSPA1A	HGF	HIF1A	ITGB1	HGF->ITGB1	HSPA1A->HIF1A	0.999999999987063	dementia
PICALM:LGALS9->CCL3:SLC1A5	-0.0013202688109995	0.0006246415342965	-2.11364236687583	0.0345458243970988	PICALM	LGALS9	CCL3	SLC1A5	LGALS9->SLC1A5	PICALM->CCL3	0.8945182508051369	dementia
IFI44L:JAM2->MKI67:ITGAV_ITGB1	-0.0013209518377222	0.0009143081413836	-1.44475563317545	0.148526537150524	IFI44L	JAM2	MKI67	ITGAV_ITGB1	JAM2->ITGAV_ITGB1	IFI44L->MKI67	0.6394808932552105	dementia
GPNMB:APOE->ERN1:TREM2	-0.0013213013877325	0.0005172415516737	-2.55451516502693	0.0106335797524683	GPNMB	APOE	ERN1	TREM2	APOE->TREM2	GPNMB->ERN1	0.2833089462621911	dementia
HSPA1A:SIRPB2->IFI44L:CD47	-0.0013218078814931	0.0017976718510946	-0.735288746212635	0.462163660508464	HSPA1A	SIRPB2	IFI44L	CD47	SIRPB2->CD47	HSPA1A->IFI44L	0.9571847517158644	dementia
TMEM163:GNAS->CCL3:TSHR	-0.0013218816712987	0.0085858821551313	-0.153959913194092	0.877641343292107	TMEM163	GNAS	CCL3	TSHR	GNAS->TSHR	TMEM163->CCL3	0.999999999967181	dementia
MKI67:NUCB2->TMEM163:ERAP1	-0.0013218873724533	0.0031506996233946	-0.419553600932969	0.674811590090539	MKI67	NUCB2	TMEM163	ERAP1	NUCB2->ERAP1	MKI67->TMEM163	0.9851886176694022	dementia
CCL3:JAM3->PICALM:ITGAM_ITGB2	-0.0013219843377947	0.0020712673692902	-0.638249005123725	0.52331160160628	CCL3	JAM3	PICALM	ITGAM_ITGB2	JAM3->ITGAM_ITGB2	CCL3->PICALM	0.9030026925395988	dementia
MKI67:FN1->GPNMB:ITGA5_ITGB1	-0.0013224001976114	0.0015842205573714	-0.834732380828027	0.403868405629431	MKI67	FN1	GPNMB	ITGA5_ITGB1	FN1->ITGA5_ITGB1	MKI67->GPNMB	0.9664525386927356	dementia
GPNMB:LGALS1->MKI67:PTPRC	-0.0013228508667608	0.0066702448192724	-0.198321186493597	0.842793776466114	GPNMB	LGALS1	MKI67	PTPRC	LGALS1->PTPRC	GPNMB->MKI67	0.999999999953452	dementia
CCL3:CD14->MKI67:ITGB1	-0.0013229628258516	0.0028207328295755	-0.469013871849286	0.639059720644974	CCL3	CD14	MKI67	ITGB1	CD14->ITGB1	CCL3->MKI67	0.9981962081361954	dementia
AIF1:LGALS1->FRMD4A:CD69	-0.0013233123083529	0.0056116730218143	-0.235814222106094	0.813576831704229	AIF1	LGALS1	FRMD4A	CD69	LGALS1->CD69	AIF1->FRMD4A	0.9346424783975664	dementia
HIF1A:SERPINF1->ERN1:PLXDC1	-0.0013238867085525	0.0017638218395077	-0.750578476181003	0.452906378677086	HIF1A	SERPINF1	ERN1	PLXDC1	SERPINF1->PLXDC1	HIF1A->ERN1	0.8618658656650293	dementia
GPNMB:GNAI2->ERN1:UNC5B	-0.0013246354175129	0.0048624207731744	-0.272423033568146	0.785296763977878	GPNMB	GNAI2	ERN1	UNC5B	GNAI2->UNC5B	GPNMB->ERN1	0.999999917340304	dementia
HSPA1A:CSF1->HIF1A:CSF3R	-0.0013251242660082	0.0022077511632657	-0.600214502456921	0.548363289708054	HSPA1A	CSF1	HIF1A	CSF3R	CSF1->CSF3R	HSPA1A->HIF1A	0.9940945914353332	dementia
AIF1:WNT5A->PICALM:FZD2	-0.001325368033187	0.0005647785576507	-2.34670388107535	0.0189403007912927	AIF1	WNT5A	PICALM	FZD2	WNT5A->FZD2	AIF1->PICALM	0.4074382701390705	dementia
HSPA1A:NECTIN3->GPNMB:CADM1	-0.00132548062331	0.0027241176388309	-0.486572460901105	0.626561343419847	HSPA1A	NECTIN3	GPNMB	CADM1	NECTIN3->CADM1	HSPA1A->GPNMB	0.9281801184536204	dementia
CCL3:FARP2->HIST:PLXNA2	-0.0013255314909905	0.0018389569892215	-0.720806141067825	0.471028796540797	CCL3	FARP2	HIST	PLXNA2	FARP2->PLXNA2	CCL3->HIST	0.9746565455144708	dementia
ERN1:C5->AIF1:C5AR1	-0.0013256346354362	0.0018549179415891	-0.714659449733141	0.474819500124334	ERN1	C5	AIF1	C5AR1	C5->C5AR1	ERN1->AIF1	0.8913003847155965	dementia
ERN1:CXCL12->FRMD4A:CD4	-0.0013258734003459	0.0020430505370366	-0.64896750046576	0.516359382964259	ERN1	CXCL12	FRMD4A	CD4	CXCL12->CD4	ERN1->FRMD4A	0.8842089406820609	dementia
HSPA1A:ADAM10->PICALM:TSPAN15	-0.0013261116073974	0.0085375870374095	-0.155326276802425	0.876564101111892	HSPA1A	ADAM10	PICALM	TSPAN15	ADAM10->TSPAN15	HSPA1A->PICALM	0.99999999997738	dementia
AIF1:APP->PICALM:NCSTN	-0.0013261962782638	0.00467179336514	-0.283873060002954	0.776507662565186	AIF1	APP	PICALM	NCSTN	APP->NCSTN	AIF1->PICALM	0.9812423041586372	dementia
HSPA1A:ADAM10->ERN1:IL6R	-0.001326289801742	0.013658596755968	-0.0971029327125101	0.922644651902302	HSPA1A	ADAM10	ERN1	IL6R	ADAM10->IL6R	HSPA1A->ERN1	0.996064650727419	dementia
HSPA1A:TNF->ERN1:TRAF2	-0.0013264273481694	0.0017174181595065	-0.772338024276246	0.439914250119138	HSPA1A	TNF	ERN1	TRAF2	TNF->TRAF2	HSPA1A->ERN1	0.9002049899876711	dementia
CCL3:TNF->FRMD4A:TNFRSF1B	-0.0013266059013078	0.0049627160473844	-0.26731448840539	0.789227032401811	CCL3	TNF	FRMD4A	TNFRSF1B	TNF->TNFRSF1B	CCL3->FRMD4A	0.9650500112583752	dementia
CD163:GNAS->ERN1:ADRB2	-0.0013266840447746	0.002803647308973	-0.473199335925239	0.636070971506824	CD163	GNAS	ERN1	ADRB2	GNAS->ADRB2	CD163->ERN1	0.99999999999807	dementia
HIST:ADAM15->MKI67:ITGB1	-0.0013268702683869	0.0022529038005124	-0.588960020434595	0.555888093085874	HIST	ADAM15	MKI67	ITGB1	ADAM15->ITGB1	HIST->MKI67	0.9482748860376218	dementia
HSPA1A:LY86->HSPA1A:CD180	-0.001326952607943	0.0024017922967379	-0.552484330033562	0.580616567497487	HSPA1A	LY86	HSPA1A	CD180	LY86->CD180	HSPA1A->HSPA1A	0.986646548795834	dementia
GPNMB:FGF2->CD163:FGFR1	-0.0013270171836518	0.0025363027589675	-0.523209297060432	0.600828612348641	GPNMB	FGF2	CD163	FGFR1	FGF2->FGFR1	GPNMB->CD163	0.8368593495735195	dementia
AIF1:TNFSF13B->CD163:CD40	-0.0013272252852213	0.0044666981014909	-0.29713789807695	0.766361231764088	AIF1	TNFSF13B	CD163	CD40	TNFSF13B->CD40	AIF1->CD163	0.9921306177254082	dementia
CD163:IL15->CD163:IL2RA	-0.0013272450467943	0.0013795126518034	-0.962111543565235	0.335993576122531	CD163	IL15	CD163	IL2RA	IL15->IL2RA	CD163->CD163	0.9291396373222331	dementia
IFI44L:SERPING1->CCL3:LRP1	-0.00132735592093	0.0375316911696902	-0.0353662699324875	0.971787680571707	IFI44L	SERPING1	CCL3	LRP1	SERPING1->LRP1	IFI44L->CCL3	0.999999999937774	dementia
GPNMB:VEGFA->AIF1:ITGAV	-0.001327425662742	0.0031861181134514	-0.416627888695589	0.676950607071042	GPNMB	VEGFA	AIF1	ITGAV	VEGFA->ITGAV	GPNMB->AIF1	0.999577328034866	dementia
FRMD4A:PSEN1->HIST:NOTCH1	-0.0013278803924663	0.0059450917816535	-0.223357425122382	0.823257337135267	FRMD4A	PSEN1	HIST	NOTCH1	PSEN1->NOTCH1	FRMD4A->HIST	0.9578780337737384	dementia
HIST:PTN->PICALM:NCL	-0.0013282167496213	0.0064218318393397	-0.206828329182453	0.836143930999246	HIST	PTN	PICALM	NCL	PTN->NCL	HIST->PICALM	0.999999999969773	dementia
HIST:ADAM9->HIF1A:ITGA6	-0.0013288980108529	0.0095653829868133	-0.138927841434566	0.889507170021508	HIST	ADAM9	HIF1A	ITGA6	ADAM9->ITGA6	HIST->HIF1A	0.9888663613381108	dementia
HIF1A:AGTRAP->HIF1A:RACK1	-0.0013289696275054	0.0070297395069368	-0.189049626404232	0.850053921759467	HIF1A	AGTRAP	HIF1A	RACK1	AGTRAP->RACK1	HIF1A->HIF1A	0.9619323308601108	dementia
CCL3:LGALS1->GPNMB:PTPRC	-0.0013291282373276	0.0015427766615475	-0.861516945683162	0.388953392205815	CCL3	LGALS1	GPNMB	PTPRC	LGALS1->PTPRC	CCL3->GPNMB	0.9988366248242294	dementia
HSPA1A:ADAM15->TMEM163:ITGA5	-0.0013298276313422	0.0039420361190153	-0.337345369548372	0.735856562065341	HSPA1A	ADAM15	TMEM163	ITGA5	ADAM15->ITGA5	HSPA1A->TMEM163	0.9604296028453873	dementia
ERN1:HGF->HIF1A:CD44	-0.0013303092833838	0.0048811228865251	-0.272541649597944	0.785205571084596	ERN1	HGF	HIF1A	CD44	HGF->CD44	ERN1->HIF1A	0.955286200200393	dementia
GPNMB:GDF11->FRMD4A:ACTR2	-0.0013304843279419	0.0075484993506405	-0.176258123123381	0.860091159817131	GPNMB	GDF11	FRMD4A	ACTR2	GDF11->ACTR2	GPNMB->FRMD4A	0.9525657169396656	dementia
FRMD4A:IGF1->HSPA1A:IGF1R	-0.0013312101434293	0.0067415121192643	-0.197464622161736	0.843463963777338	FRMD4A	IGF1	HSPA1A	IGF1R	IGF1->IGF1R	FRMD4A->HSPA1A	0.9998386879148824	dementia
CCL3:VCL->HIST:ITGB5	-0.001331460372272	0.0040499843895113	-0.328756914648924	0.742339431530543	CCL3	VCL	HIST	ITGB5	VCL->ITGB5	CCL3->HIST	0.997542259595491	dementia
FRMD4A:APOE->CCL3:LDLR	-0.0013323807761261	0.0014138594414691	-0.942371452951254	0.346002497392505	FRMD4A	APOE	CCL3	LDLR	APOE->LDLR	FRMD4A->CCL3	0.7578375260212199	dementia
ERN1:CD47->HIF1A:SIRPA	-0.0013324916905584	0.0023763712483649	-0.560725388120758	0.574984757094751	ERN1	CD47	HIF1A	SIRPA	CD47->SIRPA	ERN1->HIF1A	0.8728372213555455	dementia
HIF1A:SIRPA->ERN1:CD47	-0.0013324916905584	0.0023763712483649	-0.560725388120758	0.574984757094751	HIF1A	SIRPA	ERN1	CD47	SIRPA->CD47	HIF1A->ERN1	0.9160016544704352	dementia
ERN1:SDC2->IFI44L:PTPRJ	-0.0013325842036028	0.0048886237237684	-0.272588826406064	0.785169302020062	ERN1	SDC2	IFI44L	PTPRJ	SDC2->PTPRJ	ERN1->IFI44L	0.999999999972167	dementia
AIF1:PLTP->CCL3:ABCA1	-0.0013326876159377	0.0021238030222605	-0.627500574191309	0.530331159908483	AIF1	PLTP	CCL3	ABCA1	PLTP->ABCA1	AIF1->CCL3	0.99999999999362	dementia
AIF1:S100A9->PICALM:ITGB2	-0.0013329087418982	0.0076883473752955	-0.173367393125491	0.862362653497941	AIF1	S100A9	PICALM	ITGB2	S100A9->ITGB2	AIF1->PICALM	0.9812423041586372	dementia
MKI67:IL16->HIST:CD9	-0.0013331340107125	0.0028271109850038	-0.471553475538827	0.637245541484382	MKI67	IL16	HIST	CD9	IL16->CD9	MKI67->HIST	0.999999999990988	dementia
TMEM163:VCAN->AIF1:TLR2	-0.0013331932723879	0.0016587103356652	-0.803752917988079	0.421539685820375	TMEM163	VCAN	AIF1	TLR2	VCAN->TLR2	TMEM163->AIF1	0.8701039112682487	dementia
CCL3:HLA-DRA->HSPA1A:CD4	-0.0013335628599347	0.008236602258647	-0.16190691477602	0.871379157464314	CCL3	HLA-DRA	HSPA1A	CD4	HLA-DRA->CD4	CCL3->HSPA1A	0.9952397689420228	dementia
IFI44L:WNT5A->HIST:ANTXR1	-0.0013337061605391	0.0012435932986546	-1.07246168179095	0.283512715963294	IFI44L	WNT5A	HIST	ANTXR1	WNT5A->ANTXR1	IFI44L->HIST	0.990973881327838	dementia
HSPA1A:TNFSF13B->TMEM163:TNFRSF13C	-0.0013337651424257	0.0005174080056443	-2.57778219099014	0.009943665343765	HSPA1A	TNFSF13B	TMEM163	TNFRSF13C	TNFSF13B->TNFRSF13C	HSPA1A->TMEM163	0.473235360186024	dementia
HSPA1A:NECTIN3->CCL3:NECTIN2	-0.0013341612855947	0.0022206198624983	-0.600805796672337	0.547969342804316	HSPA1A	NECTIN3	CCL3	NECTIN2	NECTIN3->NECTIN2	HSPA1A->CCL3	0.999999999968396	dementia
HIF1A:SPTAN1->HSPA1A:PTPRA	-0.0013342893852263	0.0083953219913432	-0.158932484853131	0.873722066760842	HIF1A	SPTAN1	HSPA1A	PTPRA	SPTAN1->PTPRA	HIF1A->HSPA1A	0.999999999979967	dementia
CCL3:CXCL12->AIF1:ITGA5	-0.0013345986094866	0.0020169675027853	-0.661685727530894	0.508172653518423	CCL3	CXCL12	AIF1	ITGA5	CXCL12->ITGA5	CCL3->AIF1	0.999999999996409	dementia
PICALM:C1QB->ERN1:CD33	-0.0013351233230882	0.0014866292520626	-0.898087617498302	0.369138839942718	PICALM	C1QB	ERN1	CD33	C1QB->CD33	PICALM->ERN1	0.9704509145729578	dementia
HSPA1A:IGF1->HIF1A:INSR	-0.0013351379338047	0.0022135270282054	-0.603172184839844	0.546394149592626	HSPA1A	IGF1	HIF1A	INSR	IGF1->INSR	HSPA1A->HIF1A	0.9940945914353332	dementia
MKI67:IL15RA->HIST:AXL	-0.0013351923900505	0.0035062846146687	-0.38079977434367	0.703351826718989	MKI67	IL15RA	HIST	AXL	IL15RA->AXL	MKI67->HIST	0.999999999990988	dementia
HSPA1A:ICAM1->TMEM163:ITGAL_ITGB2	-0.0013353516218235	0.0013977233994356	-0.955376165529398	0.339387502734204	HSPA1A	ICAM1	TMEM163	ITGAL_ITGB2	ICAM1->ITGAL_ITGB2	HSPA1A->TMEM163	0.8055637423136928	dementia
PICALM:S100A9->TMEM163:ITGB2	-0.0013354046442995	0.0015955509122744	-0.836955207149047	0.402617746563548	PICALM	S100A9	TMEM163	ITGB2	S100A9->ITGB2	PICALM->TMEM163	0.9934161045528432	dementia
FRMD4A:CALM1->TMEM163:FAS	-0.0013356483336214	0.0032952248769139	-0.405328432356423	0.68523610968666	FRMD4A	CALM1	TMEM163	FAS	CALM1->FAS	FRMD4A->TMEM163	0.8923604768784963	dementia
HIST:WNT5A->PICALM:FZD2	-0.0013360723070639	0.0030599414125437	-0.436633296829456	0.662377310977512	HIST	WNT5A	PICALM	FZD2	WNT5A->FZD2	HIST->PICALM	0.9838568527874444	dementia
GPNMB:MFGE8->CD163:ITGAV	-0.001336447155845	0.0048666848085749	-0.274611405589752	0.783614802722719	GPNMB	MFGE8	CD163	ITGAV	MFGE8->ITGAV	GPNMB->CD163	0.9242066184886956	dementia
FRMD4A:TGFB1->ERN1:ACVR1_TGFBR2	-0.001336490206804	0.0019407471834019	-0.688647247943626	0.491045280373234	FRMD4A	TGFB1	ERN1	ACVR1_TGFBR2	TGFB1->ACVR1_TGFBR2	FRMD4A->ERN1	0.7962493977139357	dementia
FRMD4A:TGFB1->ERN1:ACVR1_TGFBR1_TGFBR2	-0.001336490206804	0.0019407471834019	-0.688647247943626	0.491045280373234	FRMD4A	TGFB1	ERN1	ACVR1_TGFBR1_TGFBR2	TGFB1->ACVR1_TGFBR1_TGFBR2	FRMD4A->ERN1	0.7962493977139357	dementia
CCL3:WNT5A->HSPA1A:ANTXR1	-0.0013365915199501	0.0019736454868226	-0.677219657164402	0.498266597535462	CCL3	WNT5A	HSPA1A	ANTXR1	WNT5A->ANTXR1	CCL3->HSPA1A	0.9941281695969134	dementia
ERN1:WNT5A->HSPA1A:LDLR	-0.0013366786060887	0.0022114627268784	-0.604431894710473	0.545556536018208	ERN1	WNT5A	HSPA1A	LDLR	WNT5A->LDLR	ERN1->HSPA1A	0.9024279470968416	dementia
HIF1A:OMG->HIF1A:TNFRSF1B	-0.00133668855539	0.0059321296592529	-0.225330299937916	0.821722329760786	HIF1A	OMG	HIF1A	TNFRSF1B	OMG->TNFRSF1B	HIF1A->HIF1A	0.9547134111399916	dementia
HSPA1A:PKM->GPNMB:CD44	-0.0013371096985	0.0044106115169652	-0.303157440494795	0.761769881261215	HSPA1A	PKM	GPNMB	CD44	PKM->CD44	HSPA1A->GPNMB	0.9463870524845212	dementia
HIF1A:GNAI2->CCL3:ADCY7	-0.0013381269871206	0.0092557101544357	-0.14457312996987	0.885047913487275	HIF1A	GNAI2	CCL3	ADCY7	GNAI2->ADCY7	HIF1A->CCL3	0.999999999984748	dementia
AIF1:ADAM17->FRMD4A:NOTCH1	-0.0013385335575095	0.0119642907917218	-0.111877384193614	0.91092062880769	AIF1	ADAM17	FRMD4A	NOTCH1	ADAM17->NOTCH1	AIF1->FRMD4A	0.9725711186192932	dementia
TMEM163:FAM3C->HIF1A:ADGRG5	-0.0013386987349965	0.00063412497763	-2.11109604923563	0.0347640569561712	TMEM163	FAM3C	HIF1A	ADGRG5	FAM3C->ADGRG5	TMEM163->HIF1A	0.8378835416120527	dementia
IFI44L:TNC->GPNMB:ITGA5	-0.0013387753361769	0.0008081594735386	-1.65657321359465	0.0976057916471975	IFI44L	TNC	GPNMB	ITGA5	TNC->ITGA5	IFI44L->GPNMB	0.9958569090014564	dementia
FRMD4A:BSG->FRMD4A:SLC16A7	-0.0013388988621881	0.0209918306079145	-0.0637819010259809	0.94914388980036	FRMD4A	BSG	FRMD4A	SLC16A7	BSG->SLC16A7	FRMD4A->FRMD4A	0.997165304659261	dementia
HIST:HBEGF->HIST:CD82	-0.0013394270020507	0.0037789164659247	-0.354447369802601	0.723003639786545	HIST	HBEGF	HIST	CD82	HBEGF->CD82	HIST->HIST	0.9712464952707596	dementia
CCL3:NECTIN3->HSPA1A:NECTIN2	-0.001339926114839	0.0025738213152147	-0.520597955622723	0.602646873791072	CCL3	NECTIN3	HSPA1A	NECTIN2	NECTIN3->NECTIN2	CCL3->HSPA1A	0.9941281695969134	dementia
AIF1:ITGB3BP->IFI44L:ITGB5	-0.0013400278729797	0.0005376181209573	-2.49252735490649	0.0126837559950444	AIF1	ITGB3BP	IFI44L	ITGB5	ITGB3BP->ITGB5	AIF1->IFI44L	0.9649803131447648	dementia
CD163:C1QA->TMEM163:CD93	-0.001340373829009	0.0150967153238089	-0.0887857921580568	0.929252149309679	CD163	C1QA	TMEM163	CD93	C1QA->CD93	CD163->TMEM163	0.999999999899963	dementia
AIF1:SERPING1->TMEM163:LRP1	-0.0013406604320785	0.0016825069833018	-0.796823101112811	0.425553776603549	AIF1	SERPING1	TMEM163	LRP1	SERPING1->LRP1	AIF1->TMEM163	0.8576459153494547	dementia
IFI44L:C1QA->HIF1A:CD33	-0.0013407457732767	0.002206371305332	-0.607670055369484	0.543406327227206	IFI44L	C1QA	HIF1A	CD33	C1QA->CD33	IFI44L->HIF1A	0.9539225935786824	dementia
HSPA1A:ADAM10->TMEM163:CADM1	-0.0013412374215306	0.0084526174874671	-0.158677169944018	0.873923226010064	HSPA1A	ADAM10	TMEM163	CADM1	ADAM10->CADM1	HSPA1A->TMEM163	0.9855364533089468	dementia
PICALM:COL9A2->HIF1A:ITGA9_ITGB1	-0.0013413899632277	0.0058707155130455	-0.228488326550136	0.819266630191225	PICALM	COL9A2	HIF1A	ITGA9_ITGB1	COL9A2->ITGA9_ITGB1	PICALM->HIF1A	0.9350894333371534	dementia
CCL3:GNAS->AIF1:ADRB2	-0.00134142328021	0.0020072717781929	-0.668281841444361	0.503953702201944	CCL3	GNAS	AIF1	ADRB2	GNAS->ADRB2	CCL3->AIF1	0.999999999996409	dementia
AIF1:S100A8->GPNMB:CD69	-0.001341807817656	0.0025500654577337	-0.52618563715164	0.598759232334636	AIF1	S100A8	GPNMB	CD69	S100A8->CD69	AIF1->GPNMB	0.9421259704994878	dementia
CCL3:HLA-B->HSPA1A:CANX	-0.0013420258111427	0.0028992955932649	-0.462879954103438	0.643450416893258	CCL3	HLA-B	HSPA1A	CANX	HLA-B->CANX	CCL3->HSPA1A	0.9941281695969134	dementia
TMEM163:CALR->HIF1A:TSHR	-0.0013426042735955	0.0021326976985144	-0.629533325107804	0.528999958602461	TMEM163	CALR	HIF1A	TSHR	CALR->TSHR	TMEM163->HIF1A	0.8864829526355644	dementia
CCL3:HLA-DQA2->GPNMB:CD4	-0.0013426302827595	0.0717611611603522	-0.0187097067696463	0.985072684728663	CCL3	HLA-DQA2	GPNMB	CD4	HLA-DQA2->CD4	CCL3->GPNMB	0.999999999975003	dementia
MKI67:TXLNA->HIST:STX4	-0.0013429997354615	0.0031987183879778	-0.419855571065312	0.674590965893669	MKI67	TXLNA	HIST	STX4	TXLNA->STX4	MKI67->HIST	0.999999999990988	dementia
IFI44L:LGALS9->FRMD4A:SLC1A5	-0.0013430980591344	0.003524949887105	-0.381026142824823	0.703183849994746	IFI44L	LGALS9	FRMD4A	SLC1A5	LGALS9->SLC1A5	IFI44L->FRMD4A	0.9852177006621974	dementia
CD163:ITGB3BP->HSPA1A:ITGB5	-0.0013431185414053	0.0065575738490112	-0.204819430528845	0.837713205466748	CD163	ITGB3BP	HSPA1A	ITGB5	ITGB3BP->ITGB5	CD163->HSPA1A	0.999867537688337	dementia
ERN1:CX3CL1->FRMD4A:CX3CR1	-0.0013431219149741	0.0018793594158366	-0.714670064520985	0.474812939512288	ERN1	CX3CL1	FRMD4A	CX3CR1	CX3CL1->CX3CR1	ERN1->FRMD4A	0.8842089406820609	dementia
FRMD4A:NRG2->PICALM:NRP2	-0.0013431415449927	0.0012700676352044	-1.05753544753276	0.29026728570864	FRMD4A	NRG2	PICALM	NRP2	NRG2->NRP2	FRMD4A->PICALM	0.7597202559604346	dementia
HSPA1A:WNT5A->TMEM163:ROR2	-0.0013432401959574	0.0029096091659423	-0.461656572875969	0.644327618130282	HSPA1A	WNT5A	TMEM163	ROR2	WNT5A->ROR2	HSPA1A->TMEM163	0.950831352148387	dementia
PICALM:PDGFB->TMEM163:ITGAV	-0.0013434526557866	0.0363487897015032	-0.0369600381971202	0.970516868853088	PICALM	PDGFB	TMEM163	ITGAV	PDGFB->ITGAV	PICALM->TMEM163	0.999999999970928	dementia
TMEM163:IL16->ERN1:CD9	-0.0013438287685565	0.0005260052591452	-2.55478200111571	0.0106254321106134	TMEM163	IL16	ERN1	CD9	IL16->CD9	TMEM163->ERN1	0.226788936010815	dementia
MKI67:JAM2->HSPA1A:ITGAV_ITGB1	-0.0013441319844158	0.0027896567162961	-0.481827020709734	0.629928832652342	MKI67	JAM2	HSPA1A	ITGAV_ITGB1	JAM2->ITGAV_ITGB1	MKI67->HSPA1A	0.9519712857112596	dementia
AIF1:CALM1->AIF1:KCNN4	-0.0013444945577514	0.0022194795801417	-0.605770185849428	0.544667370168924	AIF1	CALM1	AIF1	KCNN4	CALM1->KCNN4	AIF1->AIF1	0.9664151692622088	dementia
CD163:CALM1->HSPA1A:CALCR	-0.001344589869014	0.0019009401628354	-0.707328876153807	0.479362124739457	CD163	CALM1	HSPA1A	CALCR	CALM1->CALCR	CD163->HSPA1A	0.9606431813234444	dementia
ERN1:CALM1->HIF1A:INSR	-0.0013452021268912	0.0138159576929789	-0.0973658255753675	0.922435882988247	ERN1	CALM1	HIF1A	INSR	CALM1->INSR	ERN1->HIF1A	0.99999999980449	dementia
GPNMB:NECTIN3->CD163:PVR	-0.0013452929904184	0.0060484819485114	-0.222418286418058	0.8239882778081	GPNMB	NECTIN3	CD163	PVR	NECTIN3->PVR	GPNMB->CD163	0.935422882997386	dementia
HSPA1A:COL8A2->HSPA1A:ITGA2_ITGB1	-0.0013453082847293	0.0012811707784158	-1.05006163689814	0.293689775224627	HSPA1A	COL8A2	HSPA1A	ITGA2_ITGB1	COL8A2->ITGA2_ITGB1	HSPA1A->HSPA1A	0.961699807421467	dementia
IFI44L:GAS6->MKI67:AXL	-0.0013453269071547	0.0060425919198115	-0.222640702037792	0.823815155773173	IFI44L	GAS6	MKI67	AXL	GAS6->AXL	IFI44L->MKI67	0.936732448631656	dementia
CD163:IL16->IFI44L:GRIN2A	-0.0013455704383865	0.0080830761524309	-0.166467618640698	0.867788964172864	CD163	IL16	IFI44L	GRIN2A	IL16->GRIN2A	CD163->IFI44L	0.986926154477119	dementia
PICALM:TNFSF13B->CCL3:HLA-DPB1	-0.00134594322452	0.0078358819852701	-0.171766653332719	0.86362098262071	PICALM	TNFSF13B	CCL3	HLA-DPB1	TNFSF13B->HLA-DPB1	PICALM->CCL3	0.994019200293639	dementia
CD163:MMP2->CCL3:PECAM1	-0.0013465395112327	0.0013319099497236	-1.0109838968559	0.312024137114326	CD163	MMP2	CCL3	PECAM1	MMP2->PECAM1	CD163->CCL3	0.9618533003239456	dementia
IFI44L:VEGFA->HIF1A:NRP2	-0.0013465721591469	0.0026776335005541	-0.502896366835965	0.61503713564224	IFI44L	VEGFA	HIF1A	NRP2	VEGFA->NRP2	IFI44L->HIF1A	0.9571081238576724	dementia
HSPA1A:ZP3->FRMD4A:MERTK	-0.0013468226984999	0.003116207254012	-0.432199333586037	0.66559654366957	HSPA1A	ZP3	FRMD4A	MERTK	ZP3->MERTK	HSPA1A->FRMD4A	0.9707278281279336	dementia
CCL3:LGALS3BP->AIF1:CD33	-0.0013469428590862	0.0012362617084364	-1.08952889982315	0.275920717696552	CCL3	LGALS3BP	AIF1	CD33	LGALS3BP->CD33	CCL3->AIF1	0.999999999996409	dementia
PICALM:CEACAM1->HSPA1A:HAVCR2	-0.0013469593277829	0.0021796302969546	-0.617976052941143	0.536591124238709	PICALM	CEACAM1	HSPA1A	HAVCR2	CEACAM1->HAVCR2	PICALM->HSPA1A	0.97072845728553	dementia
MKI67:HMGB1->CD163:CXCR4	-0.0013470474822146	0.0040688117659957	-0.331066552026888	0.740594215921247	MKI67	HMGB1	CD163	CXCR4	HMGB1->CXCR4	MKI67->CD163	0.999999999980883	dementia
IFI44L:TGFB1->HSPA1A:SDC2	-0.0013477824839873	0.0049387682418201	-0.272898507885968	0.784931233537355	IFI44L	TGFB1	HSPA1A	SDC2	TGFB1->SDC2	IFI44L->HSPA1A	0.9519294728749076	dementia
AIF1:GAS6->TMEM163:AXL	-0.0013478917802272	0.0249853851433503	-0.0539472084378104	0.95697722450706	AIF1	GAS6	TMEM163	AXL	GAS6->AXL	AIF1->TMEM163	0.9975854055100628	dementia
FRMD4A:GNAI2->HIST:ADORA1	-0.0013483699508907	0.0005190707965713	-2.59766097379599	0.0093861114372784	FRMD4A	GNAI2	HIST	ADORA1	GNAI2->ADORA1	FRMD4A->HIST	0.8904985086017378	dementia
FRMD4A:ADAM23->IFI44L:ITGA5	-0.0013484619087017	0.0045665208312069	-0.295293059759321	0.767770017782866	FRMD4A	ADAM23	IFI44L	ITGA5	ADAM23->ITGA5	FRMD4A->IFI44L	0.949171817420666	dementia
HIF1A:ANXA2->ERN1:TLR2	-0.0013485069764534	0.0049411600132424	-0.272913035165707	0.784920066145275	HIF1A	ANXA2	ERN1	TLR2	ANXA2->TLR2	HIF1A->ERN1	0.982271016998177	dementia
HIF1A:RARRES1->HIF1A:NRP2	-0.0013485248756248	0.0045960829975187	-0.293407424616327	0.769210751038855	HIF1A	RARRES1	HIF1A	NRP2	RARRES1->NRP2	HIF1A->HIF1A	0.9490502969404012	dementia
MKI67:ADAM10->CCL3:NRCAM	-0.0013490575097368	0.0075855652618769	-0.177845350104205	0.858844430789878	MKI67	ADAM10	CCL3	NRCAM	ADAM10->NRCAM	MKI67->CCL3	0.999999999991347	dementia
CD163:SELL->FRMD4A:MADCAM1	-0.0013491056520342	0.0020199408932434	-0.667893628247668	0.504201494948619	CD163	SELL	FRMD4A	MADCAM1	SELL->MADCAM1	CD163->FRMD4A	0.8388352252270178	dementia
PICALM:F11R->HIST:ITGAL_ITGB2	-0.0013491315292115	0.0019339018815541	-0.697621498835966	0.485413932971262	PICALM	F11R	HIST	ITGAL_ITGB2	F11R->ITGAL_ITGB2	PICALM->HIST	0.918459557821143	dementia
TMEM163:VEGFA->ERN1:ITGAV	-0.0013499559578761	0.0005258154096439	-2.56735716207023	0.0102476999522151	TMEM163	VEGFA	ERN1	ITGAV	VEGFA->ITGAV	TMEM163->ERN1	0.226788936010815	dementia
CD163:ARPC5->PICALM:LDLR	-0.001350028659598	0.0006051131070761	-2.23103522929988	0.0256787955198378	CD163	ARPC5	PICALM	LDLR	ARPC5->LDLR	CD163->PICALM	0.2954670327998513	dementia
ERN1:ICAM1->CD163:ITGAM_ITGB2	-0.0013500593470163	0.0049462852918312	-0.272944091851311	0.784896192437757	ERN1	ICAM1	CD163	ITGAM_ITGB2	ICAM1->ITGAM_ITGB2	ERN1->CD163	0.996024474448184	dementia
FRMD4A:GNAI2->HIF1A:EGFR	-0.0013503916485771	0.0018194502240235	-0.742197632420454	0.457967602843633	FRMD4A	GNAI2	HIF1A	EGFR	GNAI2->EGFR	FRMD4A->HIF1A	0.850013955121296	dementia
GPNMB:SPON2->HIST:ITGB1	-0.0013505675543483	0.0023901287364348	-0.565060590151697	0.572032552925039	GPNMB	SPON2	HIST	ITGB1	SPON2->ITGB1	GPNMB->HIST	0.9022051299558274	dementia
ERN1:CALM3->MKI67:GP6	-0.0013505925139047	0.0049480457204228	-0.272954736115356	0.784888010090045	ERN1	CALM3	MKI67	GP6	CALM3->GP6	ERN1->MKI67	0.9922029755651371	dementia
HSPA1A:TGFB2->CD163:ENG	-0.0013507390870757	0.0021674534390602	-0.623191743238288	0.533158526919849	HSPA1A	TGFB2	CD163	ENG	TGFB2->ENG	HSPA1A->CD163	0.999999999946263	dementia
CCL3:TNFSF13B->CCL3:TNFRSF13C	-0.0013509760510843	0.0009134379672668	-1.4790014204541	0.139139935173439	CCL3	TNFSF13B	CCL3	TNFRSF13C	TNFSF13B->TNFRSF13C	CCL3->CCL3	0.8742682679032261	dementia
HIST:IL15RA->PICALM:AXL	-0.0013510218593896	0.0052566284661903	-0.257013001409395	0.797168736453848	HIST	IL15RA	PICALM	AXL	IL15RA->AXL	HIST->PICALM	0.999999999969773	dementia
CCL3:HBEGF->HIF1A:CD9	-0.0013510324172345	0.0027310014849267	-0.494702190640078	0.620810354970483	CCL3	HBEGF	HIF1A	CD9	HBEGF->CD9	CCL3->HIF1A	0.999999999977921	dementia
CD163:HLA-F->CCL3:LILRB1	-0.0013516361060079	0.0041049360897923	-0.329270925647056	0.741950917913273	CD163	HLA-F	CCL3	LILRB1	HLA-F->LILRB1	CD163->CCL3	0.976778061403499	dementia
HIF1A:BMP7->GPNMB:ACVR1_BMPR2	-0.001351869619397	0.0046445687698443	-0.291064614690243	0.771001902208481	HIF1A	BMP7	GPNMB	ACVR1_BMPR2	BMP7->ACVR1_BMPR2	HIF1A->GPNMB	0.9478576020372758	dementia
FRMD4A:EFNB1->FRMD4A:EPHB3	-0.0013519534494827	0.0066221970057661	-0.204154821776756	0.83823251476816	FRMD4A	EFNB1	FRMD4A	EPHB3	EFNB1->EPHB3	FRMD4A->FRMD4A	0.9969774334941656	dementia
MKI67:ICAM1->CCL3:ITGAM_ITGB2	-0.0013523445731356	0.0081961633806249	-0.164997268884674	0.868946131709149	MKI67	ICAM1	CCL3	ITGAM_ITGB2	ICAM1->ITGAM_ITGB2	MKI67->CCL3	0.999999999991347	dementia
AIF1:ST6GAL1->CCL3:EGFR	-0.0013523832560397	0.0023933398026154	-0.565061114415049	0.572032196346007	AIF1	ST6GAL1	CCL3	EGFR	ST6GAL1->EGFR	AIF1->CCL3	0.99999999999362	dementia
FRMD4A:ADAM17->ERN1:IL6R	-0.0013526454967587	0.0068211954197899	-0.198300358443676	0.842810071260569	FRMD4A	ADAM17	ERN1	IL6R	ADAM17->IL6R	FRMD4A->ERN1	0.9239501712887604	dementia
MKI67:ADAM17->HIST:RHBDF2	-0.0013534327256347	0.0718641277257391	-0.018833217190083	0.984974155032036	MKI67	ADAM17	HIST	RHBDF2	ADAM17->RHBDF2	MKI67->HIST	0.999999999990988	dementia
MKI67:WNT5A->CD163:ROR2	-0.0013536859453302	0.0006759793059268	-2.00255530526076	0.045225041271577	MKI67	WNT5A	CD163	ROR2	WNT5A->ROR2	MKI67->CD163	0.7698741085238103	dementia
GPNMB:POMC->HIF1A:VIPR1	-0.0013537974219748	0.0029957745192318	-0.451902308829975	0.651339361087153	GPNMB	POMC	HIF1A	VIPR1	POMC->VIPR1	GPNMB->HIF1A	0.9023959329311548	dementia
HIF1A:CALR->IFI44L:LRP1	-0.0013542326640966	0.0100602564100708	-0.13461214196698	0.892918541089851	HIF1A	CALR	IFI44L	LRP1	CALR->LRP1	HIF1A->IFI44L	0.9723129759733368	dementia
CD163:LAMB2->FRMD4A:RPSA	-0.0013546551177306	0.0095173996277212	-0.14233458410057	0.886815730444518	CD163	LAMB2	FRMD4A	RPSA	LAMB2->RPSA	CD163->FRMD4A	0.990477454315392	dementia
AIF1:JAM3->AIF1:ITGB1	-0.0013549358984972	0.0075655352082685	-0.179093198458245	0.857864522511326	AIF1	JAM3	AIF1	ITGB1	JAM3->ITGB1	AIF1->AIF1	0.999999999984012	dementia
CCL3:C1QA->CD163:CD33	-0.0013549667287934	0.0085310979084129	-0.158826770403987	0.873805356791494	CCL3	C1QA	CD163	CD33	C1QA->CD33	CCL3->CD163	0.9740998229807012	dementia
ERN1:ADAM10->PICALM:TSPAN5	-0.0013549746255013	0.0027039173990568	-0.501115391311122	0.616289915363052	ERN1	ADAM10	PICALM	TSPAN5	ADAM10->TSPAN5	ERN1->PICALM	0.9572303872787457	dementia
MKI67:TGFB1->HIST:ACVR1_TGFBR2	-0.0013553788970554	0.0041662203873907	-0.325325779970149	0.7449345215471	MKI67	TGFB1	HIST	ACVR1_TGFBR2	TGFB1->ACVR1_TGFBR2	MKI67->HIST	0.999999999990988	dementia
CCL3:DKK2->PICALM:LRP6	-0.0013560595467497	0.0008919531212601	-1.52032602883212	0.128429055349823	CCL3	DKK2	PICALM	LRP6	DKK2->LRP6	CCL3->PICALM	0.83808767088176	dementia
CD163:GNAI2->ERN1:OPRM1	-0.0013562067626795	0.0096806747745252	-0.140094238704142	0.888585532551225	CD163	GNAI2	ERN1	OPRM1	GNAI2->OPRM1	CD163->ERN1	0.99999999999807	dementia
TMEM163:DLL1->TMEM163:NOTCH2	-0.0013562541766848	0.0014979194831231	-0.905425286182363	0.365240124780815	TMEM163	DLL1	TMEM163	NOTCH2	DLL1->NOTCH2	TMEM163->TMEM163	0.8952071197429953	dementia
PICALM:CALM3->CCL3:TRPC5	-0.0013562934854702	0.001218977302443	-1.11264867914434	0.265859344912061	PICALM	CALM3	CCL3	TRPC5	CALM3->TRPC5	PICALM->CCL3	0.929237358404323	dementia
HSPA1A:CIRBP->GPNMB:TREM1	-0.0013565836768811	0.0011044292896859	-1.22831193409122	0.219329892711721	HSPA1A	CIRBP	GPNMB	TREM1	CIRBP->TREM1	HSPA1A->GPNMB	0.9281801184536204	dementia
GPNMB:IGF1->MKI67:INSR	-0.001357157135702	0.0024838978582574	-0.546382022590122	0.584803365013082	GPNMB	IGF1	MKI67	INSR	IGF1->INSR	GPNMB->MKI67	0.9983909855273484	dementia
TMEM163:SERPINE1->CD163:PLAUR	-0.0013572438098297	0.00405810556694	-0.334452563503194	0.738038080711843	TMEM163	SERPINE1	CD163	PLAUR	SERPINE1->PLAUR	TMEM163->CD163	0.9683071326027862	dementia
MKI67:TGFB2->AIF1:TGFBR1_TGFBR2	-0.0013573741958896	0.0005495761062055	-2.46985664144223	0.0135167208192004	MKI67	TGFB2	AIF1	TGFBR1_TGFBR2	TGFB2->TGFBR1_TGFBR2	MKI67->AIF1	0.3387655590542722	dementia
AIF1:NAMPT->HIF1A:ITGA5_ITGB1	-0.0013575260771235	0.0022747671532325	-0.596775839318061	0.550657050802877	AIF1	NAMPT	HIF1A	ITGA5_ITGB1	NAMPT->ITGA5_ITGB1	AIF1->HIF1A	0.956147801746172	dementia
PICALM:VEGFA->CCL3:GRIN2B	-0.00135785160375	0.0025272516434909	-0.53728389384857	0.591071529040684	PICALM	VEGFA	CCL3	GRIN2B	VEGFA->GRIN2B	PICALM->CCL3	0.9704308238383664	dementia
TMEM163:SERPINE1->TMEM163:LRP1	-0.0013580403085977	0.0026171473398406	-0.518900975854267	0.603829797236237	TMEM163	SERPINE1	TMEM163	LRP1	SERPINE1->LRP1	TMEM163->TMEM163	0.9591764343336432	dementia
FRMD4A:WNT2B->GPNMB:FZD2_LRP6	-0.0013582749464577	0.0028073349333766	-0.483830742926001	0.628505995015379	FRMD4A	WNT2B	GPNMB	FZD2_LRP6	WNT2B->FZD2_LRP6	FRMD4A->GPNMB	0.8233332147254397	dementia
AIF1:TGFB1->CCL3:ENG	-0.0013590598210844	0.0020288509717604	-0.669866757096092	0.502942732905675	AIF1	TGFB1	CCL3	ENG	TGFB1->ENG	AIF1->CCL3	0.99999999999362	dementia
MKI67:SEMA4A->FRMD4A:PLXNB2	-0.0013591676666514	0.001895291938342	-0.717128395449425	0.473294876320918	MKI67	SEMA4A	FRMD4A	PLXNB2	SEMA4A->PLXNB2	MKI67->FRMD4A	0.880258499294942	dementia
CCL3:CXCL12->FRMD4A:ITGAV	-0.0013591755885439	0.0012296400149773	-1.10534430564136	0.269010426726599	CCL3	CXCL12	FRMD4A	ITGAV	CXCL12->ITGAV	CCL3->FRMD4A	0.7316117564543181	dementia
MKI67:HSPA8->CD163:LDLR	-0.0013592035029846	0.0018650130075346	-0.728790360975225	0.466129908659465	MKI67	HSPA8	CD163	LDLR	HSPA8->LDLR	MKI67->CD163	0.999999999980883	dementia
ERN1:GNAI2->TMEM163:IGF1R	-0.0013600664301479	0.0015214526778993	-0.89392621269418	0.371361371794251	ERN1	GNAI2	TMEM163	IGF1R	GNAI2->IGF1R	ERN1->TMEM163	0.7269805136895502	dementia
FRMD4A:LAMA2->HIF1A:RPSA	-0.0013602230055916	0.007881057832637	-0.172593963206146	0.862970597350273	FRMD4A	LAMA2	HIF1A	RPSA	LAMA2->RPSA	FRMD4A->HIF1A	0.9580478260102404	dementia
FRMD4A:WNT5A->TMEM163:FZD2	-0.0013606467264379	0.0005548446996317	-2.45230192762248	0.014194550292504	FRMD4A	WNT5A	TMEM163	FZD2	WNT5A->FZD2	FRMD4A->TMEM163	0.330911566662896	dementia
TMEM163:IGSF10->HSPA1A:MILR1	-0.0013609802208301	0.0005159821587722	-2.63764976693872	0.0083482752772919	TMEM163	IGSF10	HSPA1A	MILR1	IGSF10->MILR1	TMEM163->HSPA1A	0.577882758524814	dementia
CD163:IL16->TMEM163:GRIN2D	-0.0013609916678815	0.0033566116469693	-0.405465931428304	0.685135055954569	CD163	IL16	TMEM163	GRIN2D	IL16->GRIN2D	CD163->TMEM163	0.9415912065249186	dementia
ERN1:TGFB1->HSPA1A:ENG	-0.0013611762980285	0.0013110306693667	-1.03824901265359	0.299154139628409	ERN1	TGFB1	HSPA1A	ENG	TGFB1->ENG	ERN1->HSPA1A	0.8846340455921555	dementia
CD163:HRAS->CCL3:INSR	-0.0013624857792368	0.004987333011403	-0.273189252877578	0.784707740842283	CD163	HRAS	CCL3	INSR	HRAS->INSR	CD163->CCL3	0.9774902788886176	dementia
GPNMB:IL18->GPNMB:IL18BP	-0.0013626085120965	0.001930669164486	-0.705770070378312	0.480331137515055	GPNMB	IL18	GPNMB	IL18BP	IL18->IL18BP	GPNMB->GPNMB	0.875742986887869	dementia
TMEM163:LAMB2->IFI44L:RPSA	-0.0013629839215912	0.0010527870488094	-1.29464351136601	0.195443235013147	TMEM163	LAMB2	IFI44L	RPSA	LAMB2->RPSA	TMEM163->IFI44L	0.999999999983884	dementia
GPNMB:ASIP->HSPA1A:MGRN1	-0.0013637143758575	0.0060435785794196	-0.225646834559477	0.821476111416459	GPNMB	ASIP	HSPA1A	MGRN1	ASIP->MGRN1	GPNMB->HSPA1A	0.9590933509422378	dementia
HIST:ARPC5->HIF1A:LDLR	-0.001363863802649	0.0022524122728506	-0.605512507229823	0.544838516867182	HIST	ARPC5	HIF1A	LDLR	ARPC5->LDLR	HIST->HIF1A	0.9821119113561412	dementia
TMEM163:CIRBP->TMEM163:TREM1	-0.0013641794077213	0.0067356310423058	-0.202531789397771	0.8395010089718	TMEM163	CIRBP	TMEM163	TREM1	CIRBP->TREM1	TMEM163->TMEM163	0.9774601023583884	dementia
CCL3:SERPINE1->GPNMB:ITGB5	-0.0013642218166371	0.0028591319734671	-0.477145451590604	0.633258551113999	CCL3	SERPINE1	GPNMB	ITGB5	SERPINE1->ITGB5	CCL3->GPNMB	0.9988366248242294	dementia
MKI67:ICAM1->HIST:ITGAM_ITGB2	-0.0013643046688626	0.0082660527285338	-0.165049112758876	0.868905325710204	MKI67	ICAM1	HIST	ITGAM_ITGB2	ICAM1->ITGAM_ITGB2	MKI67->HIST	0.999999999990988	dementia
ERN1:SIRPA->MKI67:CD47	-0.0013647199586434	0.0017812429748075	-0.766161594990103	0.443580156759313	ERN1	SIRPA	MKI67	CD47	SIRPA->CD47	ERN1->MKI67	0.9922029755651371	dementia
MKI67:CD47->ERN1:SIRPA	-0.0013647199586434	0.0017812429748075	-0.766161594990103	0.443580156759313	MKI67	CD47	ERN1	SIRPA	CD47->SIRPA	MKI67->ERN1	0.9602452504024072	dementia
PICALM:COL18A1->MKI67:ITGA10_ITGB1	-0.0013647560144462	0.004415898639285	-0.309055104278209	0.757279610008903	PICALM	COL18A1	MKI67	ITGA10_ITGB1	COL18A1->ITGA10_ITGB1	PICALM->MKI67	0.9861016380941664	dementia
GPNMB:IGF1->GPNMB:INSR	-0.0013649907133384	0.0061356343132381	-0.222469372138651	0.823948513368466	GPNMB	IGF1	GPNMB	INSR	IGF1->INSR	GPNMB->GPNMB	0.9401456595035436	dementia
ERN1:WNT5A->CCL3:ROR2	-0.0013651734564177	0.0049962159230438	-0.273241484644656	0.784667592698676	ERN1	WNT5A	CCL3	ROR2	WNT5A->ROR2	ERN1->CCL3	0.999999999912341	dementia
HIST:CD55->IFI44L:ADGRE5	-0.0013657491007778	0.0027153305840003	-0.502977099298823	0.614980373094997	HIST	CD55	IFI44L	ADGRE5	CD55->ADGRE5	HIST->IFI44L	0.999619507275159	dementia
MKI67:JAG2->FRMD4A:NOTCH2	-0.0013657886012622	0.001780491713161	-0.767085064854064	0.443030941128579	MKI67	JAG2	FRMD4A	NOTCH2	JAG2->NOTCH2	MKI67->FRMD4A	0.8630899075319725	dementia
MKI67:F8->MKI67:LRP1	-0.0013658947866943	0.0028788253831162	-0.474462534165872	0.635170108871066	MKI67	F8	MKI67	LRP1	F8->LRP1	MKI67->MKI67	0.9804937537945356	dementia
CCL3:TNF->MKI67:FAS	-0.0013660146397271	0.0082760468030765	-0.165056417904667	0.868899575902322	CCL3	TNF	MKI67	FAS	TNF->FAS	CCL3->MKI67	0.999999999948493	dementia
AIF1:TOR2A->AIF1:ATP5F1B	-0.0013663975619746	0.0049658544508278	-0.275158600701005	0.783194391562424	AIF1	TOR2A	AIF1	ATP5F1B	TOR2A->ATP5F1B	AIF1->AIF1	0.999999999984012	dementia
ERN1:PLAU->HSPA1A:ITGA5	-0.0013666880316367	0.0020841953784859	-0.655738922437084	0.51199212083119	ERN1	PLAU	HSPA1A	ITGA5	PLAU->ITGA5	ERN1->HSPA1A	0.9024279470968416	dementia
MKI67:TNF->HSPA1A:TNFRSF1B	-0.0013667970339541	0.0020752556055945	-0.658616235161366	0.510142234780352	MKI67	TNF	HSPA1A	TNFRSF1B	TNF->TNFRSF1B	MKI67->HSPA1A	0.8912601689353231	dementia
CCL3:RPS19->HIST:C5AR1	-0.0013670546218674	0.0051036965605616	-0.267855779756034	0.788810332872507	CCL3	RPS19	HIST	C5AR1	RPS19->C5AR1	CCL3->HIST	0.997542259595491	dementia
FRMD4A:APP->IFI44L:TSPAN15	-0.001367185659583	0.0082210148499055	-0.166303757448973	0.867917909207464	FRMD4A	APP	IFI44L	TSPAN15	APP->TSPAN15	FRMD4A->IFI44L	0.9761748458867608	dementia
AIF1:WNT5A->PICALM:LDLR	-0.001368434851004	0.0036009301943619	-0.380022598923639	0.70392863986735	AIF1	WNT5A	PICALM	LDLR	WNT5A->LDLR	AIF1->PICALM	0.9781342132273476	dementia
HIST:TNF->MKI67:TRPM2	-0.0013686507288688	0.007863573454519	-0.174049461963417	0.861826590381988	HIST	TNF	MKI67	TRPM2	TNF->TRPM2	HIST->MKI67	0.999999996559214	dementia
MKI67:IRAK4->PICALM:TLR7	-0.0013686685637268	0.005529788350598	-0.247508308989582	0.804514861864863	MKI67	IRAK4	PICALM	TLR7	IRAK4->TLR7	MKI67->PICALM	0.987451144914191	dementia
IFI44L:VEGFA->MKI67:ITGA9	-0.0013689899740278	0.0015466546666118	-0.885129695452155	0.376086685062974	IFI44L	VEGFA	MKI67	ITGA9	VEGFA->ITGA9	IFI44L->MKI67	0.747265509754513	dementia
AIF1:NUCB2->IFI44L:ERAP1	-0.0013690045539811	0.0013902900824464	-0.984689865277764	0.324776432415169	AIF1	NUCB2	IFI44L	ERAP1	NUCB2->ERAP1	AIF1->IFI44L	0.9649803131447648	dementia
HIF1A:SPP1->CCL3:CD44	-0.0013692133074239	0.0084617291024091	-0.161812472469025	0.871453530875903	HIF1A	SPP1	CCL3	CD44	SPP1->CD44	HIF1A->CCL3	0.999999999984748	dementia
FRMD4A:PSEN1->ERN1:NOTCH2	-0.0013692200888658	0.001038230506058	-1.31880163497068	0.187235437533686	FRMD4A	PSEN1	ERN1	NOTCH2	PSEN1->NOTCH2	FRMD4A->ERN1	0.7720911317868855	dementia
CCL3:HBEGF->GPNMB:CD82	-0.0013692845616596	0.0039635412438742	-0.345469991961327	0.729741066112297	CCL3	HBEGF	GPNMB	CD82	HBEGF->CD82	CCL3->GPNMB	0.9988366248242294	dementia
FRMD4A:CALM1->CCL3:VIPR1	-0.0013693747199664	0.0015617295378185	-0.876832183041902	0.380577795828741	FRMD4A	CALM1	CCL3	VIPR1	CALM1->VIPR1	FRMD4A->CCL3	0.7578375260212199	dementia
HIF1A:ADAM10->MKI67:TSPAN14	-0.0013694622433379	0.0433062175224067	-0.0316227627737137	0.974772890397569	HIF1A	ADAM10	MKI67	TSPAN14	ADAM10->TSPAN14	HIF1A->MKI67	0.999999999976702	dementia
CD163:SERPING1->FRMD4A:LRP1	-0.0013695748997342	0.0051426047728267	-0.266319299311322	0.789993310951089	CD163	SERPING1	FRMD4A	LRP1	SERPING1->LRP1	CD163->FRMD4A	0.9705632105970524	dementia
CCL3:ANGPTL1->HIF1A:LILRB2	-0.001369627096691	0.0021800009984642	-0.62826902265453	0.529827720949397	CCL3	ANGPTL1	HIF1A	LILRB2	ANGPTL1->LILRB2	CCL3->HIF1A	0.999999999977921	dementia
CCL3:FARP2->FRMD4A:PLXNA3	-0.0013696643185029	0.0091973633943551	-0.148919234760647	0.881617363310156	CCL3	FARP2	FRMD4A	PLXNA3	FARP2->PLXNA3	CCL3->FRMD4A	0.999999999998598	dementia
IFI44L:ADAM10->HIST:NOTCH1	-0.0013697541952235	0.0066180494523764	-0.206972493191577	0.83603134060987	IFI44L	ADAM10	HIST	NOTCH1	ADAM10->NOTCH1	IFI44L->HIST	0.990973881327838	dementia
GPNMB:CD1D->HIF1A:LILRB2	-0.0013700390729368	0.0026618762347757	-0.514689246268526	0.606770189229575	GPNMB	CD1D	HIF1A	LILRB2	CD1D->LILRB2	GPNMB->HIF1A	0.9023959329311548	dementia
HIST:CALM1->MKI67:VIPR1	-0.0013702073375602	0.0015404975291111	-0.889457666544195	0.373757164905421	HIST	CALM1	MKI67	VIPR1	CALM1->VIPR1	HIST->MKI67	0.9274196525627184	dementia
HIF1A:COL4A2->PICALM:ITGB5	-0.0013707196319394	0.0015967042536618	-0.858468078102708	0.390634049935928	HIF1A	COL4A2	PICALM	ITGB5	COL4A2->ITGB5	HIF1A->PICALM	0.7514279988350838	dementia
AIF1:SPP1->CCL3:ITGA5_ITGB1	-0.0013709726370143	0.0102953246481159	-0.133164585272719	0.894063218216032	AIF1	SPP1	CCL3	ITGA5_ITGB1	SPP1->ITGA5_ITGB1	AIF1->CCL3	0.99999999999362	dementia
HIF1A:APP->CCL3:LRP6	-0.001372126066291	0.0036071604968629	-0.380389524526092	0.703656289479677	HIF1A	APP	CCL3	LRP6	APP->LRP6	HIF1A->CCL3	0.999999999984748	dementia
CCL3:SEMA6D->HSPA1A:PLXNA1_TREM2_TYROBP	-0.0013721604229692	0.0005864073494353	-2.33994410931323	0.019286625891699	CCL3	SEMA6D	HSPA1A	PLXNA1_TREM2_TYROBP	SEMA6D->PLXNA1_TREM2_TYROBP	CCL3->HSPA1A	0.680538952125912	dementia
IFI44L:NTNG2->PICALM:LRRC4	-0.0013726300094456	0.0063032843734319	-0.21776425243183	0.827612798557741	IFI44L	NTNG2	PICALM	LRRC4	NTNG2->LRRC4	IFI44L->PICALM	0.9834851548386968	dementia
HSPA1A:ADAM10->AIF1:TSPAN15	-0.0013727867831255	0.0064504510542186	-0.212820277463811	0.831467146911425	HSPA1A	ADAM10	AIF1	TSPAN15	ADAM10->TSPAN15	HSPA1A->AIF1	0.9691514227323345	dementia
CD163:ZP3->CD163:EGFR	-0.0013733417714862	0.018773600143701	-0.0731528189038921	0.941684510801901	CD163	ZP3	CD163	EGFR	ZP3->EGFR	CD163->CD163	0.9930322789906616	dementia
ERN1:APOE->HIST:LRP8	-0.0013735845916395	0.0019219365467899	-0.71468779441947	0.474801981421636	ERN1	APOE	HIST	LRP8	APOE->LRP8	ERN1->HIST	0.8571151286263132	dementia
IFI44L:VEGFB->CD163:ADRB2	-0.0013741552872639	0.0041566339327517	-0.330593290026433	0.740951715279854	IFI44L	VEGFB	CD163	ADRB2	VEGFB->ADRB2	IFI44L->CD163	0.9635367010170592	dementia
HIST:LPL->GPNMB:CD44	-0.0013744810305947	0.0009727496832019	-1.41298532842535	0.157660038018231	HIST	LPL	GPNMB	CD44	LPL->CD44	HIST->GPNMB	0.6215395841249483	dementia
FRMD4A:WNT5A->IFI44L:FZD2	-0.0013745275660254	0.0010995886857459	-1.25003793131342	0.211285691422793	FRMD4A	WNT5A	IFI44L	FZD2	WNT5A->FZD2	FRMD4A->IFI44L	0.8399108958984814	dementia
IFI44L:LAMB1->IFI44L:ITGA9_ITGB1	-0.0013751265518376	0.001582539474529	-0.868936651483473	0.384881781096547	IFI44L	LAMB1	IFI44L	ITGA9_ITGB1	LAMB1->ITGA9_ITGB1	IFI44L->IFI44L	0.9411728668847164	dementia
CD163:SPTAN1->ERN1:PTPRA	-0.0013754472831085	0.0062423225371308	-0.220342232386586	0.825604631586849	CD163	SPTAN1	ERN1	PTPRA	SPTAN1->PTPRA	CD163->ERN1	0.99999999999807	dementia
TMEM163:LGALS3BP->CD163:CD33	-0.0013756696267299	0.001813594539684	-0.758532073530393	0.448132519622468	TMEM163	LGALS3BP	CD163	CD33	LGALS3BP->CD33	TMEM163->CD163	0.9414932956898144	dementia
HIF1A:RGMB->AIF1:BMPR2	-0.0013761339717991	0.0050324584328502	-0.27345163207235	0.784506067881721	HIF1A	RGMB	AIF1	BMPR2	RGMB->BMPR2	HIF1A->AIF1	0.9661807894371336	dementia
GPNMB:TXLNA->GPNMB:STX3	-0.0013768833973567	0.0114215835121899	-0.120551007300101	0.904046676234777	GPNMB	TXLNA	GPNMB	STX3	TXLNA->STX3	GPNMB->GPNMB	0.9633903109000802	dementia
HIF1A:CLEC11A->AIF1:ITGB1	-0.0013769168615243	0.0006874801518343	-2.00284598449918	0.0451938223582602	HIF1A	CLEC11A	AIF1	ITGB1	CLEC11A->ITGB1	HIF1A->AIF1	0.9661807894371336	dementia
FRMD4A:PLAU->AIF1:ITGA5	-0.0013769987711105	0.0005584064481038	-2.46594353590707	0.0136652873777568	FRMD4A	PLAU	AIF1	ITGA5	PLAU->ITGA5	FRMD4A->AIF1	0.2499608816181348	dementia
HIF1A:JAM2->HIST:ITGAV_ITGB1	-0.0013770980416326	0.0058939204794752	-0.233647204170508	0.815258878205922	HIF1A	JAM2	HIST	ITGAV_ITGB1	JAM2->ITGAV_ITGB1	HIF1A->HIST	0.985282682081297	dementia
HIST:MFNG->PICALM:NOTCH1	-0.0013771721673362	0.0049520779270814	-0.278099857800069	0.780935704894635	HIST	MFNG	PICALM	NOTCH1	MFNG->NOTCH1	HIST->PICALM	0.999999999969773	dementia
AIF1:LPL->AIF1:LRP1	-0.0013772523620505	0.0020233215592043	-0.680688818732356	0.496068412820625	AIF1	LPL	AIF1	LRP1	LPL->LRP1	AIF1->AIF1	0.9662990954194564	dementia
HIST:FGF20->ERN1:FGFR1	-0.0013774385959515	0.0048733057355605	-0.282649739354619	0.777445347838182	HIST	FGF20	ERN1	FGFR1	FGF20->FGFR1	HIST->ERN1	0.9257262036470842	dementia
FRMD4A:GNAI2->GPNMB:ADCY1	-0.0013776456947306	0.0045548534569767	-0.302456644926841	0.762303978966833	FRMD4A	GNAI2	GPNMB	ADCY1	GNAI2->ADCY1	FRMD4A->GPNMB	0.913627863351704	dementia
FRMD4A:CALM1->HSPA1A:VIPR1	-0.0013778921029188	0.0012047040759512	-1.14375980825909	0.252723262240236	FRMD4A	CALM1	HSPA1A	VIPR1	CALM1->VIPR1	FRMD4A->HSPA1A	0.9157533212095356	dementia
MKI67:ICAM1->FRMD4A:ITGAM_ITGB2	-0.0013779941557982	0.0083460744270444	-0.165106861656188	0.868859872314474	MKI67	ICAM1	FRMD4A	ITGAM_ITGB2	ICAM1->ITGAM_ITGB2	MKI67->FRMD4A	0.9686965754866512	dementia
AIF1:APOE->HIST:ABCA1	-0.0013780306882103	0.0468949601271259	-0.0293854752083096	0.976557156907855	AIF1	APOE	HIST	ABCA1	APOE->ABCA1	AIF1->HIST	0.999999999973231	dementia
CCL3:CD99->AIF1:CD99L2	-0.0013782444465027	0.0055147626987667	-0.249919084788724	0.802649923931723	CCL3	CD99	AIF1	CD99L2	CD99->CD99L2	CCL3->AIF1	0.999999999996409	dementia
IFI44L:SEMA4A->HIF1A:LILRB2	-0.001378305697044	0.0162252069102236	-0.0849484203603967	0.932302396995934	IFI44L	SEMA4A	HIF1A	LILRB2	SEMA4A->LILRB2	IFI44L->HIF1A	0.9936339498592782	dementia
MKI67:TNF->PICALM:TRAF2	-0.0013785639115252	0.0005219126094692	-2.64136923790214	0.0082571674606658	MKI67	TNF	PICALM	TRAF2	TNF->TRAF2	MKI67->PICALM	0.3021112615111416	dementia
MKI67:CCN2->MKI67:LRP6	-0.0013786932358573	0.0020400964168978	-0.675798077207454	0.499168855666826	MKI67	CCN2	MKI67	LRP6	CCN2->LRP6	MKI67->MKI67	0.9611992458594968	dementia
HIST:SEMA4A->CD163:PLXNB2	-0.0013789538754825	0.0062132357784355	-0.221938121239269	0.824362054010229	HIST	SEMA4A	CD163	PLXNB2	SEMA4A->PLXNB2	HIST->CD163	0.9810442586601212	dementia
ERN1:PLAT->GPNMB:ITGAM	-0.0013794607967242	0.0035447249831478	-0.389158765005018	0.69715870464132	ERN1	PLAT	GPNMB	ITGAM	PLAT->ITGAM	ERN1->GPNMB	0.999999999959702	dementia
MKI67:PLAT->FRMD4A:LRP1	-0.0013798814856838	0.003946911419628	-0.349610452066808	0.726631065775093	MKI67	PLAT	FRMD4A	LRP1	PLAT->LRP1	MKI67->FRMD4A	0.9548179877223067	dementia
ERN1:CALM3->TMEM163:KCNQ1	-0.0013799316037014	0.003468109554967	-0.397891583824151	0.690710104099975	ERN1	CALM3	TMEM163	KCNQ1	CALM3->KCNQ1	ERN1->TMEM163	0.8804998717715645	dementia
TMEM163:CALCB->HIF1A:ADRB2	-0.0013802776496797	0.0034060204370489	-0.405246437944344	0.685296373438592	TMEM163	CALCB	HIF1A	ADRB2	CALCB->ADRB2	TMEM163->HIF1A	0.9477503036916698	dementia
ERN1:SIRPA->PICALM:CD47	-0.0013804000908336	0.0019955459604523	-0.691740565334167	0.489100267241847	ERN1	SIRPA	PICALM	CD47	SIRPA->CD47	ERN1->PICALM	0.8499504832958236	dementia
PICALM:CD47->ERN1:SIRPA	-0.0013804000908336	0.0019955459604523	-0.691740565334167	0.489100267241847	PICALM	CD47	ERN1	SIRPA	CD47->SIRPA	PICALM->ERN1	0.9704509145729578	dementia
ERN1:APP->CD163:TNFRSF21	-0.0013806706789941	0.0027408949282931	-0.503729882069563	0.614451206682096	ERN1	APP	CD163	TNFRSF21	APP->TNFRSF21	ERN1->CD163	0.996024474448184	dementia
PICALM:S100A9->HIST:ITGB2	-0.0013810160893692	0.0019068728352412	-0.724230826432912	0.468924036349259	PICALM	S100A9	HIST	ITGB2	S100A9->ITGB2	PICALM->HIST	0.9022335889251566	dementia
HIF1A:ARPC5->MKI67:ADRB2	-0.0013812518178272	0.0022797059501887	-0.60589034200349	0.544587573187791	HIF1A	ARPC5	MKI67	ADRB2	ARPC5->ADRB2	HIF1A->MKI67	0.999999999976702	dementia
HIST:GPI->CCL3:AMFR	-0.0013824902361044	0.0032999139049225	-0.41894736527586	0.675254599909517	HIST	GPI	CCL3	AMFR	GPI->AMFR	HIST->CCL3	0.9986819648852576	dementia
AIF1:FARP2->GPNMB:PLXNA2	-0.0013826087411363	0.0055025953167285	-0.251264841688983	0.801609355621018	AIF1	FARP2	GPNMB	PLXNA2	FARP2->PLXNA2	AIF1->GPNMB	0.9585908941158636	dementia
MKI67:HMGB1->AIF1:THBD	-0.0013833237660454	0.0011772411666088	-1.17505554960351	0.239972492529089	MKI67	HMGB1	AIF1	THBD	HMGB1->THBD	MKI67->AIF1	0.8888545768268994	dementia
HIST:SPTAN1->ERN1:PTPRA	-0.0013833799216857	0.0051111830861079	-0.270657477609378	0.786654484359568	HIST	SPTAN1	ERN1	PTPRA	SPTAN1->PTPRA	HIST->ERN1	0.9263141573074622	dementia
FRMD4A:LPL->CD163:CD44	-0.0013840745697143	0.0035668595703	-0.388037303525769	0.697988428041614	FRMD4A	LPL	CD163	CD44	LPL->CD44	FRMD4A->CD163	0.9651120930337624	dementia
MKI67:VEGFA->HIF1A:NRP2	-0.0013843087258394	0.0016251886325498	-0.851783416468764	0.394334312271646	MKI67	VEGFA	HIF1A	NRP2	VEGFA->NRP2	MKI67->HIF1A	0.9342169114761742	dementia
CCL3:GNAS->AIF1:TSHR	-0.0013845360160756	0.0046199670772198	-0.299685255962646	0.764417246034678	CCL3	GNAS	AIF1	TSHR	GNAS->TSHR	CCL3->AIF1	0.999999999996409	dementia
ERN1:C3->ERN1:ITGAM	-0.0013845867109876	0.0245922409333773	-0.0563017707389361	0.955101408228629	ERN1	C3	ERN1	ITGAM	C3->ITGAM	ERN1->ERN1	0.99999999983465	dementia
HIF1A:HSP90B1->AIF1:TLR7	-0.0013845982827118	0.0072230492554891	-0.191691657323206	0.847983741293082	HIF1A	HSP90B1	AIF1	TLR7	HSP90B1->TLR7	HIF1A->AIF1	0.9661807894371336	dementia
AIF1:TGFB1->CCL3:SDC2	-0.0013848031844404	0.0026752204114547	-0.517640781488899	0.604708922586804	AIF1	TGFB1	CCL3	SDC2	TGFB1->SDC2	AIF1->CCL3	0.99999999999362	dementia
GPNMB:C5->HIF1A:C5AR1	-0.0013849440202733	0.0018334864531433	-0.755360923392138	0.450032452977739	GPNMB	C5	HIF1A	C5AR1	C5->C5AR1	GPNMB->HIF1A	0.8370320842009735	dementia
TMEM163:GNAI2->GPNMB:ADCY1	-0.001386378659357	0.003773953136647	-0.367354497832683	0.713354607903779	TMEM163	GNAI2	GPNMB	ADCY1	GNAI2->ADCY1	TMEM163->GPNMB	0.9214693470504174	dementia
CCL3:LGALS1->FRMD4A:PTPRC	-0.0013867464503373	0.00112019504783	-1.23795088455679	0.215734273005881	CCL3	LGALS1	FRMD4A	PTPRC	LGALS1->PTPRC	CCL3->FRMD4A	0.7316117564543181	dementia
AIF1:S100B->GPNMB:AGER	-0.0013867768645367	0.0020713752136017	-0.669495731835737	0.503179302470356	AIF1	S100B	GPNMB	AGER	S100B->AGER	AIF1->GPNMB	0.93312132488119	dementia
TMEM163:GNAI2->PICALM:OPRM1	-0.0013877050865846	0.0367040771695269	-0.0378079274456398	0.969840823705316	TMEM163	GNAI2	PICALM	OPRM1	GNAI2->OPRM1	TMEM163->PICALM	0.999999999967048	dementia
CCL3:TGFB1->MKI67:ACVR1B_TGFBR2	-0.0013881355972423	0.0050721751157261	-0.273676591515635	0.784333168447972	CCL3	TGFB1	MKI67	ACVR1B_TGFBR2	TGFB1->ACVR1B_TGFBR2	CCL3->MKI67	0.999999999948493	dementia
FRMD4A:HLA-DRB1->CCL3:CD4	-0.001388284899969	0.012429471251135	-0.111692997386532	0.911066831862959	FRMD4A	HLA-DRB1	CCL3	CD4	HLA-DRB1->CD4	FRMD4A->CCL3	0.9707451650272322	dementia
HSPA1A:LGALS1->CD163:CD69	-0.0013882860844273	0.0024380309943477	-0.569429218761322	0.569064892645289	HSPA1A	LGALS1	CD163	CD69	LGALS1->CD69	HSPA1A->CD163	0.999999999946263	dementia
AIF1:NECTIN3->MKI67:CADM1	-0.0013888465939772	0.0057642846562299	-0.240939973787756	0.80960163998463	AIF1	NECTIN3	MKI67	CADM1	NECTIN3->CADM1	AIF1->MKI67	0.9540693341554968	dementia
ERN1:ENTPD1->HIF1A:TMIGD3	-0.0013893881593556	0.0019117815357894	-0.726750485526509	0.467378820222935	ERN1	ENTPD1	HIF1A	TMIGD3	ENTPD1->TMIGD3	ERN1->HIF1A	0.8348592223357301	dementia
HIF1A:TGFB1->HIF1A:ENG	-0.0013894922404273	0.0156611419942465	-0.0887222809765592	0.929302624704418	HIF1A	TGFB1	HIF1A	ENG	TGFB1->ENG	HIF1A->HIF1A	0.9837486610849944	dementia
ERN1:SPON1->HIST:LRP8	-0.0013899852854073	0.0093299480708603	-0.148981031282333	0.881568600757454	ERN1	SPON1	HIST	LRP8	SPON1->LRP8	ERN1->HIST	0.9871753639754716	dementia
CCL3:APP->AIF1:LRP6	-0.0013900828035958	0.0044631167464727	-0.311460103456735	0.755450868370276	CCL3	APP	AIF1	LRP6	APP->LRP6	CCL3->AIF1	0.999999999996409	dementia
TMEM163:PDGFB->CCL3:ITGAV	-0.0013903585050866	0.0285314879399506	-0.04873066935776	0.961133934289692	TMEM163	PDGFB	CCL3	ITGAV	PDGFB->ITGAV	TMEM163->CCL3	0.999999999967181	dementia
GPNMB:CALM3->MKI67:PDE1B	-0.0013905672856002	0.0031998424285253	-0.434573675629726	0.663871906157864	GPNMB	CALM3	MKI67	PDE1B	CALM3->PDE1B	GPNMB->MKI67	0.999999999953452	dementia
CD163:FARP2->IFI44L:PLXNA1	-0.0013906025956961	0.0058310138320455	-0.238483844448079	0.811505844192	CD163	FARP2	IFI44L	PLXNA1	FARP2->PLXNA1	CD163->IFI44L	0.986926154477119	dementia
AIF1:CALM3->CCL3:ESR1	-0.0013913533956915	0.0017003373386027	-0.818280798817742	0.413196867526226	AIF1	CALM3	CCL3	ESR1	CALM3->ESR1	AIF1->CCL3	0.99999999999362	dementia
GPNMB:IL16->CCL3:GRIN2B	-0.0013914507263439	0.0010522781070415	-1.32232222359535	0.186060875517954	GPNMB	IL16	CCL3	GRIN2B	IL16->GRIN2B	GPNMB->CCL3	0.999999999990374	dementia
HIST:APP->TMEM163:LRP6	-0.001391463293512	0.011349975378682	-0.122596150836198	0.902426902638774	HIST	APP	TMEM163	LRP6	APP->LRP6	HIST->TMEM163	0.999999999996631	dementia
PICALM:FARP2->HIST:PLXNA1	-0.0013915277760258	0.007028240041962	-0.1979909291256	0.843052160759223	PICALM	FARP2	HIST	PLXNA1	FARP2->PLXNA1	PICALM->HIST	0.991920621670376	dementia
FRMD4A:WNT5A->TMEM163:FZD3	-0.0013916093875698	0.008723066489761	-0.159532131183835	0.873249645447058	FRMD4A	WNT5A	TMEM163	FZD3	WNT5A->FZD3	FRMD4A->TMEM163	0.9555248293456896	dementia
HIF1A:GNAS->AIF1:ADRB2	-0.0013916555608493	0.0026697660192398	-0.521264991321441	0.602182185239499	HIF1A	GNAS	AIF1	ADRB2	GNAS->ADRB2	HIF1A->AIF1	0.9661807894371336	dementia
IFI44L:CALM3->MKI67:KCNQ5	-0.0013918277673096	0.0009587892121051	-1.45165146805701	0.146598540134556	IFI44L	CALM3	MKI67	KCNQ5	CALM3->KCNQ5	IFI44L->MKI67	0.6394808932552105	dementia
PICALM:TNF->FRMD4A:SEMA4C	-0.0013919991278695	0.0017791627245494	-0.78239000214102	0.433985407651984	PICALM	TNF	FRMD4A	SEMA4C	TNF->SEMA4C	PICALM->FRMD4A	0.8971878137275967	dementia
MKI67:QDPR->HIST:DYSF	-0.0013922909046455	0.0552152403798765	-0.0252156994168039	0.97988291461416	MKI67	QDPR	HIST	DYSF	QDPR->DYSF	MKI67->HIST	0.999999999990988	dementia
HIST:TXLNA->IFI44L:STX3	-0.0013923597718183	0.0033784073735577	-0.412134955279848	0.680240509079465	HIST	TXLNA	IFI44L	STX3	TXLNA->STX3	HIST->IFI44L	0.999619507275159	dementia
TMEM163:COL6A1->TMEM163:ITGA9_ITGB1	-0.0013927231548837	0.0048455101403028	-0.287425495883235	0.773786541528921	TMEM163	COL6A1	TMEM163	ITGA9_ITGB1	COL6A1->ITGA9_ITGB1	TMEM163->TMEM163	0.9774601023583884	dementia
HIST:COL4A4->GPNMB:CD47	-0.0013932693821496	0.0007822199894977	-1.78117332829122	0.0748841394333277	HIST	COL4A4	GPNMB	CD47	COL4A4->CD47	HIST->GPNMB	0.4696627664963888	dementia
PICALM:GNAI2->ERN1:ADCY7	-0.0013933881439012	0.0012406747908764	-1.12308894655376	0.261399720117325	PICALM	GNAI2	ERN1	ADCY7	GNAI2->ADCY7	PICALM->ERN1	0.9704509145729578	dementia
PICALM:IGF1->FRMD4A:IGF1R	-0.0013938936510551	0.0096694510850761	-0.144154372237996	0.885378570208436	PICALM	IGF1	FRMD4A	IGF1R	IGF1->IGF1R	PICALM->FRMD4A	0.9743207096814296	dementia
FRMD4A:TGFB1->IFI44L:SDC2	-0.0013940330575871	0.0035540590743694	-0.392236884198236	0.694883193563719	FRMD4A	TGFB1	IFI44L	SDC2	TGFB1->SDC2	FRMD4A->IFI44L	0.9385428173364456	dementia
IFI44L:IL1B->GPNMB:ADRB2	-0.0013940936601671	0.0032141086832063	-0.433741916522995	0.664475864358765	IFI44L	IL1B	GPNMB	ADRB2	IL1B->ADRB2	IFI44L->GPNMB	0.9958569090014564	dementia
IFI44L:CALM1->PICALM:VIPR1	-0.0013941115960496	0.0007430841297674	-1.87611542247019	0.060639432400653	IFI44L	CALM1	PICALM	VIPR1	CALM1->VIPR1	IFI44L->PICALM	0.9020183151171453	dementia
HIF1A:LILRB4->MKI67:LAIR1	-0.0013943274328871	0.002471880814423	-0.564075510741244	0.572702743649794	HIF1A	LILRB4	MKI67	LAIR1	LILRB4->LAIR1	HIF1A->MKI67	0.999999999976702	dementia
FRMD4A:MFNG->GPNMB:NOTCH1	-0.0013948696754901	0.0131818572766176	-0.105817385685428	0.915727242454473	FRMD4A	MFNG	GPNMB	NOTCH1	MFNG->NOTCH1	FRMD4A->GPNMB	0.9636710771379532	dementia
MKI67:CALM3->CCL3:GRM7	-0.0013958745460393	0.0020836293878934	-0.669924581669767	0.502905868650808	MKI67	CALM3	CCL3	GRM7	CALM3->GRM7	MKI67->CCL3	0.999999999991347	dementia
FRMD4A:HLA-C->MKI67:LILRB1	-0.0013959255698236	0.0090516209144613	-0.154218297807129	0.877437615216594	FRMD4A	HLA-C	MKI67	LILRB1	HLA-C->LILRB1	FRMD4A->MKI67	0.9609650277999142	dementia
HIF1A:ANXA2->CD163:TLR2	-0.0013962255890653	0.0055008438892583	-0.253820253250931	0.799634425896575	HIF1A	ANXA2	CD163	TLR2	ANXA2->TLR2	HIF1A->CD163	0.9453042631723076	dementia
TMEM163:SEMA3A->HIF1A:NRP2	-0.0013962442744785	0.0013482158342799	-1.03562370280587	0.30037772954229	TMEM163	SEMA3A	HIF1A	NRP2	SEMA3A->NRP2	TMEM163->HIF1A	0.839928089490056	dementia
GPNMB:RGMB->IFI44L:BMPR2	-0.001396341609729	0.0061783881367768	-0.226004190545648	0.821198161064871	GPNMB	RGMB	IFI44L	BMPR2	RGMB->BMPR2	GPNMB->IFI44L	0.9912246595171412	dementia
FRMD4A:APOE->TMEM163:LRP8	-0.0013965298983443	0.0099469346673181	-0.1403980165802	0.888345524872167	FRMD4A	APOE	TMEM163	LRP8	APOE->LRP8	FRMD4A->TMEM163	0.958558401408455	dementia
HIF1A:JAG1->HIF1A:NOTCH2	-0.0013969876066071	0.0019546481428024	-0.714700296189484	0.474794254696677	HIF1A	JAG1	HIF1A	NOTCH2	JAG1->NOTCH2	HIF1A->HIF1A	0.9132586059996768	dementia
HSPA1A:HLA-DRB5->TMEM163:CD4	-0.0013973835956285	0.0047743755272824	-0.292684056300853	0.769763657723558	HSPA1A	HLA-DRB5	TMEM163	CD4	HLA-DRB5->CD4	HSPA1A->TMEM163	0.9829580041028768	dementia
CD163:CXCL12->HSPA1A:ITGB1	-0.0013980174643614	0.0031692702590897	-0.441116518968951	0.65912864516031	CD163	CXCL12	HSPA1A	ITGB1	CXCL12->ITGB1	CD163->HSPA1A	0.9792166773148376	dementia
TMEM163:ICAM1->GPNMB:ITGAM_ITGB2	-0.0013981937483756	0.0034235545898586	-0.408404105054276	0.682977020134694	TMEM163	ICAM1	GPNMB	ITGAM_ITGB2	ICAM1->ITGAM_ITGB2	TMEM163->GPNMB	0.9157499229197464	dementia
ERN1:VEGFA->TMEM163:NRP1	-0.0013983347033758	0.0020421507839118	-0.684736266485333	0.493510359434942	ERN1	VEGFA	TMEM163	NRP1	VEGFA->NRP1	ERN1->TMEM163	0.7273913558628058	dementia
HSPA1A:LTBP3->AIF1:ITGB5	-0.0013986833317338	0.0017517989991933	-0.79842683571452	0.424622835393944	HSPA1A	LTBP3	AIF1	ITGB5	LTBP3->ITGB5	HSPA1A->AIF1	0.902666719618981	dementia
CD163:HLA-DMA->HIF1A:CD4	-0.0013988456447951	0.001196779542349	-1.16884154123278	0.242467480005497	CD163	HLA-DMA	HIF1A	CD4	HLA-DMA->CD4	CD163->HIF1A	0.74326468312911	dementia
CCL3:LRPAP1->FRMD4A:LRP8	-0.0013989985828601	0.0030238723386595	-0.462651337814205	0.643614303969214	CCL3	LRPAP1	FRMD4A	LRP8	LRPAP1->LRP8	CCL3->FRMD4A	0.8954936765162408	dementia
ERN1:LRPAP1->HIST:LRP8	-0.0013990866611024	0.0005344674827291	-2.6177208273892	0.0088519192172158	ERN1	LRPAP1	HIST	LRP8	LRPAP1->LRP8	ERN1->HIST	0.2239731804877671	dementia
TMEM163:HLA-DQA1->CD163:CD4	-0.001399147665309	0.0099336715077345	-0.140848996689656	0.887989235091968	TMEM163	HLA-DQA1	CD163	CD4	HLA-DQA1->CD4	TMEM163->CD163	0.9941633865122388	dementia
HIF1A:ADM->FRMD4A:CALCR	-0.0013992861427014	0.0039963979775559	-0.350136835860677	0.726236007436488	HIF1A	ADM	FRMD4A	CALCR	ADM->CALCR	HIF1A->FRMD4A	0.917618681345194	dementia
IFI44L:FAM3C->TMEM163:ADGRG5	-0.0013997264555597	0.0024829870539404	-0.563726843979492	0.572940045510283	IFI44L	FAM3C	TMEM163	ADGRG5	FAM3C->ADGRG5	IFI44L->TMEM163	0.999999999965492	dementia
HIF1A:RGMB->CD163:NEO1	-0.0013998546535223	0.0025375456520216	-0.551656933701724	0.581183421317181	HIF1A	RGMB	CD163	NEO1	RGMB->NEO1	HIF1A->CD163	0.8788569982010044	dementia
CCL3:SEMA4C->GPNMB:PLXNB2	-0.0014002850074887	0.0015767882804868	-0.888061526596608	0.374507656422008	CCL3	SEMA4C	GPNMB	PLXNB2	SEMA4C->PLXNB2	CCL3->GPNMB	0.9988366248242294	dementia
MKI67:NUCB2->IFI44L:ERAP1	-0.0014004403258567	0.0010677806996507	-1.31154302219059	0.189674368600005	MKI67	NUCB2	IFI44L	ERAP1	NUCB2->ERAP1	MKI67->IFI44L	0.5926576545214295	dementia
CCL3:SEMA3E->CD163:NRP2	-0.0014008847465489	0.0020911013886522	-0.669926744896784	0.502904489580549	CCL3	SEMA3E	CD163	NRP2	SEMA3E->NRP2	CCL3->CD163	0.951448924287588	dementia
MKI67:LTBP3->ERN1:ITGB5	-0.0014010080733074	0.002088008573951	-0.670978122784442	0.502234466442754	MKI67	LTBP3	ERN1	ITGB5	LTBP3->ITGB5	MKI67->ERN1	0.9602452504024072	dementia
FRMD4A:MFGE8->PICALM:ITGB5	-0.0014010637016293	0.0025619513499252	-0.546873656156767	0.584465535523783	FRMD4A	MFGE8	PICALM	ITGB5	MFGE8->ITGB5	FRMD4A->PICALM	0.8697909346023666	dementia
MKI67:DLK2->AIF1:NOTCH1	-0.0014014754475987	0.003760641808199	-0.372669219531416	0.70939464802846	MKI67	DLK2	AIF1	NOTCH1	DLK2->NOTCH1	MKI67->AIF1	0.972953805982689	dementia
PICALM:HSP90B1->CD163:TLR7	-0.0014016817738438	0.0123327053354628	-0.113655660758654	0.909510762269194	PICALM	HSP90B1	CD163	TLR7	HSP90B1->TLR7	PICALM->CD163	0.990265117103098	dementia
PICALM:ADAM28->GPNMB:ITGA4	-0.0014022310016524	0.0238566143868566	-0.0587774517755958	0.95312936828002	PICALM	ADAM28	GPNMB	ITGA4	ADAM28->ITGA4	PICALM->GPNMB	0.9801243177084302	dementia
CCL3:TGFB1->FRMD4A:ACVR1B_TGFBR2	-0.0014022852585463	0.0015419935647026	-0.909397607516481	0.363140284243898	CCL3	TGFB1	FRMD4A	ACVR1B_TGFBR2	TGFB1->ACVR1B_TGFBR2	CCL3->FRMD4A	0.7604595417175389	dementia
GPNMB:GNAI2->CCL3:EGFR	-0.0014022915787358	0.0030839466636711	-0.454706819432	0.64932017415133	GPNMB	GNAI2	CCL3	EGFR	GNAI2->EGFR	GPNMB->CCL3	0.999999999990374	dementia
IFI44L:HEBP1->CCL3:GRM7	-0.0014024779469525	0.0008930263771532	-1.57047762846968	0.116304035031306	IFI44L	HEBP1	CCL3	GRM7	HEBP1->GRM7	IFI44L->CCL3	0.9856881959861804	dementia
GPNMB:CSF1->HSPA1A:CSF3R	-0.001402523444047	0.0023932434887171	-0.586034580542759	0.557852276776811	GPNMB	CSF1	HSPA1A	CSF3R	CSF1->CSF3R	GPNMB->HSPA1A	0.912131893279624	dementia
FRMD4A:HLA-DMA->TMEM163:CD4	-0.0014026350890887	0.0023027967615583	-0.609100686827251	0.542457702368857	FRMD4A	HLA-DMA	TMEM163	CD4	HLA-DMA->CD4	FRMD4A->TMEM163	0.859344491663799	dementia
ERN1:SPON1->MKI67:LRP8	-0.0014030546061113	0.0083813493820755	-0.167401994852038	0.867053755659865	ERN1	SPON1	MKI67	LRP8	SPON1->LRP8	ERN1->MKI67	0.9922029755651371	dementia
CD163:C5->TMEM163:C5AR2	-0.0014031744026847	0.0088545277019018	-0.158469706112428	0.874086690028742	CD163	C5	TMEM163	C5AR2	C5->C5AR2	CD163->TMEM163	0.9784968116104854	dementia
HIF1A:HLA-DQA2->CCL3:CD4	-0.0014041272244102	0.024188042285657	-0.0580504700557308	0.953708426984925	HIF1A	HLA-DQA2	CCL3	CD4	HLA-DQA2->CD4	HIF1A->CCL3	0.999999999984748	dementia
HIF1A:FN1->PICALM:ITGA9	-0.0014043309461069	0.0012268888931141	-1.14462764638979	0.252363434928718	HIF1A	FN1	PICALM	ITGA9	FN1->ITGA9	HIF1A->PICALM	0.7052504758946756	dementia
CCL3:GNAI2->AIF1:C5AR1	-0.00140435330119	0.0017291367719616	-0.812170167196724	0.416693995225599	CCL3	GNAI2	AIF1	C5AR1	GNAI2->C5AR1	CCL3->AIF1	0.999999999996409	dementia
HIF1A:CALM3->HIST:KCNQ3	-0.0014043961932545	0.0213887788059415	-0.0656604196993429	0.947648184881732	HIF1A	CALM3	HIST	KCNQ3	CALM3->KCNQ3	HIF1A->HIST	0.9878620377457168	dementia
CD163:GNAI2->GPNMB:ADORA1	-0.0014045437489781	0.0014163484745287	-0.991665380545219	0.32136078419378	CD163	GNAI2	GPNMB	ADORA1	GNAI2->ADORA1	CD163->GPNMB	0.7411810426937394	dementia
FRMD4A:CALR->PICALM:ITGAV	-0.0014045920461963	0.0230224134371944	-0.0610097655499112	0.95135143176109	FRMD4A	CALR	PICALM	ITGAV	CALR->ITGAV	FRMD4A->PICALM	0.9973580330554386	dementia
ERN1:ADAM10->HIST:NRCAM	-0.0014046665672842	0.0138438596293708	-0.101464953047063	0.919181377359287	ERN1	ADAM10	HIST	NRCAM	ADAM10->NRCAM	ERN1->HIST	0.9930171600998086	dementia
CD163:CALM3->IFI44L:PDE1C	-0.0014048144306506	0.0022006081087514	-0.638375558584886	0.523229237297341	CD163	CALM3	IFI44L	PDE1C	CALM3->PDE1C	CD163->IFI44L	0.986926154477119	dementia
CCL3:CCL2->MKI67:CCR5	-0.0014051439061609	0.0050890251854289	-0.276112586391634	0.782461593774937	CCL3	CCL2	MKI67	CCR5	CCL2->CCR5	CCL3->MKI67	0.999999999948493	dementia
HIF1A:WNT5A->FRMD4A:ADRB2	-0.0014053150923425	0.0040305968286484	-0.348661786848523	0.727343235715087	HIF1A	WNT5A	FRMD4A	ADRB2	WNT5A->ADRB2	HIF1A->FRMD4A	0.917618681345194	dementia
GPNMB:LAMB2->TMEM163:ITGA6_ITGB1	-0.001405478830384	0.0062161788691119	-0.226100126778498	0.821123545988166	GPNMB	LAMB2	TMEM163	ITGA6_ITGB1	LAMB2->ITGA6_ITGB1	GPNMB->TMEM163	0.962979325962002	dementia
PICALM:CD14->AIF1:ITGB1	-0.0014056800879654	0.012789082041094	-0.109912508454372	0.912478762338305	PICALM	CD14	AIF1	ITGB1	CD14->ITGB1	PICALM->AIF1	0.998553448812674	dementia
IFI44L:PLAU->PICALM:ITGA5	-0.0014057435675197	0.0015686123508025	-0.896170151153318	0.370161894895192	IFI44L	PLAU	PICALM	ITGA5	PLAU->ITGA5	IFI44L->PICALM	0.9241478266160608	dementia
CD163:PDGFB->HIF1A:S1PR1	-0.0014058360057345	0.0011101883060606	-1.26630410179965	0.205404229003237	CD163	PDGFB	HIF1A	S1PR1	PDGFB->S1PR1	CD163->HIF1A	0.74326468312911	dementia
AIF1:ADAM10->CD163:NOTCH2	-0.0014058913561877	0.0371599100950361	-0.03783355106598	0.969820393631155	AIF1	ADAM10	CD163	NOTCH2	ADAM10->NOTCH2	AIF1->CD163	0.9956893288802235	dementia
ERN1:LIN7C->TMEM163:ABCA1	-0.0014059625870219	0.0026664070517192	-0.527287304507913	0.597994089104261	ERN1	LIN7C	TMEM163	ABCA1	LIN7C->ABCA1	ERN1->TMEM163	0.8020898651801988	dementia
HIST:COPA->CCL3:P2RY6	-0.0014061807501566	0.0072640443401474	-0.193580970091945	0.846503999988955	HIST	COPA	CCL3	P2RY6	COPA->P2RY6	HIST->CCL3	0.999999999969048	dementia
CD163:JAM3->HIST:ITGAM_ITGB2	-0.0014064820284656	0.0039593619113789	-0.355229468774626	0.722417689606834	CD163	JAM3	HIST	ITGAM_ITGB2	JAM3->ITGAM_ITGB2	CD163->HIST	0.9568089708326856	dementia
HIST:SERPINF1->AIF1:PLXDC1	-0.0014065741644511	0.0008884768177203	-1.58312984244221	0.113391873009325	HIST	SERPINF1	AIF1	PLXDC1	SERPINF1->PLXDC1	HIST->AIF1	0.8465464050373498	dementia
IFI44L:CD1D->CD163:LILRB2	-0.0014065892205467	0.0016707896379211	-0.841870926549964	0.399860205639909	IFI44L	CD1D	CD163	LILRB2	CD1D->LILRB2	IFI44L->CD163	0.9623804696230744	dementia
HIF1A:COL4A3->IFI44L:CD93	-0.0014067219275859	0.0005069383251282	-2.77493702459798	0.0055212397869081	HIF1A	COL4A3	IFI44L	CD93	COL4A3->CD93	HIF1A->IFI44L	0.5982326710830523	dementia
ERN1:CALM1->MKI67:INSR	-0.001406822905162	0.0082570679406792	-0.170378022231254	0.864712855150758	ERN1	CALM1	MKI67	INSR	CALM1->INSR	ERN1->MKI67	0.9922029755651371	dementia
CCL3:SEMA4D->PICALM:ERBB2	-0.0014070628373754	0.0051348758646701	-0.274020808770975	0.784068630396791	CCL3	SEMA4D	PICALM	ERBB2	SEMA4D->ERBB2	CCL3->PICALM	0.9656393127015076	dementia
CCL3:ANGPTL4->PICALM:ITGA5_ITGB1	-0.0014071881294255	0.0008320449165462	-1.69124058261989	0.0907908630145375	CCL3	ANGPTL4	PICALM	ITGA5_ITGB1	ANGPTL4->ITGA5_ITGB1	CCL3->PICALM	0.83808767088176	dementia
CD163:PDGFB->FRMD4A:ITGAV	-0.0014073068553933	0.0364865510660053	-0.0385705640647567	0.969232771295288	CD163	PDGFB	FRMD4A	ITGAV	PDGFB->ITGAV	CD163->FRMD4A	0.999999999874527	dementia
