## Supplementary Tables S1-17 for "Plasticity of Human Microglia and Brain Perivascular Macrophages in Aging and Alzheimer’s Disease": TableS14_CCI_dream_meta_magnitude_rank.csv (part 56 of 60)

CCI	estimate	std.error	statistic	p.value	sender	ligand	receiver	receptor	lr_pair	cc_pair	adj.p.value	contrast
TMEM163:COL9A2->PICALM:ITGA9_ITGB1	-0.0014076065514756	0.0032931125512456	-0.427439551357944	0.669059204840542	TMEM163	COL9A2	PICALM	ITGA9_ITGB1	COL9A2->ITGA9_ITGB1	TMEM163->PICALM	0.9384959700173058	dementia
HSPA1A:GRN->ERN1:SORT1	-0.0014081142595485	0.0013869197299696	-1.01528172764502	0.309971551963581	HSPA1A	GRN	ERN1	SORT1	GRN->SORT1	HSPA1A->ERN1	0.9002049899876711	dementia
HSPA1A:HLA-F->MKI67:LILRB1	-0.0014081271721695	0.0041465064414634	-0.33959362949224	0.734162576257056	HSPA1A	HLA-F	MKI67	LILRB1	HLA-F->LILRB1	HSPA1A->MKI67	0.999999999962709	dementia
MKI67:IGF1->HSPA1A:INSR	-0.0014085303498428	0.0022456991118333	-0.627212409009204	0.530520010168533	MKI67	IGF1	HSPA1A	INSR	IGF1->INSR	MKI67->HSPA1A	0.9001344303206228	dementia
AIF1:TXLNA->MKI67:STX4	-0.0014092969650667	0.0029936347906671	-0.470764493204151	0.637808923066315	AIF1	TXLNA	MKI67	STX4	TXLNA->STX4	AIF1->MKI67	0.9540693341554968	dementia
TMEM163:SEMA3C->FRMD4A:NRP1_PLXNA1	-0.0014094402363895	0.0049460940977027	-0.284960255213139	0.775674591757557	TMEM163	SEMA3C	FRMD4A	NRP1_PLXNA1	SEMA3C->NRP1_PLXNA1	TMEM163->FRMD4A	0.9152311082662388	dementia
MKI67:APOE->FRMD4A:LRP6	-0.0014098640509709	0.0049968656012718	-0.282149684116406	0.777828737707855	MKI67	APOE	FRMD4A	LRP6	APOE->LRP6	MKI67->FRMD4A	0.9686965754866512	dementia
IFI44L:ICAM1->HSPA1A:ITGAM_ITGB2	-0.0014100882726712	0.0051449055476961	-0.274074666599603	0.784027241802716	IFI44L	ICAM1	HSPA1A	ITGAM_ITGB2	ICAM1->ITGAM_ITGB2	IFI44L->HSPA1A	0.9519294728749076	dementia
CCL3:FARP2->MKI67:PLXNA2	-0.0014102288071333	0.0015810253450877	-0.891971031024231	0.372408459931776	CCL3	FARP2	MKI67	PLXNA2	FARP2->PLXNA2	CCL3->MKI67	0.91597434336755	dementia
HIF1A:ITGB2->HSPA1A:CD226	-0.001410653889491	0.0027163839504675	-0.519313143949428	0.603542388940941	HIF1A	ITGB2	HSPA1A	CD226	ITGB2->CD226	HIF1A->HSPA1A	0.999999999979967	dementia
TMEM163:LGALS3BP->TMEM163:ITGB1	-0.0014106940058062	0.001937197780683	-0.728213721837373	0.466482767357711	TMEM163	LGALS3BP	TMEM163	ITGB1	LGALS3BP->ITGB1	TMEM163->TMEM163	0.8952071197429953	dementia
AIF1:NECTIN3->TMEM163:NECTIN2	-0.001411732903442	0.0052095704613885	-0.270988349981112	0.786399992503704	AIF1	NECTIN3	TMEM163	NECTIN2	NECTIN3->NECTIN2	AIF1->TMEM163	0.9596894279223732	dementia
ERN1:ICAM2->HIST:ITGAL_ITGB2	-0.0014117935599666	0.0024188855548076	-0.583654549989216	0.559452751415646	ERN1	ICAM2	HIST	ITGAL_ITGB2	ICAM2->ITGAL_ITGB2	ERN1->HIST	0.9029307197266472	dementia
CCL3:APP->AIF1:TSPAN15	-0.0014121862698303	0.0028850747181831	-0.48947996422071	0.624501935890978	CCL3	APP	AIF1	TSPAN15	APP->TSPAN15	CCL3->AIF1	0.999999999996409	dementia
HIF1A:VEGFA->ERN1:GRIN2B	-0.0014123063824497	0.0019760594001925	-0.714708465905488	0.474789205437077	HIF1A	VEGFA	ERN1	GRIN2B	VEGFA->GRIN2B	HIF1A->ERN1	0.8618658656650293	dementia
AIF1:NECTIN3->HIF1A:CADM1	-0.0014126968126804	0.0050021487223678	-0.282417994963506	0.777623018381327	AIF1	NECTIN3	HIF1A	CADM1	NECTIN3->CADM1	AIF1->HIF1A	0.9870806830852664	dementia
FRMD4A:IL16->IFI44L:GRIN2D	-0.0014132094079216	0.0007823479402164	-1.8063694365076	0.0708606523312496	FRMD4A	IL16	IFI44L	GRIN2D	IL16->GRIN2D	FRMD4A->IFI44L	0.8399108958984814	dementia
TMEM163:TNFSF8->MKI67:TNFRSF8	-0.001414008952792	0.003908223386017	-0.361803513548153	0.717498866348506	TMEM163	TNFSF8	MKI67	TNFRSF8	TNFSF8->TNFRSF8	TMEM163->MKI67	0.9932318307086124	dementia
HIF1A:CALM1->TMEM163:TRPC5	-0.0014143918280553	0.002269959952275	-0.623091093143634	0.533224662450161	HIF1A	CALM1	TMEM163	TRPC5	CALM1->TRPC5	HIF1A->TMEM163	0.9140343038659876	dementia
HSPA1A:IGSF11->HSPA1A:VSIR	-0.00141460079596	0.0089421830427605	-0.158194122083559	0.874303835332888	HSPA1A	IGSF11	HSPA1A	VSIR	IGSF11->VSIR	HSPA1A->HSPA1A	0.999999999961099	dementia
CCL3:WNT5A->IFI44L:RYK	-0.0014146048868797	0.0091951293437819	-0.153842848098308	0.877733648077258	CCL3	WNT5A	IFI44L	RYK	WNT5A->RYK	CCL3->IFI44L	0.9820756340534068	dementia
CD163:MFNG->IFI44L:NOTCH2	-0.0014149574832091	0.0020257943219773	-0.698470455691699	0.484883028072915	CD163	MFNG	IFI44L	NOTCH2	MFNG->NOTCH2	CD163->IFI44L	0.986926154477119	dementia
CCL3:LY86->HSPA1A:CD180	-0.0014154027870147	0.0020464604499675	-0.691634566911438	0.489166848093044	CCL3	LY86	HSPA1A	CD180	LY86->CD180	CCL3->HSPA1A	0.9941281695969134	dementia
FRMD4A:CALM3->AIF1:PDE1B	-0.0014154551326192	0.0026949736496431	-0.525220397908797	0.599429986553193	FRMD4A	CALM3	AIF1	PDE1B	CALM3->PDE1B	FRMD4A->AIF1	0.8702328979240409	dementia
PICALM:APOE->HIST:SDC2	-0.0014160560940129	0.0010795868820654	-1.3116647835733	0.189633264022142	PICALM	APOE	HIST	SDC2	APOE->SDC2	PICALM->HIST	0.8037810405353992	dementia
HIST:PLAT->HSPA1A:LRP1	-0.0014174783080628	0.0022900509367289	-0.618972392853188	0.535934545964542	HIST	PLAT	HSPA1A	LRP1	PLAT->LRP1	HIST->HSPA1A	0.987169650107713	dementia
AIF1:LILRB4->CCL3:LAIR1	-0.001417622597044	0.0028374546481022	-0.499610662673391	0.617349248476663	AIF1	LILRB4	CCL3	LAIR1	LILRB4->LAIR1	AIF1->CCL3	0.99999999999362	dementia
PICALM:CALM1->MKI67:GRM5	-0.0014181350523568	0.0093281376534097	-0.152027672087196	0.879165110156851	PICALM	CALM1	MKI67	GRM5	CALM1->GRM5	PICALM->MKI67	0.9999320288081154	dementia
AIF1:TGFB1->GPNMB:SDC2	-0.0014181670532719	0.0087765200470305	-0.161586488229102	0.871631498304173	AIF1	TGFB1	GPNMB	SDC2	TGFB1->SDC2	AIF1->GPNMB	0.9607509283053478	dementia
MKI67:S100A8->FRMD4A:AGER	-0.0014186840098612	0.00794874670246	-0.178478955609719	0.858346846840653	MKI67	S100A8	FRMD4A	AGER	S100A8->AGER	MKI67->FRMD4A	0.9686965754866512	dementia
TMEM163:SLIT2->PICALM:APP	-0.0014187416874503	0.0081140310713223	-0.174850413435644	0.861197174264312	TMEM163	SLIT2	PICALM	APP	SLIT2->APP	TMEM163->PICALM	0.980431940028593	dementia
ERN1:CD14->GPNMB:ITGB2	-0.001419097389465	0.13423762355557	-0.010571532420474	0.991565294604617	ERN1	CD14	GPNMB	ITGB2	CD14->ITGB2	ERN1->GPNMB	0.999999999959702	dementia
MKI67:CLEC11A->MKI67:ITGB1	-0.001419373424453	0.0011843155605133	-1.19847570341623	0.230731876249492	MKI67	CLEC11A	MKI67	ITGB1	CLEC11A->ITGB1	MKI67->MKI67	0.9239833863877744	dementia
HIST:APOE->HIST:SDC2	-0.0014194553869052	0.0017342426208908	-0.818487200006722	0.413079047971634	HIST	APOE	HIST	SDC2	APOE->SDC2	HIST->HIST	0.9242696426802886	dementia
AIF1:TGFB1->CCL3:ACVR1_TGFBR2	-0.0014195465393751	0.0018825081208252	-0.754071933964805	0.450806029019905	AIF1	TGFB1	CCL3	ACVR1_TGFBR2	TGFB1->ACVR1_TGFBR2	AIF1->CCL3	0.99999999999362	dementia
AIF1:TGFB1->CCL3:ACVR1_TGFBR1_TGFBR2	-0.0014195465393751	0.0018825081208252	-0.754071933964805	0.450806029019905	AIF1	TGFB1	CCL3	ACVR1_TGFBR1_TGFBR2	TGFB1->ACVR1_TGFBR1_TGFBR2	AIF1->CCL3	0.99999999999362	dementia
FRMD4A:NECTIN3->TMEM163:NECTIN2	-0.0014201074126118	0.005484178049826	-0.258946263179197	0.795676702335224	FRMD4A	NECTIN3	TMEM163	NECTIN2	NECTIN3->NECTIN2	FRMD4A->TMEM163	0.9451030834759776	dementia
PICALM:COL5A1->FRMD4A:SDC3	-0.0014205239644486	0.0026613070570579	-0.533769284788584	0.593501166894589	PICALM	COL5A1	FRMD4A	SDC3	COL5A1->SDC3	PICALM->FRMD4A	0.8971878137275967	dementia
CD163:CALM3->IFI44L:GP6	-0.0014208437652505	0.0052042140664094	-0.273017932606081	0.784839430831984	CD163	CALM3	IFI44L	GP6	CALM3->GP6	CD163->IFI44L	0.986926154477119	dementia
CCL3:FSTL5->CD163:IL6R	-0.0014208717225	0.0044698451538038	-0.317879406021687	0.750576414604268	CCL3	FSTL5	CD163	IL6R	FSTL5->IL6R	CCL3->CD163	0.9740998229807012	dementia
GPNMB:SEMA4G->HSPA1A:PLXNB2	-0.0014212928854578	0.003038383415462	-0.467779306003653	0.639942420793936	GPNMB	SEMA4G	HSPA1A	PLXNB2	SEMA4G->PLXNB2	GPNMB->HSPA1A	0.9292689083236418	dementia
CCL3:JAG1->CCL3:NOTCH2	-0.001421473826749	0.0014542692237293	-0.977448881922859	0.328346973066191	CCL3	JAG1	CCL3	NOTCH2	JAG1->NOTCH2	CCL3->CCL3	0.8742682679032261	dementia
MKI67:TNF->HIF1A:TNFRSF1B	-0.0014217681383604	0.0038400722997105	-0.370245148370665	0.711199839457564	MKI67	TNF	HIF1A	TNFRSF1B	TNF->TNFRSF1B	MKI67->HIF1A	0.999999999975195	dementia
HSPA1A:RGMB->MKI67:BMPR1B	-0.0014220080786517	0.0062845828348167	-0.226269287242714	0.820991984196188	HSPA1A	RGMB	MKI67	BMPR1B	RGMB->BMPR1B	HSPA1A->MKI67	0.999999999962709	dementia
IFI44L:C3->MKI67:C5AR2	-0.00142211803381	0.0043398536971932	-0.327688012784809	0.743147567818303	IFI44L	C3	MKI67	C5AR2	C3->C5AR2	IFI44L->MKI67	0.936732448631656	dementia
CD163:SEMA6D->HIF1A:PLXNA1_TREM2_TYROBP	-0.0014222454801427	0.0113597617141375	-0.125200291690341	0.900364986326946	CD163	SEMA6D	HIF1A	PLXNA1_TREM2_TYROBP	SEMA6D->PLXNA1_TREM2_TYROBP	CD163->HIF1A	0.9610832416669134	dementia
TMEM163:ARPC5->FRMD4A:ADRB2	-0.0014223783245519	0.0041721761303506	-0.340920009154175	0.733163801103329	TMEM163	ARPC5	FRMD4A	ADRB2	ARPC5->ADRB2	TMEM163->FRMD4A	0.8989225735266904	dementia
HSPA1A:ST6GAL1->ERN1:CD22	-0.0014230853856778	0.0041225539551042	-0.345195090513217	0.729947709393085	HSPA1A	ST6GAL1	ERN1	CD22	ST6GAL1->CD22	HSPA1A->ERN1	0.9516766766407428	dementia
PICALM:CXCL12->HIST:DPP4	-0.0014232637246803	0.0013920387596776	-1.02243110314683	0.306576905770998	PICALM	CXCL12	HIST	DPP4	CXCL12->DPP4	PICALM->HIST	0.8506548836970425	dementia
TMEM163:SERPINF1->AIF1:PLXDC1	-0.00142370431085	0.0024109728241467	-0.59051031044029	0.554848575429892	TMEM163	SERPINF1	AIF1	PLXDC1	SERPINF1->PLXDC1	TMEM163->AIF1	0.8773238574893346	dementia
AIF1:AGTRAP->HIST:RACK1	-0.0014238338582574	0.0029224100546082	-0.487212208982203	0.626107954165781	AIF1	AGTRAP	HIST	RACK1	AGTRAP->RACK1	AIF1->HIST	0.9317800110532488	dementia
GPNMB:FNDC5->TMEM163:ITGB5	-0.0014239916708026	0.0031062807807345	-0.458423359418875	0.646648312503668	GPNMB	FNDC5	TMEM163	ITGB5	FNDC5->ITGB5	GPNMB->TMEM163	0.9295569492240228	dementia
CCL3:C1QA->FRMD4A:CD33	-0.001424079537575	0.0037261119154499	-0.382189147800492	0.702321070772425	CCL3	C1QA	FRMD4A	CD33	C1QA->CD33	CCL3->FRMD4A	0.9301827584975572	dementia
TMEM163:NECTIN3->MKI67:PVR	-0.001424415748103	0.0016546574295751	-0.860852356894668	0.389319364498327	TMEM163	NECTIN3	MKI67	PVR	NECTIN3->PVR	TMEM163->MKI67	0.9319595731933464	dementia
HIST:HSPA1A->FRMD4A:GRIN2D	-0.0014249999945736	0.0006762231065191	-2.10729266840468	0.0350922184829651	HIST	HSPA1A	FRMD4A	GRIN2D	HSPA1A->GRIN2D	HIST->FRMD4A	0.8009037270368029	dementia
TMEM163:CALM3->FRMD4A:KCNQ1	-0.0014250976553224	0.0108436478807998	-0.131422347072503	0.895441211572011	TMEM163	CALM3	FRMD4A	KCNQ1	CALM3->KCNQ1	TMEM163->FRMD4A	0.9749591570011856	dementia
ERN1:TNF->TMEM163:TNFRSF1A	-0.0014254806864273	0.0525857741331808	-0.0271077246636545	0.97837381363534	ERN1	TNF	TMEM163	TNFRSF1A	TNF->TNFRSF1A	ERN1->TMEM163	0.9999999999793	dementia
HIST:PSAP->TMEM163:AR	-0.0014255585837823	0.0010680122532414	-1.33477736744655	0.181949223037407	HIST	PSAP	TMEM163	AR	PSAP->AR	HIST->TMEM163	0.9984077816567856	dementia
PICALM:SPP1->CCL3:ITGA8_ITGB1	-0.0014257094728368	0.0016360744560613	-0.871420898697417	0.383524378909818	PICALM	SPP1	CCL3	ITGA8_ITGB1	SPP1->ITGA8_ITGB1	PICALM->CCL3	0.929237358404323	dementia
MKI67:SEMA4A->AIF1:PLXND1	-0.0014259598221814	0.0005437425523884	-2.62249076500974	0.0087289633457909	MKI67	SEMA4A	AIF1	PLXND1	SEMA4A->PLXND1	MKI67->AIF1	0.3387655590542722	dementia
PICALM:PROS1->MKI67:AXL	-0.0014260404363738	0.0051927684571056	-0.274620454994957	0.783607849531481	PICALM	PROS1	MKI67	AXL	PROS1->AXL	PICALM->MKI67	0.9861016380941664	dementia
CD163:LGALS9->IFI44L:MRC2	-0.0014262539868233	0.0078748913314012	-0.181114116601981	0.856278004390721	CD163	LGALS9	IFI44L	MRC2	LGALS9->MRC2	CD163->IFI44L	0.986926154477119	dementia
HIST:NECTIN3->CD163:CADM1	-0.0014263413256771	0.0144397005858207	-0.0987791483071172	0.921313624751657	HIST	NECTIN3	CD163	CADM1	NECTIN3->CADM1	HIST->CD163	0.997872187317	dementia
CD163:ADAM15->MKI67:ITGAV	-0.0014264015437685	0.006261736753645	-0.227796472430474	0.819804469199838	CD163	ADAM15	MKI67	ITGAV	ADAM15->ITGAV	CD163->MKI67	0.9957221577055788	dementia
MKI67:C3->ERN1:ITGAM	-0.0014264353365975	0.0152554336388571	-0.0935034277206189	0.925503626699592	MKI67	C3	ERN1	ITGAM	C3->ITGAM	MKI67->ERN1	0.9898894124135448	dementia
MKI67:ITGB2->HSPA1A:CD226	-0.0014265978951902	0.0029235299947937	-0.487971013716541	0.625570372697923	MKI67	ITGB2	HSPA1A	CD226	ITGB2->CD226	MKI67->HSPA1A	0.9519712857112596	dementia
AIF1:MFNG->ERN1:NOTCH1	-0.0014267928701437	0.002841187363246	-0.502181900638044	0.615539573280125	AIF1	MFNG	ERN1	NOTCH1	MFNG->NOTCH1	AIF1->ERN1	0.9266673528936288	dementia
HIF1A:GNAI2->GPNMB:OPRD1	-0.0014269655395356	0.0005989687882428	-2.38237044658358	0.0172015834640349	HIF1A	GNAI2	GPNMB	OPRD1	GNAI2->OPRD1	HIF1A->GPNMB	0.4084547756105472	dementia
HSPA1A:PDGFB->HIST:LRP1	-0.0014270996808723	0.036478650599479	-0.0391215041516006	0.968793516257761	HSPA1A	PDGFB	HIST	LRP1	PDGFB->LRP1	HSPA1A->HIST	0.999999999968253	dementia
AIF1:IL16->HIST:CD4	-0.0014273828307874	0.0033576543999915	-0.425113088110277	0.670754237328097	AIF1	IL16	HIST	CD4	IL16->CD4	AIF1->HIST	0.9420840405705924	dementia
MKI67:NUCB2->AIF1:ERAP1	-0.0014274571874384	0.0035777032249604	-0.398987030975502	0.689902760315401	MKI67	NUCB2	AIF1	ERAP1	NUCB2->ERAP1	MKI67->AIF1	0.972953805982689	dementia
HIST:PSEN1->HSPA1A:NCSTN	-0.001428330987633	0.0020060004359679	-0.712029250852989	0.476446662929548	HIST	PSEN1	HSPA1A	NCSTN	PSEN1->NCSTN	HIST->HSPA1A	0.987169650107713	dementia
ERN1:ICAM2->ERN1:ITGAL_ITGB2	-0.0014283366300358	0.0131118486743504	-0.108934801301509	0.913254203439577	ERN1	ICAM2	ERN1	ITGAL_ITGB2	ICAM2->ITGAL_ITGB2	ERN1->ERN1	0.99999999983465	dementia
HIF1A:LGALS9->MKI67:CD44	-0.0014288787574316	0.0021259770926754	-0.672104493672348	0.501517175960769	HIF1A	LGALS9	MKI67	CD44	LGALS9->CD44	HIF1A->MKI67	0.9918445123513436	dementia
MKI67:GSTO1->GPNMB:RYR1	-0.0014288867761588	0.0109011760957362	-0.131076386952204	0.895714880464325	MKI67	GSTO1	GPNMB	RYR1	GSTO1->RYR1	MKI67->GPNMB	0.999999999968977	dementia
TMEM163:CALM1->IFI44L:PDE1B	-0.0014291646418612	0.0039450673911203	-0.362266217575395	0.717153100565772	TMEM163	CALM1	IFI44L	PDE1B	CALM1->PDE1B	TMEM163->IFI44L	0.999999999983884	dementia
CCL3:SEMA4A->HSPA1A:PLXNB2	-0.0014292036843456	0.0158895866137502	-0.0899459324579826	0.928330180228899	CCL3	SEMA4A	HSPA1A	PLXNB2	SEMA4A->PLXNB2	CCL3->HSPA1A	0.999999999947298	dementia
PICALM:HSPA8->HIF1A:ADRB2	-0.001429862304574	0.007139291943656	-0.200280688317362	0.841261065054716	PICALM	HSPA8	HIF1A	ADRB2	HSPA8->ADRB2	PICALM->HIF1A	0.9399362837674152	dementia
CCL3:NAMPT->HIF1A:ITGA5_ITGB1	-0.0014300932028516	0.0013430784605287	-1.06478753466766	0.286972087315118	CCL3	NAMPT	HIF1A	ITGA5_ITGB1	NAMPT->ITGA5_ITGB1	CCL3->HIF1A	0.999999999977921	dementia
GPNMB:SPON1->TMEM163:LRP8	-0.0014308891164581	0.0017707534970632	-0.808067932002499	0.419051476903297	GPNMB	SPON1	TMEM163	LRP8	SPON1->LRP8	GPNMB->TMEM163	0.8588480764255692	dementia
ERN1:CALM3->PICALM:KCNQ1	-0.0014312939724368	0.0039576404756556	-0.361653359177279	0.717611084955801	ERN1	CALM3	PICALM	KCNQ1	CALM3->KCNQ1	ERN1->PICALM	0.9587122746080188	dementia
MKI67:GNAS->MKI67:ADCY7	-0.0014313078713602	0.0662179828852583	-0.0216150931966682	0.982754993714894	MKI67	GNAS	MKI67	ADCY7	GNAS->ADCY7	MKI67->MKI67	0.999999999997693	dementia
AIF1:CALM1->PICALM:GP6	-0.0014319557293415	0.004080740313211	-0.35090586987506	0.725658967650782	AIF1	CALM1	PICALM	GP6	CALM1->GP6	AIF1->PICALM	0.9781342132273476	dementia
TMEM163:TNF->AIF1:FAS	-0.0014322906667482	0.0023174362922369	-0.618049640262464	0.536542617076853	TMEM163	TNF	AIF1	FAS	TNF->FAS	TMEM163->AIF1	0.8773238574893346	dementia
HIST:TNF->PICALM:NOTCH1	-0.0014323381646696	0.0022994767045728	-0.622897445241018	0.533351916984967	HIST	TNF	PICALM	NOTCH1	TNF->NOTCH1	HIST->PICALM	0.9302566133368364	dementia
TMEM163:TF->ERN1:TFRC	-0.0014324147222359	0.0023331201612033	-0.613948113798474	0.539249614657389	TMEM163	TF	ERN1	TFRC	TF->TFRC	TMEM163->ERN1	0.8004860946469685	dementia
PICALM:SERPINF1->ERN1:PLXDC1	-0.0014325023549265	0.0013771142339369	-1.04022042589108	0.298237503851583	PICALM	SERPINF1	ERN1	PLXDC1	SERPINF1->PLXDC1	PICALM->ERN1	0.9704509145729578	dementia
HIF1A:FN1->GPNMB:ITGAV_ITGB1	-0.0014325574955874	0.0012514854600649	-1.14468568856811	0.252339381942333	HIF1A	FN1	GPNMB	ITGAV_ITGB1	FN1->ITGAV_ITGB1	HIF1A->GPNMB	0.7988871733600098	dementia
CD163:SEMA4C->AIF1:PLXNB2	-0.0014325619380143	0.0072660075157884	-0.197159435205857	0.843702773521219	CD163	SEMA4C	AIF1	PLXNB2	SEMA4C->PLXNB2	CD163->AIF1	0.9501898955993122	dementia
TMEM163:SPON2->HIST:ITGAM	-0.0014331028243284	0.0018452056470291	-0.7766629300294	0.437357663057665	TMEM163	SPON2	HIST	ITGAM	SPON2->ITGAM	TMEM163->HIST	0.9402189209992636	dementia
CD163:PLAU->TMEM163:ITGAM	-0.001433185228577	0.0021320934485293	-0.672196253670568	0.5014587656728	CD163	PLAU	TMEM163	ITGAM	PLAU->ITGAM	CD163->TMEM163	0.9184009172728544	dementia
MKI67:PLAU->HIST:ITGAM	-0.0014333182240232	0.0018086809940502	-0.792466017356442	0.428088998936316	MKI67	PLAU	HIST	ITGAM	PLAU->ITGAM	MKI67->HIST	0.9730689260035394	dementia
HIF1A:LGALS1->HIST:CD69	-0.0014334116562105	0.0070303686620322	-0.203888547687656	0.838440594724023	HIF1A	LGALS1	HIST	CD69	LGALS1->CD69	HIF1A->HIST	0.985282682081297	dementia
CCL3:CALM3->HIF1A:KCNQ5	-0.0014336238359518	0.002970249461149	-0.482661087798737	0.62933639668051	CCL3	CALM3	HIF1A	KCNQ5	CALM3->KCNQ5	CCL3->HIF1A	0.999999999977921	dementia
CCL3:TGFB1->PICALM:ITGB1	-0.0014336433083633	0.0095450587264449	-0.150197431933176	0.880608851933189	CCL3	TGFB1	PICALM	ITGB1	TGFB1->ITGB1	CCL3->PICALM	0.9822038821875984	dementia
CCL3:CALM1->FRMD4A:CALCR	-0.0014336519513807	0.0016148374757342	-0.887799529626841	0.374648595999949	CCL3	CALM1	FRMD4A	CALCR	CALM1->CALCR	CCL3->FRMD4A	0.762773760201335	dementia
HSPA1A:COL5A1->PICALM:SDC3	-0.0014336691151506	0.0022230210820686	-0.64491926177171	0.518979508621201	HSPA1A	COL5A1	PICALM	SDC3	COL5A1->SDC3	HSPA1A->PICALM	0.99999999997738	dementia
TMEM163:CD14->FRMD4A:ITGB1	-0.0014341086877498	0.0210286645440469	-0.0681978013746893	0.945628177147465	TMEM163	CD14	FRMD4A	ITGB1	CD14->ITGB1	TMEM163->FRMD4A	0.9834407226741504	dementia
CCL3:TNF->CCL3:TNFRSF1A	-0.0014342565991458	0.0032122448842144	-0.446496656028328	0.655238527574655	CCL3	TNF	CCL3	TNFRSF1A	TNF->TNFRSF1A	CCL3->CCL3	0.9332099912705412	dementia
HIF1A:BMP7->CD163:ACVR1_BMPR2	-0.0014345577359255	0.0048955484961348	-0.293033096711879	0.769496853998428	HIF1A	BMP7	CD163	ACVR1_BMPR2	BMP7->ACVR1_BMPR2	HIF1A->CD163	0.935867809198408	dementia
PICALM:SELL->MKI67:MADCAM1	-0.0014348151059332	0.0052269506405254	-0.27450328204918	0.783697881746363	PICALM	SELL	MKI67	MADCAM1	SELL->MADCAM1	PICALM->MKI67	0.9861016380941664	dementia
CCL3:JAG2->FRMD4A:NOTCH1	-0.0014351985551296	0.0006426417313708	-2.23327942315262	0.025530523587482	CCL3	JAG2	FRMD4A	NOTCH1	JAG2->NOTCH1	CCL3->FRMD4A	0.6125584461727083	dementia
MKI67:WNT5A->FRMD4A:ANTXR1	-0.0014353567277638	0.0057922155236421	-0.247807893526256	0.804283047241888	MKI67	WNT5A	FRMD4A	ANTXR1	WNT5A->ANTXR1	MKI67->FRMD4A	0.9686965754866512	dementia
ERN1:ADAM9->ERN1:ITGB1	-0.0014355228320262	0.0080685951673762	-0.177914841710057	0.858789854804975	ERN1	ADAM9	ERN1	ITGB1	ADAM9->ITGB1	ERN1->ERN1	0.9888033761919696	dementia
HIST:TNF->AIF1:TRPM2	-0.0014363811442298	0.0033403346940162	-0.43001114433321	0.667187534519228	HIST	TNF	AIF1	TRPM2	TNF->TRPM2	HIST->AIF1	0.999999999993301	dementia
GPNMB:HLA-DPB1->MKI67:CD4	-0.0014364901796094	0.0066781881845285	-0.215101782087753	0.829687964521347	GPNMB	HLA-DPB1	MKI67	CD4	HLA-DPB1->CD4	GPNMB->MKI67	0.999999999953452	dementia
MKI67:FGF20->GPNMB:FGFR1	-0.0014367069735414	0.0021678770021693	-0.662725317028479	0.507506492276946	MKI67	FGF20	GPNMB	FGFR1	FGF20->FGFR1	MKI67->GPNMB	0.9735377702028284	dementia
CCL3:GNAI2->HIF1A:IGF1R	-0.0014367442736528	0.0047303345697923	-0.303729948157956	0.761333639879511	CCL3	GNAI2	HIF1A	IGF1R	GNAI2->IGF1R	CCL3->HIF1A	0.999999999977921	dementia
HIST:ARF1->MKI67:CHRM3	-0.0014370267131972	0.0021856845712448	-0.657472140354997	0.510877378914682	HIST	ARF1	MKI67	CHRM3	ARF1->CHRM3	HIST->MKI67	0.9310132275906752	dementia
MKI67:FADD->MKI67:TRAF2	-0.0014371200089059	0.0656805689623329	-0.021880443967075	0.982543324494643	MKI67	FADD	MKI67	TRAF2	FADD->TRAF2	MKI67->MKI67	0.999999999997693	dementia
MKI67:VEGFA->HIST:ITGB1	-0.0014377346282727	0.0044745049934593	-0.321317023977919	0.747970156613158	MKI67	VEGFA	HIST	ITGB1	VEGFA->ITGB1	MKI67->HIST	0.999999999990988	dementia
CCL3:VEGFB->CD163:NRP1	-0.0014381003380699	0.002054443247875	-0.699995163924559	0.483930324618415	CCL3	VEGFB	CD163	NRP1	VEGFB->NRP1	CCL3->CD163	0.951448924287588	dementia
HIF1A:MFNG->PICALM:NOTCH2	-0.001439262295899	0.0049950141115479	-0.288139785745873	0.773239738822874	HIF1A	MFNG	PICALM	NOTCH2	MFNG->NOTCH2	HIF1A->PICALM	0.9366519779691518	dementia
MKI67:INHBA->AIF1:SMAD3	-0.0014403117658724	0.0049130745336711	-0.293158948841789	0.769400660319	MKI67	INHBA	AIF1	SMAD3	INHBA->SMAD3	MKI67->AIF1	0.9747333153919544	dementia
HSPA1A:F8->FRMD4A:LDLR	-0.001440312576208	0.002443368944934	-0.589478138041453	0.555540573392443	HSPA1A	F8	FRMD4A	LDLR	F8->LDLR	HSPA1A->FRMD4A	0.9707278281279336	dementia
HIST:BMP1->CD163:BMPR1A	-0.0014403245913389	0.0025948635088021	-0.555067573478591	0.578848441352185	HIST	BMP1	CD163	BMPR1A	BMP1->BMPR1A	HIST->CD163	0.95562592757153	dementia
MKI67:PDGFC->CCL3:FLT1	-0.0014404611548051	0.0064920134925737	-0.221882033432755	0.824405717184038	MKI67	PDGFC	CCL3	FLT1	PDGFC->FLT1	MKI67->CCL3	0.999999999991347	dementia
HIST:IRAK4->HIF1A:TLR7	-0.001440716398532	0.006348640390411	-0.226933061243809	0.820475793473088	HIST	IRAK4	HIF1A	TLR7	IRAK4->TLR7	HIST->HIF1A	0.9821119113561412	dementia
GPNMB:WNT2B->GPNMB:FZD3_LRP6	-0.0014410822846416	0.0045681442543524	-0.315463392660721	0.752409841527329	GPNMB	WNT2B	GPNMB	FZD3_LRP6	WNT2B->FZD3_LRP6	GPNMB->GPNMB	0.93383316415922	dementia
HSPA1A:COL18A1->FRMD4A:PTPRS	-0.0014414629678146	0.0014620266033072	-0.985934841783256	0.324165088076548	HSPA1A	COL18A1	FRMD4A	PTPRS	COL18A1->PTPRS	HSPA1A->FRMD4A	0.9437038888221352	dementia
CCL3:JAM2->GPNMB:ITGA4_ITGB1	-0.0014414907922711	0.0019026598371898	-0.757618763005023	0.448679244331111	CCL3	JAM2	GPNMB	ITGA4_ITGB1	JAM2->ITGA4_ITGB1	CCL3->GPNMB	0.9988366248242294	dementia
IFI44L:HLA-DMB->CD163:CD4	-0.0014429565823089	0.0161286412614851	-0.0894654769062722	0.92871198896828	IFI44L	HLA-DMB	CD163	CD4	HLA-DMB->CD4	IFI44L->CD163	0.999999999980052	dementia
FRMD4A:NRG1->HIF1A:HLA-DPB1	-0.0014430130444923	0.0099969168841394	-0.144345807934222	0.885227407535084	FRMD4A	NRG1	HIF1A	HLA-DPB1	NRG1->HLA-DPB1	FRMD4A->HIF1A	0.9580478260102404	dementia
ERN1:SELPLG->TMEM163:ITGAM	-0.0014432949540733	0.0034918345684848	-0.41333428768352	0.67936171200241	ERN1	SELPLG	TMEM163	ITGAM	SELPLG->ITGAM	ERN1->TMEM163	0.875679164900445	dementia
ERN1:COL9A2->FRMD4A:ITGA9_ITGB1	-0.0014436203600625	0.0020789294470403	-0.694405652927633	0.487427849629816	ERN1	COL9A2	FRMD4A	ITGA9_ITGB1	COL9A2->ITGA9_ITGB1	ERN1->FRMD4A	0.8842089406820609	dementia
CCL3:ICAM2->HSPA1A:ITGAM_ITGB2	-0.0014439006264694	0.0020800748985307	-0.694157997622772	0.487583130089495	CCL3	ICAM2	HSPA1A	ITGAM_ITGB2	ICAM2->ITGAM_ITGB2	CCL3->HSPA1A	0.9941281695969134	dementia
ERN1:COL9A2->ERN1:ITGA9_ITGB1	-0.0014440740816779	0.0014904947857705	-0.968855507220988	0.332617287277454	ERN1	COL9A2	ERN1	ITGA9_ITGB1	COL9A2->ITGA9_ITGB1	ERN1->ERN1	0.908900352335033	dementia
MKI67:HLA-DPB1->CD163:CD4	-0.0014444730418037	0.0100085010253116	-0.144324613461162	0.885244143044323	MKI67	HLA-DPB1	CD163	CD4	HLA-DPB1->CD4	MKI67->CD163	0.999999999980883	dementia
ERN1:ICAM2->HIF1A:ITGAM_ITGB2	-0.0014444758470898	0.0020210255340638	-0.71472419459508	0.474779484467752	ERN1	ICAM2	HIF1A	ITGAM_ITGB2	ICAM2->ITGAM_ITGB2	ERN1->HIF1A	0.8348592223357301	dementia
AIF1:CIRBP->HIF1A:TREM1	-0.0014445890608229	0.0047574643588032	-0.303646848798748	0.761396955515718	AIF1	CIRBP	HIF1A	TREM1	CIRBP->TREM1	AIF1->HIF1A	0.9870806830852664	dementia
MKI67:CALR->GPNMB:SCARF1	-0.0014446923255006	0.0019410715808445	-0.744275656682423	0.456709725339338	MKI67	CALR	GPNMB	SCARF1	CALR->SCARF1	MKI67->GPNMB	0.9735377702028284	dementia
HSPA1A:ADM->FRMD4A:GPR84	-0.0014451512731756	0.0224605759620603	-0.0643416836512457	0.948698163442228	HSPA1A	ADM	FRMD4A	GPR84	ADM->GPR84	HSPA1A->FRMD4A	0.999999999933992	dementia
MKI67:ANXA2->FRMD4A:TLR2	-0.0014452790861469	0.0014290112281244	-1.01138399594235	0.311832677978989	MKI67	ANXA2	FRMD4A	TLR2	ANXA2->TLR2	MKI67->FRMD4A	0.7810666124616581	dementia
CCL3:APOE->GPNMB:SDC2	-0.0014456922382888	0.0125194472288992	-0.115475724435475	0.908068060838105	CCL3	APOE	GPNMB	SDC2	APOE->SDC2	CCL3->GPNMB	0.9988366248242294	dementia
HSPA1A:COL18A1->MKI67:ITGB5	-0.0014462290951805	0.0037459128975547	-0.38608188036744	0.699436028844491	HSPA1A	COL18A1	MKI67	ITGB5	COL18A1->ITGB5	HSPA1A->MKI67	0.999999999962709	dementia
AIF1:APOE->HIF1A:LDLR	-0.0014464418092856	0.0033134761802406	-0.436533033770158	0.662450037311122	AIF1	APOE	HIF1A	LDLR	APOE->LDLR	AIF1->HIF1A	0.9870806830852664	dementia
HIST:HGF->TMEM163:NRP1	-0.001446693236307	0.0019256338486162	-0.751281577931697	0.452483213621711	HIST	HGF	TMEM163	NRP1	HGF->NRP1	HIST->TMEM163	0.9984077816567856	dementia
HSPA1A:APOE->PICALM:SCARB1	-0.0014468579669253	0.0083415461583381	-0.173452012308182	0.862296144704492	HSPA1A	APOE	PICALM	SCARB1	APOE->SCARB1	HSPA1A->PICALM	0.99999999997738	dementia
CCL3:ANXA2->MKI67:TLR2	-0.0014469831782797	0.0051029587686742	-0.283557685623955	0.776749368508015	CCL3	ANXA2	MKI67	TLR2	ANXA2->TLR2	CCL3->MKI67	0.999999999948493	dementia
HIF1A:LILRB4->AIF1:LAIR1	-0.0014470070585698	0.0065704707394908	-0.220228826204616	0.825692947622399	HIF1A	LILRB4	AIF1	LAIR1	LILRB4->LAIR1	HIF1A->AIF1	0.9661807894371336	dementia
TMEM163:ARPC5->AIF1:ADRB2	-0.0014470538457169	0.0023091875857814	-0.626650625798892	0.530888275285127	TMEM163	ARPC5	AIF1	ADRB2	ARPC5->ADRB2	TMEM163->AIF1	0.8773238574893346	dementia
TMEM163:COPA->IFI44L:CD74	-0.0014475204863685	0.0670429405852738	-0.0215909456496383	0.982774256174523	TMEM163	COPA	IFI44L	CD74	COPA->CD74	TMEM163->IFI44L	0.999999999983884	dementia
PICALM:VEGFA->CCL3:ITGAV	-0.0014476074120766	0.0017752423899	-0.815442116700591	0.414819284694313	PICALM	VEGFA	CCL3	ITGAV	VEGFA->ITGAV	PICALM->CCL3	0.929237358404323	dementia
GPNMB:PLAU->HSPA1A:IGF2R	-0.001447766119648	0.0284379930333144	-0.0509095743132105	0.959397576206054	GPNMB	PLAU	HSPA1A	IGF2R	PLAU->IGF2R	GPNMB->HSPA1A	0.9970112237195106	dementia
AIF1:TNFSF13B->FRMD4A:TNFRSF13C	-0.0014481292927595	0.0058542607048336	-0.247363307815084	0.804627068064776	AIF1	TNFSF13B	FRMD4A	TNFRSF13C	TNFSF13B->TNFRSF13C	AIF1->FRMD4A	0.9346424783975664	dementia
PICALM:WNT5B->TMEM163:FZD5_LRP6	-0.001448168077663	0.0005978746892503	-2.42219331860121	0.0154271412065543	PICALM	WNT5B	TMEM163	FZD5_LRP6	WNT5B->FZD5_LRP6	PICALM->TMEM163	0.6659382620829273	dementia
MKI67:LAMA2->GPNMB:RPSA	-0.0014481830155861	0.0026101647373135	-0.554824373681735	0.579014793920845	MKI67	LAMA2	GPNMB	RPSA	LAMA2->RPSA	MKI67->GPNMB	0.9954050623886131	dementia
IFI44L:IGF1->FRMD4A:IGF1R	-0.001448462140719	0.0045425010876612	-0.318868859416119	0.749825959198219	IFI44L	IGF1	FRMD4A	IGF1R	IGF1->IGF1R	IFI44L->FRMD4A	0.9885512558141802	dementia
TMEM163:AFDN->GPNMB:EPHB6	-0.0014484930917931	0.0033228017038641	-0.435925228432591	0.662890980202788	TMEM163	AFDN	GPNMB	EPHB6	AFDN->EPHB6	TMEM163->GPNMB	0.9157499229197464	dementia
HSPA1A:JAG2->CD163:NOTCH1	-0.0014485454766732	0.0041202070663184	-0.351571038386577	0.725159988249603	HSPA1A	JAG2	CD163	NOTCH1	JAG2->NOTCH1	HSPA1A->CD163	0.999999999946263	dementia
GPNMB:HMGB1->HIST:AGER	-0.001448756926072	0.001881230292957	-0.770111416712746	0.441233804295129	GPNMB	HMGB1	HIST	AGER	HMGB1->AGER	GPNMB->HIST	0.8353696628699269	dementia
GPNMB:B2M->HIF1A:HFE	-0.001449116803488	0.0256041401610339	-0.0565969719886701	0.954866246683465	GPNMB	B2M	HIF1A	HFE	B2M->HFE	GPNMB->HIF1A	0.999999999900255	dementia
GPNMB:TGFB2->TMEM163:ENG	-0.0014497951420825	0.0063996880621452	-0.226541532650354	0.82078026034579	GPNMB	TGFB2	TMEM163	ENG	TGFB2->ENG	GPNMB->TMEM163	0.962979325962002	dementia
IFI44L:ICAM3->FRMD4A:ITGAL	-0.0014504124176713	0.001915405281877	-0.75723526054496	0.448908928880061	IFI44L	ICAM3	FRMD4A	ITGAL	ICAM3->ITGAL	IFI44L->FRMD4A	0.9832517431636856	dementia
PICALM:ANGPTL1->HSPA1A:LILRB3	-0.0014504913623082	0.0085722056230685	-0.169208652485524	0.865632524228386	PICALM	ANGPTL1	HSPA1A	LILRB3	ANGPTL1->LILRB3	PICALM->HSPA1A	0.999999999983365	dementia
PICALM:MMP2->IFI44L:FGFR1	-0.0014505049841105	0.0010178368521781	-1.42508593691269	0.154132361275208	PICALM	MMP2	IFI44L	FGFR1	MMP2->FGFR1	PICALM->IFI44L	0.9639394216666516	dementia
HSPA1A:HGF->MKI67:SDC2	-0.0014505348747095	0.0052791752412205	-0.27476543369569	0.783496456209449	HSPA1A	HGF	MKI67	SDC2	HGF->SDC2	HSPA1A->MKI67	0.999999999962709	dementia
FRMD4A:PTMA->CCL3:VIPR1	-0.0014505950869676	0.0016667733322904	-0.870301353438554	0.3841357394989	FRMD4A	PTMA	CCL3	VIPR1	PTMA->VIPR1	FRMD4A->CCL3	0.7578375260212199	dementia
CCL3:SEMA4A->PICALM:PLXNB2	-0.001450632275763	0.0036544136265562	-0.396953498974892	0.691401751771539	CCL3	SEMA4A	PICALM	PLXNB2	SEMA4A->PLXNB2	CCL3->PICALM	0.9649498210841084	dementia
MKI67:JAM3->GPNMB:ITGAM_ITGB2	-0.0014510734798695	0.006838745188038	-0.21218417121428	0.831963355133885	MKI67	JAM3	GPNMB	ITGAM_ITGB2	JAM3->ITGAM_ITGB2	MKI67->GPNMB	0.999999999968977	dementia
CCL3:LILRB4->FRMD4A:LAIR1	-0.0014511388866262	0.0059957309837244	-0.242028685170403	0.808757936325426	CCL3	LILRB4	FRMD4A	LAIR1	LILRB4->LAIR1	CCL3->FRMD4A	0.976027701407657	dementia
HIF1A:ITGB3BP->HIF1A:ITGB5	-0.0014511941015609	0.0113733242533826	-0.127596300714752	0.898468458804964	HIF1A	ITGB3BP	HIF1A	ITGB5	ITGB3BP->ITGB5	HIF1A->HIF1A	0.974674415412732	dementia
HIST:PSEN1->AIF1:NCSTN	-0.0014512978030718	0.0012453637532881	-1.16536056171536	0.243873074193105	HIST	PSEN1	AIF1	NCSTN	PSEN1->NCSTN	HIST->AIF1	0.9731245970229724	dementia
HIF1A:APP->GPNMB:NOTCH2	-0.001451588175552	0.0192817771827715	-0.0752829037382027	0.939989623718556	HIF1A	APP	GPNMB	NOTCH2	APP->NOTCH2	HIF1A->GPNMB	0.9909721117846472	dementia
HIST:ADAM15->AIF1:ITGB1	-0.0014518174456326	0.0010162770172996	-1.42856467372466	0.153129393694099	HIST	ADAM15	AIF1	ITGB1	ADAM15->ITGB1	HIST->AIF1	0.8470346529559221	dementia
CCL3:APOE->ERN1:LRP6	-0.0014519400576853	0.0198960833396141	-0.0729761749034523	0.941825076621498	CCL3	APOE	ERN1	LRP6	APOE->LRP6	CCL3->ERN1	0.999999999997741	dementia
HIST:HSP90B1->ERN1:TLR7	-0.0014521547302075	0.0198563402701003	-0.0731330502224609	0.941700241791748	HIST	HSP90B1	ERN1	TLR7	HSP90B1->TLR7	HIST->ERN1	0.988274604989778	dementia
MKI67:CALR->CCL3:SCARF1	-0.0014522306815705	0.0020775484780856	-0.699011694258369	0.484544722600682	MKI67	CALR	CCL3	SCARF1	CALR->SCARF1	MKI67->CCL3	0.999999999991347	dementia
GPNMB:HEBP1->CD163:FPR3	-0.0014525192186469	0.0101226236997576	-0.143492365391566	0.885901340391355	GPNMB	HEBP1	CD163	FPR3	HEBP1->FPR3	GPNMB->CD163	0.9540976259106396	dementia
ERN1:PIGF->PICALM:FLT1	-0.0014526348021537	0.0023402371625559	-0.620721192448374	0.534783083143128	ERN1	PIGF	PICALM	FLT1	PIGF->FLT1	ERN1->PICALM	0.8820007383738242	dementia
FRMD4A:VEGFA->ERN1:NRP1	-0.0014530871495527	0.0027456253580204	-0.529237226524023	0.596640895539159	FRMD4A	VEGFA	ERN1	NRP1	VEGFA->NRP1	FRMD4A->ERN1	0.8324673364637277	dementia
IFI44L:CALM3->GPNMB:ESR1	-0.0014531024306669	0.0054254814534778	-0.267829213522696	0.788830782810122	IFI44L	CALM3	GPNMB	ESR1	CALM3->ESR1	IFI44L->GPNMB	0.996626059981902	dementia
IFI44L:LRP1B->AIF1:PLAUR	-0.0014531589200842	0.002313273730683	-0.628182865179211	0.529884153800711	IFI44L	LRP1B	AIF1	PLAUR	LRP1B->PLAUR	IFI44L->AIF1	0.999999999950129	dementia
HSPA1A:SDC2->IFI44L:PTPRJ	-0.0014534946361366	0.0036699136740667	-0.39605690084966	0.692063052154043	HSPA1A	SDC2	IFI44L	PTPRJ	SDC2->PTPRJ	HSPA1A->IFI44L	0.9734181453499804	dementia
PICALM:GNAI2->GPNMB:EDNRB	-0.001453524152484	0.0005209609722442	-2.7900826164046	0.005269459347258	PICALM	GNAI2	GPNMB	EDNRB	GNAI2->EDNRB	PICALM->GPNMB	0.051816350248037	dementia
ERN1:ADAM9->MKI67:ITGB5	-0.0014538053199897	0.0039676772433975	-0.366412193030314	0.71405752271981	ERN1	ADAM9	MKI67	ITGB5	ADAM9->ITGB5	ERN1->MKI67	0.9922029755651371	dementia
PICALM:CCL2->CCL3:CCR1	-0.0014538616968575	0.0008821549652284	-1.64807970726667	0.0993363158882863	PICALM	CCL2	CCL3	CCR1	CCL2->CCR1	PICALM->CCL3	0.8998505388033057	dementia
CD163:LGALS1->TMEM163:PTPRC	-0.0014539375097074	0.0015019917673059	-0.968006310923603	0.333041217894315	CD163	LGALS1	TMEM163	PTPRC	LGALS1->PTPRC	CD163->TMEM163	0.9184009172728544	dementia
AIF1:GRN->IFI44L:TNFRSF1A	-0.0014545317124973	0.0042450527514437	-0.34264161075563	0.731868094095123	AIF1	GRN	IFI44L	TNFRSF1A	GRN->TNFRSF1A	AIF1->IFI44L	0.9649803131447648	dementia
AIF1:SEMA4D->IFI44L:CD72	-0.0014550142993018	0.0021593732119226	-0.673813258064055	0.50043004477399	AIF1	SEMA4D	IFI44L	CD72	SEMA4D->CD72	AIF1->IFI44L	0.9649803131447648	dementia
IFI44L:HLA-A->HIST:LILRB2	-0.0014550581762828	0.0054352411455549	-0.267708117692773	0.788924000809798	IFI44L	HLA-A	HIST	LILRB2	HLA-A->LILRB2	IFI44L->HIST	0.990973881327838	dementia
HIF1A:GNAI2->MKI67:UNC5B	-0.001455270230853	0.003500233012093	-0.415763815101811	0.67758283948568	HIF1A	GNAI2	MKI67	UNC5B	GNAI2->UNC5B	HIF1A->MKI67	0.999999999976702	dementia
MKI67:ST6GAL1->PICALM:CD22	-0.0014556211602711	0.0007772340590862	-1.87282214830164	0.0610929484715809	MKI67	ST6GAL1	PICALM	CD22	ST6GAL1->CD22	MKI67->PICALM	0.618279818586939	dementia
MKI67:LGALS1->MKI67:ITGB1	-0.0014559657375958	0.0005826313050254	-2.49894869197315	0.0124562344060436	MKI67	LGALS1	MKI67	ITGB1	LGALS1->ITGB1	MKI67->MKI67	0.3413008227255946	dementia
HIST:APP->HSPA1A:TNFRSF21	-0.0014567473192917	0.003415499834177	-0.426510727570486	0.6697357327985	HIST	APP	HSPA1A	TNFRSF21	APP->TNFRSF21	HIST->HSPA1A	0.987169650107713	dementia
CD163:LGALS1->FRMD4A:CD69	-0.0014572487635456	0.0017512626591148	-0.83211319327861	0.405345055562192	CD163	LGALS1	FRMD4A	CD69	LGALS1->CD69	CD163->FRMD4A	0.8316981725366019	dementia
HSPA1A:LGALS9->TMEM163:LRP1	-0.0014577062875369	0.0021443985884191	-0.679773944736462	0.496647606894041	HSPA1A	LGALS9	TMEM163	LRP1	LGALS9->LRP1	HSPA1A->TMEM163	0.8803232484931356	dementia
HIF1A:HLA-B->HSPA1A:CANX	-0.0014577666642932	0.0116563315499598	-0.125062216877164	0.900474294961847	HIF1A	HLA-B	HSPA1A	CANX	HLA-B->CANX	HIF1A->HSPA1A	0.999999999979967	dementia
IFI44L:COL9A2->GPNMB:CD44	-0.001457771103954	0.00560188438203	-0.260228702439911	0.794687365387783	IFI44L	COL9A2	GPNMB	CD44	COL9A2->CD44	IFI44L->GPNMB	0.996626059981902	dementia
IFI44L:HLA-F->CD163:LILRB2	-0.0014579662038873	0.0140471317198189	-0.10379102531162	0.917335188766158	IFI44L	HLA-F	CD163	LILRB2	HLA-F->LILRB2	IFI44L->CD163	0.999999999980052	dementia
CD163:PTGS2->CD163:ALOX5	-0.0014587464309397	0.003762145515737	-0.387743223869942	0.698206065334879	CD163	PTGS2	CD163	ALOX5	PTGS2->ALOX5	CD163->CD163	0.9802568691966702	dementia
FRMD4A:HLA-C->PICALM:LILRB2	-0.0014591557357563	0.0050986619315983	-0.286184052861678	0.774737157160712	FRMD4A	HLA-C	PICALM	LILRB2	HLA-C->LILRB2	FRMD4A->PICALM	0.9523955596301896	dementia
MKI67:SEMA4A->HSPA1A:NRP1_PLXNA2	-0.0014593023820824	0.0053083242983393	-0.274908294984717	0.783386694125714	MKI67	SEMA4A	HSPA1A	NRP1_PLXNA2	SEMA4A->NRP1_PLXNA2	MKI67->HSPA1A	0.9926346746728302	dementia
MKI67:NUCB2->MKI67:ERAP1	-0.0014593150383532	0.0064775275493425	-0.225288897227673	0.821754536405318	MKI67	NUCB2	MKI67	ERAP1	NUCB2->ERAP1	MKI67->MKI67	0.9949907045216666	dementia
TMEM163:NECTIN3->HIST:PVR	-0.0014595087254412	0.0097839494507857	-0.149173780259469	0.881416508800918	TMEM163	NECTIN3	HIST	PVR	NECTIN3->PVR	TMEM163->HIST	0.999999999972548	dementia
HSPA1A:CALM1->GPNMB:KCNQ5	-0.0014595093220885	0.0091843682293285	-0.158912326427402	0.873737949021955	HSPA1A	CALM1	GPNMB	KCNQ5	CALM1->KCNQ5	HSPA1A->GPNMB	0.9761315383778476	dementia
GPNMB:FADD->TMEM163:TRAF2	-0.0014596505780098	0.0423314854459189	-0.0344814400589522	0.97249324223432	GPNMB	FADD	TMEM163	TRAF2	FADD->TRAF2	GPNMB->TMEM163	0.9926406628028972	dementia
HIF1A:BMP1->AIF1:BMPR2	-0.0014596534351353	0.0049720411904626	-0.293572273281885	0.769084765343044	HIF1A	BMP1	AIF1	BMPR2	BMP1->BMPR2	HIF1A->AIF1	0.9661807894371336	dementia
PICALM:GNAI2->IFI44L:IGF1R	-0.0014600022175667	0.0076928742339204	-0.189786310444167	0.849476583616404	PICALM	GNAI2	IFI44L	IGF1R	GNAI2->IGF1R	PICALM->IFI44L	0.9639394216666516	dementia
MKI67:PROS1->HIF1A:AXL	-0.0014601496321445	0.0033428514687513	-0.436797639917272	0.662258110747077	MKI67	PROS1	HIF1A	AXL	PROS1->AXL	MKI67->HIF1A	0.999999999975195	dementia
HSPA1A:GRN->GPNMB:TNFRSF1A	-0.0014603838974881	0.0047430822028179	-0.307897657059478	0.758160208644293	HSPA1A	GRN	GPNMB	TNFRSF1A	GRN->TNFRSF1A	HSPA1A->GPNMB	0.9441240334061008	dementia
HIF1A:CCL4->TMEM163:CCR1	-0.0014604054617424	0.0018856931002707	-0.774466142731699	0.438655182559177	HIF1A	CCL4	TMEM163	CCR1	CCL4->CCR1	HIF1A->TMEM163	0.8800978717593025	dementia
CD163:CALCB->GPNMB:ADRB2	-0.0014606295194642	0.0048563810708774	-0.300765013730761	0.763593688804446	CD163	CALCB	GPNMB	ADRB2	CALCB->ADRB2	CD163->GPNMB	0.9325342252399568	dementia
FRMD4A:HSP90AA1->CCL3:CFTR	-0.0014609452846745	0.0021820585573354	-0.66952615903148	0.503159899561427	FRMD4A	HSP90AA1	CCL3	CFTR	HSP90AA1->CFTR	FRMD4A->CCL3	0.8025478459533714	dementia
HSPA1A:ANXA1->CCL3:FPR1	-0.0014612486877485	0.0056673515026996	-0.257836255092442	0.796533282712893	HSPA1A	ANXA1	CCL3	FPR1	ANXA1->FPR1	HSPA1A->CCL3	0.999999999968396	dementia
FRMD4A:HLA-DQA1->MKI67:CD4	-0.0014615567286431	0.0020874711970284	-0.700156596519157	0.4838295140483	FRMD4A	HLA-DQA1	MKI67	CD4	HLA-DQA1->CD4	FRMD4A->MKI67	0.9021013104468236	dementia
CCL3:INHBA->FRMD4A:SMAD3	-0.0014619955915024	0.0019284985214653	-0.758100447176672	0.448390852030984	CCL3	INHBA	FRMD4A	SMAD3	INHBA->SMAD3	CCL3->FRMD4A	0.8074553476386707	dementia
GPNMB:B2M->FRMD4A:HFE	-0.0014620655896183	0.0005434394357853	-2.69039288160141	0.0071367942839358	GPNMB	B2M	FRMD4A	HFE	B2M->HFE	GPNMB->FRMD4A	0.0773368980586497	dementia
GPNMB:GDF11->HIF1A:ACVR1B_ACVR2A	-0.0014621712516651	0.0015537485188125	-0.94106043157009	0.346673891275697	GPNMB	GDF11	HIF1A	ACVR1B_ACVR2A	GDF11->ACVR1B_ACVR2A	GPNMB->HIF1A	0.8164222943212277	dementia
ERN1:WNT5A->HIST:LRP6	-0.0014625027124317	0.0020756262866995	-0.704607916079769	0.481054270815616	ERN1	WNT5A	HIST	LRP6	WNT5A->LRP6	ERN1->HIST	0.8571151286263132	dementia
CCL3:HGF->CCL3:ST14	-0.0014625113218699	0.0023747224693835	-0.615866207830859	0.537982825919623	CCL3	HGF	CCL3	ST14	HGF->ST14	CCL3->CCL3	0.9104431686714828	dementia
HIST:TIMP2->HIST:ITGB1	-0.0014629043719382	0.028425645489788	-0.0514642445837791	0.958955592766267	HIST	TIMP2	HIST	ITGB1	TIMP2->ITGB1	HIST->HIST	0.99999999999046	dementia
GPNMB:AFDN->GPNMB:EPHB2	-0.0014630427824809	0.0269881268067179	-0.0542106087228236	0.956767368576221	GPNMB	AFDN	GPNMB	EPHB2	AFDN->EPHB2	GPNMB->GPNMB	0.9862346424820106	dementia
HIST:CD99->ERN1:PILRA	-0.0014633707589361	0.002231105675515	-0.655894866386531	0.511891771501896	HIST	CD99	ERN1	PILRA	CD99->PILRA	HIST->ERN1	0.9174080082318476	dementia
CD163:CD99->AIF1:PILRA	-0.0014636966840305	0.0078821351016993	-0.185697994914476	0.852681600799874	CD163	CD99	AIF1	PILRA	CD99->PILRA	CD163->AIF1	0.9501898955993122	dementia
CCL3:BSG->FRMD4A:SLC16A7	-0.0014639190958008	0.0024609866570686	-0.594850480637966	0.551943420630963	CCL3	BSG	FRMD4A	SLC16A7	BSG->SLC16A7	CCL3->FRMD4A	0.8439826154853084	dementia
CCL3:IGSF11->FRMD4A:VSIR	-0.0014640765513449	0.0063722498460739	-0.229758183798621	0.818279679952935	CCL3	IGSF11	FRMD4A	VSIR	IGSF11->VSIR	CCL3->FRMD4A	0.979798862655515	dementia
GPNMB:ICAM1->CCL3:ITGAX_ITGB2	-0.001464820226143	0.0019111440710117	-0.766462480961795	0.443401168012408	GPNMB	ICAM1	CCL3	ITGAX_ITGB2	ICAM1->ITGAX_ITGB2	GPNMB->CCL3	0.999999999990374	dementia
MKI67:ALCAM->HIF1A:CHL1	-0.001464868995783	0.0119419358356759	-0.12266595767554	0.902371622071057	MKI67	ALCAM	HIF1A	CHL1	ALCAM->CHL1	MKI67->HIF1A	0.999999999975195	dementia
GPNMB:CCL2->PICALM:CCR1	-0.0014656637697423	0.0038960617607724	-0.376191102640979	0.706774829500864	GPNMB	CCL2	PICALM	CCR1	CCL2->CCR1	GPNMB->PICALM	0.8739179733889288	dementia
HIST:LGALS3BP->FRMD4A:CD33	-0.0014657182474368	0.0048873546202523	-0.299900122115785	0.764253341179498	HIST	LGALS3BP	FRMD4A	CD33	LGALS3BP->CD33	HIST->FRMD4A	0.9735753546435172	dementia
TMEM163:HLA-B->MKI67:LILRA1	-0.0014660630185525	0.0016004490678359	-0.916032286197569	0.359649961206539	TMEM163	HLA-B	MKI67	LILRA1	HLA-B->LILRA1	TMEM163->MKI67	0.9319595731933464	dementia
PICALM:B2M->ERN1:LILRB1	-0.0014663095327992	0.0046257620498345	-0.316987669707668	0.751252958321964	PICALM	B2M	ERN1	LILRB1	B2M->LILRB1	PICALM->ERN1	0.9886113228632024	dementia
MKI67:SEMA4B->HSPA1A:DCBLD2	-0.0014666760937884	0.002339347474514	-0.626959487535371	0.530685791445833	MKI67	SEMA4B	HSPA1A	DCBLD2	SEMA4B->DCBLD2	MKI67->HSPA1A	0.9001344303206228	dementia
MKI67:LPL->CD163:CD44	-0.0014668875919638	0.0071997588947494	-0.203741210422146	0.838555736324113	MKI67	LPL	CD163	CD44	LPL->CD44	MKI67->CD163	0.999999999980883	dementia
IFI44L:WNT5A->FRMD4A:LDLR	-0.0014673752428219	0.0020478019507265	-0.716561111928498	0.473644946853572	IFI44L	WNT5A	FRMD4A	LDLR	WNT5A->LDLR	IFI44L->FRMD4A	0.9832517431636856	dementia
IFI44L:GAS6->HSPA1A:MERTK	-0.0014675831101572	0.0248155604920454	-0.0591396317898087	0.952840892263127	IFI44L	GAS6	HSPA1A	MERTK	GAS6->MERTK	IFI44L->HSPA1A	0.9922031466742488	dementia
TMEM163:PSEN1->MKI67:CD44	-0.0014680431048399	0.0098397198491344	-0.149195620134355	0.881399275940818	TMEM163	PSEN1	MKI67	CD44	PSEN1->CD44	TMEM163->MKI67	0.9947613305745504	dementia
PICALM:ARF6->CD163:SMAP1	-0.0014682894418838	0.0008692503165151	-1.68914455823292	0.0911917306172777	PICALM	ARF6	CD163	SMAP1	ARF6->SMAP1	PICALM->CD163	0.5498112633609951	dementia
TMEM163:FARP2->HIF1A:PLXNA1	-0.0014695673147146	0.00461595459263	-0.318366934774669	0.750206616670371	TMEM163	FARP2	HIF1A	PLXNA1	FARP2->PLXNA1	TMEM163->HIF1A	0.9585799909588464	dementia
HIST:ADAM15->MKI67:ITGAV	-0.0014707283262575	0.0018903201976926	-0.778031324033233	0.436550547049961	HIST	ADAM15	MKI67	ITGAV	ADAM15->ITGAV	HIST->MKI67	0.9274196525627184	dementia
ERN1:AFDN->FRMD4A:EPHB2	-0.0014707341169662	0.0032621647549797	-0.450846056969117	0.652100504066923	ERN1	AFDN	FRMD4A	EPHB2	AFDN->EPHB2	ERN1->FRMD4A	0.9379531868293328	dementia
CCL3:SPP1->CCL3:ITGA8_ITGB1	-0.0014710172592879	0.0028949729087841	-0.508128160655486	0.611363467415488	CCL3	SPP1	CCL3	ITGA8_ITGB1	SPP1->ITGA8_ITGB1	CCL3->CCL3	0.9332099912705412	dementia
TMEM163:HLA-F->TMEM163:LILRB1	-0.0014710701429139	0.0105920182918231	-0.138884781198836	0.889541197253058	TMEM163	HLA-F	TMEM163	LILRB1	HLA-F->LILRB1	TMEM163->TMEM163	0.9774601023583884	dementia
FRMD4A:HLA-DQA2->AIF1:CD4	-0.0014712281436344	0.0007625080457637	-1.92945917332702	0.0536738837833158	FRMD4A	HLA-DQA2	AIF1	CD4	HLA-DQA2->CD4	FRMD4A->AIF1	0.4042449986270859	dementia
CCL3:ADAM17->CD163:ITGA5	-0.0014716763339837	0.0014617740748268	-1.00677413789684	0.314043325449408	CCL3	ADAM17	CD163	ITGA5	ADAM17->ITGA5	CCL3->CD163	0.946888208552003	dementia
CCL3:MAML2->GPNMB:NOTCH2	-0.001471725643215	0.0550759272292869	-0.0267217588019558	0.978681658313427	CCL3	MAML2	GPNMB	NOTCH2	MAML2->NOTCH2	CCL3->GPNMB	0.999999999975003	dementia
CCL3:LGALS9->HSPA1A:CD44	-0.0014719418413277	0.0011134319594695	-1.32198634034987	0.186172699527724	CCL3	LGALS9	HSPA1A	CD44	LGALS9->CD44	CCL3->HSPA1A	0.9941281695969134	dementia
HIF1A:HSP90B1->CCL3:TLR7	-0.0014721758984807	0.0023633411321258	-0.622921455759755	0.5333361377857	HIF1A	HSP90B1	CCL3	TLR7	HSP90B1->TLR7	HIF1A->CCL3	0.999999999984748	dementia
FRMD4A:IRAK4->CCL3:TLR7	-0.0014724364792692	0.0040325638781584	-0.365136554251351	0.715009475542588	FRMD4A	IRAK4	CCL3	TLR7	IRAK4->TLR7	FRMD4A->CCL3	0.9011755371469944	dementia
FRMD4A:TGFB1->AIF1:ITGB1	-0.0014724610999229	0.0235987259332301	-0.0623957879797878	0.950247649131375	FRMD4A	TGFB1	AIF1	ITGB1	TGFB1->ITGB1	FRMD4A->AIF1	0.9843417294046664	dementia
GPNMB:VCL->MKI67:ALK	-0.0014724668444484	0.001444360840833	-1.01945912878616	0.307985047197824	GPNMB	VCL	MKI67	ALK	VCL->ALK	GPNMB->MKI67	0.982023746366826	dementia
CCL3:HSP90B1->HIF1A:LRP1	-0.0014724687300139	0.0218889080308429	-0.0672700861979583	0.946366690684418	CCL3	HSP90B1	HIF1A	LRP1	HSP90B1->LRP1	CCL3->HIF1A	0.999999999977921	dementia
HIF1A:TGFA->TMEM163:PTPRD	-0.0014728330446585	0.0072994698277234	-0.201772605328778	0.840094498833695	HIF1A	TGFA	TMEM163	PTPRD	TGFA->PTPRD	HIF1A->TMEM163	0.970540505299597	dementia
TMEM163:SELPLG->PICALM:ITGAM	-0.0014730133796354	0.0160628976830161	-0.091702842706452	0.926934138758131	TMEM163	SELPLG	PICALM	ITGAM	SELPLG->ITGAM	TMEM163->PICALM	0.999999999967048	dementia
HIF1A:PDCD1LG2->HIF1A:RGMB	-0.0014732777486253	0.0045779897191447	-0.321817618432869	0.747590866201592	HIF1A	PDCD1LG2	HIF1A	RGMB	PDCD1LG2->RGMB	HIF1A->HIF1A	0.9481602150990648	dementia
GPNMB:TREML4->PICALM:SIGLEC8	-0.0014738746049178	0.0016415278389031	-0.897867565805444	0.369256158066973	GPNMB	TREML4	PICALM	SIGLEC8	TREML4->SIGLEC8	GPNMB->PICALM	0.7266067315836938	dementia
PICALM:HGF->TMEM163:CD44	-0.0014741101950754	0.0031406647635466	-0.469362477710238	0.638810563994381	PICALM	HGF	TMEM163	CD44	HGF->CD44	PICALM->TMEM163	0.9934161045528432	dementia
HIF1A:APOE->FRMD4A:SDC2	-0.0014743403440411	0.0084298934470802	-0.174894303622756	0.861162686339984	HIF1A	APOE	FRMD4A	SDC2	APOE->SDC2	HIF1A->FRMD4A	0.9614980217622486	dementia
ERN1:APOE->HIF1A:LRP1	-0.0014744202397326	0.0051037471533971	-0.288889750102781	0.772665747705355	ERN1	APOE	HIF1A	LRP1	APOE->LRP1	ERN1->HIF1A	0.955286200200393	dementia
MKI67:COL9A2->CCL3:ITGA9_ITGB1	-0.0014746245323557	0.0160380215009761	-0.0919455390595419	0.926741309738016	MKI67	COL9A2	CCL3	ITGA9_ITGB1	COL9A2->ITGA9_ITGB1	MKI67->CCL3	0.999999999991347	dementia
CD163:IL10->CD163:IL10RA_IL10RB	-0.0014747974444332	0.0020993847592202	-0.702490307198871	0.482373444366264	CD163	IL10	CD163	IL10RA_IL10RB	IL10->IL10RA_IL10RB	CD163->CD163	0.9784486031618752	dementia
HIST:RGMB->HIST:NEO1	-0.0014759194246093	0.0085365197927155	-0.172894746389367	0.862734161240778	HIST	RGMB	HIST	NEO1	RGMB->NEO1	HIST->HIST	0.9998809265505972	dementia
GPNMB:MAML2->FRMD4A:NOTCH4	-0.0014760555769755	0.0085762754745194	-0.172109161064262	0.863351710747054	GPNMB	MAML2	FRMD4A	NOTCH4	MAML2->NOTCH4	GPNMB->FRMD4A	0.952781691208024	dementia
ERN1:TF->HSPA1A:TFRC	-0.0014761977082649	0.0027258984093076	-0.541545386733553	0.58813172309254	ERN1	TF	HSPA1A	TFRC	TF->TFRC	ERN1->HSPA1A	0.9199590498903294	dementia
PICALM:MTMR4->MKI67:SMAD3	-0.0014762110614207	0.0051602484629215	-0.286073640063629	0.774821720416201	PICALM	MTMR4	MKI67	SMAD3	MTMR4->SMAD3	PICALM->MKI67	0.9861016380941664	dementia
PICALM:CXCL16->CCL3:CXCR6	-0.0014767108342214	0.0064691912764689	-0.228268228764988	0.819437722332994	PICALM	CXCL16	CCL3	CXCR6	CXCL16->CXCR6	PICALM->CCL3	0.994019200293639	dementia
GPNMB:FGF20->HSPA1A:FGFR1	-0.0014772522655438	0.0048912993145761	-0.302016329514256	0.762639614721952	GPNMB	FGF20	HSPA1A	FGFR1	FGF20->FGFR1	GPNMB->HSPA1A	0.95549330749368	dementia
FRMD4A:APP->TMEM163:VLDLR	-0.0014774591698225	0.0021182789663913	-0.697480923553509	0.485501873692421	FRMD4A	APP	TMEM163	VLDLR	APP->VLDLR	FRMD4A->TMEM163	0.8401261413306763	dementia
TMEM163:SEMA4A->MKI67:PLXND1	-0.0014779130646913	0.0023534312783583	-0.627982247997616	0.530015569203563	TMEM163	SEMA4A	MKI67	PLXND1	SEMA4A->PLXND1	TMEM163->MKI67	0.9614756920122688	dementia
MKI67:LGALS9->IFI44L:CD47	-0.001477971628499	0.0032825643075844	-0.450249101010489	0.652530835383033	MKI67	LGALS9	IFI44L	CD47	LGALS9->CD47	MKI67->IFI44L	0.9397187658655306	dementia
MKI67:S100A9->TMEM163:CD36	-0.0014780999061665	0.0017169311936454	-0.860896413110289	0.389295097368803	MKI67	S100A9	TMEM163	CD36	S100A9->CD36	MKI67->TMEM163	0.9851886176694022	dementia
PICALM:TIMP1->TMEM163:CD63	-0.0014782167448035	0.001927896207712	-0.766751207295457	0.44322945150293	PICALM	TIMP1	TMEM163	CD63	TIMP1->CD63	PICALM->TMEM163	0.9934161045528432	dementia
HIF1A:SELPLG->HSPA1A:ITGB2	-0.001479064502474	0.0042373567388743	-0.34905357127589	0.727049091680786	HIF1A	SELPLG	HSPA1A	ITGB2	SELPLG->ITGB2	HIF1A->HSPA1A	0.999999999979967	dementia
PICALM:GNAS->MKI67:VIPR1	-0.001479145322588	0.0015973241002998	-0.926014527865904	0.354438430363431	PICALM	GNAS	MKI67	VIPR1	GNAS->VIPR1	PICALM->MKI67	0.95329794554222	dementia
IFI44L:HGF->IFI44L:SDC2	-0.0014797000576975	0.0062369590149672	-0.237247038844823	0.812465146071755	IFI44L	HGF	IFI44L	SDC2	HGF->SDC2	IFI44L->IFI44L	0.969736885217423	dementia
ERN1:HGF->TMEM163:NRP1	-0.0014798396576462	0.0020704572077282	-0.714740518240382	0.47476939590718	ERN1	HGF	TMEM163	NRP1	HGF->NRP1	ERN1->TMEM163	0.7269805136895502	dementia
ERN1:SELPLG->HSPA1A:ITGB2	-0.0014803090282729	0.0021179944868857	-0.698920151793984	0.484601932956208	ERN1	SELPLG	HSPA1A	ITGB2	SELPLG->ITGB2	ERN1->HSPA1A	0.9024279470968416	dementia
HSPA1A:CALM1->TMEM163:INSR	-0.0014805487524453	0.0055217080684942	-0.268132384776569	0.788597418772018	HSPA1A	CALM1	TMEM163	INSR	CALM1->INSR	HSPA1A->TMEM163	0.9840358403863648	dementia
TMEM163:COL18A1->IFI44L:PTPRS	-0.0014806760114025	0.0059431467063618	-0.249140074199676	0.803252431819504	TMEM163	COL18A1	IFI44L	PTPRS	COL18A1->PTPRS	TMEM163->IFI44L	0.999999999983884	dementia
TMEM163:COL18A1->GPNMB:ITGA3	-0.0014807493521887	0.0016210798667119	-0.913433929194506	0.361014367788543	TMEM163	COL18A1	GPNMB	ITGA3	COL18A1->ITGA3	TMEM163->GPNMB	0.8068677248634298	dementia
HIST:GNAI2->HIF1A:EGFR	-0.001481848860279	0.001996371172817	-0.742271217124395	0.457923027099666	HIST	GNAI2	HIF1A	EGFR	GNAI2->EGFR	HIST->HIF1A	0.944518342672202	dementia
CD163:SEMA6B->CD163:PLXNA2	-0.0014819822606501	0.0219137620053232	-0.0676279253325003	0.946081825082047	CD163	SEMA6B	CD163	PLXNA2	SEMA6B->PLXNA2	CD163->CD163	0.9930322789906616	dementia
GPNMB:B2M->MKI67:HFE	-0.0014823909290422	0.01881129383839	-0.0788032413813568	0.937189125818279	GPNMB	B2M	MKI67	HFE	B2M->HFE	GPNMB->MKI67	0.999999999953452	dementia
ERN1:APP->FRMD4A:DCC	-0.0014824887664073	0.0020741596157315	-0.714741891204205	0.474768547374831	ERN1	APP	FRMD4A	DCC	APP->DCC	ERN1->FRMD4A	0.8842089406820609	dementia
IFI44L:TGFB1->IFI44L:ENG	-0.0014826472448233	0.0125220027930003	-0.11840336321057	0.905748061069397	IFI44L	TGFB1	IFI44L	ENG	TGFB1->ENG	IFI44L->IFI44L	0.9795611458424548	dementia
HIST:CALM1->CCL3:CALCR	-0.0014827446185982	0.0045151518619614	-0.32839307822398	0.742614475854555	HIST	CALM1	CCL3	CALCR	CALM1->CALCR	HIST->CCL3	0.9986819648852576	dementia
HIST:FABP5->FRMD4A:RXRA	-0.0014829664678514	0.0097022989955342	-0.152846914791434	0.878518999723942	HIST	FABP5	FRMD4A	RXRA	FABP5->RXRA	HIST->FRMD4A	0.9866187046191662	dementia
MKI67:TNC->GPNMB:ITGA9_ITGB1	-0.0014831857425103	0.0007401099147	-2.00400739545743	0.0450692682216068	MKI67	TNC	GPNMB	ITGA9_ITGB1	TNC->ITGA9_ITGB1	MKI67->GPNMB	0.4503627891624714	dementia
IFI44L:GRN->HSPA1A:TNFRSF1A	-0.001483427313659	0.0005760756465925	-2.57505645731324	0.0100223725750857	IFI44L	GRN	HSPA1A	TNFRSF1A	GRN->TNFRSF1A	IFI44L->HSPA1A	0.4217219414296523	dementia
MKI67:GAS6->TMEM163:AXL	-0.0014839384046487	0.0148362866112357	-0.100020877429325	0.920327750765734	MKI67	GAS6	TMEM163	AXL	GAS6->AXL	MKI67->TMEM163	0.9890878700758176	dementia
CCL3:LMAN1->FRMD4A:MCFD2	-0.0014839620218169	0.0023826013338788	-0.622832700005708	0.533394467344721	CCL3	LMAN1	FRMD4A	MCFD2	LMAN1->MCFD2	CCL3->FRMD4A	0.8339814047434035	dementia
HSPA1A:RPS19->ERN1:C5AR1	-0.0014841424605296	0.0029304001307632	-0.506464098519906	0.612530886688405	HSPA1A	RPS19	ERN1	C5AR1	RPS19->C5AR1	HSPA1A->ERN1	0.9516766766407428	dementia
HSPA1A:WNT5B->HSPA1A:FZD2_LRP6	-0.001484771518623	0.0027085086528524	-0.548187843911582	0.583562928099614	HSPA1A	WNT5B	HSPA1A	FZD2_LRP6	WNT5B->FZD2_LRP6	HSPA1A->HSPA1A	0.986646548795834	dementia
HSPA1A:SELPLG->HIF1A:ITGAM	-0.001485034089016	0.0022046207814216	-0.673600694291948	0.500565211652049	HSPA1A	SELPLG	HIF1A	ITGAM	SELPLG->ITGAM	HSPA1A->HIF1A	0.9940945914353332	dementia
TMEM163:FABP5->CCL3:RXRA	-0.0014852872297153	0.0430739824891745	-0.0344822360014811	0.972492607541501	TMEM163	FABP5	CCL3	RXRA	FABP5->RXRA	TMEM163->CCL3	0.999999999967181	dementia
CCL3:APP->MKI67:LRP10	-0.0014857044755602	0.0895251083470439	-0.0165953943311741	0.9867593988448	CCL3	APP	MKI67	LRP10	APP->LRP10	CCL3->MKI67	0.999999999948493	dementia
GPNMB:ICAM1->CCL3:ITGAM_ITGB2	-0.0014862673221248	0.0018878561721782	-0.787277836112857	0.431119241275387	GPNMB	ICAM1	CCL3	ITGAM_ITGB2	ICAM1->ITGAM_ITGB2	GPNMB->CCL3	0.999999999990374	dementia
PICALM:LGALS1->HIF1A:PTPRC	-0.0014869059004834	0.0028673031176812	-0.518572972391528	0.604058560751465	PICALM	LGALS1	HIF1A	PTPRC	LGALS1->PTPRC	PICALM->HIF1A	0.9170045621046335	dementia
PICALM:SERPINF1->CCL3:PLXDC1	-0.0014871032095794	0.0013569216578678	-1.09593888560683	0.273105520383596	PICALM	SERPINF1	CCL3	PLXDC1	SERPINF1->PLXDC1	PICALM->CCL3	0.929237358404323	dementia
CCL3:FGF13->MKI67:FGFR1	-0.0014878933502428	0.0050582815816767	-0.294149965006422	0.768643312221774	CCL3	FGF13	MKI67	FGFR1	FGF13->FGFR1	CCL3->MKI67	0.999999999948493	dementia
HIST:APOE->HIST:LRP6	-0.0014879630473052	0.007159068263436	-0.207843114851246	0.835351466854974	HIST	APOE	HIST	LRP6	APOE->LRP6	HIST->HIST	0.9998809265505972	dementia
FRMD4A:NECTIN3->AIF1:NECTIN2	-0.0014879957200175	0.0051821559360889	-0.2871383529112	0.774006386680986	FRMD4A	NECTIN3	AIF1	NECTIN2	NECTIN3->NECTIN2	FRMD4A->AIF1	0.9466403034280906	dementia
ERN1:CALM1->HSPA1A:INSR	-0.0014887841747972	0.0014876108945602	-1.00078870102475	0.316928973263844	ERN1	CALM1	HSPA1A	INSR	CALM1->INSR	ERN1->HSPA1A	0.8846340455921555	dementia
AIF1:ADAM10->CCL3:NRCAM	-0.0014889774587376	0.0024374265601771	-0.61088095250319	0.541278395609567	AIF1	ADAM10	CCL3	NRCAM	ADAM10->NRCAM	AIF1->CCL3	0.99999999999362	dementia
ERN1:CD59->CD163:STAB1	-0.0014893830814315	0.0257887161703828	-0.0577532852582278	0.953945148992556	ERN1	CD59	CD163	STAB1	CD59->STAB1	ERN1->CD163	0.996024474448184	dementia
CCL3:LMAN1->HIF1A:MCFD2	-0.0014895314774483	0.0036695508144192	-0.405916569296522	0.68480390311857	CCL3	LMAN1	HIF1A	MCFD2	LMAN1->MCFD2	CCL3->HIF1A	0.999999999977921	dementia
TMEM163:GNAI2->CCL3:ADCY9	-0.0014895672378211	0.0022722164221461	-0.655556936963892	0.512109240756088	TMEM163	GNAI2	CCL3	ADCY9	GNAI2->ADCY9	TMEM163->CCL3	0.999999999967181	dementia
HSPA1A:CALM3->CCL3:INSR	-0.0014898919717198	0.0006278285127863	-2.37308746158646	0.0176400863091092	HSPA1A	CALM3	CCL3	INSR	CALM3->INSR	HSPA1A->CCL3	0.5725921977831847	dementia
IFI44L:HLA-C->FRMD4A:LILRB2	-0.0014900291920829	0.0025622923931513	-0.581521920006323	0.560888749229456	IFI44L	HLA-C	FRMD4A	LILRB2	HLA-C->LILRB2	IFI44L->FRMD4A	0.9832517431636856	dementia
FRMD4A:MFAP5->FRMD4A:NOTCH1	-0.0014900612995179	0.0027200564848542	-0.547805278241411	0.583825613955221	FRMD4A	MFAP5	FRMD4A	NOTCH1	MFAP5->NOTCH1	FRMD4A->FRMD4A	0.9123972385532756	dementia
HIST:WNT5A->HIST:PTK7	-0.001490286171459	0.0046328552965898	-0.321677686017092	0.747696884046949	HIST	WNT5A	HIST	PTK7	WNT5A->PTK7	HIST->HIST	0.9768567791575352	dementia
ERN1:ADAM9->ERN1:ITGA6	-0.001490535122679	0.003694351787182	-0.403463234836103	0.686607475911726	ERN1	ADAM9	ERN1	ITGA6	ADAM9->ITGA6	ERN1->ERN1	0.9533764578601172	dementia
PICALM:LTBP3->ERN1:ITGB5	-0.0014906694566281	0.0050114556345254	-0.29745239015157	0.766121151015759	PICALM	LTBP3	ERN1	ITGB5	LTBP3->ITGB5	PICALM->ERN1	0.9886113228632024	dementia
CD163:LMAN1->CD163:MCFD2	-0.0014908523366063	0.0166790611098422	-0.0893846678052266	0.928776208013498	CD163	LMAN1	CD163	MCFD2	LMAN1->MCFD2	CD163->CD163	0.9930322789906616	dementia
TMEM163:LGALS9->ERN1:MRC2	-0.0014916539983669	0.0023602684706349	-0.631984885162543	0.527396753922313	TMEM163	LGALS9	ERN1	MRC2	LGALS9->MRC2	TMEM163->ERN1	0.7970611575115499	dementia
CD163:WNT2B->CD163:FZD1_LRP6	-0.0014916869929232	0.0033150235767124	-0.449977793039579	0.652726453071819	CD163	WNT2B	CD163	FZD1_LRP6	WNT2B->FZD1_LRP6	CD163->CD163	0.9802568691966702	dementia
TMEM163:IGF1->PICALM:IGF1R	-0.0014921046423431	0.0023970529866212	-0.622474618071085	0.533629828621683	TMEM163	IGF1	PICALM	IGF1R	IGF1->IGF1R	TMEM163->PICALM	0.9081969198657488	dementia
TMEM163:TNC->PICALM:ITGA5	-0.0014927102221255	0.0017907932309823	-0.833546942383023	0.404536334791384	TMEM163	TNC	PICALM	ITGA5	TNC->ITGA5	TMEM163->PICALM	0.8657149356979275	dementia
CCL3:LRP1B->FRMD4A:PLAUR	-0.001492901941927	0.0010932026928511	-1.36562226903538	0.172057553231983	CCL3	LRP1B	FRMD4A	PLAUR	LRP1B->PLAUR	CCL3->FRMD4A	0.7316117564543181	dementia
MKI67:AFDN->HIST:EPHB2	-0.0014933405861378	0.0061662815681767	-0.242178461951001	0.808641883250063	MKI67	AFDN	HIST	EPHB2	AFDN->EPHB2	MKI67->HIST	0.999999999990988	dementia
MKI67:HLA-DMB->HIF1A:CD4	-0.0014934023502628	0.0047724840833582	-0.31291929405703	0.754341978650912	MKI67	HLA-DMB	HIF1A	CD4	HLA-DMB->CD4	MKI67->HIF1A	0.999999999975195	dementia
PICALM:TOR2A->CCL3:ATP5F1B	-0.0014934135230204	0.006023379589708	-0.247936146274459	0.804183812190758	PICALM	TOR2A	CCL3	ATP5F1B	TOR2A->ATP5F1B	PICALM->CCL3	0.994019200293639	dementia
PICALM:TGFB1->TMEM163:EGFR	-0.001493533399373	0.00247064547474	-0.604511418025386	0.545503680299994	PICALM	TGFB1	TMEM163	EGFR	TGFB1->EGFR	PICALM->TMEM163	0.9934161045528432	dementia
HSPA1A:CD55->IFI44L:ADGRE5	-0.0014936052338975	0.0019657367213224	-0.759819571815641	0.447362442280499	HSPA1A	CD55	IFI44L	ADGRE5	CD55->ADGRE5	HSPA1A->IFI44L	0.9571847517158644	dementia
CD163:CALM3->PICALM:INSR	-0.0014936348791543	0.0134539077490727	-0.111018665135215	0.911601545588904	CD163	CALM3	PICALM	INSR	CALM3->INSR	CD163->PICALM	0.987072324100276	dementia
FRMD4A:HLA-C->ERN1:LILRA1	-0.0014936657677893	0.0020897831235881	-0.714746784453291	0.474765523208589	FRMD4A	HLA-C	ERN1	LILRA1	HLA-C->LILRA1	FRMD4A->ERN1	0.7962493977139357	dementia
HIST:LGALS9->CCL3:CD44	-0.0014937096470138	0.0015060936570772	-0.991777397105906	0.321306125968345	HIST	LGALS9	CCL3	CD44	LGALS9->CD44	HIST->CCL3	0.9622956578470224	dementia
CD163:ADAM10->MKI67:TSPAN17	-0.0014939083581527	0.0048046458367429	-0.310929964229259	0.755853864568266	CD163	ADAM10	MKI67	TSPAN17	ADAM10->TSPAN17	CD163->MKI67	0.9660460238749043	dementia
TMEM163:ADAM12->HIST:ITGA9	-0.0014941326487765	0.0027080924068492	-0.551728827641783	0.581134156109361	TMEM163	ADAM12	HIST	ITGA9	ADAM12->ITGA9	TMEM163->HIST	0.971910906826852	dementia
HIST:CALM1->HIST:CALCR	-0.0014941942889767	0.0037062431460847	-0.40315603431341	0.686833440888252	HIST	CALM1	HIST	CALCR	CALM1->CALCR	HIST->HIST	0.9712464952707596	dementia
HIF1A:CCL3L1->IFI44L:CCR1	-0.0014942813620854	0.0062256516725243	-0.240020071903497	0.810314696235303	HIF1A	CCL3L1	IFI44L	CCR1	CCL3L1->CCR1	HIF1A->IFI44L	0.959552271641562	dementia
CD163:WNT5A->HIST:FZD8	-0.001494910844253	0.0006577820516133	-2.27265374691562	0.0230470540078792	CD163	WNT5A	HIST	FZD8	WNT5A->FZD8	CD163->HIST	0.7167560462058685	dementia
HIF1A:LGALS9->HIST:CD44	-0.0014950908203384	0.0012534872952349	-1.19274509284777	0.232969219704479	HIF1A	LGALS9	HIST	CD44	LGALS9->CD44	HIF1A->HIST	0.8742563211028932	dementia
CD163:HRAS->CD163:INSR	-0.0014956012205047	0.0059723843935818	-0.250419450916782	0.80226298905841	CD163	HRAS	CD163	INSR	HRAS->INSR	CD163->CD163	0.9802568691966702	dementia
CCL3:APP->HIF1A:RPSA	-0.0014958684241559	0.0023798439063572	-0.628557368893005	0.529638877370421	CCL3	APP	HIF1A	RPSA	APP->RPSA	CCL3->HIF1A	0.999999999977921	dementia
GPNMB:PLAT->HIF1A:ITGAM	-0.0014960773960973	0.0046520668951802	-0.321594127902014	0.747760192964544	GPNMB	PLAT	HIF1A	ITGAM	PLAT->ITGAM	GPNMB->HIF1A	0.9333717148572626	dementia
FRMD4A:APP->IFI44L:TNFRSF21	-0.0014963259825788	0.0065501889425615	-0.228440125269682	0.819304098530192	FRMD4A	APP	IFI44L	TNFRSF21	APP->TNFRSF21	FRMD4A->IFI44L	0.9593352723151366	dementia
MKI67:PTPN6->GPNMB:CD300LF	-0.0014966391666889	0.0026065903671443	-0.574175054720477	0.56584934794713	MKI67	PTPN6	GPNMB	CD300LF	PTPN6->CD300LF	MKI67->GPNMB	0.9867891872665912	dementia
GPNMB:EGF->TMEM163:RHBDL2	-0.0014968407393199	0.0015706241874663	-0.953022849937486	0.340578493456362	GPNMB	EGF	TMEM163	RHBDL2	EGF->RHBDL2	GPNMB->TMEM163	0.8223434049544824	dementia
GPNMB:SEMA4A->GPNMB:PLXND1	-0.0014974106954424	0.0048767524408711	-0.307050791197214	0.758804712455059	GPNMB	SEMA4A	GPNMB	PLXND1	SEMA4A->PLXND1	GPNMB->GPNMB	0.93383316415922	dementia
PICALM:CALM1->MKI67:HMMR	-0.0014980826208397	0.0104695612642496	-0.143089340902497	0.886219623044211	PICALM	CALM1	MKI67	HMMR	CALM1->HMMR	PICALM->MKI67	0.9999320288081154	dementia
IFI44L:FADD->FRMD4A:ABCA1	-0.001498142564754	0.0052199287522486	-0.287004408653798	0.774108944567096	IFI44L	FADD	FRMD4A	ABCA1	FADD->ABCA1	IFI44L->FRMD4A	0.989787971973276	dementia
CD163:TNFSF13B->TMEM163:TNFRSF13C	-0.0014982028345291	0.0015938197661779	-0.940007688649707	0.347213616855615	CD163	TNFSF13B	TMEM163	TNFRSF13C	TNFSF13B->TNFRSF13C	CD163->TMEM163	0.9184009172728544	dementia
TMEM163:AGTRAP->CCL3:RACK1	-0.0014987620678762	0.0054396972035399	-0.275523068986434	0.782914404920725	TMEM163	AGTRAP	CCL3	RACK1	AGTRAP->RACK1	TMEM163->CCL3	0.999999999967181	dementia
AIF1:TLN1->HSPA1A:ITGB5	-0.0014988779549125	0.0063748090868369	-0.235125151905723	0.814111597451304	AIF1	TLN1	HSPA1A	ITGB5	TLN1->ITGB5	AIF1->HSPA1A	0.9759225981869668	dementia
CCL3:COL9A2->HIST:ITGA9_ITGB1	-0.0014990304751065	0.0024349031633928	-0.615642748197754	0.538130331003581	CCL3	COL9A2	HIST	ITGA9_ITGB1	COL9A2->ITGA9_ITGB1	CCL3->HIST	0.9756171193130784	dementia
ERN1:ANOS1->ERN1:SDC2	-0.0014992883961453	0.0054414514635633	-0.275530969298313	0.782908336166706	ERN1	ANOS1	ERN1	SDC2	ANOS1->SDC2	ERN1->ERN1	0.9533764578601172	dementia
IFI44L:RTN4->TMEM163:LINGO1	-0.0014993535891404	0.0023996490754233	-0.624822022726767	0.532087874982502	IFI44L	RTN4	TMEM163	LINGO1	RTN4->LINGO1	IFI44L->TMEM163	0.999999999965492	dementia
HIF1A:LPL->GPNMB:LRP1	-0.0014996402703916	0.0045229269770497	-0.331564112797126	0.740218421811183	HIF1A	LPL	GPNMB	LRP1	LPL->LRP1	HIF1A->GPNMB	0.9478576020372758	dementia
IFI44L:ARPC5->GPNMB:ADRB2	-0.001499888769906	0.0028648709404904	-0.523544969760227	0.600595065332791	IFI44L	ARPC5	GPNMB	ADRB2	ARPC5->ADRB2	IFI44L->GPNMB	0.9958569090014564	dementia
TMEM163:LRPAP1->PICALM:LDLR	-0.0015004701722018	0.0006602023939313	-2.27274270132051	0.023041689771814	TMEM163	LRPAP1	PICALM	LDLR	LRPAP1->LDLR	TMEM163->PICALM	0.702599241352742	dementia
HIST:YBX1->ERN1:NOTCH1	-0.0015007804059764	0.0029276577027855	-0.512621541974843	0.608216081384403	HIST	YBX1	ERN1	NOTCH1	YBX1->NOTCH1	HIST->ERN1	0.9257262036470842	dementia
GPNMB:SLIT2->CCL3:APP	-0.001500789488915	0.0020148332200296	-0.744870331695725	0.456350112060306	GPNMB	SLIT2	CCL3	APP	SLIT2->APP	GPNMB->CCL3	0.999999999990374	dementia
PICALM:JAM3->HSPA1A:ITGAM_ITGB2	-0.0015008956669581	0.0042953877504578	-0.349420297806205	0.726773797067433	PICALM	JAM3	HSPA1A	ITGAM_ITGB2	JAM3->ITGAM_ITGB2	PICALM->HSPA1A	0.999999999983365	dementia
TMEM163:C1QA->ERN1:CD93	-0.0015009577172667	0.0017894874266814	-0.838764047674944	0.401601729366045	TMEM163	C1QA	ERN1	CD93	C1QA->CD93	TMEM163->ERN1	0.7894210712589164	dementia
HIF1A:GNAS->MKI67:VIPR1	-0.0015016413411133	0.0013116899753904	-1.14481422385379	0.252286121926385	HIF1A	GNAS	MKI67	VIPR1	GNAS->VIPR1	HIF1A->MKI67	0.9898124060993072	dementia
CCL3:HLA-A->GPNMB:LILRB1	-0.0015017234636229	0.0150587551391223	-0.0997242766582701	0.92056322662676	CCL3	HLA-A	GPNMB	LILRB1	HLA-A->LILRB1	CCL3->GPNMB	0.9988366248242294	dementia
HIF1A:CALM3->MKI67:CACNA1C	-0.001502160486104	0.0018159633855835	-0.827197562478034	0.408125093009404	HIF1A	CALM3	MKI67	CACNA1C	CALM3->CACNA1C	HIF1A->MKI67	0.9898124060993072	dementia
PICALM:CD22->IFI44L:PTPRC	-0.0015027603660739	0.0005957092481998	-2.52264065165181	0.0116477359532447	PICALM	CD22	IFI44L	PTPRC	CD22->PTPRC	PICALM->IFI44L	0.739791636018561	dementia
TMEM163:SEMA6B->FRMD4A:PLXNA2	-0.0015029468082864	0.0081396424393775	-0.18464531083276	0.853507244051946	TMEM163	SEMA6B	FRMD4A	PLXNA2	SEMA6B->PLXNA2	TMEM163->FRMD4A	0.9570140867699752	dementia
CCL3:SEMA3E->CD163:PLXND1	-0.0015036364281704	0.0022443458398006	-0.669966455929103	0.502879173913251	CCL3	SEMA3E	CD163	PLXND1	SEMA3E->PLXND1	CCL3->CD163	0.951448924287588	dementia
GPNMB:HLA-DQA1->TMEM163:CD4	-0.0015036791899474	0.0090354421879756	-0.166420099721135	0.867826357220926	GPNMB	HLA-DQA1	TMEM163	CD4	HLA-DQA1->CD4	GPNMB->TMEM163	0.962979325962002	dementia
PICALM:SPON1->HSPA1A:LRP8	-0.0015043037214581	0.001752820434274	-0.858218955030133	0.390771571246652	PICALM	SPON1	HSPA1A	LRP8	SPON1->LRP8	PICALM->HSPA1A	0.9490368614880418	dementia
PICALM:TIMP2->HSPA1A:CD44	-0.0015043621345559	0.0028212039547938	-0.533234093905079	0.593871543406283	PICALM	TIMP2	HSPA1A	CD44	TIMP2->CD44	PICALM->HSPA1A	0.97072845728553	dementia
CD163:CD14->AIF1:RIPK1	-0.0015050099731305	0.0156542197544187	-0.0961408487130594	0.923408708967188	CD163	CD14	AIF1	RIPK1	CD14->RIPK1	CD163->AIF1	0.982185935135503	dementia
CCL3:LPL->MKI67:LRP1	-0.0015056371182313	0.0024292851672411	-0.619786074741186	0.535398637805479	CCL3	LPL	MKI67	LRP1	LPL->LRP1	CCL3->MKI67	0.9876482447396524	dementia
CD163:HLA-DRB5->CCL3:CD4	-0.0015072284835271	0.0036439008797493	-0.413630483722397	0.679144744771764	CD163	HLA-DRB5	CCL3	CD4	HLA-DRB5->CD4	CD163->CCL3	0.976778061403499	dementia
TMEM163:SPP1->ERN1:ITGA5_ITGB1	-0.0015073892989168	0.0021787912442648	-0.691846592868737	0.489033672988381	TMEM163	SPP1	ERN1	ITGA5_ITGB1	SPP1->ITGA5_ITGB1	TMEM163->ERN1	0.7894210712589164	dementia
CD163:JAG1->IFI44L:NOTCH2	-0.0015075432448272	0.0034331042130773	-0.439119569713252	0.66057489980455	CD163	JAG1	IFI44L	NOTCH2	JAG1->NOTCH2	CD163->IFI44L	0.986926154477119	dementia
MKI67:ADAM15->CD163:ITGAV	-0.0015078891803988	0.0027711186012162	-0.544144584694795	0.586341981888683	MKI67	ADAM15	CD163	ITGAV	ADAM15->ITGAV	MKI67->CD163	0.999999999980883	dementia
ERN1:NCAM1->ERN1:PTPRA	-0.0015085089334449	0.0079051163837603	-0.190826910093808	0.84866120487956	ERN1	NCAM1	ERN1	PTPRA	NCAM1->PTPRA	ERN1->ERN1	0.9888033761919696	dementia
CD163:HLA-DQB1->FRMD4A:LAG3	-0.0015085276467776	0.0011910351983009	-1.26656848507052	0.205309627057833	CD163	HLA-DQB1	FRMD4A	LAG3	HLA-DQB1->LAG3	CD163->FRMD4A	0.7848284253198181	dementia
CD163:HLA-DRB5->FRMD4A:LAG3	-0.0015085276467776	0.0011910351983009	-1.26656848507052	0.205309627057833	CD163	HLA-DRB5	FRMD4A	LAG3	HLA-DRB5->LAG3	CD163->FRMD4A	0.7848284253198181	dementia
GPNMB:GNAI2->MKI67:ADORA1	-0.0015087125339136	0.0051417118563108	-0.29342611489632	0.76919646667433	GPNMB	GNAI2	MKI67	ADORA1	GNAI2->ADORA1	GPNMB->MKI67	0.999999999953452	dementia
TMEM163:GNAS->MKI67:ADCY9	-0.0015088173767516	0.0034492030713328	-0.43743941587313	0.661792704071677	TMEM163	GNAS	MKI67	ADCY9	GNAS->ADCY9	TMEM163->MKI67	0.9932318307086124	dementia
AIF1:ADAM10->HSPA1A:CADM1	-0.0015088642603996	0.0047239364686362	-0.319408245732655	0.749416958864883	AIF1	ADAM10	HSPA1A	CADM1	ADAM10->CADM1	AIF1->HSPA1A	0.9649699680436308	dementia
GPNMB:TREML4->CCL3:SIGLEC8	-0.0015089935778037	0.0066561061042722	-0.226708161523331	0.820650680370867	GPNMB	TREML4	CCL3	SIGLEC8	TREML4->SIGLEC8	GPNMB->CCL3	0.999999999990374	dementia
PICALM:HLA-DRB1->ERN1:CD4	-0.0015096118200649	0.0014838506206923	-1.01736104633001	0.308981705705497	PICALM	HLA-DRB1	ERN1	CD4	HLA-DRB1->CD4	PICALM->ERN1	0.9704509145729578	dementia
MKI67:APOE->PICALM:LRP1	-0.0015100005752641	0.0498824237993109	-0.0302711949471271	0.975850769143086	MKI67	APOE	PICALM	LRP1	APOE->LRP1	MKI67->PICALM	0.999999999945588	dementia
CD163:HLA-A->ERN1:APLP2	-0.001510394927099	0.0050557045172167	-0.298750633458803	0.765130320342521	CD163	HLA-A	ERN1	APLP2	HLA-A->APLP2	CD163->ERN1	0.99999999999807	dementia
CCL3:SEMA3E->HIST:NRP2	-0.0015106566796103	0.0022548162014222	-0.669968877577458	0.502877630141275	CCL3	SEMA3E	HIST	NRP2	SEMA3E->NRP2	CCL3->HIST	0.9746565455144708	dementia
FRMD4A:APP->HSPA1A:TSPAN15	-0.0015108916540206	0.0023676371454124	-0.638143246294386	0.523380437326996	FRMD4A	APP	HSPA1A	TSPAN15	APP->TSPAN15	FRMD4A->HSPA1A	0.9157533212095356	dementia
FRMD4A:SEMA5B->GPNMB:PLXNA1	-0.0015114864836479	0.0012718794266666	-1.18838818519873	0.234680509012084	FRMD4A	SEMA5B	GPNMB	PLXNA1	SEMA5B->PLXNA1	FRMD4A->GPNMB	0.5734956656743958	dementia
GPNMB:ADAM15->ERN1:ITGAV	-0.0015116369832113	0.0190389321122281	-0.0793971518098159	0.936716734018114	GPNMB	ADAM15	ERN1	ITGAV	ADAM15->ITGAV	GPNMB->ERN1	0.999999917340304	dementia
IFI44L:PTPN6->IFI44L:CLEC12A	-0.0015118957314546	0.0011073738275369	-1.36529841491516	0.17215927698613	IFI44L	PTPN6	IFI44L	CLEC12A	PTPN6->CLEC12A	IFI44L->IFI44L	0.9411728668847164	dementia
HIF1A:HMGB1->HIST:HAVCR2	-0.001511907822629	0.0401013516803788	-0.0377021661184755	0.969925148913516	HIF1A	HMGB1	HIST	HAVCR2	HMGB1->HAVCR2	HIF1A->HIST	0.9884356128846196	dementia
AIF1:FAM3C->PICALM:LAMP1	-0.0015119934831609	0.0066459412752948	-0.227506296027855	0.820030074066303	AIF1	FAM3C	PICALM	LAMP1	FAM3C->LAMP1	AIF1->PICALM	0.9812423041586372	dementia
ERN1:HGF->AIF1:ST14	-0.0015123061281163	0.0026558430692875	-0.56942601225383	0.569067068163902	ERN1	HGF	AIF1	ST14	HGF->ST14	ERN1->AIF1	0.9110970158686306	dementia
HIST:CALR->AIF1:LRP1	-0.0015125123719797	0.0171528682262242	-0.0881783939590528	0.929734889537911	HIST	CALR	AIF1	LRP1	CALR->LRP1	HIST->AIF1	0.999999999993301	dementia
FRMD4A:AFDN->HIST:EPHB6	-0.0015125276434965	0.0020135956821216	-0.751157571962432	0.452557830962157	FRMD4A	AFDN	HIST	EPHB6	AFDN->EPHB6	FRMD4A->HIST	0.8940398137575223	dementia
IFI44L:CALR->HIST:ITGAV	-0.0015129662279908	0.0083922060620095	-0.180282302032574	0.856930948960842	IFI44L	CALR	HIST	ITGAV	CALR->ITGAV	IFI44L->HIST	0.990973881327838	dementia
GPNMB:GDF11->IFI44L:ACVR1B_ACVR2A	-0.0015133046487965	0.0020423818069251	-0.740950905293664	0.458723208421836	GPNMB	GDF11	IFI44L	ACVR1B_ACVR2A	GDF11->ACVR1B_ACVR2A	GPNMB->IFI44L	0.971592735792905	dementia
GPNMB:ENTPD1->GPNMB:ADORA1	-0.0015133377543341	0.0015046826473969	-1.00575211454202	0.314534827214536	GPNMB	ENTPD1	GPNMB	ADORA1	ENTPD1->ADORA1	GPNMB->GPNMB	0.7243622687052406	dementia
CD163:TGFB2->HSPA1A:ENG	-0.0015133447337732	0.0042488272439613	-0.356179398897453	0.721706218918729	CD163	TGFB2	HSPA1A	ENG	TGFB2->ENG	CD163->HSPA1A	0.999867537688337	dementia
GPNMB:TNF->CD163:VSIR	-0.0015134758857966	0.0158258420312056	-0.0956331980827502	0.923811897772374	GPNMB	TNF	CD163	VSIR	TNF->VSIR	GPNMB->CD163	0.9708973720548452	dementia
ERN1:C1QB->CD163:CD33	-0.0015136174844579	0.0019895325466426	-0.760790511827602	0.446782202496261	ERN1	C1QB	CD163	CD33	C1QB->CD33	ERN1->CD163	0.8894977058990512	dementia
FRMD4A:APP->CCL3:TSPAN15	-0.0015137550948788	0.0030604148128106	-0.494624156353715	0.620865447334277	FRMD4A	APP	CCL3	TSPAN15	APP->TSPAN15	FRMD4A->CCL3	0.8623566111576795	dementia
PICALM:FAM3C->CCL3:LAMP1	-0.0015139062977267	0.0039661095323735	-0.38171066264546	0.702675990257307	PICALM	FAM3C	CCL3	LAMP1	FAM3C->LAMP1	PICALM->CCL3	0.9841548533506492	dementia
HSPA1A:GNAS->AIF1:ADRB2	-0.0015142771801215	0.002461961416976	-0.615069419723691	0.538508876356869	HSPA1A	GNAS	AIF1	ADRB2	GNAS->ADRB2	HSPA1A->AIF1	0.902666719618981	dementia
HIF1A:CALM1->AIF1:KCNQ3	-0.0015144897501285	0.0702919052212955	-0.0215457205969964	0.982810332153662	HIF1A	CALM1	AIF1	KCNQ3	CALM1->KCNQ3	HIF1A->AIF1	0.999999999970596	dementia
TMEM163:HLA-DQA1->FRMD4A:CD4	-0.0015146234077208	0.0137130871700809	-0.110450942879253	0.91205175365672	TMEM163	HLA-DQA1	FRMD4A	CD4	HLA-DQA1->CD4	TMEM163->FRMD4A	0.9802828423224116	dementia
GPNMB:SERPINA1->GPNMB:LRP1	-0.001514719743281	0.0122071905876146	-0.124084221706009	0.901248590859461	GPNMB	SERPINA1	GPNMB	LRP1	SERPINA1->LRP1	GPNMB->GPNMB	0.9624708490063122	dementia
HSPA1A:CALM3->CCL3:PDE1B	-0.0015149228161018	0.0026305867907831	-0.575887791047123	0.564691028410464	HSPA1A	CALM3	CCL3	PDE1B	CALM3->PDE1B	HSPA1A->CCL3	0.999999999968396	dementia
HIST:IGF1->HIF1A:IGF2R	-0.0015152791685586	0.0042926893391188	-0.352990642660784	0.724095455647947	HIST	IGF1	HIF1A	IGF2R	IGF1->IGF2R	HIST->HIF1A	0.9821119113561412	dementia
FRMD4A:C1QA->HIF1A:CR1	-0.0015161370067871	0.0069858680664116	-0.217029149759753	0.828185628073048	FRMD4A	C1QA	HIF1A	CR1	C1QA->CR1	FRMD4A->HIF1A	0.9569782749584236	dementia
HIST:WNT5A->CD163:LDLR	-0.0015167075743374	0.0039569994093145	-0.383297397206389	0.701499268899988	HIST	WNT5A	CD163	LDLR	WNT5A->LDLR	HIST->CD163	0.95562592757153	dementia
HSPA1A:C1QB->ERN1:CD33	-0.0015168586196691	0.0017590810542243	-0.862301720563951	0.388521506193915	HSPA1A	C1QB	ERN1	CD33	C1QB->CD33	HSPA1A->ERN1	0.9002049899876711	dementia
HSPA1A:WNT5B->GPNMB:FZD2_LRP6	-0.0015177327447955	0.0066816664053678	-0.227148835741969	0.820308010935514	HSPA1A	WNT5B	GPNMB	FZD2_LRP6	WNT5B->FZD2_LRP6	HSPA1A->GPNMB	0.9689544290244998	dementia
HIF1A:COL18A1->HIF1A:ITGB5	-0.0015188827720351	0.0068651419085136	-0.221245648272981	0.824901167630036	HIF1A	COL18A1	HIF1A	ITGB5	COL18A1->ITGB5	HIF1A->HIF1A	0.9547134111399916	dementia
TMEM163:WNT5A->PICALM:LDLR	-0.0015191894287042	0.0032009489604231	-0.474605952012234	0.635067863078579	TMEM163	WNT5A	PICALM	LDLR	WNT5A->LDLR	TMEM163->PICALM	0.9348444352565182	dementia
TMEM163:HSPA1A->FRMD4A:GRIN2D	-0.0015192788848398	0.0006444342518152	-2.35753900504253	0.0183965225428161	TMEM163	HSPA1A	FRMD4A	GRIN2D	HSPA1A->GRIN2D	TMEM163->FRMD4A	0.4150255485659312	dementia
AIF1:SELPLG->CCL3:ITGB2	-0.0015195956798537	0.0025596657783063	-0.593669569180707	0.552733140243693	AIF1	SELPLG	CCL3	ITGB2	SELPLG->ITGB2	AIF1->CCL3	0.99999999999362	dementia
MKI67:PLAU->HSPA1A:IGF2R	-0.0015200005718958	0.001828661995518	-0.831209143964981	0.405855490099325	MKI67	PLAU	HSPA1A	IGF2R	PLAU->IGF2R	MKI67->HSPA1A	0.8889275060493723	dementia
GPNMB:LRPAP1->MKI67:VLDLR	-0.0015200637404767	0.0020351827572419	-0.746892992812451	0.455128156035781	GPNMB	LRPAP1	MKI67	VLDLR	LRPAP1->VLDLR	GPNMB->MKI67	0.982023746366826	dementia
HIST:HSP90B1->HIF1A:LRP1	-0.0015201466101398	0.0394547875440746	-0.0385288251379315	0.969266049404446	HIST	HSP90B1	HIF1A	LRP1	HSP90B1->LRP1	HIST->HIF1A	0.999999999989317	dementia
IFI44L:ZP3->PICALM:MERTK	-0.0015203950803112	0.0031903021349919	-0.476567740602128	0.633669959455817	IFI44L	ZP3	PICALM	MERTK	ZP3->MERTK	IFI44L->PICALM	0.9612376830814808	dementia
CCL3:AFDN->IFI44L:EPHB2	-0.0015208808686601	0.0009777800424135	-1.55544274037955	0.119840661652138	CCL3	AFDN	IFI44L	EPHB2	AFDN->EPHB2	CCL3->IFI44L	0.9617604201573275	dementia
HSPA1A:CD14->ERN1:RIPK1	-0.0015212446172938	0.0032109479207417	-0.473768075610031	0.635665302302203	HSPA1A	CD14	ERN1	RIPK1	CD14->RIPK1	HSPA1A->ERN1	0.9516766766407428	dementia
FRMD4A:SPTAN1->CCL3:PTPRA	-0.0015213374598258	0.0037365358541808	-0.407151843096483	0.68389646852645	FRMD4A	SPTAN1	CCL3	PTPRA	SPTAN1->PTPRA	FRMD4A->CCL3	0.8901828487565947	dementia
MKI67:TNFSF10->CCL3:TNFRSF11B	-0.0015215540457639	0.0034454243137135	-0.441615867081417	0.658767200099826	MKI67	TNFSF10	CCL3	TNFRSF11B	TNFSF10->TNFRSF11B	MKI67->CCL3	0.999999999991347	dementia
MKI67:GNAI2->HSPA1A:UNC5B	-0.0015221058911995	0.0026217581649211	-0.580566854550176	0.561532416679482	MKI67	GNAI2	HSPA1A	UNC5B	GNAI2->UNC5B	MKI67->HSPA1A	0.9235459893373164	dementia
AIF1:LPL->CCL3:CD44	-0.0015222620953296	0.0022894833680867	-0.664893275290204	0.506118757198215	AIF1	LPL	CCL3	CD44	LPL->CD44	AIF1->CCL3	0.99999999999362	dementia
PICALM:APOE->PICALM:LDLR	-0.0015231924172304	0.0006700958552186	-2.27309631206927	0.0230203766302887	PICALM	APOE	PICALM	LDLR	APOE->LDLR	PICALM->PICALM	0.3022839492984301	dementia
HIF1A:JAM3->PICALM:ITGB1	-0.0015231940887239	0.0043850289033679	-0.347362382846331	0.728319090079409	HIF1A	JAM3	PICALM	ITGB1	JAM3->ITGB1	HIF1A->PICALM	0.9212072509223574	dementia
PICALM:TNFSF10->CCL3:TNFRSF10A	-0.0015234042514396	0.0032582033892135	-0.467559593266325	0.640099566311955	PICALM	TNFSF10	CCL3	TNFRSF10A	TNFSF10->TNFRSF10A	PICALM->CCL3	0.9708672707254044	dementia
PICALM:CD22->HIF1A:PTPRC	-0.0015235309581559	0.00246942350834	-0.616958149548066	0.537262330245165	PICALM	CD22	HIF1A	PTPRC	CD22->PTPRC	PICALM->HIF1A	0.8734845627211715	dementia
CD163:CD28->ERN1:CD86	-0.0015237531471331	0.0015690803437185	-0.971112252621832	0.331492382985305	CD163	CD28	ERN1	CD86	CD28->CD86	CD163->ERN1	0.9407111993624684	dementia
ERN1:CD86->CD163:CD28	-0.0015237531471331	0.0015690803437185	-0.971112252621832	0.331492382985305	ERN1	CD86	CD163	CD28	CD86->CD28	ERN1->CD163	0.8894977058990512	dementia
GPNMB:PROC->FRMD4A:PROCR	-0.0015239905923341	0.0043725474404423	-0.348536090938324	0.72743761424553	GPNMB	PROC	FRMD4A	PROCR	PROC->PROCR	GPNMB->FRMD4A	0.8746103486646113	dementia
HSPA1A:IL15RA->HSPA1A:AXL	-0.0015240977055466	0.0037860932622623	-0.402551548515202	0.687278159265763	HSPA1A	IL15RA	HSPA1A	AXL	IL15RA->AXL	HSPA1A->HSPA1A	0.986646548795834	dementia
CCL3:SERPING1->AIF1:LRP1	-0.0015245374914419	0.0023327948916473	-0.65352401829265	0.513418510402663	CCL3	SERPING1	AIF1	LRP1	SERPING1->LRP1	CCL3->AIF1	0.999999999996409	dementia
MKI67:CALM1->PICALM:PTH2R	-0.001524717735914	0.0024549965975452	-0.621067148296096	0.534555443237752	MKI67	CALM1	PICALM	PTH2R	CALM1->PTH2R	MKI67->PICALM	0.9710360575543484	dementia
TMEM163:ARF1->HIF1A:PLD2	-0.001525131366729	0.0059099328734447	-0.258062384021653	0.796358761719657	TMEM163	ARF1	HIF1A	PLD2	ARF1->PLD2	TMEM163->HIF1A	0.9585799909588464	dementia
CCL3:LAMA2->FRMD4A:ITGA9_ITGB1	-0.0015253918797459	0.0020881181967821	-0.73051031406967	0.465078310775173	CCL3	LAMA2	FRMD4A	ITGA9_ITGB1	LAMA2->ITGA9_ITGB1	CCL3->FRMD4A	0.8174979003066705	dementia
MKI67:CALM3->GPNMB:KCNQ5	-0.0015255960982506	0.003651086270271	-0.417847178981435	0.676058854014406	MKI67	CALM3	GPNMB	KCNQ5	CALM3->KCNQ5	MKI67->GPNMB	0.999999999968977	dementia
CCL3:C3->IFI44L:CD81	-0.0015257797565605	0.0211937254717186	-0.0719920505999114	0.942608234139146	CCL3	C3	IFI44L	CD81	C3->CD81	CCL3->IFI44L	0.999999999943905	dementia
ERN1:OMG->ERN1:TNFRSF1B	-0.0015260949165262	0.0021005557639729	-0.726519591957809	0.467520301341338	ERN1	OMG	ERN1	TNFRSF1B	OMG->TNFRSF1B	ERN1->ERN1	0.908900352335033	dementia
CD163:SLIT2->IFI44L:APP	-0.0015263837083371	0.0012395142911939	-1.23143695815462	0.2181594813681	CD163	SLIT2	IFI44L	APP	SLIT2->APP	CD163->IFI44L	0.986926154477119	dementia
TMEM163:SEMA3A->FRMD4A:NRP2	-0.0015264437732337	0.0018694699258875	-0.816511542708596	0.414207624505953	TMEM163	SEMA3A	FRMD4A	NRP2	SEMA3A->NRP2	TMEM163->FRMD4A	0.7970089134480668	dementia
AIF1:WNT5A->TMEM163:FZD6	-0.0015266891487506	0.0012037059009841	-1.26832405449074	0.204682250305505	AIF1	WNT5A	TMEM163	FZD6	WNT5A->FZD6	AIF1->TMEM163	0.8448303444252789	dementia
TMEM163:LYZ->FRMD4A:ITGAL	-0.0015267218175393	0.0009644425241803	-1.58300964470315	0.113419266131158	TMEM163	LYZ	FRMD4A	ITGAL	LYZ->ITGAL	TMEM163->FRMD4A	0.6663381885205533	dementia
CCL3:PTDSS1->CCL3:JMJD6	-0.0015267786436211	0.0022044112601017	-0.692601544573264	0.488559640749444	CCL3	PTDSS1	CCL3	JMJD6	PTDSS1->JMJD6	CCL3->CCL3	0.9010067710698356	dementia
HIF1A:JAM3->PICALM:ITGAM_ITGB2	-0.0015268283980743	0.0033800432626536	-0.451718596310412	0.651471719626274	HIF1A	JAM3	PICALM	ITGAM_ITGB2	JAM3->ITGAM_ITGB2	HIF1A->PICALM	0.8872530719636377	dementia
HIF1A:ANGPTL1->FRMD4A:LILRB3	-0.0015270509089168	0.0052897085801289	-0.288683371831344	0.772823688549828	HIF1A	ANGPTL1	FRMD4A	LILRB3	ANGPTL1->LILRB3	HIF1A->FRMD4A	0.9322695738073286	dementia
TMEM163:CALR->ERN1:ITGAV	-0.0015276581128445	0.0021524755856228	-0.709721458885901	0.477876882333029	TMEM163	CALR	ERN1	ITGAV	CALR->ITGAV	TMEM163->ERN1	0.7894210712589164	dementia
CD163:CD28->HIST:CD86	-0.0015280237007722	0.0071896600224978	-0.212530731076403	0.831693005417973	CD163	CD28	HIST	CD86	CD28->CD86	CD163->HIST	0.967554110763928	dementia
HIST:CD86->CD163:CD28	-0.0015280237007722	0.0071896600224978	-0.212530731076403	0.831693005417973	HIST	CD86	CD163	CD28	CD86->CD28	HIST->CD163	0.9812908907608204	dementia
CCL3:TGFB2->CD163:ACVR1B_TGFBR2	-0.0015284192989063	0.0016412240780428	-0.9312678989751	0.351715002790691	CCL3	TGFB2	CD163	ACVR1B_TGFBR2	TGFB2->ACVR1B_TGFBR2	CCL3->CD163	0.951448924287588	dementia
CCL3:CXCL12->FRMD4A:CXCR4	-0.0015288394228099	0.0023181457612903	-0.659509616840911	0.509568572672566	CCL3	CXCL12	FRMD4A	CXCR4	CXCL12->CXCR4	CCL3->FRMD4A	0.8238567048605778	dementia
HSPA1A:SEMA7A->PICALM:PLXNC1	-0.001530346771068	0.0013548004517666	-1.12957356123736	0.258655956747403	HSPA1A	SEMA7A	PICALM	PLXNC1	SEMA7A->PLXNC1	HSPA1A->PICALM	0.99999999997738	dementia
MKI67:GNAI2->CCL3:UNC5B	-0.0015303640257011	0.01440607093859	-0.106230493534621	0.91539947748424	MKI67	GNAI2	CCL3	UNC5B	GNAI2->UNC5B	MKI67->CCL3	0.999999999991347	dementia
CD163:ANXA1->HIST:DYSF	-0.0015306102539356	0.007038077749055	-0.217475610317195	0.827837712306493	CD163	ANXA1	HIST	DYSF	ANXA1->DYSF	CD163->HIST	0.967554110763928	dementia
FRMD4A:CALCB->AIF1:ADRB2	-0.0015306818550298	0.0019392168592266	-0.789329902814601	0.429919213721469	FRMD4A	CALCB	AIF1	ADRB2	CALCB->ADRB2	FRMD4A->AIF1	0.8011118699655396	dementia
CD163:GNAI2->MKI67:OPRM1	-0.0015309405841904	0.0204110309945018	-0.0750055489408086	0.940210296915537	CD163	GNAI2	MKI67	OPRM1	GNAI2->OPRM1	CD163->MKI67	0.999999999967114	dementia
HIF1A:C5->TMEM163:C5AR1	-0.0015311562276524	0.0051428943089359	-0.297722670479938	0.765914839105921	HIF1A	C5	TMEM163	C5AR1	C5->C5AR1	HIF1A->TMEM163	0.970540505299597	dementia
HIST:VEGFA->ERN1:GRIN2B	-0.0015313143727131	0.0021424106937379	-0.714762289596973	0.474755940661402	HIST	VEGFA	ERN1	GRIN2B	VEGFA->GRIN2B	HIST->ERN1	0.9174080082318476	dementia
HIF1A:HGF->GPNMB:NRP1	-0.0015313605266874	0.0129656381953897	-0.118109151559696	0.905981172313437	HIF1A	HGF	GPNMB	NRP1	HGF->NRP1	HIF1A->GPNMB	0.9749485971954288	dementia
IFI44L:CALR->AIF1:LRP1	-0.0015318841373434	0.0079116678715794	-0.193623413192851	0.846470764039011	IFI44L	CALR	AIF1	LRP1	CALR->LRP1	IFI44L->AIF1	0.999999999950129	dementia
AIF1:PDCD1LG2->HIF1A:PDCD2	-0.0015319865577993	0.0055910962866167	-0.2740046815982	0.784081023904385	AIF1	PDCD1LG2	HIF1A	PDCD2	PDCD1LG2->PDCD2	AIF1->HIF1A	0.9870806830852664	dementia
CCL3:GNAI2->HIST:ADCY9	-0.0015321784119751	0.0024416850446976	-0.627508619632363	0.530325887784891	CCL3	GNAI2	HIST	ADCY9	GNAI2->ADCY9	CCL3->HIST	0.9746565455144708	dementia
CD163:HLA-A->MKI67:LILRB2	-0.0015321910566872	0.0026010227494332	-0.589072531957341	0.555812618634921	CD163	HLA-A	MKI67	LILRB2	HLA-A->LILRB2	CD163->MKI67	0.964964858951046	dementia
AIF1:SPP1->HIST:PTGER4	-0.0015322919348321	0.0038132078658903	-0.401838029481354	0.687803232327813	AIF1	SPP1	HIST	PTGER4	SPP1->PTGER4	AIF1->HIST	0.9420840405705924	dementia
HIST:HLA-F->HSPA1A:LILRB1	-0.0015326033739163	0.0021496035262292	-0.712970254847298	0.475864163582431	HIST	HLA-F	HSPA1A	LILRB1	HLA-F->LILRB1	HIST->HSPA1A	0.987169650107713	dementia
CD163:WNT5A->AIF1:ROR2	-0.0015326643465323	0.003723426313573	-0.411627414498668	0.680612534671575	CD163	WNT5A	AIF1	ROR2	WNT5A->ROR2	CD163->AIF1	0.8903354174123005	dementia
AIF1:HLA-A->ERN1:LILRA1	-0.0015330653726982	0.0021448583516428	-0.714762991935567	0.474755506601978	AIF1	HLA-A	ERN1	LILRA1	HLA-A->LILRA1	AIF1->ERN1	0.8899732045414506	dementia
HIST:EFNB1->AIF1:EPHB2	-0.0015346339781029	0.0012936115611549	-1.18631745740797	0.235496955011573	HIST	EFNB1	AIF1	EPHB2	EFNB1->EPHB2	HIST->AIF1	0.9615096262247064	dementia
FRMD4A:GNAI2->CD163:IGF1R	-0.0015360690302609	0.0193586298075158	-0.0793480243970888	0.93675580874264	FRMD4A	GNAI2	CD163	IGF1R	GNAI2->IGF1R	FRMD4A->CD163	0.9925195413068408	dementia
CCL3:APOE->FRMD4A:LRP8	-0.0015360934237034	0.0067055055449407	-0.229079435310052	0.818807176742153	CCL3	APOE	FRMD4A	LRP8	APOE->LRP8	CCL3->FRMD4A	0.979798862655515	dementia
CCL3:TGFB1->HSPA1A:CXCR4	-0.0015363150489714	0.0007601886013345	-2.02096564757002	0.0432833213039887	CCL3	TGFB1	HSPA1A	CXCR4	TGFB1->CXCR4	CCL3->HSPA1A	0.7397921920095167	dementia
CCL3:LGALS1->FRMD4A:CD69	-0.0015371804465571	0.0031555040961837	-0.487142592657765	0.626157284383246	CCL3	LGALS1	FRMD4A	CD69	LGALS1->CD69	CCL3->FRMD4A	0.8949621791942355	dementia
FRMD4A:OMG->FRMD4A:RTN4RL1	-0.0015372509432959	0.0141728960480317	-0.10846413732848	0.913627526910187	FRMD4A	OMG	FRMD4A	RTN4RL1	OMG->RTN4RL1	FRMD4A->FRMD4A	0.997165304659261	dementia
GPNMB:LGALS9->CCL3:SLC1A5	-0.0015375405744567	0.0014114328484894	-1.08934730837698	0.276000758001425	GPNMB	LGALS9	CCL3	SLC1A5	LGALS9->SLC1A5	GPNMB->CCL3	0.999999999990374	dementia
HIST:GNAS->ERN1:ADCY7	-0.0015376438062158	0.0044082337814898	-0.348811765082055	0.727230630261156	HIST	GNAS	ERN1	ADCY7	GNAS->ADCY7	HIST->ERN1	0.9257262036470842	dementia
CD163:SEMA6B->HIST:PLXNA2	-0.0015380034916302	0.0020270071876312	-0.758755815477672	0.447998641253177	CD163	SEMA6B	HIST	PLXNA2	SEMA6B->PLXNA2	CD163->HIST	0.9504097375908426	dementia
HIF1A:LRPAP1->CCL3:SORT1	-0.0015385095935857	0.0174215392143387	-0.0883107729263953	0.929629676853495	HIF1A	LRPAP1	CCL3	SORT1	LRPAP1->SORT1	HIF1A->CCL3	0.999999999984748	dementia
FRMD4A:GNAI2->IFI44L:TBXA2R	-0.001538553886469	0.0017870615669635	-0.860940616099368	0.389270750318227	FRMD4A	GNAI2	IFI44L	TBXA2R	GNAI2->TBXA2R	FRMD4A->IFI44L	0.8848507925934502	dementia
HSPA1A:IL18->FRMD4A:IL1RAPL1	-0.0015385917955497	0.0520174064287027	-0.0295784027152255	0.976403289912925	HSPA1A	IL18	FRMD4A	IL1RAPL1	IL18->IL1RAPL1	HSPA1A->FRMD4A	0.999999999933992	dementia
TMEM163:C3->CD163:CR1	-0.001538873461043	0.0315147624746327	-0.0488302414553091	0.961054581717615	TMEM163	C3	CD163	CR1	C3->CR1	TMEM163->CD163	0.999999999992186	dementia
HSPA1A:CXCL12->HIF1A:ITGAV	-0.0015392027798531	0.0056704188618752	-0.27144428257353	0.786049347449874	HSPA1A	CXCL12	HIF1A	ITGAV	CXCL12->ITGAV	HSPA1A->HIF1A	0.999999999987063	dementia
IFI44L:FADD->PICALM:TRADD	-0.0015395337493579	0.0077028650755055	-0.199865080624815	0.841586101017019	IFI44L	FADD	PICALM	TRADD	FADD->TRADD	IFI44L->PICALM	0.9834851548386968	dementia
CCL3:ARF1->CCL3:PLD2	-0.0015398318877387	0.0029941105815608	-0.514286912855453	0.607051410213804	CCL3	ARF1	CCL3	PLD2	ARF1->PLD2	CCL3->CCL3	0.9332099912705412	dementia
IFI44L:OMG->IFI44L:RTN4RL1	-0.0015398651897841	0.012956370659471	-0.118850041439535	0.905394162274694	IFI44L	OMG	IFI44L	RTN4RL1	OMG->RTN4RL1	IFI44L->IFI44L	0.9795611458424548	dementia
CD163:ICAM2->HIF1A:ITGAM_ITGB2	-0.0015401126101114	0.0023827713132461	-0.646353513469705	0.518050438745306	CD163	ICAM2	HIF1A	ITGAM_ITGB2	ICAM2->ITGAM_ITGB2	CD163->HIF1A	0.8466075016663702	dementia
HIF1A:WNT5A->ERN1:ROR2	-0.0015401645756299	0.0192324018993639	-0.0800817590901583	0.93617223028518	HIF1A	WNT5A	ERN1	ROR2	WNT5A->ROR2	HIF1A->ERN1	0.999999999794583	dementia
ERN1:AFDN->HSPA1A:EPHB2	-0.0015404875462655	0.0019710915416431	-0.781540336265333	0.434484762548052	ERN1	AFDN	HSPA1A	EPHB2	AFDN->EPHB2	ERN1->HSPA1A	0.8980027839437638	dementia
CCL3:CCL3->HIF1A:CCR1	-0.0015408903775827	0.0025038464980492	-0.615409282790776	0.538284462548288	CCL3	CCL3	HIF1A	CCR1	CCL3->CCR1	CCL3->HIF1A	0.999999999977921	dementia
TMEM163:GNAI2->CCL3:FPR1	-0.0015409564105261	0.0049002374371045	-0.314465662185675	0.753167392221376	TMEM163	GNAI2	CCL3	FPR1	GNAI2->FPR1	TMEM163->CCL3	0.999999999967181	dementia
CCL3:PTPN6->GPNMB:CD300LF	-0.0015414663379113	0.0039036592654697	-0.394877276187139	0.692933461030029	CCL3	PTPN6	GPNMB	CD300LF	PTPN6->CD300LF	CCL3->GPNMB	0.9988366248242294	dementia
TMEM163:COL9A2->IFI44L:MAG	-0.0015419890036918	0.0037935184074495	-0.406479905478712	0.684390018718205	TMEM163	COL9A2	IFI44L	MAG	COL9A2->MAG	TMEM163->IFI44L	0.999999999983884	dementia
HIST:GNAS->PICALM:VIPR1	-0.0015421592114494	0.0008214517706981	-1.87735819248259	0.060469017452311	HIST	GNAS	PICALM	VIPR1	GNAS->VIPR1	HIST->PICALM	0.572941407840764	dementia
PICALM:ADAM10->CD163:TSPAN5	-0.0015422423229115	0.0057456692142388	-0.268418223431592	0.788377413758864	PICALM	ADAM10	CD163	TSPAN5	ADAM10->TSPAN5	PICALM->CD163	0.9663547559408844	dementia
MKI67:VEGFB->PICALM:NRP1	-0.0015423636703349	0.0031060399872678	-0.496569160943628	0.619492904858957	MKI67	VEGFB	PICALM	NRP1	VEGFB->NRP1	MKI67->PICALM	0.9741188439275036	dementia
IFI44L:MYL9->CD163:CD69	-0.0015425353613992	0.0011909502285737	-1.29521395973579	0.195246430462666	IFI44L	MYL9	CD163	CD69	MYL9->CD69	IFI44L->CD163	0.9623804696230744	dementia
HIF1A:LGALS9->HIST:MRC2	-0.00154269972424	0.0102138831032012	-0.151039492879696	0.879944562430465	HIF1A	LGALS9	HIST	MRC2	LGALS9->MRC2	HIF1A->HIST	0.985282682081297	dementia
HIF1A:SELPLG->AIF1:SELL	-0.0015435957267745	0.0006072936395152	-2.54176172173768	0.0110295336111997	HIF1A	SELPLG	AIF1	SELL	SELPLG->SELL	HIF1A->AIF1	0.9657872451449744	dementia
FRMD4A:PDCD1LG2->CCL3:RGMB	-0.0015442340084232	0.0018395764498427	-0.839450846718167	0.401216360980067	FRMD4A	PDCD1LG2	CCL3	RGMB	PDCD1LG2->RGMB	FRMD4A->CCL3	0.7578375260212199	dementia
HSPA1A:HLA-A->ERN1:LILRA1	-0.0015445139627142	0.002160861970378	-0.714767525129788	0.474752705001713	HSPA1A	HLA-A	ERN1	LILRA1	HLA-A->LILRA1	HSPA1A->ERN1	0.9002049899876711	dementia
GPNMB:RGMB->HIF1A:NEO1	-0.0015446495517097	0.0048153765714028	-0.320774404411692	0.748381357520519	GPNMB	RGMB	HIF1A	NEO1	RGMB->NEO1	GPNMB->HIF1A	0.9333717148572626	dementia
GPNMB:SPP1->MKI67:ITGAV_ITGB5	-0.0015451470660646	0.0480327180321075	-0.0321686369076974	0.974337567350483	GPNMB	SPP1	MKI67	ITGAV_ITGB5	SPP1->ITGAV_ITGB5	GPNMB->MKI67	0.999999999953452	dementia
HIST:VEGFB->CCL3:NRP1	-0.0015452377950638	0.0021714452220811	-0.711617212053289	0.476701845692626	HIST	VEGFB	CCL3	NRP1	VEGFB->NRP1	HIST->CCL3	0.9772258542389036	dementia
CD163:SPP1->TMEM163:ITGA4_ITGB1	-0.0015454875288164	0.0083363827807006	-0.185390662769749	0.852922631512095	CD163	SPP1	TMEM163	ITGA4_ITGB1	SPP1->ITGA4_ITGB1	CD163->TMEM163	0.9784968116104854	dementia
AIF1:JAM2->CD163:ITGAV_ITGB1	-0.0015456653406831	0.0044044361294277	-0.350933762066837	0.725638041846046	AIF1	JAM2	CD163	ITGAV_ITGB1	JAM2->ITGAV_ITGB1	AIF1->CD163	0.9921306177254082	dementia
HSPA1A:HLA-DMB->ERN1:CD4	-0.0015459733415632	0.0015320194438031	-1.00910817275628	0.312922758867701	HSPA1A	HLA-DMB	ERN1	CD4	HLA-DMB->CD4	HSPA1A->ERN1	0.9002049899876711	dementia
PICALM:SERPINE1->TMEM163:PLAUR	-0.0015459889428127	0.0039689837921775	-0.389517575219063	0.69689331206908	PICALM	SERPINE1	TMEM163	PLAUR	SERPINE1->PLAUR	PICALM->TMEM163	0.9934161045528432	dementia
CD163:FARP2->HIST:PLXNA1	-0.0015465054254277	0.0022266287430994	-0.694550193973981	0.487337234392717	CD163	FARP2	HIST	PLXNA1	FARP2->PLXNA1	CD163->HIST	0.9504097375908426	dementia
AIF1:NECTIN3->HIST:PVR	-0.0015465763243591	0.0068016025634959	-0.227384106895564	0.820125077505776	AIF1	NECTIN3	HIST	PVR	NECTIN3->PVR	AIF1->HIST	0.977219458549136	dementia
FRMD4A:CALM3->CCL3:PDE1B	-0.0015469585786122	0.001063430940832	-1.45468644856418	0.145756085896321	FRMD4A	CALM3	CCL3	PDE1B	CALM3->PDE1B	FRMD4A->CCL3	0.6811430398108087	dementia
CCL3:ACTR2->CCL3:LDLR	-0.001546988060178	0.0016410894816134	-0.942659177034711	0.345855260461495	CCL3	ACTR2	CCL3	LDLR	ACTR2->LDLR	CCL3->CCL3	0.8742682679032261	dementia
AIF1:TXLNA->CD163:STX3	-0.0015484148061287	0.0092905295799884	-0.166665935757199	0.867632909915855	AIF1	TXLNA	CD163	STX3	TXLNA->STX3	AIF1->CD163	0.9921306177254082	dementia
MKI67:HLA-C->MKI67:LILRB2	-0.0015484997764949	0.003194349283111	-0.484762197008975	0.627845041191486	MKI67	HLA-C	MKI67	LILRB2	HLA-C->LILRB2	MKI67->MKI67	0.9804937537945356	dementia
CD163:IGF1->TMEM163:IGF1R	-0.0015485620248185	0.0025749458103692	-0.601395966696673	0.547576284414539	CD163	IGF1	TMEM163	IGF1R	IGF1->IGF1R	CD163->TMEM163	0.9184009172728544	dementia
HIST:FAM3C->GPNMB:LAMP1	-0.0015488685712179	0.0070366588297761	-0.22011420600126	0.82578221132879	HIST	FAM3C	GPNMB	LAMP1	FAM3C->LAMP1	HIST->GPNMB	0.9346782624632328	dementia
HIF1A:TNF->FRMD4A:TNFRSF21	-0.0015489008453981	0.0023960017009739	-0.646452314607521	0.517986469693267	HIF1A	TNF	FRMD4A	TNFRSF21	TNF->TNFRSF21	HIF1A->FRMD4A	0.830943952313693	dementia
FRMD4A:NECTIN2->FRMD4A:CD96	-0.0015498380429457	0.0009479532669883	-1.63493085251938	0.102063543934865	FRMD4A	NECTIN2	FRMD4A	CD96	NECTIN2->CD96	FRMD4A->FRMD4A	0.6545745182678376	dementia
GPNMB:VEGFB->HIF1A:ADRB2	-0.0015502515345231	0.0032715099556201	-0.473864226474358	0.635596730854358	GPNMB	VEGFB	HIF1A	ADRB2	VEGFB->ADRB2	GPNMB->HIF1A	0.9023959329311548	dementia
GPNMB:SLIT2->HIF1A:APP	-0.0015504936403859	0.0026925593074544	-0.575843821190259	0.564720750848853	GPNMB	SLIT2	HIF1A	APP	SLIT2->APP	GPNMB->HIF1A	0.8919692799767787	dementia
HIST:CLEC11A->ERN1:ITGB1	-0.0015509900600181	0.0024831739313887	-0.624599847965859	0.532233719492359	HIST	CLEC11A	ERN1	ITGB1	CLEC11A->ITGB1	HIST->ERN1	0.9174080082318476	dementia
HIST:COL4A4->ERN1:ITGA9_ITGB1	-0.0015509900600181	0.0024831739313887	-0.624599847965859	0.532233719492359	HIST	COL4A4	ERN1	ITGA9_ITGB1	COL4A4->ITGA9_ITGB1	HIST->ERN1	0.9174080082318476	dementia
IFI44L:FGF13->MKI67:FGFR1	-0.0015519710592589	0.0056172900674059	-0.276284656949476	0.782329439443178	IFI44L	FGF13	MKI67	FGFR1	FGF13->FGFR1	IFI44L->MKI67	0.936732448631656	dementia
FRMD4A:GNAS->TMEM163:ADRB2	-0.0015520634254899	0.0060286234729041	-0.257449056565848	0.796832137060388	FRMD4A	GNAS	TMEM163	ADRB2	GNAS->ADRB2	FRMD4A->TMEM163	0.9451030834759776	dementia
ERN1:C3->AIF1:C3AR1	-0.0015521972942794	0.0021064985036359	-0.736861332490971	0.461206680767015	ERN1	C3	AIF1	C3AR1	C3->C3AR1	ERN1->AIF1	0.8913003847155965	dementia
HIF1A:LGALS3BP->CCL3:ITGB1	-0.0015525470607415	0.0056192151954319	-0.27629250824984	0.782323409605288	HIF1A	LGALS3BP	CCL3	ITGB1	LGALS3BP->ITGB1	HIF1A->CCL3	0.999999999984748	dementia
HIF1A:AGTRAP->TMEM163:RACK1	-0.001552823940926	0.0017707271193384	-0.876941412353929	0.380518461213197	HIF1A	AGTRAP	TMEM163	RACK1	AGTRAP->RACK1	HIF1A->TMEM163	0.8800978717593025	dementia
IFI44L:CALM1->FRMD4A:FAS	-0.001552950683574	0.0068281246651987	-0.227434436206045	0.820085945574922	IFI44L	CALM1	FRMD4A	FAS	CALM1->FAS	IFI44L->FRMD4A	0.999999999806876	dementia
PICALM:GNAI2->HIST:CCR5	-0.0015537612583366	0.0011885032371053	-1.30732606342826	0.191101996080242	PICALM	GNAI2	HIST	CCR5	GNAI2->CCR5	PICALM->HIST	0.8037810405353992	dementia
FRMD4A:JAG1->FRMD4A:NOTCH2	-0.0015546016810422	0.0017262553069084	-0.90056301337397	0.367820707498208	FRMD4A	JAG1	FRMD4A	NOTCH2	JAG1->NOTCH2	FRMD4A->FRMD4A	0.8314550485231309	dementia
IFI44L:CXCL12->PICALM:ITGA5	-0.0015549588410613	0.0037765882320507	-0.411736399500721	0.680532642495414	IFI44L	CXCL12	PICALM	ITGA5	CXCL12->ITGA5	IFI44L->PICALM	0.9665536081818924	dementia
MKI67:HLA-A->CCL3:APLP2	-0.0015558439413485	0.0039040039808926	-0.398525193356191	0.690243091350756	MKI67	HLA-A	CCL3	APLP2	HLA-A->APLP2	MKI67->CCL3	0.999999999991347	dementia
AIF1:ADAM10->CCL3:TSPAN5	-0.0015562258492863	0.0028301513426029	-0.549873720836076	0.582405989910903	AIF1	ADAM10	CCL3	TSPAN5	ADAM10->TSPAN5	AIF1->CCL3	0.99999999999362	dementia
HIST:LGALS1->GPNMB:ITGB1	-0.0015562702270726	0.0010589895953855	-1.46958028091481	0.141675464145119	HIST	LGALS1	GPNMB	ITGB1	LGALS1->ITGB1	HIST->GPNMB	0.610409178273356	dementia
HSPA1A:TNF->PICALM:TNFRSF1B	-0.0015564701737498	0.0186587968665028	-0.0834174992570981	0.933519574610065	HSPA1A	TNF	PICALM	TNFRSF1B	TNF->TNFRSF1B	HSPA1A->PICALM	0.99999999997738	dementia
HSPA1A:ADAM10->PICALM:GPNMB	-0.0015565424819777	0.0020612133976953	-0.755158337180492	0.450153983522029	HSPA1A	ADAM10	PICALM	GPNMB	ADAM10->GPNMB	HSPA1A->PICALM	0.99999999997738	dementia
HIST:CD99->CCL3:CD81	-0.0015568475139905	0.0050230476199594	-0.309940823137801	0.756605957973906	HIST	CD99	CCL3	CD81	CD99->CD81	HIST->CCL3	0.999999999969048	dementia
CD163:S100A9->HIST:AGER	-0.0015583581345597	0.002294701062485	-0.679111610674081	0.497067146296224	CD163	S100A9	HIST	AGER	S100A9->AGER	CD163->HIST	0.9504097375908426	dementia
MKI67:COL4A4->HSPA1A:ITGA9_ITGB1	-0.001558412272638	0.0023260423049247	-0.669984492259045	0.50286767602793	MKI67	COL4A4	HSPA1A	ITGA9_ITGB1	COL4A4->ITGA9_ITGB1	MKI67->HSPA1A	0.8889275060493723	dementia
IFI44L:CALCB->PICALM:RAMP1	-0.0015584754306554	0.0094361401813279	-0.165160266878967	0.868817838153415	IFI44L	CALCB	PICALM	RAMP1	CALCB->RAMP1	IFI44L->PICALM	0.9834851548386968	dementia
PICALM:LGALS1->PICALM:CD69	-0.0015595934580132	0.0009389753119304	-1.66095257052798	0.0967229727724729	PICALM	LGALS1	PICALM	CD69	LGALS1->CD69	PICALM->PICALM	0.598047676719938	dementia
ERN1:PROS1->TMEM163:AXL	-0.0015598087875758	0.0022124270919376	-0.705021554500037	0.480796822508873	ERN1	PROS1	TMEM163	AXL	PROS1->AXL	ERN1->TMEM163	0.7273913558628058	dementia
CD163:IGFBP4->ERN1:LRP6	-0.0015602708218781	0.0068146435070658	-0.22895853910192	0.818901141161402	CD163	IGFBP4	ERN1	LRP6	IGFBP4->LRP6	CD163->ERN1	0.99999999999807	dementia
HSPA1A:OMG->IFI44L:TNFRSF1B	-0.0015608502993989	0.0072955038170109	-0.213946882703222	0.830588479461963	HSPA1A	OMG	IFI44L	TNFRSF1B	OMG->TNFRSF1B	HSPA1A->IFI44L	0.9764348615764048	dementia
IFI44L:HGF->TMEM163:ITGB1	-0.0015610072214076	0.0020720166203172	-0.753375820493489	0.451224108466308	IFI44L	HGF	TMEM163	ITGB1	HGF->ITGB1	IFI44L->TMEM163	0.999999999965492	dementia
HSPA1A:HSP90B1->TMEM163:TLR1	-0.0015613337860067	0.0254469346407225	-0.0613564583731094	0.951075328174806	HSPA1A	HSP90B1	TMEM163	TLR1	HSP90B1->TLR1	HSPA1A->TMEM163	0.999999999993979	dementia
CD163:TGFB2->FRMD4A:ACVR1_TGFBR2	-0.0015613859215941	0.0082947619344325	-0.188237581010331	0.850690413638204	CD163	TGFB2	FRMD4A	ACVR1_TGFBR2	TGFB2->ACVR1_TGFBR2	CD163->FRMD4A	0.9872342184277092	dementia
CD163:TGFB2->FRMD4A:ACVR1_TGFBR1_TGFBR2	-0.0015613859215941	0.0082947619344325	-0.188237581010331	0.850690413638204	CD163	TGFB2	FRMD4A	ACVR1_TGFBR1_TGFBR2	TGFB2->ACVR1_TGFBR1_TGFBR2	CD163->FRMD4A	0.9872342184277092	dementia
AIF1:B2M->HIF1A:CD247	-0.0015614916933878	0.0026310533362651	-0.593485381639753	0.55285636328037	AIF1	B2M	HIF1A	CD247	B2M->CD247	AIF1->HIF1A	0.956147801746172	dementia
AIF1:ANOS1->GPNMB:SDC2	-0.0015616990893697	0.0091966308551139	-0.169812088141095	0.865157920041505	AIF1	ANOS1	GPNMB	SDC2	ANOS1->SDC2	AIF1->GPNMB	0.9597823750333756	dementia
MKI67:CALM3->ERN1:KCNQ1	-0.0015618048809234	0.0024816124592691	-0.629350838036752	0.529119395634799	MKI67	CALM3	ERN1	KCNQ1	CALM3->KCNQ1	MKI67->ERN1	0.9602452504024072	dementia
AIF1:COL9A2->CCL3:ITGA2_ITGB1	-0.0015620030120271	0.0021309059797957	-0.733022961518438	0.463544424940622	AIF1	COL9A2	CCL3	ITGA2_ITGB1	COL9A2->ITGA2_ITGB1	AIF1->CCL3	0.99999999999362	dementia
IFI44L:CXCL12->IFI44L:CD4	-0.0015620409487855	0.0083893402343509	-0.186193539080657	0.852292990435474	IFI44L	CXCL12	IFI44L	CD4	CXCL12->CD4	IFI44L->IFI44L	0.969736885217423	dementia
PICALM:SPP1->CCL3:CD44	-0.0015625489046651	0.0043982667197298	-0.355264699536246	0.722391298475681	PICALM	SPP1	CCL3	CD44	SPP1->CD44	PICALM->CCL3	0.9938223484946498	dementia
PICALM:CALM1->IFI44L:PTH2R	-0.0015626495357427	0.0033395152478944	-0.46792705520001	0.63983675496423	PICALM	CALM1	IFI44L	PTH2R	CALM1->PTH2R	PICALM->IFI44L	0.9639394216666516	dementia
AIF1:ARPC5->CD163:ADRB2	-0.0015627056000369	0.005116792329956	-0.305407274570854	0.760055981992141	AIF1	ARPC5	CD163	ADRB2	ARPC5->ADRB2	AIF1->CD163	0.9921306177254082	dementia
FRMD4A:CALM1->CD163:KCNN4	-0.0015632906142116	0.0032249842855151	-0.484743637738987	0.627858207818162	FRMD4A	CALM1	CD163	KCNN4	CALM1->KCNN4	FRMD4A->CD163	0.947889499551422	dementia
FRMD4A:LGALS9->FRMD4A:MET	-0.0015633707374641	0.0033564859072417	-0.465776046933827	0.641375812138513	FRMD4A	LGALS9	FRMD4A	MET	LGALS9->MET	FRMD4A->FRMD4A	0.9415513213672844	dementia
IFI44L:SERPINA1->HIF1A:LRP1	-0.0015633753555163	0.0053778117327401	-0.290708457865594	0.771274302407954	IFI44L	SERPINA1	HIF1A	LRP1	SERPINA1->LRP1	IFI44L->HIF1A	0.9611046685957112	dementia
AIF1:LPL->CCL3:LRP1	-0.0015633776915262	0.0021395337134772	-0.730709538100925	0.464956588357034	AIF1	LPL	CCL3	LRP1	LPL->LRP1	AIF1->CCL3	0.99999999999362	dementia
TMEM163:TOR2A->PICALM:ATP5F1B	-0.0015633903164932	0.002535882290186	-0.616507446951946	0.537559658469124	TMEM163	TOR2A	PICALM	ATP5F1B	TOR2A->ATP5F1B	TMEM163->PICALM	0.9119622320993764	dementia
MKI67:CALM1->HIST:PTH2R	-0.001563522097136	0.0010053624781338	-1.55518246517242	0.119902619207852	MKI67	CALM1	HIST	PTH2R	CALM1->PTH2R	MKI67->HIST	0.8147408143756564	dementia
CCL3:NRG2->FRMD4A:NRP2	-0.00156353861889	0.001041663311561	-1.50100190871357	0.133355067886849	CCL3	NRG2	FRMD4A	NRP2	NRG2->NRP2	CCL3->FRMD4A	0.7116525782251167	dementia
ERN1:CD14->ERN1:ITGB1	-0.0015636246883797	0.0022070525412166	-0.708467360508681	0.478655074381532	ERN1	CD14	ERN1	ITGB1	CD14->ITGB1	ERN1->ERN1	0.908900352335033	dementia
HIF1A:ITGB3BP->HIST:ITGB5	-0.0015636924553898	0.0101639730579096	-0.153846576184398	0.877730708488954	HIF1A	ITGB3BP	HIST	ITGB5	ITGB3BP->ITGB5	HIF1A->HIST	0.985282682081297	dementia
PICALM:ACTR2->TMEM163:ADRB2	-0.0015638785838137	0.0064192533762293	-0.243623127512746	0.807522714729657	PICALM	ACTR2	TMEM163	ADRB2	ACTR2->ADRB2	PICALM->TMEM163	0.9934161045528432	dementia
HIST:B2M->HIF1A:LILRB2	-0.0015639736687013	0.006091478979398	-0.256747774061256	0.79737348901954	HIST	B2M	HIF1A	LILRB2	B2M->LILRB2	HIST->HIF1A	0.9821119113561412	dementia
PICALM:CCL4->PICALM:CCR1	-0.0015646575778227	0.0056597038733318	-0.276455732109119	0.782198055829316	PICALM	CCL4	PICALM	CCR1	CCL4->CCR1	PICALM->PICALM	0.9565040292731748	dementia
ERN1:JAM3->TMEM163:ITGB1	-0.0015647604484935	0.0021891635282878	-0.71477549679323	0.474747778384077	ERN1	JAM3	TMEM163	ITGB1	JAM3->ITGB1	ERN1->TMEM163	0.7269805136895502	dementia
FRMD4A:VEGFA->CD163:SIRPA	-0.001564972135027	0.0035091928699029	-0.445963557161326	0.655623570523067	FRMD4A	VEGFA	CD163	SIRPA	VEGFA->SIRPA	FRMD4A->CD163	0.947889499551422	dementia
HSPA1A:IGSF10->IFI44L:MILR1	-0.0015651164471721	0.001988913043429	-0.786920500291861	0.43132840600254	HSPA1A	IGSF10	IFI44L	MILR1	IGSF10->MILR1	HSPA1A->IFI44L	0.9571847517158644	dementia
PICALM:F11R->CCL3:ITGAL_ITGB2	-0.0015653371620921	0.0023115989579884	-0.677166407556403	0.49830037871702	PICALM	F11R	CCL3	ITGAL_ITGB2	F11R->ITGAL_ITGB2	PICALM->CCL3	0.9441660963649444	dementia
GPNMB:LIN7C->ERN1:ABCA1	-0.0015653651558177	0.0006075751499423	-2.57641405506167	0.0099831020169802	GPNMB	LIN7C	ERN1	ABCA1	LIN7C->ABCA1	GPNMB->ERN1	0.2833089462621911	dementia
IFI44L:ADAM10->HIF1A:GPNMB	-0.0015654684359854	0.017185840329338	-0.0910905958618184	0.927420604992403	IFI44L	ADAM10	HIF1A	GPNMB	ADAM10->GPNMB	IFI44L->HIF1A	0.9936339498592782	dementia
IFI44L:ANOS1->HSPA1A:SDC2	-0.0015657604197924	0.0056633921500936	-0.276470422371599	0.782186774178449	IFI44L	ANOS1	HSPA1A	SDC2	ANOS1->SDC2	IFI44L->HSPA1A	0.9519294728749076	dementia
HSPA1A:GRN->CCL3:SORT1	-0.0015661350197687	0.0031680186965104	-0.494357884154484	0.621053452051007	HSPA1A	GRN	CCL3	SORT1	GRN->SORT1	HSPA1A->CCL3	0.999999999968396	dementia
HIST:LGALS9->CD163:MRC2	-0.0015663548370704	0.009090976259195	-0.172297759053783	0.863203446024752	HIST	LGALS9	CD163	MRC2	LGALS9->MRC2	HIST->CD163	0.988093354074812	dementia
HIST:LTBP3->HSPA1A:ITGB5	-0.0015663905162803	0.0013795518832534	-1.13543429231984	0.256193398288154	HIST	LTBP3	HSPA1A	ITGB5	LTBP3->ITGB5	HIST->HSPA1A	0.987169650107713	dementia
AIF1:SELL->MKI67:MADCAM1	-0.001566449165486	0.000776007232004	-2.01860124607436	0.0435286814169451	AIF1	SELL	MKI67	MADCAM1	SELL->MADCAM1	AIF1->MKI67	0.5188367448607837	dementia
HIST:CD14->TMEM163:ITGA4	-0.0015667435473447	0.0019009580044824	-0.82418630167022	0.409833709217473	HIST	CD14	TMEM163	ITGA4	CD14->ITGA4	HIST->TMEM163	0.9984077816567856	dementia
TMEM163:SEMA6A->ERN1:PLXNA2	-0.0015668135100025	0.0043694757269615	-0.358581580013051	0.719908128625812	TMEM163	SEMA6A	ERN1	PLXNA2	SEMA6A->PLXNA2	TMEM163->ERN1	0.9203751366065998	dementia
FRMD4A:JAG2->AIF1:NOTCH2	-0.0015669310730546	0.0021719692888895	-0.721433346719097	0.470642935897603	FRMD4A	JAG2	AIF1	NOTCH2	JAG2->NOTCH2	FRMD4A->AIF1	0.8106503122537689	dementia
FRMD4A:HGF->IFI44L:SDC2	-0.0015677011147239	0.0035507288225052	-0.441515303784267	0.658839984810544	FRMD4A	HGF	IFI44L	SDC2	HGF->SDC2	FRMD4A->IFI44L	0.9385428173364456	dementia
TMEM163:FN1->PICALM:ITGAV_ITGB1	-0.0015677357741708	0.0020014097810276	-0.783315735254288	0.433441725223619	TMEM163	FN1	PICALM	ITGAV_ITGB1	FN1->ITGAV_ITGB1	TMEM163->PICALM	0.8657149356979275	dementia
MKI67:ADAM10->HIST:TSPAN5	-0.0015681750715388	0.0094628048900547	-0.165719899095349	0.868377385376771	MKI67	ADAM10	HIST	TSPAN5	ADAM10->TSPAN5	MKI67->HIST	0.999999999990988	dementia
CCL3:CALM1->GPNMB:FAS	-0.0015684710592414	0.0044348981447297	-0.353665632908694	0.723589481039297	CCL3	CALM1	GPNMB	FAS	CALM1->FAS	CCL3->GPNMB	0.9988366248242294	dementia
AIF1:ADAM10->GPNMB:TSPAN5	-0.0015685665636783	0.0070297482904686	-0.223132678278837	0.823432245830765	AIF1	ADAM10	GPNMB	TSPAN5	ADAM10->TSPAN5	AIF1->GPNMB	0.9597823750333756	dementia
MKI67:ADAM17->FRMD4A:ITGB1	-0.0015686986042219	0.0194769639882363	-0.0805412283541403	0.935806807236453	MKI67	ADAM17	FRMD4A	ITGB1	ADAM17->ITGB1	MKI67->FRMD4A	0.996529913365307	dementia
ERN1:APOE->FRMD4A:LRP8	-0.0015687699415606	0.0034744361774128	-0.451517846768677	0.651616365312245	ERN1	APOE	FRMD4A	LRP8	APOE->LRP8	ERN1->FRMD4A	0.9379531868293328	dementia
TMEM163:CP->GPNMB:SLC40A1	-0.0015690489712609	0.0035726106965277	-0.439188342795339	0.660525071012619	TMEM163	CP	GPNMB	SLC40A1	CP->SLC40A1	TMEM163->GPNMB	0.9157499229197464	dementia
AIF1:ADAM10->IFI44L:NOTCH1	-0.0015696497541896	0.0095417385865596	-0.164503537793485	0.869334761932518	AIF1	ADAM10	IFI44L	NOTCH1	ADAM10->NOTCH1	AIF1->IFI44L	0.9807773741473168	dementia
FRMD4A:SEMA3D->TMEM163:NRP1_PLXNA1	-0.0015704120220122	0.0006463633301445	-2.42961187427051	0.0151149993324967	FRMD4A	SEMA3D	TMEM163	NRP1_PLXNA1	SEMA3D->NRP1_PLXNA1	FRMD4A->TMEM163	0.330911566662896	dementia
FRMD4A:SEMA3D->TMEM163:NRP2_PLXNA1	-0.0015704120220122	0.0006463633301445	-2.42961187427051	0.0151149993324967	FRMD4A	SEMA3D	TMEM163	NRP2_PLXNA1	SEMA3D->NRP2_PLXNA1	FRMD4A->TMEM163	0.330911566662896	dementia
TMEM163:CXCL12->AIF1:ITGB1	-0.0015708623517967	0.0006735274238879	-2.33229159805979	0.0196853562329148	TMEM163	CXCL12	AIF1	ITGB1	CXCL12->ITGB1	TMEM163->AIF1	0.5426524372770898	dementia
TMEM163:HLA-DQA1->MKI67:CD4	-0.001570878844118	0.0665119644235346	-0.0236179889999191	0.981157323006441	TMEM163	HLA-DQA1	MKI67	CD4	HLA-DQA1->CD4	TMEM163->MKI67	0.999999999947718	dementia
PICALM:VCAN->AIF1:TLR2	-0.0015710628476306	0.0016894768737534	-0.929910833369544	0.352417253416792	PICALM	VCAN	AIF1	TLR2	VCAN->TLR2	PICALM->AIF1	0.9597580991356092	dementia
PICALM:GDF11->GPNMB:BMPR1A	-0.0015712194965787	0.0008240803185463	-1.90663393023429	0.0565680081109746	PICALM	GDF11	GPNMB	BMPR1A	GDF11->BMPR1A	PICALM->GPNMB	0.2342114020033334	dementia
ERN1:ICAM2->PICALM:ITGAL_ITGB2	-0.0015717056550826	0.0034328131503347	-0.45784771446981	0.64706185306986	ERN1	ICAM2	PICALM	ITGAL_ITGB2	ICAM2->ITGAL_ITGB2	ERN1->PICALM	0.9587122746080188	dementia
IFI44L:FSTL5->TMEM163:IL6R	-0.0015717217844154	0.0027316790638901	-0.575368389790717	0.565042177717357	IFI44L	FSTL5	TMEM163	IL6R	FSTL5->IL6R	IFI44L->TMEM163	0.999999999965492	dementia
GPNMB:LAMB2->HSPA1A:ITGA6_ITGB1	-0.0015718369427028	0.0069067396859772	-0.227580162879765	0.819972643029933	GPNMB	LAMB2	HSPA1A	ITGA6_ITGB1	LAMB2->ITGA6_ITGB1	GPNMB->HSPA1A	0.9590933509422378	dementia
AIF1:COPA->HSPA1A:P2RY6	-0.0015719516348441	0.0043779509373284	-0.359061044161302	0.719549423241696	AIF1	COPA	HSPA1A	P2RY6	COPA->P2RY6	AIF1->HSPA1A	0.9649699680436308	dementia
AIF1:LGALS9->PICALM:PTPRC	-0.0015723157592504	0.0362196870424614	-0.0434105285726846	0.965374285026843	AIF1	LGALS9	PICALM	PTPRC	LGALS9->PTPRC	AIF1->PICALM	0.991252052817588	dementia
MKI67:APP->IFI44L:TNFRSF21	-0.0015724654717443	0.0068651427413858	-0.229050659393411	0.81882954207365	MKI67	APP	IFI44L	TNFRSF21	APP->TNFRSF21	MKI67->IFI44L	0.9707918251190204	dementia
MKI67:COL9A2->MKI67:ITGAV_ITGB8	-0.0015725796008295	0.0008584315722236	-1.83192190468479	0.0669630565465985	MKI67	COL9A2	MKI67	ITGAV_ITGB8	COL9A2->ITGAV_ITGB8	MKI67->MKI67	0.6736950082869505	dementia
CCL3:TNF->IFI44L:SEMA4C	-0.0015725839717602	0.0009641792831029	-1.63100784192259	0.102888664833151	CCL3	TNF	IFI44L	SEMA4C	TNF->SEMA4C	CCL3->IFI44L	0.9617604201573275	dementia
CD163:WNT5A->HIF1A:ANTXR1	-0.0015727085487617	0.0022562087687759	-0.697058078368763	0.485766448062364	CD163	WNT5A	HIF1A	ANTXR1	WNT5A->ANTXR1	CD163->HIF1A	0.8388970168517003	dementia
MKI67:PDGFB->ERN1:ADGRV1	-0.0015735209606978	0.0022014097656279	-0.714778768253994	0.47474575657625	MKI67	PDGFB	ERN1	ADGRV1	PDGFB->ADGRV1	MKI67->ERN1	0.9602452504024072	dementia
GPNMB:ADAM15->FRMD4A:ITGA9	-0.0015742572422566	0.0030738219240636	-0.51214978653527	0.608546182764884	GPNMB	ADAM15	FRMD4A	ITGA9	ADAM15->ITGA9	GPNMB->FRMD4A	0.8024193029377674	dementia
HIST:S100A9->FRMD4A:ITGB2	-0.0015748719750633	0.0049124476437006	-0.320588042720995	0.748522600233842	HIST	S100A9	FRMD4A	ITGB2	S100A9->ITGB2	HIST->FRMD4A	0.9735753546435172	dementia
CCL3:APP->AIF1:NOTCH2	-0.001575078557452	0.0053258092861205	-0.295744453628259	0.767425245808794	CCL3	APP	AIF1	NOTCH2	APP->NOTCH2	CCL3->AIF1	0.999999999996409	dementia
MKI67:IL16->HIF1A:CD4	-0.0015750866236912	0.0024306573444243	-0.648008501611426	0.51697945159189	MKI67	IL16	HIF1A	CD4	IL16->CD4	MKI67->HIF1A	0.980812902693438	dementia
FRMD4A:WNT5A->CCL3:LDLR	-0.0015751742973454	0.0018895023967786	-0.833645037990339	0.40448103826471	FRMD4A	WNT5A	CCL3	LDLR	WNT5A->LDLR	FRMD4A->CCL3	0.7578375260212199	dementia
TMEM163:S100A1->PICALM:RYR1	-0.0015753703123409	0.0018297725970125	-0.860965081077811	0.389257275381958	TMEM163	S100A1	PICALM	RYR1	S100A1->RYR1	TMEM163->PICALM	0.8657149356979275	dementia
HIF1A:GNAI2->HSPA1A:UNC5B	-0.0015760973042568	0.0012022649159398	-1.31094011258307	0.189877997397277	HIF1A	GNAI2	HSPA1A	UNC5B	GNAI2->UNC5B	HIF1A->HSPA1A	0.999999999979967	dementia
CD163:ADAM17->MKI67:ERBB4	-0.0015765747502042	0.0302253529500532	-0.0521606729558963	0.958400668687184	CD163	ADAM17	MKI67	ERBB4	ADAM17->ERBB4	CD163->MKI67	0.999999999967114	dementia
CD163:ANOS1->CCL3:FGFR1	-0.0015769726195119	0.0018738675675151	-0.841560335879595	0.400034098944145	CD163	ANOS1	CCL3	FGFR1	ANOS1->FGFR1	CD163->CCL3	0.9618533003239456	dementia
FRMD4A:LMAN1->PICALM:MCFD2	-0.001577134333116	0.0143930287602833	-0.109576264967112	0.912745435098502	FRMD4A	LMAN1	PICALM	MCFD2	LMAN1->MCFD2	FRMD4A->PICALM	0.9973580330554386	dementia
FRMD4A:PDCD1LG2->IFI44L:RGMB	-0.0015775540934362	0.00583555368911	-0.270334946344539	0.786902582555656	FRMD4A	PDCD1LG2	IFI44L	RGMB	PDCD1LG2->RGMB	FRMD4A->IFI44L	0.9543669765549146	dementia
ERN1:CXCL12->HSPA1A:ITGB1	-0.0015776620766829	0.0020789487414307	-0.758874928102938	0.44792737821893	ERN1	CXCL12	HSPA1A	ITGB1	CXCL12->ITGB1	ERN1->HSPA1A	0.9024279470968416	dementia
CCL3:PTPN6->FRMD4A:CD300LF	-0.0015778084227967	0.0022947731617643	-0.687566182612851	0.491726010165926	CCL3	PTPN6	FRMD4A	CD300LF	PTPN6->CD300LF	CCL3->FRMD4A	0.8234228454257814	dementia
FRMD4A:FARP2->HSPA1A:PLXNA1	-0.001578073537579	0.0026870284738845	-0.587293195035518	0.557006810627314	FRMD4A	FARP2	HSPA1A	PLXNA1	FARP2->PLXNA1	FRMD4A->HSPA1A	0.9237052446850909	dementia
CD163:OMG->TMEM163:TNFRSF1B	-0.0015784489940472	0.0180484240558581	-0.0874563335370502	0.930308793175515	CD163	OMG	TMEM163	TNFRSF1B	OMG->TNFRSF1B	CD163->TMEM163	0.999999999899963	dementia
HSPA1A:MMP2->IFI44L:PECAM1	-0.0015788237040954	0.0111085729561454	-0.142126599908767	0.886980007760486	HSPA1A	MMP2	IFI44L	PECAM1	MMP2->PECAM1	HSPA1A->IFI44L	0.9773698029605408	dementia
HIST:VEGFA->CCL3:NRP1	-0.0015789246295838	0.0020069567699437	-0.786725779662971	0.431442409505871	HIST	VEGFA	CCL3	NRP1	VEGFA->NRP1	HIST->CCL3	0.9696623036544768	dementia
MKI67:HLA-DPA1->AIF1:CD4	-0.0015792612162421	0.0085281106464621	-0.185183012007154	0.853085493099352	MKI67	HLA-DPA1	AIF1	CD4	HLA-DPA1->CD4	MKI67->AIF1	0.9938810729738908	dementia
AIF1:ADAM15->CD163:ITGA5	-0.0015801293691783	0.0054321408053702	-0.290885200843135	0.771139120164289	AIF1	ADAM15	CD163	ITGA5	ADAM15->ITGA5	AIF1->CD163	0.9921306177254082	dementia
HIST:AFDN->AIF1:EPHB6	-0.001580140323563	0.0031079783059063	-0.508414206289711	0.611162892021653	HIST	AFDN	AIF1	EPHB6	AFDN->EPHB6	HIST->AIF1	0.999999999993301	dementia
TMEM163:CD99->AIF1:CD81	-0.0015802823155191	0.0208168665032596	-0.0759135538132859	0.939487873593272	TMEM163	CD99	AIF1	CD81	CD99->CD81	TMEM163->AIF1	0.999999999945289	dementia
TMEM163:FGF2->HIST:NRP1	-0.0015806359633155	0.0028622499547965	-0.552235474985921	0.580787032242902	TMEM163	FGF2	HIST	NRP1	FGF2->NRP1	TMEM163->HIST	0.971910906826852	dementia
HIF1A:LRP1B->FRMD4A:PLAUR	-0.0015807672848321	0.0024024566305611	-0.657979530087466	0.510551284675938	HIF1A	LRP1B	FRMD4A	PLAUR	LRP1B->PLAUR	HIF1A->FRMD4A	0.830943952313693	dementia
HSPA1A:GNAI2->PICALM:ADCY7	-0.0015808581099236	0.0142059159660401	-0.111281674036561	0.911392987138121	HSPA1A	GNAI2	PICALM	ADCY7	GNAI2->ADCY7	HSPA1A->PICALM	0.99999999997738	dementia
CD163:RTN4->ERN1:LINGO1	-0.0015813002822905	0.00491467110302	-0.321750987836984	0.747641347349006	CD163	RTN4	ERN1	LINGO1	RTN4->LINGO1	CD163->ERN1	0.99999999999807	dementia
IFI44L:PSAP->CD163:SORT1	-0.001581782810235	0.0919801084812175	-0.0171970096182053	0.986279447816465	IFI44L	PSAP	CD163	SORT1	PSAP->SORT1	IFI44L->CD163	0.999999999980052	dementia
MKI67:IGF1->IFI44L:IGF2R	-0.0015817861520243	0.0010513735187793	-1.50449495233702	0.132453972069184	MKI67	IGF1	IFI44L	IGF2R	IGF1->IGF2R	MKI67->IFI44L	0.5435769213167325	dementia
TMEM163:SELPLG->PICALM:SELL	-0.0015818166808219	0.0090294922787537	-0.175183347190401	0.860935569004889	TMEM163	SELPLG	PICALM	SELL	SELPLG->SELL	TMEM163->PICALM	0.980431940028593	dementia
FRMD4A:HLA-C->CD163:LILRB2	-0.0015821980631864	0.0123098011935336	-0.128531569138383	0.897728316850634	FRMD4A	HLA-C	CD163	LILRB2	HLA-C->LILRB2	FRMD4A->CD163	0.9925195413068408	dementia
MKI67:GAS6->CD163:MERTK	-0.0015823921232242	0.0863352008309141	-0.0183284698245308	0.985376815643008	MKI67	GAS6	CD163	MERTK	GAS6->MERTK	MKI67->CD163	0.999999999980883	dementia
PICALM:C5->ERN1:C5AR2	-0.001582446973404	0.0066229296439867	-0.238934589142264	0.811156303954007	PICALM	C5	ERN1	C5AR2	C5->C5AR2	PICALM->ERN1	0.9886113228632024	dementia
IFI44L:VEGFA->AIF1:NRP2	-0.0015828052660996	0.0032410682356031	-0.488359130706508	0.625295484932557	IFI44L	VEGFA	AIF1	NRP2	VEGFA->NRP2	IFI44L->AIF1	0.999999999950129	dementia
CCL3:TGFB1->HIST:ACVR1_TGFBR2	-0.0015834160412315	0.0065907656441633	-0.240247662672361	0.81013826597879	CCL3	TGFB1	HIST	ACVR1_TGFBR2	TGFB1->ACVR1_TGFBR2	CCL3->HIST	0.997542259595491	dementia
CCL3:TGFB1->HIST:ACVR1_TGFBR1_TGFBR2	-0.0015834160412315	0.0065907656441633	-0.240247662672361	0.81013826597879	CCL3	TGFB1	HIST	ACVR1_TGFBR1_TGFBR2	TGFB1->ACVR1_TGFBR1_TGFBR2	CCL3->HIST	0.997542259595491	dementia
IFI44L:C1QA->CD163:CD93	-0.0015835450319012	0.0084764900308801	-0.18681612626598	0.851804802580383	IFI44L	C1QA	CD163	CD93	C1QA->CD93	IFI44L->CD163	0.987970899782832	dementia
IFI44L:COL6A6->AIF1:ITGA9_ITGB1	-0.0015836980808276	0.0033630586984745	-0.470910032449342	0.637704983404151	IFI44L	COL6A6	AIF1	ITGA9_ITGB1	COL6A6->ITGA9_ITGB1	IFI44L->AIF1	0.999999999950129	dementia
AIF1:SELPLG->HSPA1A:SELL	-0.0015840246339242	0.0049357136746342	-0.3209312246099	0.748262510717177	AIF1	SELPLG	HSPA1A	SELL	SELPLG->SELL	AIF1->HSPA1A	0.9649699680436308	dementia
IFI44L:SPON1->HSPA1A:APP	-0.0015840935151219	0.0055680115055408	-0.284498965841858	0.776028026446624	IFI44L	SPON1	HSPA1A	APP	SPON1->APP	IFI44L->HSPA1A	0.9519294728749076	dementia
PICALM:ALCAM->MKI67:CD6	-0.0015841993562714	0.0018743437497386	-0.845202144213051	0.397997985364175	PICALM	ALCAM	MKI67	CD6	ALCAM->CD6	PICALM->MKI67	0.978775657435212	dementia
GPNMB:MFGE8->CCL3:ITGAV	-0.0015843434180417	0.0028035819629769	-0.565114000219734	0.571996226476353	GPNMB	MFGE8	CCL3	ITGAV	MFGE8->ITGAV	GPNMB->CCL3	0.999999999990374	dementia
CCL3:GNAI2->MKI67:P2RY12	-0.0015849545928012	0.0035031320089995	-0.4524392996694	0.650952540705476	CCL3	GNAI2	MKI67	P2RY12	GNAI2->P2RY12	CCL3->MKI67	0.9981962081361954	dementia
IFI44L:SEMA4A->TMEM163:PLXNB2	-0.0015853965921702	0.0015070631067674	-1.05197757482819	0.29280983839549	IFI44L	SEMA4A	TMEM163	PLXNB2	SEMA4A->PLXNB2	IFI44L->TMEM163	0.999999999965492	dementia
CD163:MDK->HIF1A:NCL	-0.0015857736119906	0.0022074301456584	-0.718379974609633	0.472523030789025	CD163	MDK	HIF1A	NCL	MDK->NCL	CD163->HIF1A	0.8363506679141209	dementia
ERN1:TGFB1->MKI67:ITGB5	-0.0015858949649404	0.0022654349942688	-0.700039934472872	0.483902365402267	ERN1	TGFB1	MKI67	ITGB5	TGFB1->ITGB5	ERN1->MKI67	0.9922029755651371	dementia
HIST:ANOS1->GPNMB:FGFR1	-0.0015859985017791	0.0024409457799257	-0.649747534264104	0.515855313900491	HIST	ANOS1	GPNMB	FGFR1	ANOS1->FGFR1	HIST->GPNMB	0.8543345104030214	dementia
FRMD4A:HLA-DRB1->ERN1:CD4	-0.0015861151305552	0.0015506926947	-1.02284297590119	0.306382094773805	FRMD4A	HLA-DRB1	ERN1	CD4	HLA-DRB1->CD4	FRMD4A->ERN1	0.7720911317868855	dementia
PICALM:HMGB1->FRMD4A:AGER	-0.0015862701678045	0.0006975681432374	-2.27400030116419	0.0229659684162824	PICALM	HMGB1	FRMD4A	AGER	HMGB1->AGER	PICALM->FRMD4A	0.4657456116280841	dementia
TMEM163:CALM3->TMEM163:CACNA1C	-0.0015865692233625	0.0124411581107428	-0.127525846809432	0.898524217390778	TMEM163	CALM3	TMEM163	CACNA1C	CALM3->CACNA1C	TMEM163->TMEM163	0.977649311159765	dementia
IFI44L:ARF1->MKI67:INSR	-0.0015867719403285	0.003851579217419	-0.411979567537459	0.680354399482626	IFI44L	ARF1	MKI67	INSR	ARF1->INSR	IFI44L->MKI67	0.8985115167080332	dementia
AIF1:HLA-DRA->CCL3:CD4	-0.0015872215838469	0.0064221913597047	-0.247146417001174	0.804794912106846	AIF1	HLA-DRA	CCL3	CD4	HLA-DRA->CD4	AIF1->CCL3	0.99999999999362	dementia
AIF1:C3->GPNMB:C5AR2	-0.0015873138161388	0.0193042678596332	-0.0822260563146259	0.934466953656592	AIF1	C3	GPNMB	C5AR2	C3->C5AR2	AIF1->GPNMB	0.9810793195159472	dementia
HIF1A:B2M->GPNMB:HFE	-0.0015881012211625	0.0010986777124384	-1.4454659480057	0.1483270510891	HIF1A	B2M	GPNMB	HFE	B2M->HFE	HIF1A->GPNMB	0.7988871733600098	dementia
HIST:CALCB->FRMD4A:RAMP1	-0.0015885711908196	0.0056938109977391	-0.278999635121444	0.780245104782292	HIST	CALCB	FRMD4A	RAMP1	CALCB->RAMP1	HIST->FRMD4A	0.9866187046191662	dementia
MKI67:ICAM1->MKI67:IL2RA	-0.0015894705402697	0.0069801851570925	-0.227711801979167	0.819870296809588	MKI67	ICAM1	MKI67	IL2RA	ICAM1->IL2RA	MKI67->MKI67	0.9949907045216666	dementia
CCL3:PSAP->HIST:SORT1	-0.0015897962584946	0.0516846398117274	-0.0307595499221019	0.975461299629111	CCL3	PSAP	HIST	SORT1	PSAP->SORT1	CCL3->HIST	0.999999999981673	dementia
MKI67:LGALS9->HIF1A:LRP1	-0.0015900544902506	0.0098567262285606	-0.161316694141647	0.871843975435489	MKI67	LGALS9	HIF1A	LRP1	LGALS9->LRP1	MKI67->HIF1A	0.999999999975195	dementia
HIST:APP->HIF1A:TNFRSF21	-0.0015906738001106	0.0026969434524494	-0.589806137264733	0.55532062763486	HIST	APP	HIF1A	TNFRSF21	APP->TNFRSF21	HIST->HIF1A	0.9821119113561412	dementia
MKI67:IGSF11->FRMD4A:VSIR	-0.0015908616555257	0.0165011306347934	-0.0964092516285713	0.92319554461614	MKI67	IGSF11	FRMD4A	VSIR	IGSF11->VSIR	MKI67->FRMD4A	0.9890037809940724	dementia
TMEM163:TNFSF13B->HIF1A:CD40	-0.0015912051418297	0.0023437321226137	-0.678919372430356	0.497188950282549	TMEM163	TNFSF13B	HIF1A	CD40	TNFSF13B->CD40	TMEM163->HIF1A	0.8784233369054409	dementia
IFI44L:SERPING1->MKI67:LRP1	-0.0015913582196644	0.0023113349333359	-0.688501781681508	0.491136848696859	IFI44L	SERPING1	MKI67	LRP1	SERPING1->LRP1	IFI44L->MKI67	0.821699207930551	dementia
TMEM163:IGF1->HSPA1A:IGF1R	-0.0015915303169995	0.0023650863392559	-0.672926941644009	0.500993771160712	TMEM163	IGF1	HSPA1A	IGF1R	IGF1->IGF1R	TMEM163->HSPA1A	0.8816772101788873	dementia
CD163:GNAS->PICALM:ADRB2	-0.00159176577356	0.0036298888520361	-0.438516394976432	0.661011987983916	CD163	GNAS	PICALM	ADRB2	GNAS->ADRB2	CD163->PICALM	0.9192904023029466	dementia
CCL3:FBN1->IFI44L:ITGA5	-0.0015921202860656	0.0053779433571156	-0.296046309963291	0.767194715395691	CCL3	FBN1	IFI44L	ITGA5	FBN1->ITGA5	CCL3->IFI44L	0.9617604201573275	dementia
IFI44L:ST6GAL1->PICALM:CD22	-0.0015922931468501	0.0011062485332986	-1.43936294505381	0.150047717293168	IFI44L	ST6GAL1	PICALM	CD22	ST6GAL1->CD22	IFI44L->PICALM	0.9020183151171453	dementia
PICALM:HLA-F->HSPA1A:LILRB1	-0.0015925709768269	0.0032760596539155	-0.486123924795912	0.626879304993838	PICALM	HLA-F	HSPA1A	LILRB1	HLA-F->LILRB1	PICALM->HSPA1A	0.9738687303348788	dementia
TMEM163:GNAI2->MKI67:ADCY9	-0.0015927569560493	0.0039065600270793	-0.407713421785092	0.683484082500955	TMEM163	GNAI2	MKI67	ADCY9	GNAI2->ADCY9	TMEM163->MKI67	0.9932318307086124	dementia
PICALM:ARF6->PICALM:SMAP1	-0.0015928707226202	0.0010321866147683	-1.54320032814782	0.122782177725626	PICALM	ARF6	PICALM	SMAP1	ARF6->SMAP1	PICALM->PICALM	0.665428689266379	dementia
HIST:APOE->CCL3:SCARB1	-0.0015931384096804	0.0158226237388062	-0.100687372459803	0.919798635745764	HIST	APOE	CCL3	SCARB1	APOE->SCARB1	HIST->CCL3	0.999999999969048	dementia
AIF1:JAM3->HIST:ITGAM_ITGB2	-0.0015935706277253	0.0050785000208172	-0.313787658007905	0.753682318787591	AIF1	JAM3	HIST	ITGAM_ITGB2	JAM3->ITGAM_ITGB2	AIF1->HIST	0.9578410483312098	dementia
HIF1A:GRN->CCL3:TNFRSF1A	-0.0015936411248158	0.0023770375744299	-0.670431608637096	0.50258269057357	HIF1A	GRN	CCL3	TNFRSF1A	GRN->TNFRSF1A	HIF1A->CCL3	0.999999999984748	dementia
HIST:SEMA4D->IFI44L:CD72	-0.0015936459708992	0.0018509747749379	-0.860976601343841	0.389250930293766	HIST	SEMA4D	IFI44L	CD72	SEMA4D->CD72	HIST->IFI44L	0.999619507275159	dementia
HIF1A:HLA-DQA1->IFI44L:CD4	-0.0015942436052194	0.0070114867003303	-0.227375972223452	0.820131402399552	HIF1A	HLA-DQA1	IFI44L	CD4	HLA-DQA1->CD4	HIF1A->IFI44L	0.959552271641562	dementia
PICALM:TXLNA->CCL3:STX1A	-0.0015951961413961	0.0068696516522884	-0.232209174807981	0.816375552037215	PICALM	TXLNA	CCL3	STX1A	TXLNA->STX1A	PICALM->CCL3	0.994019200293639	dementia
IFI44L:WNT5A->FRMD4A:ADRB2	-0.0015953302902258	0.0048044827251041	-0.332050374932156	0.739851221147548	IFI44L	WNT5A	FRMD4A	ADRB2	WNT5A->ADRB2	IFI44L->FRMD4A	0.9885512558141802	dementia
TMEM163:IL1A->MKI67:IL1R2_IL1RAP	-0.0015953751619829	0.0070047878714324	-0.227754957218523	0.819836745320947	TMEM163	IL1A	MKI67	IL1R2_IL1RAP	IL1A->IL1R2_IL1RAP	TMEM163->MKI67	0.9947613305745504	dementia
ERN1:ITGB3BP->CCL3:ITGB5	-0.0015961408175645	0.0166303023601537	-0.0959778591511889	0.923538157206871	ERN1	ITGB3BP	CCL3	ITGB5	ITGB3BP->ITGB5	ERN1->CCL3	0.999999999912341	dementia
MKI67:SERPINE1->HIST:ITGB5	-0.0015966181357117	0.0037042951137287	-0.431018071371922	0.666455230587448	MKI67	SERPINE1	HIST	ITGB5	SERPINE1->ITGB5	MKI67->HIST	0.999999999990988	dementia
AIF1:CALM1->IFI44L:INSR	-0.0015966542828334	0.008530242805184	-0.187175713434922	0.851522866176989	AIF1	CALM1	IFI44L	INSR	CALM1->INSR	AIF1->IFI44L	0.9696776824267246	dementia
HIST:SERPINE1->CCL3:ITGB5	-0.001596758426002	0.0041883011980201	-0.38124250155572	0.703023314546232	HIST	SERPINE1	CCL3	ITGB5	SERPINE1->ITGB5	HIST->CCL3	0.9986819648852576	dementia
PICALM:WNT5B->CD163:FZD2_LRP5	-0.0015968080808467	0.0064377493876014	-0.248038248261426	0.804104813442468	PICALM	WNT5B	CD163	FZD2_LRP5	WNT5B->FZD2_LRP5	PICALM->CD163	0.9663547559408844	dementia
HIST:FAM3C->HSPA1A:LAMP1	-0.0015974034169277	0.0042292700375059	-0.377701920842529	0.70565204070264	HIST	FAM3C	HSPA1A	LAMP1	FAM3C->LAMP1	HIST->HSPA1A	0.987169650107713	dementia
ERN1:VEGFB->CCL3:NRP1	-0.0015985167809451	0.0038845762658304	-0.411503513267599	0.680703365641495	ERN1	VEGFB	CCL3	NRP1	VEGFB->NRP1	ERN1->CCL3	0.999999999912341	dementia
FRMD4A:POMC->PICALM:TSHR	-0.0015991041511236	0.0007066309348809	-2.26299765859129	0.0236358336217919	FRMD4A	POMC	PICALM	TSHR	POMC->TSHR	FRMD4A->PICALM	0.4571374614842628	dementia
HSPA1A:APP->CCL3:NOTCH2	-0.0015991470339905	0.0048708051663911	-0.328312666871751	0.742675267733238	HSPA1A	APP	CCL3	NOTCH2	APP->NOTCH2	HSPA1A->CCL3	0.999999999968396	dementia
CD163:TIMP3->CCL3:DDR1	-0.0015995601203093	0.0012212520334276	-1.30977069149263	0.190273420824828	CD163	TIMP3	CCL3	DDR1	TIMP3->DDR1	CD163->CCL3	0.9618533003239456	dementia
MKI67:AFDN->FRMD4A:EPHB2	-0.0015995791407985	0.0072243488816112	-0.221414990750254	0.824769321145723	MKI67	AFDN	FRMD4A	EPHB2	AFDN->EPHB2	MKI67->FRMD4A	0.9686965754866512	dementia
CCL3:SORBS1->AIF1:ITGB5	-0.0015996232955128	0.0049088959052655	-0.325862134048729	0.744528665934824	CCL3	SORBS1	AIF1	ITGB5	SORBS1->ITGB5	CCL3->AIF1	0.999999999996409	dementia
ERN1:LGALS9->PICALM:MRC2	-0.0015997352128978	0.0022576987761407	-0.708568933023182	0.478592020940512	ERN1	LGALS9	PICALM	MRC2	LGALS9->MRC2	ERN1->PICALM	0.8499504832958236	dementia
IFI44L:AFDN->CCL3:EPHB6	-0.0016001917888791	0.0054027811680749	-0.296179271212151	0.767093178221652	IFI44L	AFDN	CCL3	EPHB6	AFDN->EPHB6	IFI44L->CCL3	0.999999999937774	dementia
HSPA1A:HLA-DRB5->HIF1A:LAG3	-0.0016005692615492	0.0026663254337765	-0.600290287627126	0.548312790391223	HSPA1A	HLA-DRB5	HIF1A	LAG3	HLA-DRB5->LAG3	HSPA1A->HIF1A	0.9940945914353332	dementia
HSPA1A:HLA-DRB5->AIF1:CD4	-0.0016013542995672	0.0037183167489356	-0.430666456811572	0.666710911873256	HSPA1A	HLA-DRB5	AIF1	CD4	HLA-DRB5->CD4	HSPA1A->AIF1	0.9261220666748502	dementia
MKI67:APOC1->AIF1:VLDLR	-0.0016024671789431	0.0013279458317682	-1.20672631413687	0.227537561642657	MKI67	APOC1	AIF1	VLDLR	APOC1->VLDLR	MKI67->AIF1	0.8801405863633707	dementia
TMEM163:NECTIN3->TMEM163:NECTIN1	-0.0016026744672186	0.0042011018165323	-0.381489080057936	0.702840372553647	TMEM163	NECTIN3	TMEM163	NECTIN1	NECTIN3->NECTIN1	TMEM163->TMEM163	0.9774601023583884	dementia
CCL3:PTPN6->HSPA1A:CD300LF	-0.0016028829548538	0.0024197463866346	-0.662417749110944	0.507703531746122	CCL3	PTPN6	HSPA1A	CD300LF	PTPN6->CD300LF	CCL3->HSPA1A	0.9941281695969134	dementia
GPNMB:LIN7C->CCL3:ABCA1	-0.0016029692139793	0.002261749720993	-0.708729705634964	0.478492226973029	GPNMB	LIN7C	CCL3	ABCA1	LIN7C->ABCA1	GPNMB->CCL3	0.999999999990374	dementia
CD163:CCL2->CCL3:CCR1	-0.0016040960557244	0.00808637973422	-0.19837011226868	0.842755499722157	CD163	CCL2	CCL3	CCR1	CCL2->CCR1	CD163->CCL3	0.9820737624899246	dementia
MKI67:MELTF->CD163:TFRC	-0.0016043625992236	0.0005905404720803	-2.71676993377231	0.0065922414333915	MKI67	MELTF	CD163	TFRC	MELTF->TFRC	MKI67->CD163	0.4265382198678261	dementia
PICALM:GSTP1->CD163:TRAF2	-0.0016044414928632	0.0084543426109779	-0.189777202875587	0.849483720711681	PICALM	GSTP1	CD163	TRAF2	GSTP1->TRAF2	PICALM->CD163	0.9717040931622016	dementia
TMEM163:HLA-B->ERN1:LILRA1	-0.0016046906875754	0.0048478539326188	-0.331010527519875	0.7406365335862	TMEM163	HLA-B	ERN1	LILRA1	HLA-B->LILRA1	TMEM163->ERN1	0.9299721887886871	dementia
CCL3:TGFB1->MKI67:CXCR4	-0.001605224771213	0.0023958633503862	-0.669998466713168	0.502858767622037	CCL3	TGFB1	MKI67	CXCR4	TGFB1->CXCR4	CCL3->MKI67	0.9865830880510448	dementia
CCL3:ICAM5->HIST:ITGAL	-0.0016057839133198	0.0059376126925008	-0.270442684034944	0.786819705929385	CCL3	ICAM5	HIST	ITGAL	ICAM5->ITGAL	CCL3->HIST	0.997542259595491	dementia
GPNMB:GDF11->HIF1A:ACTR2	-0.0016058277446302	0.0017824173716346	-0.900926892985545	0.367627191345314	GPNMB	GDF11	HIF1A	ACTR2	GDF11->ACTR2	GPNMB->HIF1A	0.8164222943212277	dementia
FRMD4A:F8->TMEM163:LDLR	-0.0016058637055346	0.0049884073299212	-0.321919121540539	0.747513966773564	FRMD4A	F8	TMEM163	LDLR	F8->LDLR	FRMD4A->TMEM163	0.9222765641135524	dementia
CCL3:FADD->TMEM163:ABCA1	-0.0016059202471638	0.0020440496062843	-0.785656200430035	0.43206892975986	CCL3	FADD	TMEM163	ABCA1	FADD->ABCA1	CCL3->TMEM163	0.9851343290680676	dementia
GPNMB:TGFB2->MKI67:TGFBR1_TGFBR2	-0.0016072249305226	0.007054175965009	-0.227840209614128	0.819770465930606	GPNMB	TGFB2	MKI67	TGFBR1_TGFBR2	TGFB2->TGFBR1_TGFBR2	GPNMB->MKI67	0.999999999953452	dementia
GPNMB:SEMA4D->FRMD4A:PLXNB2	-0.0016075873914292	0.0119778421448891	-0.134213439447871	0.893233798920609	GPNMB	SEMA4D	FRMD4A	PLXNB2	SEMA4D->PLXNB2	GPNMB->FRMD4A	0.9622031634864237	dementia
IFI44L:GPI->PICALM:AMFR	-0.0016079686489731	0.0073326821863825	-0.219287923313966	0.82642576877386	IFI44L	GPI	PICALM	AMFR	GPI->AMFR	IFI44L->PICALM	0.9834851548386968	dementia
IFI44L:SEMA6A->HIF1A:PLXNA2	-0.0016082044806788	0.0034589105012119	-0.464945386738202	0.641970566883621	IFI44L	SEMA6A	HIF1A	PLXNA2	SEMA6A->PLXNA2	IFI44L->HIF1A	0.9571081238576724	dementia
GPNMB:MFNG->FRMD4A:NOTCH2	-0.0016082860719473	0.0104528066913583	-0.153861648783475	0.877718823792406	GPNMB	MFNG	FRMD4A	NOTCH2	MFNG->NOTCH2	GPNMB->FRMD4A	0.9568739640463768	dementia
CCL3:LAMA2->HIF1A:ITGA9_ITGB1	-0.0016084905811523	0.0015034953036053	-1.06983412405425	0.28469397939712	CCL3	LAMA2	HIF1A	ITGA9_ITGB1	LAMA2->ITGA9_ITGB1	CCL3->HIF1A	0.999999999977921	dementia
MKI67:SEMA4A->ERN1:NRP1_PLXNA2	-0.0016085141703938	0.0023236252675224	-0.692243363366833	0.488784510925134	MKI67	SEMA4A	ERN1	NRP1_PLXNA2	SEMA4A->NRP1_PLXNA2	MKI67->ERN1	0.9602452504024072	dementia
TMEM163:SPON2->CD163:ITGB1	-0.0016085755108502	0.0021634888498478	-0.74350996122001	0.457172992960644	TMEM163	SPON2	CD163	ITGB1	SPON2->ITGB1	TMEM163->CD163	0.9414932956898144	dementia
ERN1:WNT5A->HSPA1A:RYK	-0.0016091640374612	0.0015561417567869	-1.03407291170164	0.301102078755279	ERN1	WNT5A	HSPA1A	RYK	WNT5A->RYK	ERN1->HSPA1A	0.8846340455921555	dementia
GPNMB:COL18A1->CCL3:ITGB5	-0.0016094497217925	0.0030647268965282	-0.525152738280098	0.599477016654834	GPNMB	COL18A1	CCL3	ITGB5	COL18A1->ITGB5	GPNMB->CCL3	0.999999999990374	dementia
PICALM:HLA-DPA1->CD163:CD4	-0.0016098776220836	0.0213172624207972	-0.0755199044935997	0.939801061261794	PICALM	HLA-DPA1	CD163	CD4	HLA-DPA1->CD4	PICALM->CD163	0.9970756992719544	dementia
IFI44L:CALM3->IFI44L:PDE1C	-0.0016098842912825	0.0019317087143026	-0.833399093436197	0.404619685835358	IFI44L	CALM3	IFI44L	PDE1C	CALM3->PDE1C	IFI44L->IFI44L	0.9411728668847164	dementia
CCL3:ADAM10->MKI67:TSPAN14	-0.0016102765905331	0.0233027676881862	-0.0691023749659376	0.944908130600205	CCL3	ADAM10	MKI67	TSPAN14	ADAM10->TSPAN14	CCL3->MKI67	0.999999999948493	dementia
IFI44L:IL16->HIF1A:CD9	-0.0016102856705292	0.0048685392378849	-0.330753351641638	0.740830799404357	IFI44L	IL16	HIF1A	CD9	IL16->CD9	IFI44L->HIF1A	0.9571081238576724	dementia
CCL3:APP->HIST:VLDLR	-0.0016106466567138	0.0107727047490371	-0.149511816599058	0.881149785869314	CCL3	APP	HIST	VLDLR	APP->VLDLR	CCL3->HIST	0.999999999981673	dementia
HSPA1A:C3->HIF1A:ITGAM	-0.0016107420374504	0.0288304059689478	-0.0558695579654806	0.955445722161532	HSPA1A	C3	HIF1A	ITGAM	C3->ITGAM	HSPA1A->HIF1A	0.999999999987063	dementia
HSPA1A:ADAM10->TMEM163:NRCAM	-0.0016111536357813	0.0151650139440512	-0.106241487263079	0.915390755117863	HSPA1A	ADAM10	TMEM163	NRCAM	ADAM10->NRCAM	HSPA1A->TMEM163	0.993580382117514	dementia
CCL3:ADM->PICALM:RAMP1	-0.0016111769162096	0.0107761774939686	-0.149512841368047	0.881148977309896	CCL3	ADM	PICALM	RAMP1	ADM->RAMP1	CCL3->PICALM	0.9822038821875984	dementia
HIST:FBN1->PICALM:ITGB1	-0.0016112580752065	0.0012721994644496	-1.26651371913882	0.205329220869441	HIST	FBN1	PICALM	ITGB1	FBN1->ITGB1	HIST->PICALM	0.7943397335576955	dementia
PICALM:CD59->CD163:STAB1	-0.0016124834289384	0.0024309825308409	-0.663305230902119	0.507135087091193	PICALM	CD59	CD163	STAB1	CD59->STAB1	PICALM->CD163	0.8549426817199276	dementia
PICALM:HLA-B->IFI44L:LILRB2	-0.0016125568566003	0.001747104490175	-0.922988216027533	0.356013346243856	PICALM	HLA-B	IFI44L	LILRB2	HLA-B->LILRB2	PICALM->IFI44L	0.9639394216666516	dementia
PICALM:HRAS->GPNMB:INSR	-0.0016128495128786	0.0019910501924206	-0.810049650691052	0.417911640188382	PICALM	HRAS	GPNMB	INSR	HRAS->INSR	PICALM->GPNMB	0.7074930034101832	dementia
ERN1:ADAM10->FRMD4A:TSPAN5	-0.0016129553370575	0.0107878247988635	-0.149516271086221	0.881146271207312	ERN1	ADAM10	FRMD4A	TSPAN5	ADAM10->TSPAN5	ERN1->FRMD4A	0.9651728200598236	dementia
MKI67:IGF1->TMEM163:INSR	-0.0016130216543007	0.0023827075939201	-0.676970039637506	0.49842496368958	MKI67	IGF1	TMEM163	INSR	IGF1->INSR	MKI67->TMEM163	0.9851886176694022	dementia
CD163:GSTP1->CCL3:TRAF2	-0.0016133815326462	0.0020480574620458	-0.787761848749395	0.430836020729716	CD163	GSTP1	CCL3	TRAF2	GSTP1->TRAF2	CD163->CCL3	0.9618533003239456	dementia
TMEM163:HSPA8->FRMD4A:LDLR	-0.0016133896021926	0.0074147415867081	-0.217592155212111	0.827746897284298	TMEM163	HSPA8	FRMD4A	LDLR	HSPA8->LDLR	TMEM163->FRMD4A	0.9464284897462892	dementia
MKI67:LPL->ERN1:LRP1	-0.0016136358194865	0.0031207873207759	-0.517060489429742	0.605113933626056	MKI67	LPL	ERN1	LRP1	LPL->LRP1	MKI67->ERN1	0.9602452504024072	dementia
MKI67:JAM2->ERN1:ITGA4_ITGB1	-0.0016140769793416	0.0058251660525453	-0.277086861521545	0.781713409993293	MKI67	JAM2	ERN1	ITGA4_ITGB1	JAM2->ITGA4_ITGB1	MKI67->ERN1	0.9602452504024072	dementia
HIF1A:FAM3C->FRMD4A:GLRA2	-0.0016143988099658	0.004747841017378	-0.340027984099895	0.7338354539211	HIF1A	FAM3C	FRMD4A	GLRA2	FAM3C->GLRA2	HIF1A->FRMD4A	0.9199865858381924	dementia
HSPA1A:INHBA->ERN1:BAMBI	-0.0016147611773602	0.0189362998583561	-0.0852733210520886	0.932044100977768	HSPA1A	INHBA	ERN1	BAMBI	INHBA->BAMBI	HSPA1A->ERN1	0.9969992158310432	dementia
TMEM163:APP->FRMD4A:NCSTN	-0.0016148531066281	0.003399984199462	-0.474959003304688	0.634816194566438	TMEM163	APP	FRMD4A	NCSTN	APP->NCSTN	TMEM163->FRMD4A	0.8858964378494644	dementia
CCL3:CSF1->PICALM:CSF3R	-0.0016152780616046	0.0070425900701613	-0.229358523712515	0.818590270204145	CCL3	CSF1	PICALM	CSF3R	CSF1->CSF3R	CCL3->PICALM	0.9656393127015076	dementia
TMEM163:SPON2->HIST:ITGB2	-0.001615656213044	0.0021923607985361	-0.736948140161416	0.461153887200396	TMEM163	SPON2	HIST	ITGB2	SPON2->ITGB2	TMEM163->HIST	0.9410755352958896	dementia
FRMD4A:APOE->FRMD4A:LRP8	-0.001616297765172	0.0124481803457256	-0.129842090995017	0.896691360973071	FRMD4A	APOE	FRMD4A	LRP8	APOE->LRP8	FRMD4A->FRMD4A	0.997165304659261	dementia
MKI67:SPP1->ERN1:ITGA5_ITGB1	-0.0016164460843063	0.0047646221893669	-0.339260075628608	0.734413816019384	MKI67	SPP1	ERN1	ITGA5_ITGB1	SPP1->ITGA5_ITGB1	MKI67->ERN1	0.9602452504024072	dementia
IFI44L:C3->IFI44L:C5AR2	-0.0016166634746304	0.0050175036817017	-0.322204741079967	0.747297593000297	IFI44L	C3	IFI44L	C5AR2	C3->C5AR2	IFI44L->IFI44L	0.9673925445972364	dementia
TMEM163:CALM3->MKI67:INSR	-0.0016166759414971	0.003315145848161	-0.48766359476881	0.625788142216896	TMEM163	CALM3	MKI67	INSR	CALM3->INSR	TMEM163->MKI67	0.9833316634220016	dementia
FRMD4A:APOE->CCL3:LRP5	-0.0016176791573283	0.0012655302892064	-1.27826190421939	0.20115709543412	FRMD4A	APOE	CCL3	LRP5	APOE->LRP5	FRMD4A->CCL3	0.6811430398108087	dementia
HIF1A:CALM3->HIF1A:EGFR	-0.0016178903151362	0.0102061698060283	-0.15852081102753	0.874046423162535	HIF1A	CALM3	HIF1A	EGFR	CALM3->EGFR	HIF1A->HIF1A	0.96983233255021	dementia
HIF1A:CALM3->HSPA1A:KCNQ3	-0.0016181407059439	0.0091611660474661	-0.176630430838172	0.859798689537632	HIF1A	CALM3	HSPA1A	KCNQ3	CALM3->KCNQ3	HIF1A->HSPA1A	0.999999999979967	dementia
PICALM:ANOS1->HIST:SDC2	-0.0016181858524528	0.0014466012121997	-1.11861226079864	0.263305590521565	PICALM	ANOS1	HIST	SDC2	ANOS1->SDC2	PICALM->HIST	0.8333038132311696	dementia
HIF1A:THBS1->CD163:CD47	-0.0016185455161425	0.0010088259612977	-1.6043852738093	0.108629154993537	HIF1A	THBS1	CD163	CD47	THBS1->CD47	HIF1A->CD163	0.6560770747134412	dementia
FRMD4A:GNAS->MKI67:VIPR1	-0.0016186817858874	0.0016989248993432	-0.952768298653555	0.340707479728816	FRMD4A	GNAS	MKI67	VIPR1	GNAS->VIPR1	FRMD4A->MKI67	0.8365132859405354	dementia
AIF1:LMAN1->PICALM:MCFD2	-0.001618815380194	0.0112488751226472	-0.143909089801781	0.885572257783401	AIF1	LMAN1	PICALM	MCFD2	LMAN1->MCFD2	AIF1->PICALM	0.9812423041586372	dementia
ERN1:TGFB1->HIST:ACVR1_TGFBR2	-0.0016195933305427	0.0108313009601074	-0.149528975005665	0.881136247623441	ERN1	TGFB1	HIST	ACVR1_TGFBR2	TGFB1->ACVR1_TGFBR2	ERN1->HIST	0.9871753639754716	dementia
ERN1:TGFB1->HIST:ACVR1_TGFBR1_TGFBR2	-0.0016195933305427	0.0108313009601074	-0.149528975005665	0.881136247623441	ERN1	TGFB1	HIST	ACVR1_TGFBR1_TGFBR2	TGFB1->ACVR1_TGFBR1_TGFBR2	ERN1->HIST	0.9871753639754716	dementia
CD163:HLA-DMA->PICALM:CD4	-0.001619609256868	0.0034452359307803	-0.470101116268451	0.638282776698093	CD163	HLA-DMA	PICALM	CD4	HLA-DMA->CD4	CD163->PICALM	0.9192904023029466	dementia
AIF1:TIMP2->TMEM163:CD44	-0.0016199570315018	0.0031334930505917	-0.516981210855401	0.605169275026194	AIF1	TIMP2	TMEM163	CD44	TIMP2->CD44	AIF1->TMEM163	0.8890118483332847	dementia
ERN1:PSAP->ERN1:LRP1	-0.0016200076691678	0.028221502218079	-0.0574033110161665	0.954223925543908	ERN1	PSAP	ERN1	LRP1	PSAP->LRP1	ERN1->ERN1	0.99999999983465	dementia
CD163:RTN4->HIST:LINGO1	-0.0016205424737824	0.0022971842303507	-0.705447326501572	0.480531900671054	CD163	RTN4	HIST	LINGO1	RTN4->LINGO1	CD163->HIST	0.9504097375908426	dementia
HIF1A:WNT5B->HSPA1A:FZD5_LRP6	-0.0016206934149732	0.0073696450736504	-0.219914717571398	0.825937573923091	HIF1A	WNT5B	HSPA1A	FZD5_LRP6	WNT5B->FZD5_LRP6	HIF1A->HSPA1A	0.999999999979967	dementia
ERN1:RGMB->ERN1:BMPR2	-0.0016209310406056	0.0026439196726631	-0.613078777455019	0.539824252124901	ERN1	RGMB	ERN1	BMPR2	RGMB->BMPR2	ERN1->ERN1	0.921600979441078	dementia
AIF1:VEGFA->IFI44L:ITGA9	-0.0016211015269684	0.0022593873510801	-0.717496062015859	0.473068065408402	AIF1	VEGFA	IFI44L	ITGA9	VEGFA->ITGA9	AIF1->IFI44L	0.9649803131447648	dementia
AIF1:HLA-B->IFI44L:CANX	-0.0016212467204385	0.02082967622253	-0.0778335055772479	0.937960493687305	AIF1	HLA-B	IFI44L	CANX	HLA-B->CANX	AIF1->IFI44L	0.9936708830230256	dementia
PICALM:SEMA6A->ERN1:PLXNA4	-0.0016213748297864	0.0026281579780602	-0.616924417528037	0.537284580376452	PICALM	SEMA6A	ERN1	PLXNA4	SEMA6A->PLXNA4	PICALM->ERN1	0.9704509145729578	dementia
HIST:CD55->HIF1A:ADGRE2	-0.0016217040536918	0.0197080616032094	-0.0822863296422712	0.934419024918493	HIST	CD55	HIF1A	ADGRE2	CD55->ADGRE2	HIST->HIF1A	0.9942183697372188	dementia
PICALM:PSEN1->PICALM:NCSTN	-0.001622139497191	0.0017200805418014	-0.943060198502219	0.345650112514396	PICALM	PSEN1	PICALM	NCSTN	PSEN1->NCSTN	PICALM->PICALM	0.7823041719137553	dementia
FRMD4A:NRG1->HIST:MS4A4A	-0.0016230230660102	0.0075519107760491	-0.214915551062602	0.829833160187762	FRMD4A	NRG1	HIST	MS4A4A	NRG1->MS4A4A	FRMD4A->HIST	0.9594945914670996	dementia
ERN1:WNT5B->HSPA1A:FZD5_LRP6	-0.0016232864292073	0.0020068752537446	-0.808862646633581	0.418594156762831	ERN1	WNT5B	HSPA1A	FZD5_LRP6	WNT5B->FZD5_LRP6	ERN1->HSPA1A	0.8846340455921555	dementia
HIST:GNAI2->FRMD4A:ADCY1	-0.0016233743719262	0.0032652087274248	-0.497173230700808	0.619066896986275	HIST	GNAI2	FRMD4A	ADCY1	GNAI2->ADCY1	HIST->FRMD4A	0.9621357532396344	dementia
MKI67:GNAI2->HIF1A:EGFR	-0.0016234088303795	0.0012814965886439	-1.26680698549296	0.205224313718728	MKI67	GNAI2	HIF1A	EGFR	GNAI2->EGFR	MKI67->HIF1A	0.9307888075371924	dementia
IFI44L:NUCB2->IFI44L:ERAP1	-0.0016235225577697	0.0034864110294358	-0.465671587217417	0.641450592912396	IFI44L	NUCB2	IFI44L	ERAP1	NUCB2->ERAP1	IFI44L->IFI44L	0.9507841363774896	dementia
FRMD4A:COPA->CCL3:P2RY6	-0.0016237970627261	0.0028856224085128	-0.562719868661889	0.573625652611949	FRMD4A	COPA	CCL3	P2RY6	COPA->P2RY6	FRMD4A->CCL3	0.8515365432098919	dementia
HSPA1A:HMGB1->FRMD4A:CXCR4	-0.0016242077917768	0.0011795436457202	-1.37697981560074	0.168518488388063	HSPA1A	HMGB1	FRMD4A	CXCR4	HMGB1->CXCR4	HSPA1A->FRMD4A	0.9437038888221352	dementia
TMEM163:CXCL12->GPNMB:ITGA5	-0.0016243319643767	0.0077108955550135	-0.210654126072381	0.833157173361789	TMEM163	CXCL12	GPNMB	ITGA5	CXCL12->ITGA5	TMEM163->GPNMB	0.9395851398501618	dementia
MKI67:PLAU->IFI44L:PLAUR	-0.0016247286838977	0.0006526210986637	-2.4895436068866	0.0127907226562839	MKI67	PLAU	IFI44L	PLAUR	PLAU->PLAUR	MKI67->IFI44L	0.1306397605262244	dementia
CD163:CALM1->CCL3:RYR2	-0.0016249729858852	0.0062298732040899	-0.260835643463568	0.794219256117372	CD163	CALM1	CCL3	RYR2	CALM1->RYR2	CD163->CCL3	0.9774902788886176	dementia
HIST:TNFSF10->IFI44L:RIPK1	-0.0016257393206421	0.0017560890273116	-0.925772722998526	0.354564105489404	HIST	TNFSF10	IFI44L	RIPK1	TNFSF10->RIPK1	HIST->IFI44L	0.999619507275159	dementia
GPNMB:CALM1->MKI67:VIPR1	-0.0016259722124214	0.0020158721324045	-0.806584994298194	0.419905621879818	GPNMB	CALM1	MKI67	VIPR1	CALM1->VIPR1	GPNMB->MKI67	0.982023746366826	dementia
HSPA1A:SLIT2->HSPA1A:APP	-0.0016260218099942	0.0082416256286227	-0.197293820814569	0.843597614591775	HSPA1A	SLIT2	HSPA1A	APP	SLIT2->APP	HSPA1A->HSPA1A	0.999999999961099	dementia
ERN1:ST6GAL1->TMEM163:CD22	-0.0016260267818933	0.0006348244457037	-2.56138022550604	0.0104257183643206	ERN1	ST6GAL1	TMEM163	CD22	ST6GAL1->CD22	ERN1->TMEM163	0.1228680577366868	dementia
CD163:RGMB->GPNMB:NEO1	-0.0016264137122839	0.0046715516953009	-0.348152780567515	0.727725447618801	CD163	RGMB	GPNMB	NEO1	RGMB->NEO1	CD163->GPNMB	0.9319803959835952	dementia
AIF1:GPI->CCL3:AMFR	-0.0016267958303715	0.0006892622348991	-2.36019869942459	0.0182651489178242	AIF1	GPI	CCL3	AMFR	GPI->AMFR	AIF1->CCL3	0.961264781139098	dementia
GPNMB:GDF11->MKI67:BMPR1B	-0.0016270955974796	0.0071370349565389	-0.227979210889096	0.819662402288309	GPNMB	GDF11	MKI67	BMPR1B	GDF11->BMPR1B	GPNMB->MKI67	0.999999999953452	dementia
HIF1A:B2M->IFI44L:LILRB2	-0.0016271821552742	0.0006680011679285	-2.43589717113829	0.0148549067085808	HIF1A	B2M	IFI44L	LILRB2	B2M->LILRB2	HIF1A->IFI44L	0.683815743924683	dementia
IFI44L:IL11RA->FRMD4A:CD40	-0.0016279834259295	0.0066823229559004	-0.243625373492622	0.807520975096685	IFI44L	IL11RA	FRMD4A	CD40	IL11RA->CD40	IFI44L->FRMD4A	0.999999999806876	dementia
MKI67:HSP90B1->PICALM:TLR7	-0.0016282744789112	0.0076093262826733	-0.213984053045386	0.830559492990316	MKI67	HSP90B1	PICALM	TLR7	HSP90B1->TLR7	MKI67->PICALM	0.987451144914191	dementia
MKI67:TNF->MKI67:PTPRS	-0.0016290945490874	0.0005830285551848	-2.79419341402732	0.0052029349709213	MKI67	TNF	MKI67	PTPRS	TNF->PTPRS	MKI67->MKI67	0.325414128524319	dementia
HIF1A:FAM3C->HIST:ADGRG5	-0.0016298244841762	0.0086629731693058	-0.188136850054089	0.850769374680547	HIF1A	FAM3C	HIST	ADGRG5	FAM3C->ADGRG5	HIF1A->HIST	0.985282682081297	dementia
HIST:B2M->MKI67:LILRB2	-0.0016306032998861	0.0017834830363097	-0.914280240792188	0.360569610432068	HIST	B2M	MKI67	LILRB2	B2M->LILRB2	HIST->MKI67	0.9274196525627184	dementia
MKI67:TXLNA->GPNMB:STX3	-0.0016307442360473	0.0025664742439366	-0.635402533222373	0.525165916344757	MKI67	TXLNA	GPNMB	STX3	TXLNA->STX3	MKI67->GPNMB	0.9742906780342596	dementia
HIF1A:CXCL12->CD163:ITGA5	-0.0016309151843256	0.0040546103737985	-0.402237214915856	0.687509456327274	HIF1A	CXCL12	CD163	ITGA5	CXCL12->ITGA5	HIF1A->CD163	0.9160725871482006	dementia
HIF1A:SELPLG->CD163:SELL	-0.0016313199306599	0.0035326875914038	-0.461778713359613	0.644240017434256	HIF1A	SELPLG	CD163	SELL	SELPLG->SELL	HIF1A->CD163	0.91603540023433	dementia
IFI44L:FARP2->IFI44L:PLXNA1	-0.0016321886999963	0.0134017125848203	-0.121789561570291	0.903065681068	IFI44L	FARP2	IFI44L	PLXNA1	FARP2->PLXNA1	IFI44L->IFI44L	0.9795611458424548	dementia
HSPA1A:LGALS9->PICALM:MRC2	-0.0016322463178639	0.0045282469168892	-0.360458770871376	0.718504083317007	HSPA1A	LGALS9	PICALM	MRC2	LGALS9->MRC2	HSPA1A->PICALM	0.99999999997738	dementia
CCL3:GNAI2->FRMD4A:TSHR	-0.0016323111136743	0.0012462686608714	-1.30975861379114	0.190277507892756	CCL3	GNAI2	FRMD4A	TSHR	GNAI2->TSHR	CCL3->FRMD4A	0.7316117564543181	dementia
HSPA1A:CCL3->CCL3:CCR1	-0.0016324002168379	0.0013632471461922	-1.19743527165817	0.231136942667961	HSPA1A	CCL3	CCL3	CCR1	CCL3->CCR1	HSPA1A->CCL3	0.999999999968396	dementia
MKI67:FN1->GPNMB:ITGAV_ITGB1	-0.0016330729396854	0.0011413041780359	-1.43088316954709	0.152463701403831	MKI67	FN1	GPNMB	ITGAV_ITGB1	FN1->ITGAV_ITGB1	MKI67->GPNMB	0.747174045063296	dementia
HSPA1A:LRP1B->PICALM:PLAUR	-0.0016332561623378	0.0012387868142543	-1.31843198809068	0.187359078468164	HSPA1A	LRP1B	PICALM	PLAUR	LRP1B->PLAUR	HSPA1A->PICALM	0.99999999997738	dementia
MKI67:APOE->HIF1A:LRP5	-0.0016333411400581	0.0020230742823121	-0.807355990009138	0.419461414839093	MKI67	APOE	HIF1A	LRP5	APOE->LRP5	MKI67->HIF1A	0.9563818844328422	dementia
CCL3:IGSF10->PICALM:MILR1	-0.0016333416148834	0.0010911864054585	-1.49684930705958	0.134432473128749	CCL3	IGSF10	PICALM	MILR1	IGSF10->MILR1	CCL3->PICALM	0.83808767088176	dementia
TMEM163:EFNB1->HIF1A:EPHB3	-0.0016334580080684	0.0024530035330547	-0.665901204811676	0.505474250376232	TMEM163	EFNB1	HIF1A	EPHB3	EFNB1->EPHB3	TMEM163->HIF1A	0.8784233369054409	dementia
TMEM163:TGFB1->ERN1:SDC2	-0.00163360375885	0.0058906454466509	-0.277321691424976	0.781533105152813	TMEM163	TGFB1	ERN1	SDC2	TGFB1->SDC2	TMEM163->ERN1	0.9356866627525118	dementia
HIST:LRPAP1->PICALM:LDLR	-0.001634233764994	0.0007184647112103	-2.27461939256679	0.0229287717553372	HIST	LRPAP1	PICALM	LDLR	LRPAP1->LDLR	HIST->PICALM	0.3952946103134603	dementia
PICALM:CALM3->MKI67:INSR	-0.001634293742083	0.0055884685027624	-0.292440360230206	0.769949953230318	PICALM	CALM3	MKI67	INSR	CALM3->INSR	PICALM->MKI67	0.9861016380941664	dementia
GPNMB:FGF12->HSPA1A:FGFR1	-0.0016347672797484	0.0057817761384488	-0.282744824531902	0.777372452633076	GPNMB	FGF12	HSPA1A	FGFR1	FGF12->FGFR1	GPNMB->HSPA1A	0.95549330749368	dementia
HSPA1A:PTPN6->GPNMB:CD300LF	-0.0016350120407347	0.0033215160805224	-0.492248720493191	0.62254352627417	HSPA1A	PTPN6	GPNMB	CD300LF	PTPN6->CD300LF	HSPA1A->GPNMB	0.9281801184536204	dementia
FRMD4A:ADAM9->ERN1:ITGAV	-0.0016355264187219	0.0077287339653341	-0.211616343123959	0.83240635811086	FRMD4A	ADAM9	ERN1	ITGAV	ADAM9->ITGAV	FRMD4A->ERN1	0.920001401077408	dementia
PICALM:CD22->GPNMB:PTPRC	-0.0016355500953874	0.0006477914452681	-2.52480965491952	0.0115760970410636	PICALM	CD22	GPNMB	PTPRC	CD22->PTPRC	PICALM->GPNMB	0.0895724230062626	dementia
AIF1:APOE->FRMD4A:LRP6	-0.0016356749747881	0.0137899836160403	-0.118613264549899	0.905581755954476	AIF1	APOE	FRMD4A	LRP6	APOE->LRP6	AIF1->FRMD4A	0.9725711186192932	dementia
MKI67:PDGFC->PICALM:FLT1	-0.0016359443523197	0.0048147558674687	-0.339777217651506	0.73402430594715	MKI67	PDGFC	PICALM	FLT1	PDGFC->FLT1	MKI67->PICALM	0.985283570877106	dementia
HIF1A:LGALS9->GPNMB:HAVCR2	-0.0016359801411299	0.0115180915130156	-0.142035695695013	0.887051810417188	HIF1A	LGALS9	GPNMB	HAVCR2	LGALS9->HAVCR2	HIF1A->GPNMB	0.970791475582112	dementia
CD163:PDGFB->HSPA1A:LRP1	-0.001636074056281	0.0206612609556401	-0.0791855860004709	0.936885009294825	CD163	PDGFB	HSPA1A	LRP1	PDGFB->LRP1	CD163->HSPA1A	0.999867537688337	dementia
HSPA1A:GNAI2->FRMD4A:C5AR1	-0.001636195654145	0.0011991014177184	-1.36451815498497	0.172404544243912	HSPA1A	GNAI2	FRMD4A	C5AR1	GNAI2->C5AR1	HSPA1A->FRMD4A	0.9437038888221352	dementia
HIST:ADAM15->TMEM163:ITGAV	-0.0016367783258906	0.0008946011828705	-1.82961788697684	0.0673070971451016	HIST	ADAM15	TMEM163	ITGAV	ADAM15->ITGAV	HIST->TMEM163	0.9984077816567856	dementia
PICALM:VEGFA->FRMD4A:ITGAV	-0.0016377854645748	0.0022121168472123	-0.74037023253937	0.459075375935817	PICALM	VEGFA	FRMD4A	ITGAV	VEGFA->ITGAV	PICALM->FRMD4A	0.8971878137275967	dementia
GPNMB:LAMB2->TMEM163:RPSA	-0.0016387986726731	0.000817225378163	-2.00532033936205	0.044928811781784	GPNMB	LAMB2	TMEM163	RPSA	LAMB2->RPSA	GPNMB->TMEM163	0.6513707728832508	dementia
FRMD4A:GNAI2->AIF1:EDNRB	-0.0016400881950361	0.0011291356055136	-1.45251658616337	0.146358020745088	FRMD4A	GNAI2	AIF1	EDNRB	GNAI2->EDNRB	FRMD4A->AIF1	0.6440066312571028	dementia
HIST:SLIT2->IFI44L:ROBO2	-0.0016402850530423	0.0061812931604992	-0.265362766406931	0.790730016343736	HIST	SLIT2	IFI44L	ROBO2	SLIT2->ROBO2	HIST->IFI44L	0.999619507275159	dementia
PICALM:C5->MKI67:C5AR2	-0.0016403679750366	0.0023896321685402	-0.686452081049215	0.492428071964985	PICALM	C5	MKI67	C5AR2	C5->C5AR2	PICALM->MKI67	0.9814075721145232	dementia
CD163:S100A8->TMEM163:AGER	-0.0016408935886428	0.0037717834460068	-0.435044485488687	0.663530137698754	CD163	S100A8	TMEM163	AGER	S100A8->AGER	CD163->TMEM163	0.940441791344989	dementia
FRMD4A:TIMP2->HIF1A:CD44	-0.0016410345725903	0.0041290473604471	-0.397436606881809	0.691045525286465	FRMD4A	TIMP2	HIF1A	CD44	TIMP2->CD44	FRMD4A->HIF1A	0.9070965648925507	dementia
IFI44L:B2M->MKI67:CD247	-0.0016410582863364	0.0071952880215537	-0.228074023085742	0.819588694487756	IFI44L	B2M	MKI67	CD247	B2M->CD247	IFI44L->MKI67	0.936732448631656	dementia
MKI67:COPA->CCL3:P2RY6	-0.0016410867064348	0.0022254737252611	-0.737410056927221	0.460873021436712	MKI67	COPA	CCL3	P2RY6	COPA->P2RY6	MKI67->CCL3	0.999999999991347	dementia
HSPA1A:GNAS->TMEM163:ADCY9	-0.0016414882229585	0.0015643775505279	-1.0492915999751	0.29404393091293	HSPA1A	GNAS	TMEM163	ADCY9	GNAS->ADCY9	HSPA1A->TMEM163	0.8055637423136928	dementia
PICALM:TNF->TMEM163:SEMA4C	-0.0016416692814066	0.0024950152173213	-0.657979666821091	0.510551196813291	PICALM	TNF	TMEM163	SEMA4C	TNF->SEMA4C	PICALM->TMEM163	0.9934161045528432	dementia
MKI67:LRPAP1->CD163:LRP8	-0.0016418517641782	0.0036099338778911	-0.454814913434769	0.649242400230379	MKI67	LRPAP1	CD163	LRP8	LRPAP1->LRP8	MKI67->CD163	0.999999999980883	dementia
TMEM163:PKM->HIST:CD44	-0.0016425266897389	0.0015715995915741	-1.04513051450578	0.295962652622874	TMEM163	PKM	HIST	CD44	PKM->CD44	TMEM163->HIST	0.9074939957450038	dementia
HIF1A:CALM1->MKI67:FAS	-0.0016425521405845	0.0028475569735423	-0.576828543149842	0.564055285712227	HIF1A	CALM1	MKI67	FAS	CALM1->FAS	HIF1A->MKI67	0.999999999976702	dementia
FRMD4A:CCL4->PICALM:CCR1	-0.0016426182205216	0.0007414581639007	-2.21538894639701	0.0267333793797666	FRMD4A	CCL4	PICALM	CCR1	CCL4->CCR1	FRMD4A->PICALM	0.4571374614842628	dementia
CCL3:YBX1->HIF1A:NOTCH1	-0.0016436595514516	0.0040070147543386	-0.410195532639836	0.681662517721505	CCL3	YBX1	HIF1A	NOTCH1	YBX1->NOTCH1	CCL3->HIF1A	0.999999999977921	dementia
HSPA1A:IL18->CCL3:IL18BP	-0.0016441735645097	0.0024539567123467	-0.670009196265474	0.502851927825997	HSPA1A	IL18	CCL3	IL18BP	IL18->IL18BP	HSPA1A->CCL3	0.999999999968396	dementia
TMEM163:COL9A2->CCL3:CD44	-0.0016449813906153	0.0044082345444157	-0.373161040784276	0.709028590268586	TMEM163	COL9A2	CCL3	CD44	COL9A2->CD44	TMEM163->CCL3	0.999999999967181	dementia
CCL3:LRPAP1->CD163:LDLR	-0.0016453393120576	0.0025299095415134	-0.65035499691161	0.515462939690299	CCL3	LRPAP1	CD163	LDLR	LRPAP1->LDLR	CCL3->CD163	0.951448924287588	dementia
MKI67:FBN1->CD163:ITGB1	-0.0016455440828066	0.0046506183662664	-0.353833394445497	0.723463745245049	MKI67	FBN1	CD163	ITGB1	FBN1->ITGB1	MKI67->CD163	0.999999999980883	dementia
CCL3:CALM1->FRMD4A:TRPC5	-0.0016460279813932	0.0036317451174151	-0.453233343248715	0.650380725080773	CCL3	CALM1	FRMD4A	TRPC5	CALM1->TRPC5	CCL3->FRMD4A	0.8954936765162408	dementia
FRMD4A:FSTL5->CCL3:CEACAM19	-0.0016461398730818	0.0017460935798181	-0.942755813381631	0.345805817739453	FRMD4A	FSTL5	CCL3	CEACAM19	FSTL5->CEACAM19	FRMD4A->CCL3	0.7578375260212199	dementia
FRMD4A:SELPLG->ERN1:ITGAM	-0.0016464276561881	0.0015220488582759	-1.08171800611782	0.279377849714149	FRMD4A	SELPLG	ERN1	ITGAM	SELPLG->ITGAM	FRMD4A->ERN1	0.7720911317868855	dementia
GPNMB:COL6A6->PICALM:ITGA9_ITGB1	-0.0016465081550397	0.003525845786541	-0.466982464554991	0.640512423953858	GPNMB	COL6A6	PICALM	ITGA9_ITGB1	COL6A6->ITGA9_ITGB1	GPNMB->PICALM	0.840671786076756	dementia
HIST:SEMA6B->HIST:PLXNA2	-0.0016466084842297	0.0177824361083938	-0.0925974638228851	0.926223358669004	HIST	SEMA6B	HIST	PLXNA2	SEMA6B->PLXNA2	HIST->HIST	0.99999999999046	dementia
PICALM:PTPN6->CCL3:EGFR	-0.0016470020945843	0.0009986677826471	-1.64919918635877	0.0991068346022083	PICALM	PTPN6	CCL3	EGFR	PTPN6->EGFR	PICALM->CCL3	0.8998505388033057	dementia
FRMD4A:F13A1->HIST:ITGB1	-0.0016474133146216	0.0030919182779908	-0.532812696360189	0.594163244126952	FRMD4A	F13A1	HIST	ITGB1	F13A1->ITGB1	FRMD4A->HIST	0.8940398137575223	dementia
GPNMB:CXCL12->MKI67:CD4	-0.0016474369422608	0.0014607962546189	-1.12776640619921	0.259418584320991	GPNMB	CXCL12	MKI67	CD4	CXCL12->CD4	GPNMB->MKI67	0.982023746366826	dementia
MKI67:CLEC11A->PICALM:ITGB1	-0.0016480223441633	0.0016575464137186	-0.994254115917045	0.320099167995984	MKI67	CLEC11A	PICALM	ITGB1	CLEC11A->ITGB1	MKI67->PICALM	0.9078836051348084	dementia
ERN1:HSP90B1->TMEM163:LRP1	-0.0016481138797516	0.0023076528429265	-0.714194894957213	0.47510667318316	ERN1	HSP90B1	TMEM163	LRP1	HSP90B1->LRP1	ERN1->TMEM163	0.7269805136895502	dementia
HSPA1A:ADM->MKI67:ADRB2	-0.0016485346763645	0.00218315709685	-0.755115002371152	0.450179982290625	HSPA1A	ADM	MKI67	ADRB2	ADM->ADRB2	HSPA1A->MKI67	0.9734526007647212	dementia
AIF1:HSP90AA1->TMEM163:EGFR	-0.0016491000077376	0.0028741039890842	-0.573778824287797	0.566117480061242	AIF1	HSP90AA1	TMEM163	EGFR	HSP90AA1->EGFR	AIF1->TMEM163	0.8828201524048396	dementia
MKI67:LY86->TMEM163:CD180	-0.0016501218662222	0.006493391913533	-0.254123251483285	0.799400340781244	MKI67	LY86	TMEM163	CD180	LY86->CD180	MKI67->TMEM163	0.9851886176694022	dementia
HIF1A:VEGFB->CCL3:ADRB2	-0.0016506116486139	0.0011568227188417	-1.42684926716043	0.153623346793965	HIF1A	VEGFB	CCL3	ADRB2	VEGFB->ADRB2	HIF1A->CCL3	0.999999999984748	dementia
FRMD4A:TNFSF13B->HSPA1A:TNFRSF13C	-0.001650670646351	0.0028442280281569	-0.580358054983608	0.561673184954047	FRMD4A	TNFSF13B	HSPA1A	TNFRSF13C	TNFSF13B->TNFRSF13C	FRMD4A->HSPA1A	0.9237052446850909	dementia
HSPA1A:QDPR->PICALM:DYSF	-0.0016506932403923	0.0016558722632739	-0.996872329468602	0.318826484303904	HSPA1A	QDPR	PICALM	DYSF	QDPR->DYSF	HSPA1A->PICALM	0.99999999997738	dementia
TMEM163:HMGB1->HIST:THBD	-0.0016508800218807	0.0011974828763768	-1.37862515986512	0.168010355084549	TMEM163	HMGB1	HIST	THBD	HMGB1->THBD	TMEM163->HIST	0.9074939957450038	dementia
CD163:APP->PICALM:LRP6	-0.00165088373405	0.0168144441373782	-0.0981824745773303	0.92178739848186	CD163	APP	PICALM	LRP6	APP->LRP6	CD163->PICALM	0.987072324100276	dementia
CCL3:TXLNA->FRMD4A:STX4	-0.0016512671649928	0.0014942861492715	-1.10505418644069	0.269136110351614	CCL3	TXLNA	FRMD4A	STX4	TXLNA->STX4	CCL3->FRMD4A	0.7316117564543181	dementia
TMEM163:JAM2->AIF1:ITGAV_ITGB1	-0.0016514236876302	0.0048335909661317	-0.341655655019529	0.73261004808226	TMEM163	JAM2	AIF1	ITGAV_ITGB1	JAM2->ITGAV_ITGB1	TMEM163->AIF1	0.9436644960024968	dementia
MKI67:WNT5A->TMEM163:ANTXR1	-0.0016515835010977	0.0012403120549793	-1.33158707477473	0.182995914518399	MKI67	WNT5A	TMEM163	ANTXR1	WNT5A->ANTXR1	MKI67->TMEM163	0.9851886176694022	dementia
TMEM163:LGALS9->FRMD4A:LRP1	-0.0016516485037007	0.0167971799402654	-0.0983289164951716	0.921671117392948	TMEM163	LGALS9	FRMD4A	LRP1	LGALS9->LRP1	TMEM163->FRMD4A	0.9803127824806412	dementia
IFI44L:HLA-C->GPNMB:LILRB2	-0.0016518286024231	0.0036672913701066	-0.450421969709781	0.652406206555294	IFI44L	HLA-C	GPNMB	LILRB2	HLA-C->LILRB2	IFI44L->GPNMB	0.9958569090014564	dementia
CD163:CALM1->MKI67:PDE1B	-0.0016522520514908	0.0026201688718056	-0.630589909402354	0.528308698326138	CD163	CALM1	MKI67	PDE1B	CALM1->PDE1B	CD163->MKI67	0.964964858951046	dementia
AIF1:TNF->PICALM:SEMA4C	-0.0016529389476132	0.0011021587881089	-1.49972850141611	0.133684744546821	AIF1	TNF	PICALM	SEMA4C	TNF->SEMA4C	AIF1->PICALM	0.9104984799610752	dementia
PICALM:WNT5A->MKI67:FZD8	-0.0016542901117649	0.001444740088052	-1.14504340638554	0.252191177055174	PICALM	WNT5A	MKI67	FZD8	WNT5A->FZD8	PICALM->MKI67	0.95329794554222	dementia
IFI44L:SEMA4A->TMEM163:NRP1_PLXNA2	-0.0016547813247477	0.0011313076090283	-1.46271563237259	0.143545206851938	IFI44L	SEMA4A	TMEM163	NRP1_PLXNA2	SEMA4A->NRP1_PLXNA2	IFI44L->TMEM163	0.999999999965492	dementia
HIST:FGF2->FRMD4A:NRP1	-0.001654941437426	0.0026258084173692	-0.63025978075128	0.528524632439885	HIST	FGF2	FRMD4A	NRP1	FGF2->NRP1	HIST->FRMD4A	0.935663146794206	dementia
HIF1A:IL16->CCL3:CD4	-0.0016551637750017	0.0020899705961037	-0.791955531856479	0.428386605369978	HIF1A	IL16	CCL3	CD4	IL16->CD4	HIF1A->CCL3	0.999999999984748	dementia
HIF1A:DKK2->FRMD4A:LRP6	-0.0016557783641649	0.0008862658798667	-1.86826369126821	0.0617253249300642	HIF1A	DKK2	FRMD4A	LRP6	DKK2->LRP6	HIF1A->FRMD4A	0.7239166993788073	dementia
HSPA1A:COL18A1->HIF1A:PTPRS	-0.0016557793410924	0.0010160284185046	-1.62965849275092	0.103173694513097	HSPA1A	COL18A1	HIF1A	PTPRS	COL18A1->PTPRS	HSPA1A->HIF1A	0.9940945914353332	dementia
TMEM163:TNF->PICALM:NOTCH1	-0.0016562192333714	0.0012225535142431	-1.35472125684153	0.175506382706338	TMEM163	TNF	PICALM	NOTCH1	TNF->NOTCH1	TMEM163->PICALM	0.8622510555988531	dementia
TMEM163:LTBP1->HSPA1A:ITGB5	-0.0016566419239941	0.0011708259766171	-1.41493437716563	0.157087737474268	TMEM163	LTBP1	HSPA1A	ITGB5	LTBP1->ITGB5	TMEM163->HSPA1A	0.8143395304689692	dementia
ERN1:SERPINF1->MKI67:PLXDC2	-0.0016567513216623	0.0032487650090579	-0.509963422113669	0.610077087907092	ERN1	SERPINF1	MKI67	PLXDC2	SERPINF1->PLXDC2	ERN1->MKI67	0.9922029755651371	dementia
CCL3:PDCD1LG2->CCL3:PDCD2	-0.001657108125836	0.0024920259401542	-0.664964236180256	0.506073368079381	CCL3	PDCD1LG2	CCL3	PDCD2	PDCD1LG2->PDCD2	CCL3->CCL3	0.9010067710698356	dementia
GPNMB:MFGE8->ERN1:ITGAV	-0.0016573143065066	0.0060842774021469	-0.272392955969077	0.785319888330013	GPNMB	MFGE8	ERN1	ITGAV	MFGE8->ITGAV	GPNMB->ERN1	0.999999917340304	dementia
GPNMB:VEGFA->MKI67:ITGB1	-0.0016574464578506	0.0014922833929719	-1.11067808276666	0.266706939511631	GPNMB	VEGFA	MKI67	ITGB1	VEGFA->ITGB1	GPNMB->MKI67	0.982023746366826	dementia
HSPA1A:PLAU->MKI67:IGF2R	-0.0016583845495415	0.0253779741440137	-0.0653473969250109	0.947897405672038	HSPA1A	PLAU	MKI67	IGF2R	PLAU->IGF2R	HSPA1A->MKI67	0.999999999962709	dementia
CCL3:CD14->MKI67:RIPK1	-0.0016590064102239	0.0026316457417902	-0.630406434984446	0.528428701707425	CCL3	CD14	MKI67	RIPK1	CD14->RIPK1	CCL3->MKI67	0.9865830880510448	dementia
MKI67:WNT5A->ERN1:ROR2	-0.0016594845344521	0.0021267850658284	-0.780278440504177	0.435227000087966	MKI67	WNT5A	ERN1	ROR2	WNT5A->ROR2	MKI67->ERN1	0.9602452504024072	dementia
HIST:S100A9->PICALM:ITGB2	-0.0016594971429605	0.0033378956786679	-0.497168666344543	0.619070115425921	HIST	S100A9	PICALM	ITGB2	S100A9->ITGB2	HIST->PICALM	0.966877942586754	dementia
MKI67:SERPINE1->CD163:LRP1	-0.0016599159894168	0.0019897523795877	-0.834232443416273	0.404150012243147	MKI67	SERPINE1	CD163	LRP1	SERPINE1->LRP1	MKI67->CD163	0.999999999980883	dementia
AIF1:JAM2->CCL3:ITGAV_ITGB1	-0.0016600073019163	0.0021476645547164	-0.772936024050335	0.439560243705012	AIF1	JAM2	CCL3	ITGAV_ITGB1	JAM2->ITGAV_ITGB1	AIF1->CCL3	0.99999999999362	dementia
CCL3:CALM1->GPNMB:PTH2R	-0.0016603564485806	0.0036512480047726	-0.454736694524825	0.649298678560713	CCL3	CALM1	GPNMB	PTH2R	CALM1->PTH2R	CCL3->GPNMB	0.9988366248242294	dementia
HIST:TNF->CD163:NOTCH1	-0.0016605890646469	0.0062352301294057	-0.266323620810005	0.789989983031546	HIST	TNF	CD163	NOTCH1	TNF->NOTCH1	HIST->CD163	0.9669891928189298	dementia
FRMD4A:VWF->AIF1:SIRPA	-0.0016605954853528	0.0035286564011215	-0.470602772439117	0.637924427426616	FRMD4A	VWF	AIF1	SIRPA	VWF->SIRPA	FRMD4A->AIF1	0.8924356783284417	dementia
HIST:ANOS1->MKI67:FGFR1	-0.0016607911242684	0.0005914295976715	-2.80809606216375	0.0049835358642482	HIST	ANOS1	MKI67	FGFR1	ANOS1->FGFR1	HIST->MKI67	0.257378115177491	dementia
CCL3:HLA-DPB1->HIST:CD4	-0.0016608520538382	0.0090008539794442	-0.184521608464171	0.853604277092718	CCL3	HLA-DPB1	HIST	CD4	HLA-DPB1->CD4	CCL3->HIST	0.999999999981673	dementia
AIF1:APP->MKI67:VLDLR	-0.0016610240435057	0.0017649644816372	-0.941109048248353	0.34664897914031	AIF1	APP	MKI67	VLDLR	APP->VLDLR	AIF1->MKI67	0.9540693341554968	dementia
AIF1:TIMP2->ERN1:ITGB1	-0.0016611022383638	0.0095617403714881	-0.173723838321005	0.862082502117749	AIF1	TIMP2	ERN1	ITGB1	TIMP2->ITGB1	AIF1->ERN1	0.958214004152462	dementia
MKI67:TF->HSPA1A:TFRC	-0.0016614886776121	0.0048828939530487	-0.340267204978871	0.733655311861942	MKI67	TF	HSPA1A	TFRC	TF->TFRC	MKI67->HSPA1A	0.9926346746728302	dementia
GPNMB:ADAM15->PICALM:ITGA9	-0.0016617437450739	0.0019827702196166	-0.838091942592923	0.401979067838886	GPNMB	ADAM15	PICALM	ITGA9	ADAM15->ITGA9	GPNMB->PICALM	0.7455620684310554	dementia
HIST:FADD->HIF1A:ABCA1	-0.0016621395264744	0.0006960840544073	-2.3878431289302	0.0169475740185156	HIST	FADD	HIF1A	ABCA1	FADD->ABCA1	HIST->HIF1A	0.6118614048901497	dementia
CD163:COL9A2->MKI67:CD44	-0.0016622461511422	0.002942979096872	-0.564817518720748	0.572197889944466	CD163	COL9A2	MKI67	CD44	COL9A2->CD44	CD163->MKI67	0.964964858951046	dementia
FRMD4A:CD14->PICALM:ITGB1	-0.0016623869203364	0.0184552006549304	-0.0900768813853201	0.92822612050532	FRMD4A	CD14	PICALM	ITGB1	CD14->ITGB1	FRMD4A->PICALM	0.9973580330554386	dementia
CCL3:CALM3->CD163:KCNQ1	-0.0016625206302554	0.0093299174936902	-0.1781924257508	0.858571857907076	CCL3	CALM3	CD163	KCNQ1	CALM3->KCNQ1	CCL3->CD163	0.9740998229807012	dementia
AIF1:HEBP1->AIF1:FPR3	-0.001662576767404	0.0090085696958986	-0.184555020777708	0.853578068011729	AIF1	HEBP1	AIF1	FPR3	HEBP1->FPR3	AIF1->AIF1	0.999999999984012	dementia
FRMD4A:COPA->IFI44L:P2RY6	-0.0016626226093348	0.0044233685216549	-0.375872505579268	0.707011681592362	FRMD4A	COPA	IFI44L	P2RY6	COPA->P2RY6	FRMD4A->IFI44L	0.9385428173364456	dementia
CCL3:ITGB3BP->HIF1A:ITGB5	-0.0016628456128196	0.0010617905599849	-1.56607684743702	0.117330627577195	CCL3	ITGB3BP	HIF1A	ITGB5	ITGB3BP->ITGB5	CCL3->HIF1A	0.999999999977921	dementia
ERN1:CXCL12->HSPA1A:CD4	-0.0016629375110445	0.0019219116465417	-0.865251799705154	0.386900599942745	ERN1	CXCL12	HSPA1A	CD4	CXCL12->CD4	ERN1->HSPA1A	0.8846340455921555	dementia
MKI67:LRPAP1->TMEM163:VLDLR	-0.0016633038220794	0.0009515229840288	-1.74804376772579	0.0804564489202627	MKI67	LRPAP1	TMEM163	VLDLR	LRPAP1->VLDLR	MKI67->TMEM163	0.9851886176694022	dementia
PICALM:PLAT->MKI67:LRP1	-0.0016633656289136	0.0018302226488863	-0.908832392564806	0.363438605130436	PICALM	PLAT	MKI67	LRP1	PLAT->LRP1	PICALM->MKI67	0.95329794554222	dementia
GPNMB:DLL1->FRMD4A:NOTCH2	-0.0016636042883653	0.001919424844109	-0.866720201872569	0.386095333767078	GPNMB	DLL1	FRMD4A	NOTCH2	DLL1->NOTCH2	GPNMB->FRMD4A	0.6424564132140271	dementia
TMEM163:VEGFB->HSPA1A:NRP1	-0.0016637799797961	0.0021356915549473	-0.779035706697424	0.43595868133235	TMEM163	VEGFB	HSPA1A	NRP1	VEGFB->NRP1	TMEM163->HSPA1A	0.8406291090583204	dementia
IFI44L:IGF1->PICALM:IGF2R	-0.0016637826154639	0.0054583850364238	-0.304812248377779	0.760509152330311	IFI44L	IGF1	PICALM	IGF2R	IGF1->IGF2R	IFI44L->PICALM	0.977450299521645	dementia
ERN1:EFNB2->FRMD4A:EPHB6	-0.0016640283031536	0.0023279328600119	-0.714809405261426	0.474726822712994	ERN1	EFNB2	FRMD4A	EPHB6	EFNB2->EPHB6	ERN1->FRMD4A	0.8842089406820609	dementia
HIST:JAM3->HSPA1A:ITGAM_ITGB2	-0.0016640862512276	0.0042230891528252	-0.394044783571372	0.69354797595874	HIST	JAM3	HSPA1A	ITGAM_ITGB2	JAM3->ITGAM_ITGB2	HIST->HSPA1A	0.987169650107713	dementia
HSPA1A:HLA-DQA1->HIF1A:CD4	-0.0016641028179731	0.0048495532593131	-0.343145590736084	0.731488934514596	HSPA1A	HLA-DQA1	HIF1A	CD4	HLA-DQA1->CD4	HSPA1A->HIF1A	0.999999999987063	dementia
GPNMB:PLAU->CD163:IGF2R	-0.0016642709501922	0.0031472886785263	-0.528795137715643	0.596947571094833	GPNMB	PLAU	CD163	IGF2R	PLAU->IGF2R	GPNMB->CD163	0.8368593495735195	dementia
MKI67:SERPINE1->HIF1A:ITGB5	-0.0016647110764472	0.0037481007955486	-0.444147894428091	0.65693566117293	MKI67	SERPINE1	HIF1A	ITGB5	SERPINE1->ITGB5	MKI67->HIF1A	0.999999999975195	dementia
CCL3:FARP2->AIF1:PLXNA1	-0.0016647300505248	0.0024846177303419	-0.670014558052668	0.502848509851782	CCL3	FARP2	AIF1	PLXNA1	FARP2->PLXNA1	CCL3->AIF1	0.999999999996409	dementia
IFI44L:FAM3C->CD163:ADGRG5	-0.0016647844954216	0.0113618830420128	-0.146523643067418	0.883508026866726	IFI44L	FAM3C	CD163	ADGRG5	FAM3C->ADGRG5	IFI44L->CD163	0.987970899782832	dementia
CCL3:NRG1->FRMD4A:HLA-DPB1	-0.0016652469477886	0.0028802986153881	-0.57815079967473	0.563162312589113	CCL3	NRG1	FRMD4A	HLA-DPB1	NRG1->HLA-DPB1	CCL3->FRMD4A	0.8508088300635972	dementia
FRMD4A:LRPAP1->TMEM163:VLDLR	-0.0016657363092985	0.0013160945110293	-1.26566617772431	0.205632622211827	FRMD4A	LRPAP1	TMEM163	VLDLR	LRPAP1->VLDLR	FRMD4A->TMEM163	0.7283348953093219	dementia
MKI67:CLEC11A->FRMD4A:ITGB1	-0.0016660404033616	0.0018343531249802	-0.908244100153636	0.363749269115584	MKI67	CLEC11A	FRMD4A	ITGB1	CLEC11A->ITGB1	MKI67->FRMD4A	0.8189302821310042	dementia
HSPA1A:ANOS1->CCL3:FGFR1	-0.0016674145113754	0.0046873794845817	-0.355724241414659	0.722047088950381	HSPA1A	ANOS1	CCL3	FGFR1	ANOS1->FGFR1	HSPA1A->CCL3	0.999999999968396	dementia
MKI67:ANOS1->IFI44L:SDC2	-0.0016682550638243	0.0022671577778618	-0.735835450057496	0.461830844410101	MKI67	ANOS1	IFI44L	SDC2	ANOS1->SDC2	MKI67->IFI44L	0.8266964314155051	dementia
IFI44L:GP1BA->HIF1A:ITGAM_ITGB2	-0.0016686088038319	0.0006053874960725	-2.75626572180162	0.0058465478940854	IFI44L	GP1BA	HIF1A	ITGAM_ITGB2	GP1BA->ITGAM_ITGB2	IFI44L->HIF1A	0.9488888935471416	dementia
FRMD4A:CD14->TMEM163:ITGA4	-0.0016690440005299	0.0020249321723192	-0.824246867794231	0.409799301603198	FRMD4A	CD14	TMEM163	ITGA4	CD14->ITGA4	FRMD4A->TMEM163	0.774801524626399	dementia
CD163:S100A8->GPNMB:CD36	-0.0016695203149427	0.0029542332989026	-0.565128121588392	0.571986622118884	CD163	S100A8	GPNMB	CD36	S100A8->CD36	CD163->GPNMB	0.8587721584167178	dementia
TMEM163:ARF6->HIF1A:PLD1	-0.0016695341979752	0.004070352845125	-0.410169403366294	0.68168168376406	TMEM163	ARF6	HIF1A	PLD1	ARF6->PLD1	TMEM163->HIF1A	0.9464024673000796	dementia
HIST:GRN->HIF1A:TNFRSF1A	-0.0016698872545416	0.0090653961475062	-0.184204554039373	0.853852987007549	HIST	GRN	HIF1A	TNFRSF1A	GRN->TNFRSF1A	HIST->HIF1A	0.9823061687921594	dementia
HIF1A:C1QA->PICALM:CD33	-0.0016700446422411	0.0113475790200288	-0.147171889201515	0.88299634813151	HIF1A	C1QA	PICALM	CD33	C1QA->CD33	HIF1A->PICALM	0.971467385863081	dementia
AIF1:POMC->MKI67:OPRM1	-0.0016709728851579	0.0006907335419409	-2.41912804822326	0.0155577625378954	AIF1	POMC	MKI67	OPRM1	POMC->OPRM1	AIF1->MKI67	0.4476342397402537	dementia
AIF1:SELPLG->HIST:SELL	-0.0016712202368133	0.0045292351459381	-0.368985089747891	0.712138838488314	AIF1	SELPLG	HIST	SELL	SELPLG->SELL	AIF1->HIST	0.9472790210080404	dementia
PICALM:ZP3->GPNMB:MERTK	-0.0016715728072814	0.0052481968372581	-0.318504213754826	0.750102498839602	PICALM	ZP3	GPNMB	MERTK	ZP3->MERTK	PICALM->GPNMB	0.8914590218835604	dementia
FRMD4A:GRN->HIF1A:EGFR	-0.0016734327918603	0.0010481076583088	-1.59662299821414	0.110349769264137	FRMD4A	GRN	HIF1A	EGFR	GRN->EGFR	FRMD4A->HIF1A	0.7920712652564085	dementia
CCL3:TGFB2->HIF1A:TGFBR1_TGFBR2	-0.0016735557197766	0.0021359979723172	-0.783500612578349	0.433333194103279	CCL3	TGFB2	HIF1A	TGFBR1_TGFBR2	TGFB2->TGFBR1_TGFBR2	CCL3->HIF1A	0.999999999977921	dementia
HIF1A:S100A8->PICALM:ITGB2	-0.0016736046118468	0.0020423237947727	-0.819460957234325	0.412523468654938	HIF1A	S100A8	PICALM	ITGB2	S100A8->ITGB2	HIF1A->PICALM	0.7762756972895141	dementia
HSPA1A:GDF11->FRMD4A:BMPR1A	-0.0016737116357732	0.0011513929193031	-1.4536407230872	0.146045940372525	HSPA1A	GDF11	FRMD4A	BMPR1A	GDF11->BMPR1A	HSPA1A->FRMD4A	0.9437038888221352	dementia
IFI44L:SLIT2->ERN1:APP	-0.0016740544044523	0.0260586142744408	-0.0642418812766368	0.948777629811728	IFI44L	SLIT2	ERN1	APP	SLIT2->APP	IFI44L->ERN1	0.999999999997605	dementia
PICALM:AFDN->HIST:EPHB6	-0.0016741445845034	0.0026669290956066	-0.627742442519864	0.530172676842529	PICALM	AFDN	HIST	EPHB6	AFDN->EPHB6	PICALM->HIST	0.9260012118113332	dementia
CCL3:HLA-A->CCL3:LILRB1	-0.0016742322776015	0.0169465722951456	-0.0987947443555381	0.921301241476397	CCL3	HLA-A	CCL3	LILRB1	HLA-A->LILRB1	CCL3->CCL3	0.9982507623253936	dementia
HSPA1A:ADAM9->CD163:ITGA6	-0.0016745380035352	0.0165453960304529	-0.101208698809818	0.919384791526752	HSPA1A	ADAM9	CD163	ITGA6	ADAM9->ITGA6	HSPA1A->CD163	0.999999999946263	dementia
FRMD4A:SPON1->GPNMB:LRP8	-0.0016747623485232	0.0044591750756338	-0.375576719935184	0.70723160056416	FRMD4A	SPON1	GPNMB	LRP8	SPON1->LRP8	FRMD4A->GPNMB	0.8811170560747696	dementia
GPNMB:F8->MKI67:LRP1	-0.0016747819254778	0.0009739536585003	-1.71957044450826	0.085510552434164	GPNMB	F8	MKI67	LRP1	F8->LRP1	GPNMB->MKI67	0.9440692733466902	dementia
TMEM163:LPL->HSPA1A:CD44	-0.0016748839393576	0.0022128633646991	-0.75688538482599	0.44911853213505	TMEM163	LPL	HSPA1A	CD44	LPL->CD44	TMEM163->HSPA1A	0.8481430741473445	dementia
HIST:GNAS->MKI67:ADCY9	-0.0016751139537632	0.0050766458303094	-0.329964706965028	0.74142662973896	HIST	GNAS	MKI67	ADCY9	GNAS->ADCY9	HIST->MKI67	0.9813822445369456	dementia
ERN1:ADAM10->TMEM163:AXL	-0.0016753547935439	0.0020420255291444	-0.820437731866095	0.411966612964802	ERN1	ADAM10	TMEM163	AXL	ADAM10->AXL	ERN1->TMEM163	0.7269805136895502	dementia
AIF1:PDGFB->AIF1:ITGAV	-0.0016754808522987	0.0174376377433274	-0.0960841644356233	0.923453728061537	AIF1	PDGFB	AIF1	ITGAV	PDGFB->ITGAV	AIF1->AIF1	0.999999999984012	dementia
HIF1A:ANGPTL1->FRMD4A:LILRB2	-0.0016754931205713	0.0009366147229114	-1.78888189517567	0.0736338381287207	HIF1A	ANGPTL1	FRMD4A	LILRB2	ANGPTL1->LILRB2	HIF1A->FRMD4A	0.7239166993788073	dementia
MKI67:ICAM1->CD163:ITGAM_ITGB2	-0.0016757136607991	0.0100920901298168	-0.166042280562709	0.868123676894382	MKI67	ICAM1	CD163	ITGAM_ITGB2	ICAM1->ITGAM_ITGB2	MKI67->CD163	0.999999999980883	dementia
HIF1A:LGALS9->PICALM:MRC2	-0.0016761924664856	0.0064988758814369	-0.25792036916314	0.796468364260916	HIF1A	LGALS9	PICALM	MRC2	LGALS9->MRC2	HIF1A->PICALM	0.9408176413657728	dementia
HIST:ICAM2->HIF1A:ITGAL_ITGB2	-0.0016762596998915	0.0027870255647616	-0.601451138836222	0.547539546415707	HIST	ICAM2	HIF1A	ITGAL_ITGB2	ICAM2->ITGAL_ITGB2	HIST->HIF1A	0.9821119113561412	dementia
IFI44L:COL4A4->CD163:CD93	-0.0016765966645604	0.0024484998950376	-0.684744429827584	0.493505207215147	IFI44L	COL4A4	CD163	CD93	COL4A4->CD93	IFI44L->CD163	0.9635367010170592	dementia
GPNMB:PIGF->CD163:FLT1	-0.0016767038029762	0.0056779522305997	-0.295300794173656	0.767764109895649	GPNMB	PIGF	CD163	FLT1	PIGF->FLT1	GPNMB->CD163	0.919833768403698	dementia
CCL3:CALM1->HSPA1A:PDE1C	-0.0016768663560101	0.0034226577965422	-0.489931058168949	0.624182684604107	CCL3	CALM1	HSPA1A	PDE1C	CALM1->PDE1C	CCL3->HSPA1A	0.9941281695969134	dementia
IFI44L:ADAM9->CD163:ITGAV	-0.0016772465565967	0.0416297237528128	-0.0402896393585474	0.967862213667898	IFI44L	ADAM9	CD163	ITGAV	ADAM9->ITGAV	IFI44L->CD163	0.999999999980052	dementia
HIF1A:JAG1->TMEM163:NOTCH2	-0.0016773169141206	0.0007586705043905	-2.21086348344073	0.0270452920712472	HIF1A	JAG1	TMEM163	NOTCH2	JAG1->NOTCH2	HIF1A->TMEM163	0.7435918792509711	dementia
CD163:CCL2->FRMD4A:ACKR4	-0.0016781099405043	0.0024368399142352	-0.688641847460452	0.491048679713649	CD163	CCL2	FRMD4A	ACKR4	CCL2->ACKR4	CD163->FRMD4A	0.8360025070691739	dementia
ERN1:GAS6->FRMD4A:AXL	-0.0016781518428702	0.0062714865005464	-0.267584382542158	0.78901925364585	ERN1	GAS6	FRMD4A	AXL	GAS6->AXL	ERN1->FRMD4A	0.9379531868293328	dementia
GPNMB:PLAU->HIST:ITGAM	-0.0016781671884562	0.0019630732001459	-0.854867352033282	0.392624586490187	GPNMB	PLAU	HIST	ITGAM	PLAU->ITGAM	GPNMB->HIST	0.8230015370659689	dementia
TMEM163:RGMB->ERN1:BMPR2	-0.0016784427907165	0.0230170717004058	-0.0729216475737429	0.941868467528971	TMEM163	RGMB	ERN1	BMPR2	RGMB->BMPR2	TMEM163->ERN1	0.999999999993126	dementia
AIF1:ADAM10->CCL3:CADM1	-0.0016785447643203	0.0077532032903193	-0.216496937003596	0.828600412467839	AIF1	ADAM10	CCL3	CADM1	ADAM10->CADM1	AIF1->CCL3	0.99999999999362	dementia
AIF1:IGF1->HSPA1A:IGF2R	-0.0016788488125219	0.0014057310728586	-1.19428875475298	0.232365034911912	AIF1	IGF1	HSPA1A	IGF2R	IGF1->IGF2R	AIF1->HSPA1A	0.9027020136215268	dementia
TMEM163:MAML2->FRMD4A:NOTCH4	-0.0016790891379589	0.0011758969307994	-1.42792203464414	0.153314300581485	TMEM163	MAML2	FRMD4A	NOTCH4	MAML2->NOTCH4	TMEM163->FRMD4A	0.6963837481440814	dementia
AIF1:ADAM17->PICALM:IL6R	-0.0016797755244874	0.0204123579118417	-0.0822920865753094	0.934414447076233	AIF1	ADAM17	PICALM	IL6R	ADAM17->IL6R	AIF1->PICALM	0.991252052817588	dementia
CD163:RTN4->HSPA1A:RTN4RL1	-0.0016806452252699	0.0030621821386573	-0.548839079182544	0.583115888981878	CD163	RTN4	HSPA1A	RTN4RL1	RTN4->RTN4RL1	CD163->HSPA1A	0.9706481960934212	dementia
HIST:PSEN1->GPNMB:NOTCH4	-0.0016815182905155	0.0073642222289027	-0.228336168878229	0.819384908437428	HIST	PSEN1	GPNMB	NOTCH4	PSEN1->NOTCH4	HIST->GPNMB	0.9337200106765352	dementia
FRMD4A:TGFB3->GPNMB:ITGB5	-0.0016816677764639	0.0006985829894731	-2.40725554702135	0.0160729185710745	FRMD4A	TGFB3	GPNMB	ITGB5	TGFB3->ITGB5	FRMD4A->GPNMB	0.182867356572791	dementia
GPNMB:GNAI2->GPNMB:ADCY1	-0.0016820179375082	0.003959975819812	-0.424754598018749	0.671015578121756	GPNMB	GNAI2	GPNMB	ADCY1	GNAI2->ADCY1	GPNMB->GPNMB	0.927950841435127	dementia
FRMD4A:TNFSF14->FRMD4A:TNFRSF14	-0.0016820358889252	0.0009742739284689	-1.72645068268284	0.084266364445545	FRMD4A	TNFSF14	FRMD4A	TNFRSF14	TNFSF14->TNFRSF14	FRMD4A->FRMD4A	0.6354211688291841	dementia
CD163:ADAM10->AIF1:TSPAN14	-0.0016822789120094	0.0396397436852748	-0.0424391975227221	0.966148581378439	CD163	ADAM10	AIF1	TSPAN14	ADAM10->TSPAN14	CD163->AIF1	0.993372086651648	dementia
ERN1:COL9A2->CD163:ITGA9_ITGB1	-0.0016823116852847	0.0018691399482802	-0.900045866994916	0.368095842135718	ERN1	COL9A2	CD163	ITGA9_ITGB1	COL9A2->ITGA9_ITGB1	ERN1->CD163	0.8894977058990512	dementia
MKI67:SERPINE1->PICALM:ITGB5	-0.0016824308635132	0.0019290077969029	-0.872174216306637	0.383113343205842	MKI67	SERPINE1	PICALM	ITGB5	SERPINE1->ITGB5	MKI67->PICALM	0.9225211332193788	dementia
GPNMB:ADAM15->CD163:ITGAV	-0.001682680739852	0.0018876136769149	-0.89143279709766	0.37269702937648	GPNMB	ADAM15	CD163	ITGAV	ADAM15->ITGAV	GPNMB->CD163	0.7142361077439939	dementia
HSPA1A:CD99->CCL3:CD81	-0.0016829307266101	0.0066792837119717	-0.251962755166947	0.80106985225999	HSPA1A	CD99	CCL3	CD81	CD99->CD81	HSPA1A->CCL3	0.999999999968396	dementia
MKI67:HLA-DRB5->TMEM163:CD4	-0.0016832114480202	0.0008362596810915	-2.01278560485336	0.0441371889549332	MKI67	HLA-DRB5	TMEM163	CD4	HLA-DRB5->CD4	MKI67->TMEM163	0.9851886176694022	dementia
IFI44L:CXCL12->CCL3:CXCR4	-0.0016832751594764	0.0190094444051055	-0.0885494138389647	0.929440011984277	IFI44L	CXCL12	CCL3	CXCR4	CXCL12->CXCR4	IFI44L->CCL3	0.999999999937774	dementia
CCL3:VCL->PICALM:ITGB5	-0.0016836790509377	0.003439464537416	-0.489517781800608	0.624475168667214	CCL3	VCL	PICALM	ITGB5	VCL->ITGB5	CCL3->PICALM	0.9649498210841084	dementia
ERN1:ST6GAL1->HIF1A:EGFR	-0.0016838790709233	0.0017374599455477	-0.969161375626695	0.33246467891303	ERN1	ST6GAL1	HIF1A	EGFR	ST6GAL1->EGFR	ERN1->HIF1A	0.8348592223357301	dementia
FRMD4A:COL9A2->CCL3:CD44	-0.0016845548420001	0.0056387919509939	-0.298743925408204	0.765135438999346	FRMD4A	COL9A2	CCL3	CD44	COL9A2->CD44	FRMD4A->CCL3	0.9292697349184316	dementia
ERN1:SPP1->HSPA1A:CD44	-0.0016851210934753	0.0006489645134238	-2.59663056857284	0.0094143117550822	ERN1	SPP1	HSPA1A	CD44	SPP1->CD44	ERN1->HSPA1A	0.3511201715176543	dementia
FRMD4A:LMAN1->HSPA1A:MCFD2	-0.0016856012812018	0.0039539534470335	-0.426307821723717	0.669883559148432	FRMD4A	LMAN1	HSPA1A	MCFD2	LMAN1->MCFD2	FRMD4A->HSPA1A	0.9469753749971288	dementia
CCL3:LPL->CCL3:LRP1	-0.0016859925012739	0.0051739872635185	-0.325859422415238	0.744530717631795	CCL3	LPL	CCL3	LRP1	LPL->LRP1	CCL3->CCL3	0.9593764266198628	dementia
GPNMB:CALR->CCL3:SCARF1	-0.0016860480814114	0.0031504402885188	-0.535178555059714	0.59252639380635	GPNMB	CALR	CCL3	SCARF1	CALR->SCARF1	GPNMB->CCL3	0.999999999990374	dementia
CD163:LGALS3->AIF1:ENG	-0.0016862736542261	0.0008308016135085	-2.02969472712608	0.0423875792185992	CD163	LGALS3	AIF1	ENG	LGALS3->ENG	CD163->AIF1	0.7487515831245667	dementia
GPNMB:GNAI2->IFI44L:EDNRB	-0.0016864612738908	0.0006581203279849	-2.56254244425876	0.0103908886042832	GPNMB	GNAI2	IFI44L	EDNRB	GNAI2->EDNRB	GPNMB->IFI44L	0.971592735792905	dementia
ERN1:VEGFA->PICALM:EPHB2	-0.0016865529994863	0.0023075917028934	-0.730871495755355	0.464857648103759	ERN1	VEGFA	PICALM	EPHB2	VEGFA->EPHB2	ERN1->PICALM	0.8499504832958236	dementia
TMEM163:WNT5A->HIST:LRP6	-0.0016868620060478	0.0094563002311913	-0.178384988294237	0.858420637833563	TMEM163	WNT5A	HIST	LRP6	WNT5A->LRP6	TMEM163->HIST	0.999999999972548	dementia
PICALM:SDC2->HIF1A:PTPRJ	-0.0016870997803409	0.0164845430687661	-0.102344346052123	0.918483357021783	PICALM	SDC2	HIF1A	PTPRJ	SDC2->PTPRJ	PICALM->HIF1A	0.9768426749366173	dementia
PICALM:TGFB1->FRMD4A:SDC2	-0.0016871174018869	0.0016094702189433	-1.04824393892453	0.294526231296491	PICALM	TGFB1	FRMD4A	SDC2	TGFB1->SDC2	PICALM->FRMD4A	0.8664798769154254	dementia
TMEM163:TNFSF10->AIF1:TNFRSF10D	-0.0016871456142898	0.0027834645957608	-0.606131515687091	0.544427424709274	TMEM163	TNFSF10	AIF1	TNFRSF10D	TNFSF10->TNFRSF10D	TMEM163->AIF1	0.8773238574893346	dementia
ERN1:HLA-C->HSPA1A:LILRA1	-0.0016873573746364	0.0107095494858244	-0.157556335760893	0.874806412727233	ERN1	HLA-C	HSPA1A	LILRA1	HLA-C->LILRA1	ERN1->HSPA1A	0.9955543401177526	dementia
IFI44L:CALM1->GPNMB:PDE1B	-0.0016875474701162	0.0022778539329208	-0.740849729531308	0.458784558793716	IFI44L	CALM1	GPNMB	PDE1B	CALM1->PDE1B	IFI44L->GPNMB	0.9958569090014564	dementia
MKI67:ADAM15->PICALM:ITGA9	-0.001687833047121	0.0047919720424653	-0.35222097127527	0.724672550620369	MKI67	ADAM15	PICALM	ITGA9	ADAM15->ITGA9	MKI67->PICALM	0.985283570877106	dementia
PICALM:TNFSF10->AIF1:TNFRSF11B	-0.0016878515848069	0.0030723400843069	-0.549370036679303	0.582751532510405	PICALM	TNFSF10	AIF1	TNFRSF11B	TNFSF10->TNFRSF11B	PICALM->AIF1	0.9597580991356092	dementia
ERN1:CD99->GPNMB:PILRA	-0.0016879734782883	0.000658619513904	-2.5628962438157	0.0103803063974753	ERN1	CD99	GPNMB	PILRA	CD99->PILRA	ERN1->GPNMB	0.2268715416388911	dementia
IFI44L:HSP90B1->HIST:TLR7	-0.0016884899432627	0.0052456266787013	-0.321885266848754	0.747539615033509	IFI44L	HSP90B1	HIST	TLR7	HSP90B1->TLR7	IFI44L->HIST	0.990973881327838	dementia
AIF1:CXCL12->ERN1:ITGB1	-0.001688884558196	0.015941593377476	-0.105942017099889	0.91562835680881	AIF1	CXCL12	ERN1	ITGB1	CXCL12->ITGB1	AIF1->ERN1	0.9789936410170322	dementia
IFI44L:LAMC3->HIF1A:ITGA9_ITGB1	-0.0016896967444999	0.0020254322375824	-0.834240076338845	0.404145711858861	IFI44L	LAMC3	HIF1A	ITGA9_ITGB1	LAMC3->ITGA9_ITGB1	IFI44L->HIF1A	0.9488888935471416	dementia
HSPA1A:NTNG2->GPNMB:LRRC4	-0.0016900953865441	0.0034829466939432	-0.485248708940379	0.627499934050842	HSPA1A	NTNG2	GPNMB	LRRC4	NTNG2->LRRC4	HSPA1A->GPNMB	0.9281801184536204	dementia
MKI67:IGSF10->HIF1A:MILR1	-0.001690153716863	0.0006663344431186	-2.53649460014795	0.0111968469508146	MKI67	IGSF10	HIF1A	MILR1	IGSF10->MILR1	MKI67->HIF1A	0.6076961415004107	dementia
CCL3:TNF->MKI67:TRPM2	-0.0016907465435888	0.0551485333405821	-0.0306580509248956	0.97554224593547	CCL3	TNF	MKI67	TRPM2	TNF->TRPM2	CCL3->MKI67	0.999999999948493	dementia
IFI44L:GNAI2->IFI44L:ADORA1	-0.0016910524600533	0.0021414661243783	-0.789670422895084	0.42972026890356	IFI44L	GNAI2	IFI44L	ADORA1	GNAI2->ADORA1	IFI44L->IFI44L	0.9411728668847164	dementia
TMEM163:JAG2->FRMD4A:NOTCH1	-0.0016912158862012	0.0042243444008784	-0.400349906567642	0.688898814537856	TMEM163	JAG2	FRMD4A	NOTCH1	JAG2->NOTCH1	TMEM163->FRMD4A	0.8858964378494644	dementia
AIF1:WNT2B->TMEM163:FZD2_LRP6	-0.0016914814793044	0.005035357853606	-0.335920808109614	0.736930585330712	AIF1	WNT2B	TMEM163	FZD2_LRP6	WNT2B->FZD2_LRP6	AIF1->TMEM163	0.9454941064885916	dementia
GPNMB:SHBG->CD163:SLC37A1	-0.0016915205057425	0.0017533607306273	-0.964730460877457	0.334679834054119	GPNMB	SHBG	CD163	SLC37A1	SHBG->SLC37A1	GPNMB->CD163	0.684024711656491	dementia
HIST:HMGB1->FRMD4A:AGER	-0.0016920726196538	0.0008208459789315	-2.06137651043403	0.039267134030496	HIST	HMGB1	FRMD4A	AGER	HMGB1->AGER	HIST->FRMD4A	0.8028140623038749	dementia
FRMD4A:APP->TMEM163:AGER	-0.0016922907816526	0.0019903572828275	-0.850244725534183	0.395189040397632	FRMD4A	APP	TMEM163	AGER	APP->AGER	FRMD4A->TMEM163	0.774801524626399	dementia
CCL3:FAM3C->CD163:LAMP1	-0.0016929076522422	0.0035813703584839	-0.472698292214298	0.636428445171271	CCL3	FAM3C	CD163	LAMP1	FAM3C->LAMP1	CCL3->CD163	0.9607987193636564	dementia
TMEM163:APP->FRMD4A:FPR2	-0.0016932198187125	0.0034038853364837	-0.497437384439512	0.618880648144623	TMEM163	APP	FRMD4A	FPR2	APP->FPR2	TMEM163->FRMD4A	0.8770067476220286	dementia
CCL3:B2M->HSPA1A:HFE	-0.0016932448535953	0.0133931570405015	-0.126426118089628	0.8993946287771	CCL3	B2M	HSPA1A	HFE	B2M->HFE	CCL3->HSPA1A	0.9952397689420228	dementia
CCL3:GRN->HIST:TNFRSF1A	-0.0016942157195814	0.0044253068002853	-0.382847064857118	0.701833162485898	CCL3	GRN	HIST	TNFRSF1A	GRN->TNFRSF1A	CCL3->HIST	0.9878348801745211	dementia
HIF1A:SPON1->AIF1:LRP8	-0.0016946101432287	0.0027183556007678	-0.623395313972219	0.533024776601458	HIF1A	SPON1	AIF1	LRP8	SPON1->LRP8	HIF1A->AIF1	0.9661807894371336	dementia
PICALM:HLA-C->MKI67:LILRB2	-0.0016947208770582	0.0030974980698221	-0.547125724974396	0.58429235986452	PICALM	HLA-C	MKI67	LILRB2	HLA-C->LILRB2	PICALM->MKI67	0.9861016380941664	dementia
GPNMB:TGFB1->TMEM163:SDC2	-0.001695559726532	0.0050930557381863	-0.332915996543915	0.739197694074262	GPNMB	TGFB1	TMEM163	SDC2	TGFB1->SDC2	GPNMB->TMEM163	0.9567041203478815	dementia
CCL3:SORBS1->HIST:INSR	-0.0016957678237729	0.0044125357807952	-0.384306872060609	0.700751015193566	CCL3	SORBS1	HIST	INSR	SORBS1->INSR	CCL3->HIST	0.9878348801745211	dementia
FRMD4A:CALR->AIF1:TSHR	-0.0016959704308649	0.0075551226620566	-0.224479536167217	0.822384188406769	FRMD4A	CALR	AIF1	TSHR	CALR->TSHR	FRMD4A->AIF1	0.9598699953059217	dementia
CCL3:TGFB1->ERN1:SDC2	-0.0016964317494599	0.0061016886600308	-0.278026599517018	0.780991939953649	CCL3	TGFB1	ERN1	SDC2	TGFB1->SDC2	CCL3->ERN1	0.999999999997741	dementia
AIF1:COL9A2->HIF1A:CD44	-0.0016964566081051	0.0030845296038409	-0.549988758737361	0.582327083844417	AIF1	COL9A2	HIF1A	CD44	COL9A2->CD44	AIF1->HIF1A	0.956147801746172	dementia
MKI67:HLA-B->FRMD4A:LILRB2	-0.0016967040268669	0.0021623115720317	-0.784671390012801	0.432646261298598	MKI67	HLA-B	FRMD4A	LILRB2	HLA-B->LILRB2	MKI67->FRMD4A	0.8612331396232294	dementia
HIST:GNAS->TMEM163:VIPR1	-0.0016967813966321	0.0011915484404385	-1.42401377824605	0.154442483622685	HIST	GNAS	TMEM163	VIPR1	GNAS->VIPR1	HIST->TMEM163	0.9984077816567856	dementia
CD163:CALM1->HIST:PDE1B	-0.0016974739291969	0.0031800025526111	-0.533796404598215	0.593482401564404	CD163	CALM1	HIST	PDE1B	CALM1->PDE1B	CD163->HIST	0.9504097375908426	dementia
FRMD4A:QDPR->GPNMB:DYSF	-0.0016977615023039	0.0035166067825602	-0.482784003808338	0.629249109867989	FRMD4A	QDPR	GPNMB	DYSF	QDPR->DYSF	FRMD4A->GPNMB	0.8233332147254397	dementia
CCL3:WNT5A->CCL3:ADRB2	-0.0016977763771924	0.0041187727842637	-0.412204427415622	0.680189592302887	CCL3	WNT5A	CCL3	ADRB2	WNT5A->ADRB2	CCL3->CCL3	0.9365110379317322	dementia
CCL3:GNAI2->FRMD4A:FPR1	-0.0016979510343233	0.0033312785665281	-0.50969950438368	0.610262000272158	CCL3	GNAI2	FRMD4A	FPR1	GNAI2->FPR1	CCL3->FRMD4A	0.8856622875744653	dementia
CCL3:IL6->CCL3:MUSK	-0.0016989286851228	0.0025356272182119	-0.67002305107014	0.502843095839823	CCL3	IL6	CCL3	MUSK	IL6->MUSK	CCL3->CCL3	0.9010067710698356	dementia
HIF1A:TNC->CCL3:ITGA9_ITGB1	-0.001699722137078	0.0025576825590706	-0.664555548948042	0.506334808373371	HIF1A	TNC	CCL3	ITGA9_ITGB1	TNC->ITGA9_ITGB1	HIF1A->CCL3	0.999999999984748	dementia
CD163:CALM1->ERN1:FAS	-0.0016998140667641	0.0025337764160218	-0.670861902421872	0.502308508248908	CD163	CALM1	ERN1	FAS	CALM1->FAS	CD163->ERN1	0.9672319003828134	dementia
GPNMB:ASIP->ERN1:ATRN	-0.0016999152047415	0.0074410983616695	-0.228449500613797	0.81929681075431	GPNMB	ASIP	ERN1	ATRN	ASIP->ATRN	GPNMB->ERN1	0.999999917340304	dementia
HIF1A:COL18A1->FRMD4A:ITGA5	-0.0017002398432698	0.010276600230139	-0.165447697214434	0.868591613972125	HIF1A	COL18A1	FRMD4A	ITGA5	COL18A1->ITGA5	HIF1A->FRMD4A	0.9614980217622486	dementia
PICALM:PSEN1->ERN1:NOTCH2	-0.0017003778299011	0.0026660721234315	-0.637783882497717	0.523614372754396	PICALM	PSEN1	ERN1	NOTCH2	PSEN1->NOTCH2	PICALM->ERN1	0.9704509145729578	dementia
TMEM163:SEMA4A->HIF1A:PLXND1	-0.0017007096180663	0.0015499655953102	-1.0972563669879	0.2725293389308	TMEM163	SEMA4A	HIF1A	PLXND1	SEMA4A->PLXND1	TMEM163->HIF1A	0.8378835416120527	dementia
HSPA1A:JAG1->HIST:CD46	-0.001700779760311	0.0022302533066768	-0.762594883379092	0.445705036981301	HSPA1A	JAG1	HIST	CD46	JAG1->CD46	HSPA1A->HIST	0.999999999968253	dementia
MKI67:SEMA4A->PICALM:PLXND1	-0.0017010724453169	0.0006412649672312	-2.65268263860019	0.0079854913120526	MKI67	SEMA4A	PICALM	PLXND1	SEMA4A->PLXND1	MKI67->PICALM	0.3021112615111416	dementia
IFI44L:ADAM10->HIF1A:TSPAN15	-0.0017011495626498	0.0120827238549796	-0.14079189287677	0.888034347816107	IFI44L	ADAM10	HIF1A	TSPAN15	ADAM10->TSPAN15	IFI44L->HIF1A	0.9885277257128336	dementia
GPNMB:PLAU->CCL3:PLAUR	-0.0017013547298478	0.0042041581248066	-0.404683810489664	0.685709943921728	GPNMB	PLAU	CCL3	PLAUR	PLAU->PLAUR	GPNMB->CCL3	0.999999999990374	dementia
TMEM163:APOE->TMEM163:SDC2	-0.001701421017341	0.0092626116861836	-0.183686963783541	0.854259036288057	TMEM163	APOE	TMEM163	SDC2	APOE->SDC2	TMEM163->TMEM163	0.9774601023583884	dementia
HSPA1A:CALM3->GPNMB:CACNA1C	-0.0017017406603798	0.0062680428997021	-0.271494737290444	0.78601054679832	HSPA1A	CALM3	GPNMB	CACNA1C	CALM3->CACNA1C	HSPA1A->GPNMB	0.9602671947251272	dementia
FRMD4A:APP->ERN1:NOTCH2	-0.0017021290077088	0.0016946667119845	-1.00440340019162	0.315184211774534	FRMD4A	APP	ERN1	NOTCH2	APP->NOTCH2	FRMD4A->ERN1	0.7720911317868855	dementia
GPNMB:GNAI2->GPNMB:EDNRB	-0.0017022702443439	0.0021593169621958	-0.788337365077192	0.430499397211276	GPNMB	GNAI2	GPNMB	EDNRB	GNAI2->EDNRB	GPNMB->GPNMB	0.8414997414198624	dementia
CCL3:LPL->HIST:LRP1	-0.0017023072170556	0.0028482541877391	-0.597666888153288	0.550062223460326	CCL3	LPL	HIST	LRP1	LPL->LRP1	CCL3->HIST	0.9756171193130784	dementia
AIF1:TGFB1->PICALM:SMAD3	-0.0017024157347952	0.0305488110705079	-0.0557277247505966	0.955558712659517	AIF1	TGFB1	PICALM	SMAD3	TGFB1->SMAD3	AIF1->PICALM	0.991252052817588	dementia
HSPA1A:CD55->CD163:ADGRE2	-0.0017025248307319	0.0120060332270033	-0.141805773692402	0.887233423413654	HSPA1A	CD55	CD163	ADGRE2	CD55->ADGRE2	HSPA1A->CD163	0.999999999946263	dementia
PICALM:LIPC->ERN1:LRP1	-0.0017026361902145	0.0034375739446564	-0.495301691723951	0.620387176943706	PICALM	LIPC	ERN1	LRP1	LIPC->LRP1	PICALM->ERN1	0.9886113228632024	dementia
PICALM:ICAM1->HIF1A:ITGAM_ITGB2	-0.001702710340363	0.0035339868270031	-0.481810041665303	0.629940895303551	PICALM	ICAM1	HIF1A	ITGAM_ITGB2	ICAM1->ITGAM_ITGB2	PICALM->HIF1A	0.9250394575815328	dementia
TMEM163:CNTN1->HIST:NOTCH2	-0.0017027894850732	0.0133058392886733	-0.127973098737392	0.898170262064457	TMEM163	CNTN1	HIST	NOTCH2	CNTN1->NOTCH2	TMEM163->HIST	0.999999999972548	dementia
FRMD4A:S100A10->HIF1A:CFTR	-0.0017035547846571	0.003415749436722	-0.498735289638794	0.617965880169872	FRMD4A	S100A10	HIF1A	CFTR	S100A10->CFTR	FRMD4A->HIF1A	0.9040591127097968	dementia
MKI67:JAM2->HIF1A:ITGA4_ITGB1	-0.0017046324768273	0.0235768102938811	-0.0723012339489279	0.942362182719304	MKI67	JAM2	HIF1A	ITGA4_ITGB1	JAM2->ITGA4_ITGB1	MKI67->HIF1A	0.999999999975195	dementia
TMEM163:CALM1->GPNMB:PTPRA	-0.0017048028872834	0.0351100546119156	-0.0485559736698581	0.961273156472393	TMEM163	CALM1	GPNMB	PTPRA	CALM1->PTPRA	TMEM163->GPNMB	0.999999999984378	dementia
GPNMB:JAG1->PICALM:NOTCH2	-0.0017049709523235	0.0006674317311417	-2.55452486414904	0.0106332834996959	GPNMB	JAG1	PICALM	NOTCH2	JAG1->NOTCH2	GPNMB->PICALM	0.0697780812908966	dementia
MKI67:VCAN->AIF1:TLR2	-0.0017053230506412	0.0030435656583018	-0.560304341057886	0.57527186691781	MKI67	VCAN	AIF1	TLR2	VCAN->TLR2	MKI67->AIF1	0.965971290076132	dementia
MKI67:APP->AIF1:TSPAN15	-0.0017056028370726	0.0019246757536375	-0.88617671514231	0.375522308973581	MKI67	APP	AIF1	TSPAN15	APP->TSPAN15	MKI67->AIF1	0.923915296560458	dementia
CCL3:ADAM15->GPNMB:ITGA9	-0.0017057068604009	0.025398129777304	-0.0671587583557122	0.946455317027509	CCL3	ADAM15	GPNMB	ITGA9	ADAM15->ITGA9	CCL3->GPNMB	0.999999999975003	dementia
FRMD4A:S100A8->FRMD4A:ITGB2	-0.0017057649422471	0.0019374788038211	-0.880404440493996	0.378640251826748	FRMD4A	S100A8	FRMD4A	ITGB2	S100A8->ITGB2	FRMD4A->FRMD4A	0.8314550485231309	dementia
PICALM:EFNB2->CCL3:PECAM1	-0.0017057951433666	0.0061331857280265	-0.278125466765454	0.780916047023566	PICALM	EFNB2	CCL3	PECAM1	EFNB2->PECAM1	PICALM->CCL3	0.994019200293639	dementia
MKI67:LIPC->IFI44L:LRP1	-0.001706488121051	0.0038529874987144	-0.442899989065745	0.657838075327761	MKI67	LIPC	IFI44L	LRP1	LIPC->LRP1	MKI67->IFI44L	0.9397187658655306	dementia
HIST:CALM3->MKI67:KCNQ1	-0.0017066720673094	0.0035719929778941	-0.477792671450223	0.632797777736935	HIST	CALM3	MKI67	KCNQ1	CALM3->KCNQ1	HIST->MKI67	0.9813822445369456	dementia
PICALM:IL15RA->AIF1:AXL	-0.0017069963814578	0.0058010914841862	-0.294254346119373	0.768563555586317	PICALM	IL15RA	AIF1	AXL	IL15RA->AXL	PICALM->AIF1	0.9881531428966932	dementia
HSPA1A:IL10->AIF1:IFNLR1	-0.001707694997676	0.0061395779177479	-0.278145341675617	0.780900790805893	HSPA1A	IL10	AIF1	IFNLR1	IL10->IFNLR1	HSPA1A->AIF1	0.9510082884414796	dementia
HIST:RGMB->CCL3:BMPR2	-0.0017081335137005	0.0074754528401189	-0.228499002031478	0.819258331866793	HIST	RGMB	CCL3	BMPR2	RGMB->BMPR2	HIST->CCL3	0.999999999969048	dementia
HIST:CP->GPNMB:SLC40A1	-0.0017092412646465	0.0019052776122369	-0.897108774946334	0.369660876794618	HIST	CP	GPNMB	SLC40A1	CP->SLC40A1	HIST->GPNMB	0.8001612889091674	dementia
MKI67:PODXL2->IFI44L:SELL	-0.0017094197447616	0.0006114525064364	-2.7956705169534	0.0051792171930819	MKI67	PODXL2	IFI44L	SELL	PODXL2->SELL	MKI67->IFI44L	0.1306397605262244	dementia
FRMD4A:ARF1->MKI67:CHRM3	-0.0017096882577248	0.0022883173688739	-0.747137735779296	0.454980423830069	FRMD4A	ARF1	MKI67	CHRM3	ARF1->CHRM3	FRMD4A->MKI67	0.8987670902173802	dementia
GPNMB:SEMA6B->CCL3:PLXNA4	-0.001709786332556	0.0079987874537352	-0.213755690152468	0.830737580397888	GPNMB	SEMA6B	CCL3	PLXNA4	SEMA6B->PLXNA4	GPNMB->CCL3	0.999999999990374	dementia
IFI44L:MFNG->ERN1:NOTCH1	-0.0017100433578312	0.0183756468644816	-0.0930603080502464	0.925855650136552	IFI44L	MFNG	ERN1	NOTCH1	MFNG->NOTCH1	IFI44L->ERN1	0.999999999997605	dementia
HIST:F13A1->HSPA1A:ITGB1	-0.0017101763246855	0.0068534149544915	-0.249536375083305	0.802945907347383	HIST	F13A1	HSPA1A	ITGB1	F13A1->ITGB1	HIST->HSPA1A	0.987169650107713	dementia
IFI44L:LRP1B->HSPA1A:PLAUR	-0.0017102204655016	0.0076308444963064	-0.224119422998264	0.822664379502239	IFI44L	LRP1B	HSPA1A	PLAUR	LRP1B->PLAUR	IFI44L->HSPA1A	0.9570565657796124	dementia
PICALM:IL18->GPNMB:IL18BP	-0.0017102742494334	0.0019250230594073	-0.888443512962399	0.374302228075786	PICALM	IL18	GPNMB	IL18BP	IL18->IL18BP	PICALM->GPNMB	0.6718495404404715	dementia
CCL3:NECTIN2->HIF1A:CD226	-0.0017104332276314	0.0039221584616208	-0.436094881012186	0.662767891044246	CCL3	NECTIN2	HIF1A	CD226	NECTIN2->CD226	CCL3->HIF1A	0.999999999977921	dementia
CD163:PSEN1->AIF1:NCSTN	-0.0017107275942273	0.0017083504254577	-1.00139149950393	0.31663757209736	CD163	PSEN1	AIF1	NCSTN	PSEN1->NCSTN	CD163->AIF1	0.8687485216457264	dementia
CD163:CALM1->HSPA1A:CACNA1C	-0.001710856477071	0.0076672730008994	-0.223137545365917	0.82342845793889	CD163	CALM1	HSPA1A	CACNA1C	CALM1->CACNA1C	CD163->HSPA1A	0.999867537688337	dementia
ERN1:GNAI2->PICALM:UNC5B	-0.0017113967473487	0.0020384823788542	-0.839544538182715	0.401163807172482	ERN1	GNAI2	PICALM	UNC5B	GNAI2->UNC5B	ERN1->PICALM	0.8499504832958236	dementia
TMEM163:HLA-B->PICALM:LILRA1	-0.0017118671071331	0.0037360042414765	-0.458208020250169	0.646802998359548	TMEM163	HLA-B	PICALM	LILRA1	HLA-B->LILRA1	TMEM163->PICALM	0.9348444352565182	dementia
ERN1:CXCL12->FRMD4A:ITGAV	-0.0017125615751488	0.0024521973500203	-0.698378364667354	0.484940603035841	ERN1	CXCL12	FRMD4A	ITGAV	CXCL12->ITGAV	ERN1->FRMD4A	0.8842089406820609	dementia
CCL3:TF->ERN1:TFRC	-0.0017132568019914	0.0037876789655195	-0.452323657202154	0.651035835611772	CCL3	TF	ERN1	TFRC	TF->TFRC	CCL3->ERN1	0.999999999997741	dementia
TMEM163:CALM3->IFI44L:CACNA1C	-0.0017154073995525	0.0025616401856012	-0.669651971106124	0.503079675522157	TMEM163	CALM3	IFI44L	CACNA1C	CALM3->CACNA1C	TMEM163->IFI44L	0.999999999983884	dementia
HIST:TNXB->HIST:ITGA9_ITGB1	-0.0017154810018561	0.0074587744207394	-0.229995023992975	0.818095636360141	HIST	TNXB	HIST	ITGA9_ITGB1	TNXB->ITGA9_ITGB1	HIST->HIST	0.9955132517939108	dementia
CD163:JAG1->CCL3:NOTCH1	-0.0017155954066132	0.0033707715688995	-0.508962227652033	0.610778700548788	CD163	JAG1	CCL3	NOTCH1	JAG1->NOTCH1	CD163->CCL3	0.9618533003239456	dementia
GPNMB:FARP2->HIST:PLXNA2	-0.001715857534169	0.0028396956588933	-0.604239939866547	0.545684130592962	GPNMB	FARP2	HIST	PLXNA2	FARP2->PLXNA2	GPNMB->HIST	0.8930866401596524	dementia
CCL3:SEMA6B->HIST:PLXNA4	-0.0017165055362341	0.0026159580788513	-0.656167065562379	0.511716636976719	CCL3	SEMA6B	HIST	PLXNA4	SEMA6B->PLXNA4	CCL3->HIST	0.9746565455144708	dementia
GPNMB:LGALS3BP->TMEM163:ITGB1	-0.0017168181237124	0.0008658489626479	-1.98281478384186	0.0473881220399804	GPNMB	LGALS3BP	TMEM163	ITGB1	LGALS3BP->ITGB1	GPNMB->TMEM163	0.6513707728832508	dementia
FRMD4A:TNFSF13B->ERN1:HLA-DPB1	-0.0017168610776214	0.001016028367051	-1.68977671618022	0.0910706799330948	FRMD4A	TNFSF13B	ERN1	HLA-DPB1	TNFSF13B->HLA-DPB1	FRMD4A->ERN1	0.7720911317868855	dementia
TMEM163:ADAM17->MKI67:NOTCH1	-0.0017174890917356	0.008148088912323	-0.210784284537955	0.833055602161929	TMEM163	ADAM17	MKI67	NOTCH1	ADAM17->NOTCH1	TMEM163->MKI67	0.9947613305745504	dementia
MKI67:CALM1->TMEM163:CACNA1C	-0.0017176048195954	0.0069788473557628	-0.246115831459923	0.805592568210227	MKI67	CALM1	TMEM163	CACNA1C	CALM1->CACNA1C	MKI67->TMEM163	0.9851886176694022	dementia
HIST:CEACAM1->CD163:EGFR	-0.0017176122820692	0.0039546331113291	-0.434329110619303	0.664049467440517	HIST	CEACAM1	CD163	EGFR	CEACAM1->EGFR	HIST->CD163	0.95562592757153	dementia
HSPA1A:IL16->FRMD4A:CD4	-0.0017178414587503	0.0025190423418249	-0.681942272358103	0.495275454154322	HSPA1A	IL16	FRMD4A	CD4	IL16->CD4	HSPA1A->FRMD4A	0.9707278281279336	dementia
HIF1A:EFNB1->GPNMB:EPHB2	-0.001718298701068	0.0062969876931139	-0.272876299718214	0.784948305457514	HIF1A	EFNB1	GPNMB	EPHB2	EFNB1->EPHB2	HIF1A->GPNMB	0.9478576020372758	dementia
TMEM163:TXLNA->HSPA1A:STX3	-0.0017187603956041	0.0018213784218361	-0.9436591402414	0.345343860223372	TMEM163	TXLNA	HSPA1A	STX3	TXLNA->STX3	TMEM163->HSPA1A	0.8143395304689692	dementia
IFI44L:ADAM17->ERN1:RHBDF2	-0.0017191548672551	0.0012434307498926	-1.38258995718386	0.166790630159955	IFI44L	ADAM17	ERN1	RHBDF2	ADAM17->RHBDF2	IFI44L->ERN1	0.6077675764491034	dementia
HIF1A:SERPING1->PICALM:LRP1	-0.0017195286094061	0.0042185891683766	-0.40760750591598	0.68356185284771	HIF1A	SERPING1	PICALM	LRP1	SERPING1->LRP1	HIF1A->PICALM	0.8900836790129394	dementia
TMEM163:APOE->HSPA1A:LRP6	-0.0017204777722835	0.0014175327735918	-1.21371287093704	0.22485738767225	TMEM163	APOE	HSPA1A	LRP6	APOE->LRP6	TMEM163->HSPA1A	0.8143395304689692	dementia
PICALM:VEGFA->IFI44L:NRP1	-0.0017205169611919	0.0030286287661192	-0.56808446794111	0.569977613815171	PICALM	VEGFA	IFI44L	NRP1	VEGFA->NRP1	PICALM->IFI44L	0.9639394216666516	dementia
HIST:SPON1->ERN1:APP	-0.0017207786841975	0.0074045413327038	-0.232395040675553	0.81623120046715	HIST	SPON1	ERN1	APP	SPON1->APP	HIST->ERN1	0.934067394900788	dementia
GPNMB:TNC->GPNMB:ITGA9_ITGB1	-0.0017224360972168	0.0059259904829861	-0.290657924976777	0.771312953872868	GPNMB	TNC	GPNMB	ITGA9_ITGB1	TNC->ITGA9_ITGB1	GPNMB->GPNMB	0.93383316415922	dementia
HSPA1A:PSEN1->HSPA1A:NOTCH1	-0.0017228189072983	0.0087428426176243	-0.19705477756461	0.843784671761515	HSPA1A	PSEN1	HSPA1A	NOTCH1	PSEN1->NOTCH1	HSPA1A->HSPA1A	0.999999999961099	dementia
FRMD4A:PTDSS1->CCL3:SCARB1	-0.0017234322491376	0.0019849023042726	-0.868270566983533	0.38524623098695	FRMD4A	PTDSS1	CCL3	SCARB1	PTDSS1->SCARB1	FRMD4A->CCL3	0.7578375260212199	dementia
FRMD4A:APP->CD163:RPSA	-0.0017239833163118	0.0145504213456505	-0.118483394766242	0.905684651471722	FRMD4A	APP	CD163	RPSA	APP->RPSA	FRMD4A->CD163	0.9925195413068408	dementia
FRMD4A:CLEC11A->CD163:ITGB1	-0.0017241567343337	0.0008075237792364	-2.13511574354382	0.0327515569575357	FRMD4A	CLEC11A	CD163	ITGB1	CLEC11A->ITGB1	FRMD4A->CD163	0.8130354445367184	dementia
TMEM163:GNAI2->TMEM163:OPRM1	-0.0017250219581955	0.0313704011018172	-0.0549888397217741	0.956147354952724	TMEM163	GNAI2	TMEM163	OPRM1	GNAI2->OPRM1	TMEM163->TMEM163	0.9962654257899012	dementia
CD163:CALM3->PICALM:ESR1	-0.0017252485004078	0.0100487163674093	-0.171688446297806	0.863682469455009	CD163	CALM3	PICALM	ESR1	CALM3->ESR1	CD163->PICALM	0.976592750900469	dementia
GPNMB:WNT5A->GPNMB:FZD6	-0.0017254471600313	0.0023155130664929	-0.745168397017359	0.456169925207849	GPNMB	WNT5A	GPNMB	FZD6	WNT5A->FZD6	GPNMB->GPNMB	0.8553844775943334	dementia
HIF1A:CALM1->CD163:FAS	-0.001726183876815	0.0031736465885337	-0.543911815213361	0.586502158002038	HIF1A	CALM1	CD163	FAS	CALM1->FAS	HIF1A->CD163	0.8790327183814328	dementia
HIF1A:ADM->HIF1A:VIPR1	-0.0017263262696057	0.0040557550981015	-0.425648548260192	0.670363958788671	HIF1A	ADM	HIF1A	VIPR1	ADM->VIPR1	HIF1A->HIF1A	0.9168767841593644	dementia
CD163:SERPING1->AIF1:LRP1	-0.0017264077052097	0.0022282857682195	-0.774769434797062	0.438475913367584	CD163	SERPING1	AIF1	LRP1	SERPING1->LRP1	CD163->AIF1	0.8687485216457264	dementia
AIF1:APP->FRMD4A:CD74	-0.001726925280577	0.0031947842724047	-0.540545192829914	0.588821103186277	AIF1	APP	FRMD4A	CD74	APP->CD74	AIF1->FRMD4A	0.8851582308359447	dementia
TMEM163:WNT2B->TMEM163:FZD3_LRP6	-0.001726949996244	0.0060914469152295	-0.283504070588946	0.776790461734428	TMEM163	WNT2B	TMEM163	FZD3_LRP6	WNT2B->FZD3_LRP6	TMEM163->TMEM163	0.9774601023583884	dementia
TMEM163:TREML4->CD163:SIGLEC8	-0.0017269700999838	0.0028202840163632	-0.612339072931646	0.540313443284901	TMEM163	TREML4	CD163	SIGLEC8	TREML4->SIGLEC8	TMEM163->CD163	0.9414932956898144	dementia
HIST:RARRES1->MKI67:NRP2	-0.0017273166926051	0.0012480729035131	-1.38398701529613	0.166362430680773	HIST	RARRES1	MKI67	NRP2	RARRES1->NRP2	HIST->MKI67	0.9274196525627184	dementia
HIF1A:ANXA2->CCL3:TLR2	-0.0017273517124391	0.0048327788495131	-0.357424116895628	0.720774324876571	HIF1A	ANXA2	CCL3	TLR2	ANXA2->TLR2	HIF1A->CCL3	0.999999999984748	dementia
HIST:JAM3->CCL3:ITGB1	-0.00172752572121	0.0031308768329964	-0.551770578453792	0.581105547328886	HIST	JAM3	CCL3	ITGB1	JAM3->ITGB1	HIST->CCL3	0.9986819648852576	dementia
CD163:GSTP1->CD163:TRAF2	-0.0017278055713726	0.0031717009215963	-0.544756776910428	0.585920809731094	CD163	GSTP1	CD163	TRAF2	GSTP1->TRAF2	CD163->CD163	0.9802568691966702	dementia
PICALM:SPON1->TMEM163:LRP8	-0.0017278747729764	0.0034610602501159	-0.499232792297853	0.617615395487092	PICALM	SPON1	TMEM163	LRP8	SPON1->LRP8	PICALM->TMEM163	0.9934161045528432	dementia
PICALM:APOE->TMEM163:ABCA1	-0.001728000108961	0.0405920279284056	-0.0425699379200471	0.966044359821875	PICALM	APOE	TMEM163	ABCA1	APOE->ABCA1	PICALM->TMEM163	0.999999999970928	dementia
IFI44L:BSG->HIST:SLC16A1	-0.0017280517040766	0.0008304705541992	-2.08081032534953	0.0374512706938526	IFI44L	BSG	HIST	SLC16A1	BSG->SLC16A1	IFI44L->HIST	0.5856016872129679	dementia
MKI67:GNAS->MKI67:VIPR1	-0.001728111161416	0.0021436445300672	-0.806155655556293	0.420153103993073	MKI67	GNAS	MKI67	VIPR1	GNAS->VIPR1	MKI67->MKI67	0.9292139300181862	dementia
HIST:HGF->TMEM163:SDC2	-0.0017282504281342	0.0056779629459928	-0.304378602779363	0.760839467434681	HIST	HGF	TMEM163	SDC2	HGF->SDC2	HIST->TMEM163	0.9984077816567856	dementia
FRMD4A:PODXL2->FRMD4A:SELL	-0.0017282601436573	0.0041666223673505	-0.414786844423405	0.678297950971251	FRMD4A	PODXL2	FRMD4A	SELL	PODXL2->SELL	FRMD4A->FRMD4A	0.9609683340893864	dementia
CD163:ITGB2->TMEM163:CD226	-0.0017286828270777	0.0167118997099671	-0.103440234627949	0.917613580780982	CD163	ITGB2	TMEM163	CD226	ITGB2->CD226	CD163->TMEM163	0.999999999899963	dementia
HIF1A:VCL->HIF1A:ALK	-0.0017290099049965	0.0103402293778381	-0.167211948769942	0.867203283024121	HIF1A	VCL	HIF1A	ALK	VCL->ALK	HIF1A->HIF1A	0.9691406923012506	dementia
HIST:BSG->CD163:SLC16A7	-0.0017296667918276	0.0073510722542745	-0.235294489293291	0.813980171982034	HIST	BSG	CD163	SLC16A7	BSG->SLC16A7	HIST->CD163	0.9792643553757656	dementia
GPNMB:HBEGF->HIF1A:CD9	-0.0017296934497145	0.0011935479211932	-1.44920318572989	0.14728084813838	GPNMB	HBEGF	HIF1A	CD9	HBEGF->CD9	GPNMB->HIF1A	0.7414828906277062	dementia
MKI67:F13A1->MKI67:ITGA9	-0.0017297071916699	0.015580647618649	-0.111016386096786	0.911603352827087	MKI67	F13A1	MKI67	ITGA9	F13A1->ITGA9	MKI67->MKI67	0.999999999997693	dementia
ERN1:VEGFA->TMEM163:ITGB1	-0.0017297862426246	0.0067111702636055	-0.257747333874879	0.796601912806728	ERN1	VEGFA	TMEM163	ITGB1	VEGFA->ITGB1	ERN1->TMEM163	0.919566286799647	dementia
TMEM163:B2M->ERN1:TFRC	-0.0017305838964649	0.0024593258971859	-0.703682215701924	0.481630698048026	TMEM163	B2M	ERN1	TFRC	B2M->TFRC	TMEM163->ERN1	0.7894210712589164	dementia
IFI44L:CALM3->MKI67:CACNA1C	-0.0017306555223507	0.0014103080391471	-1.22714717232787	0.219767280679007	IFI44L	CALM3	MKI67	CACNA1C	CALM3->CACNA1C	IFI44L->MKI67	0.6920929295291378	dementia
HSPA1A:APOC1->GPNMB:VLDLR	-0.0017306793398173	0.0029528572135533	-0.586103294081996	0.557806102793619	HSPA1A	APOC1	GPNMB	VLDLR	APOC1->VLDLR	HSPA1A->GPNMB	0.9281801184536204	dementia
FRMD4A:ADAM10->AIF1:TSPAN15	-0.0017308293810112	0.0150433238610599	-0.11505631315241	0.908400486922748	FRMD4A	ADAM10	AIF1	TSPAN15	ADAM10->TSPAN15	FRMD4A->AIF1	0.9804694851970986	dementia
HIST:ARF1->CCL3:PLD2	-0.0017310277523628	0.0026783742327917	-0.646297941180004	0.518086420963045	HIST	ARF1	CCL3	PLD2	ARF1->PLD2	HIST->CCL3	0.9772258542389036	dementia
GPNMB:FARP2->PICALM:PLXNA2	-0.0017311447006028	0.0096518673538421	-0.179358525882944	0.857656194811913	GPNMB	FARP2	PICALM	PLXNA2	FARP2->PLXNA2	GPNMB->PICALM	0.9313327583858996	dementia
HIF1A:FADD->TMEM163:ABCA1	-0.0017312465668953	0.002139861769406	-0.809045982150456	0.418488697683377	HIF1A	FADD	TMEM163	ABCA1	FADD->ABCA1	HIF1A->TMEM163	0.8800978717593025	dementia
TMEM163:TGFB1->FRMD4A:VASN	-0.0017313147900745	0.0014173582818982	-1.22150821862471	0.221893655760291	TMEM163	TGFB1	FRMD4A	VASN	TGFB1->VASN	TMEM163->FRMD4A	0.7281056411332171	dementia
FRMD4A:ALCAM->TMEM163:CHL1	-0.0017313335945931	0.0137052107796308	-0.126326666727833	0.899473348351729	FRMD4A	ALCAM	TMEM163	CHL1	ALCAM->CHL1	FRMD4A->TMEM163	0.9639407214417848	dementia
ERN1:HLA-DPB1->TMEM163:CD4	-0.0017315130696346	0.0010347186785769	-1.67341433520458	0.0942457577368922	ERN1	HLA-DPB1	TMEM163	CD4	HLA-DPB1->CD4	ERN1->TMEM163	0.4499903080676965	dementia
AIF1:SERPINE1->HIST:PLAUR	-0.0017317504131217	0.004494608089309	-0.385295086626325	0.700018801383339	AIF1	SERPINE1	HIST	PLAUR	SERPINE1->PLAUR	AIF1->HIST	0.9420840405705924	dementia
TMEM163:EFNB1->TMEM163:EPHB6	-0.0017317688272374	0.0087396939768559	-0.198149824447341	0.842927843313448	TMEM163	EFNB1	TMEM163	EPHB6	EFNB1->EPHB6	TMEM163->TMEM163	0.9774601023583884	dementia
HSPA1A:GNAI2->CD163:EGFR	-0.0017320510396319	0.0011227705056085	-1.54265812201154	0.122913747803577	HSPA1A	GNAI2	CD163	EGFR	GNAI2->EGFR	HSPA1A->CD163	0.999999999946263	dementia
AIF1:GNAS->MKI67:ADCY9	-0.0017322705744375	0.0021630291065981	-0.800854028803116	0.423216156361017	AIF1	GNAS	MKI67	ADCY9	GNAS->ADCY9	AIF1->MKI67	0.9540693341554968	dementia
GPNMB:MTMR4->IFI44L:SMAD3	-0.0017326187639706	0.0071192857039108	-0.24336974747605	0.807718977390868	GPNMB	MTMR4	IFI44L	SMAD3	MTMR4->SMAD3	GPNMB->IFI44L	0.9872120834777276	dementia
FRMD4A:HSP90B1->IFI44L:TLR7	-0.0017329673643116	0.0052948635432706	-0.32729216723896	0.743446916143164	FRMD4A	HSP90B1	IFI44L	TLR7	HSP90B1->TLR7	FRMD4A->IFI44L	0.9385428173364456	dementia
CCL3:SLIT2->AIF1:APP	-0.001733027838858	0.0026040275321048	-0.665518247211937	0.505719076485807	CCL3	SLIT2	AIF1	APP	SLIT2->APP	CCL3->AIF1	0.999999999996409	dementia
PICALM:VEGFA->HIF1A:EPHB2	-0.0017335461827029	0.0040099193400576	-0.432314477098199	0.665512866605626	PICALM	VEGFA	HIF1A	EPHB2	VEGFA->EPHB2	PICALM->HIF1A	0.9290650485542796	dementia
MKI67:TNFSF9->HIF1A:TRAF2	-0.0017340156801729	0.0008929002414532	-1.94200382043877	0.0521366377965199	MKI67	TNFSF9	HIF1A	TRAF2	TNFSF9->TRAF2	MKI67->HIF1A	0.7194856015919746	dementia
HIST:TNF->TMEM163:TNFRSF1B	-0.0017343802715315	0.000969852092957	-1.7882935801514	0.0737286550787831	HIST	TNF	TMEM163	TNFRSF1B	TNF->TNFRSF1B	HIST->TMEM163	0.9984077816567856	dementia
IFI44L:FBN1->CD163:ITGB1	-0.001734498871452	0.0013689873119378	-1.26699411771521	0.205157393203031	IFI44L	FBN1	CD163	ITGB1	FBN1->ITGB1	IFI44L->CD163	0.9623804696230744	dementia
HIST:REN->PICALM:ATP6AP2	-0.0017345515986102	0.0012888933977936	-1.34576808414058	0.178377321329694	HIST	REN	PICALM	ATP6AP2	REN->ATP6AP2	HIST->PICALM	0.773908617158747	dementia
MKI67:TGFB1->CCL3:ITGB1	-0.0017348446158324	0.0070864985032084	-0.244809847211135	0.806603668918844	MKI67	TGFB1	CCL3	ITGB1	TGFB1->ITGB1	MKI67->CCL3	0.999999999991347	dementia
GPNMB:LGALS3->HIST:ENG	-0.0017359092064134	0.006202186376824	-0.279886656244334	0.779564465023806	GPNMB	LGALS3	HIST	ENG	LGALS3->ENG	GPNMB->HIST	0.9322103819021508	dementia
HSPA1A:HLA-A->HIST:LILRB1	-0.0017359939791693	0.0130894172748624	-0.132625764976047	0.894489354915537	HSPA1A	HLA-A	HIST	LILRB1	HLA-A->LILRB1	HSPA1A->HIST	0.999999999968253	dementia
FRMD4A:ADAM10->HSPA1A:TSPAN15	-0.0017363163637811	0.0092211121717636	-0.188297933203547	0.850643105442011	FRMD4A	ADAM10	HSPA1A	TSPAN15	ADAM10->TSPAN15	FRMD4A->HSPA1A	0.9998386879148824	dementia
FRMD4A:HGF->HSPA1A:NRP1	-0.0017363226688677	0.003340849302395	-0.519724929712609	0.603255308674919	FRMD4A	HGF	HSPA1A	NRP1	HGF->NRP1	FRMD4A->HSPA1A	0.9314702030603614	dementia
AIF1:CALM3->ERN1:RYR2	-0.0017367440754054	0.0024295877476061	-0.714830767942694	0.47471362068699	AIF1	CALM3	ERN1	RYR2	CALM3->RYR2	AIF1->ERN1	0.8899732045414506	dementia
PICALM:OMG->MKI67:RTN4RL1	-0.0017368155541696	0.0006513667455367	-2.66641729267053	0.0076664467505197	PICALM	OMG	MKI67	RTN4RL1	OMG->RTN4RL1	PICALM->MKI67	0.5079367729836065	dementia
IFI44L:LPL->AIF1:LRP1	-0.0017369891979977	0.0057972516178499	-0.299622875199945	0.764464833495836	IFI44L	LPL	AIF1	LRP1	LPL->LRP1	IFI44L->AIF1	0.999999999950129	dementia
CCL3:CXCL12->CCL3:CD4	-0.0017370848924129	0.0036700124678488	-0.473318526198649	0.635985946722747	CCL3	CXCL12	CCL3	CD4	CXCL12->CD4	CCL3->CCL3	0.9332099912705412	dementia
HIF1A:TGFB2->HIF1A:ENG	-0.0017378730062	0.0037056587309596	-0.468978158102008	0.639085248385095	HIF1A	TGFB2	HIF1A	ENG	TGFB2->ENG	HIF1A->HIF1A	0.9163603028570112	dementia
CD163:B2M->MKI67:LILRB2	-0.0017380809164424	0.0014266038991491	-1.21833461795464	0.223096839933475	CD163	B2M	MKI67	LILRB2	B2M->LILRB2	CD163->MKI67	0.9388590977511526	dementia
GPNMB:SELPLG->TMEM163:ITGB2	-0.00173861177493	0.0070096696347061	-0.248030487246058	0.804110818255355	GPNMB	SELPLG	TMEM163	ITGB2	SELPLG->ITGB2	GPNMB->TMEM163	0.962979325962002	dementia
HSPA1A:CD99->PICALM:PILRA	-0.0017389216802215	0.0063789186828568	-0.272604459576328	0.785157283495917	HSPA1A	CD99	PICALM	PILRA	CD99->PILRA	HSPA1A->PICALM	0.99999999997738	dementia
HIF1A:CEACAM1->CD163:EGFR	-0.0017390831175308	0.0100931596254872	-0.172303142133939	0.863199214232283	HIF1A	CEACAM1	CD163	EGFR	CEACAM1->EGFR	HIF1A->CD163	0.973293014199062	dementia
HIF1A:TGFB1->HIST:ACVR1_TGFBR1_TGFBR2	-0.0017392397357624	0.0065335288864542	-0.266202195779431	0.790083492034379	HIF1A	TGFB1	HIST	ACVR1_TGFBR1_TGFBR2	TGFB1->ACVR1_TGFBR1_TGFBR2	HIF1A->HIST	0.985282682081297	dementia
HIF1A:TGFB1->HIST:ACVR1_TGFBR2	-0.0017392397357624	0.0065335288864542	-0.266202195779431	0.790083492034379	HIF1A	TGFB1	HIST	ACVR1_TGFBR2	TGFB1->ACVR1_TGFBR2	HIF1A->HIST	0.985282682081297	dementia
AIF1:GNAI2->AIF1:EDNRB	-0.0017392643969565	0.0011972109287748	-1.45276354830502	0.146289415971378	AIF1	GNAI2	AIF1	EDNRB	GNAI2->EDNRB	AIF1->AIF1	0.73495255916292	dementia
IFI44L:CALM1->PICALM:FAS	-0.0017392707651729	0.0019218760871403	-0.904985902478728	0.365472855746655	IFI44L	CALM1	PICALM	FAS	CALM1->FAS	IFI44L->PICALM	0.9241478266160608	dementia
HSPA1A:SPP1->ERN1:ITGA5_ITGB1	-0.0017399776702197	0.0024409832214536	-0.712818365536966	0.475958159517011	HSPA1A	SPP1	ERN1	ITGA5_ITGB1	SPP1->ITGA5_ITGB1	HSPA1A->ERN1	0.9002049899876711	dementia
AIF1:SEMA4C->CCL3:PLXNB2	-0.0017402063185883	0.0030623622307497	-0.568256198144899	0.569861016698466	AIF1	SEMA4C	CCL3	PLXNB2	SEMA4C->PLXNB2	AIF1->CCL3	0.99999999999362	dementia
HSPA1A:CD55->GPNMB:ADGRE2	-0.0017402482182574	0.0065199500265947	-0.266911281705992	0.789537470129581	HSPA1A	CD55	GPNMB	ADGRE2	CD55->ADGRE2	HSPA1A->GPNMB	0.9602671947251272	dementia
HIF1A:FBN1->GPNMB:ITGB1	-0.001740295107235	0.0027518188882876	-0.632416295506273	0.527114888548173	HIF1A	FBN1	GPNMB	ITGB1	FBN1->ITGB1	HIF1A->GPNMB	0.8755163496746177	dementia
CD163:APP->GPNMB:RPSA	-0.0017403147070129	0.0178181113087008	-0.0976711098534391	0.922193456840287	CD163	APP	GPNMB	RPSA	APP->RPSA	CD163->GPNMB	0.9678418121007852	dementia
FRMD4A:APP->CD163:APLP2	-0.0017403220450161	0.0322277849510103	-0.0540006720183115	0.956934628831395	FRMD4A	APP	CD163	APLP2	APP->APLP2	FRMD4A->CD163	0.9925195413068408	dementia
HSPA1A:JAG1->PICALM:NOTCH2	-0.0017409796172067	0.0013216526574966	-1.3172747070356	0.187746560152101	HSPA1A	JAG1	PICALM	NOTCH2	JAG1->NOTCH2	HSPA1A->PICALM	0.99999999997738	dementia
CCL3:TNC->HIF1A:PTPRB	-0.0017411296668707	0.0007430816406385	-2.34312028672166	0.0191232166573914	CCL3	TNC	HIF1A	PTPRB	TNC->PTPRB	CCL3->HIF1A	0.999999999977921	dementia
IFI44L:NRG1->HIF1A:SIGLEC7	-0.0017418288051852	0.0018238084966641	-0.955050274396216	0.339552273610025	IFI44L	NRG1	HIF1A	SIGLEC7	NRG1->SIGLEC7	IFI44L->HIF1A	0.9488888935471416	dementia
HIST:CD99->CD163:CD99L2	-0.0017419244411442	0.0095168381610328	-0.183036047442381	0.854769734603525	HIST	CD99	CD163	CD99L2	CD99->CD99L2	HIST->CD163	0.9862093716770892	dementia
IFI44L:SEMA4B->FRMD4A:DCBLD2	-0.0017422021405427	0.0020512165697796	-0.84935065668363	0.395686201123767	IFI44L	SEMA4B	FRMD4A	DCBLD2	SEMA4B->DCBLD2	IFI44L->FRMD4A	0.967857943932157	dementia
TMEM163:WNT5A->PICALM:FZD2	-0.0017427057872426	0.0009172949023656	-1.89983154026953	0.0574552304151913	TMEM163	WNT5A	PICALM	FZD2	WNT5A->FZD2	TMEM163->PICALM	0.8148892848284937	dementia
ERN1:HSP90B1->AIF1:TLR2	-0.0017427067417286	0.012259958394263	-0.142146219888003	0.886964510617807	ERN1	HSP90B1	AIF1	TLR2	HSP90B1->TLR2	ERN1->AIF1	0.9827242547619904	dementia
PICALM:IL16->MKI67:CD9	-0.0017428329133637	0.0045991405331035	-0.378947523090289	0.704726833033573	PICALM	IL16	MKI67	CD9	IL16->CD9	PICALM->MKI67	0.9861016380941664	dementia
HSPA1A:RGMB->CCL3:NEO1	-0.001742942170541	0.0012090480416244	-1.44158222877503	0.149420264771266	HSPA1A	RGMB	CCL3	NEO1	RGMB->NEO1	HSPA1A->CCL3	0.999999999968396	dementia
ERN1:B2M->TMEM163:TFRC	-0.0017432688273509	0.0011396749063126	-1.52961938329518	0.126110968733243	ERN1	B2M	TMEM163	TFRC	B2M->TFRC	ERN1->TMEM163	0.536861764237629	dementia
ERN1:CD14->IFI44L:ITGA4	-0.0017436024905915	0.0059290480038151	-0.294077985111545	0.76869831281517	ERN1	CD14	IFI44L	ITGA4	CD14->ITGA4	ERN1->IFI44L	0.999999999972167	dementia
AIF1:NAMPT->HIST:ITGA5_ITGB1	-0.0017440118724054	0.0076503694370976	-0.227964399202548	0.819673917162139	AIF1	NAMPT	HIST	ITGA5_ITGB1	NAMPT->ITGA5_ITGB1	AIF1->HIST	0.977219458549136	dementia
HIF1A:LGALS9->HSPA1A:SLC1A5	-0.0017446806980112	0.0025503707871752	-0.684089037870303	0.49391894357945	HIF1A	LGALS9	HSPA1A	SLC1A5	LGALS9->SLC1A5	HIF1A->HSPA1A	0.999999999979967	dementia
CCL3:CD14->AIF1:RIPK1	-0.0017462677217267	0.0063021486817083	-0.277090847887361	0.781710349122271	CCL3	CD14	AIF1	RIPK1	CD14->RIPK1	CCL3->AIF1	0.999999999996409	dementia
FRMD4A:GNAI2->TMEM163:ADORA1	-0.0017462893918432	0.0026935633345826	-0.648319409988502	0.51677838248798	FRMD4A	GNAI2	TMEM163	ADORA1	GNAI2->ADORA1	FRMD4A->TMEM163	0.8575590043504759	dementia
PICALM:CALR->CD163:ITGAV	-0.0017463462508725	0.0209314003005507	-0.0834318882538679	0.933508133733465	PICALM	CALR	CD163	ITGAV	CALR->ITGAV	PICALM->CD163	0.9970756992719544	dementia
GPNMB:FSTL5->HSPA1A:IL6R	-0.0017463957356515	0.0015198862221537	-1.14903057228642	0.250543374514092	GPNMB	FSTL5	HSPA1A	IL6R	FSTL5->IL6R	GPNMB->HSPA1A	0.8838502274620244	dementia
CCL3:NRG2->CD163:NRP2	-0.0017468822965683	0.0011709299901516	-1.49187595437887	0.135731667396757	CCL3	NRG2	CD163	NRP2	NRG2->NRP2	CCL3->CD163	0.864583727636213	dementia
HIST:C3->ERN1:C3AR1	-0.0017475281884573	0.0011766558927983	-1.48516503350973	0.137500112129163	HIST	C3	ERN1	C3AR1	C3->C3AR1	HIST->ERN1	0.9174080082318476	dementia
MKI67:VEGFB->TMEM163:NRP1	-0.0017475715982726	0.001433553855683	-1.21904844477575	0.222825805867196	MKI67	VEGFB	TMEM163	NRP1	VEGFB->NRP1	MKI67->TMEM163	0.9851886176694022	dementia
MKI67:HSP90B1->AIF1:LRP1	-0.0017475910790995	0.0390167007325449	-0.0447908471574529	0.964274020682645	MKI67	HSP90B1	AIF1	LRP1	HSP90B1->LRP1	MKI67->AIF1	0.99999999990454	dementia
AIF1:S100A8->CCL3:AGER	-0.0017479020254817	0.0030222604729639	-0.578342615111388	0.563032828545094	AIF1	S100A8	CCL3	AGER	S100A8->AGER	AIF1->CCL3	0.99999999999362	dementia
CCL3:COPA->PICALM:P2RY6	-0.0017492334580076	0.0065430101656951	-0.267343839259011	0.789204435838328	CCL3	COPA	PICALM	P2RY6	COPA->P2RY6	CCL3->PICALM	0.9656393127015076	dementia
CD163:CEACAM1->MKI67:HAVCR2	-0.0017493967557816	0.006260806782815	-0.279420339337648	0.779922263910611	CD163	CEACAM1	MKI67	HAVCR2	CEACAM1->HAVCR2	CD163->MKI67	0.976539723283002	dementia
CD163:NECTIN3->CD163:NECTIN2	-0.0017494634018925	0.0212304866094161	-0.0824033586265805	0.934325965337546	CD163	NECTIN3	CD163	NECTIN2	NECTIN3->NECTIN2	CD163->CD163	0.9930322789906616	dementia
MKI67:SPP1->CCL3:ITGA8_ITGB1	-0.0017496493654997	0.0018244421663122	-0.959005112799103	0.337556169510029	MKI67	SPP1	CCL3	ITGA8_ITGB1	SPP1->ITGA8_ITGB1	MKI67->CCL3	0.9784218932105612	dementia
HSPA1A:LGALS9->TMEM163:CD47	-0.0017502361052518	0.0022868015233622	-0.765364237941606	0.444054681986913	HSPA1A	LGALS9	TMEM163	CD47	LGALS9->CD47	HSPA1A->TMEM163	0.85686107153771	dementia
TMEM163:SEMA4A->PICALM:PLXNB2	-0.0017502640859991	0.003076886613722	-0.568842569041531	0.56946298288679	TMEM163	SEMA4A	PICALM	PLXNB2	SEMA4A->PLXNB2	TMEM163->PICALM	0.9224236615104277	dementia
FRMD4A:TOR2A->HSPA1A:ATP5F1B	-0.0017511099517826	0.002084027142139	-0.840252948906091	0.400766576268097	FRMD4A	TOR2A	HSPA1A	ATP5F1B	TOR2A->ATP5F1B	FRMD4A->HSPA1A	0.9157533212095356	dementia
IFI44L:S100A8->AIF1:ITGB2	-0.0017517663831545	0.0013266726256415	-1.32042099105456	0.186694499035982	IFI44L	S100A8	AIF1	ITGB2	S100A8->ITGB2	IFI44L->AIF1	0.999999999950129	dementia
CCL3:HLA-A->IFI44L:APLP2	-0.0017518983804637	0.0119201356767222	-0.146969667793707	0.883155961894273	CCL3	HLA-A	IFI44L	APLP2	HLA-A->APLP2	CCL3->IFI44L	0.9820756340534068	dementia
FRMD4A:C1QA->GPNMB:CD33	-0.0017520568929496	0.0128336622898674	-0.136520414311738	0.89140988734762	FRMD4A	C1QA	GPNMB	CD33	C1QA->CD33	FRMD4A->GPNMB	0.9495544978222228	dementia
CD163:SLIT2->CCL3:APP	-0.0017522501422905	0.00207868918886	-0.842959183932399	0.399251271550332	CD163	SLIT2	CCL3	APP	SLIT2->APP	CD163->CCL3	0.9618533003239456	dementia
FRMD4A:WNT5A->CD163:ROR1	-0.0017524677345667	0.0019298076128194	-0.908104892386893	0.363822805898678	FRMD4A	WNT5A	CD163	ROR1	WNT5A->ROR1	FRMD4A->CD163	0.947889499551422	dementia
MKI67:SPP1->CD163:ITGA5_ITGB1	-0.0017527251072068	0.0035243085404524	-0.49732453532057	0.618960212518891	MKI67	SPP1	CD163	ITGA5_ITGB1	SPP1->ITGA5_ITGB1	MKI67->CD163	0.999999999980883	dementia
AIF1:IGF1->ERN1:IGF2R	-0.0017527771522417	0.0022978973768086	-0.762774338807085	0.445597987453515	AIF1	IGF1	ERN1	IGF2R	IGF1->IGF2R	AIF1->ERN1	0.8899732045414506	dementia
HIST:HMGB1->PICALM:AGER	-0.0017529002493552	0.001493744279402	-1.17349420079917	0.240597681082331	HIST	HMGB1	PICALM	AGER	HMGB1->AGER	HIST->PICALM	0.8462018522502788	dementia
GPNMB:CALM1->GPNMB:KCNN4	-0.0017529299284745	0.0020555028242272	-0.852798598870132	0.393771001067531	GPNMB	CALM1	GPNMB	KCNN4	CALM1->KCNN4	GPNMB->GPNMB	0.8241151601289504	dementia
AIF1:CXCL12->GPNMB:ITGA5	-0.0017531607605869	0.0037212301285508	-0.471123983205417	0.637552199273891	AIF1	CXCL12	GPNMB	ITGA5	CXCL12->ITGA5	AIF1->GPNMB	0.9516537936440748	dementia
PICALM:VEGFA->FRMD4A:SIRPA	-0.0017537370337279	0.0026731685491277	-0.656051798267713	0.511790796803575	PICALM	VEGFA	FRMD4A	SIRPA	VEGFA->SIRPA	PICALM->FRMD4A	0.8971878137275967	dementia
IFI44L:FBN1->IFI44L:ITGB1	-0.0017541640657711	0.0012074391408552	-1.45279708634315	0.146280101180223	IFI44L	FBN1	IFI44L	ITGB1	FBN1->ITGB1	IFI44L->IFI44L	0.9411728668847164	dementia
HIF1A:ACTR2->MKI67:ADRB2	-0.0017541860056657	0.0020635917872673	-0.850064444183826	0.395289258208499	HIF1A	ACTR2	MKI67	ADRB2	ACTR2->ADRB2	HIF1A->MKI67	0.9898124060993072	dementia
MKI67:VEGFB->HIF1A:NRP1	-0.0017545014405365	0.0017879540773199	-0.981289991053083	0.326449757088746	MKI67	VEGFB	HIF1A	NRP1	VEGFB->NRP1	MKI67->HIF1A	0.9307888075371924	dementia
HIF1A:LPL->FRMD4A:LRP1	-0.0017548316577296	0.0016471864277771	-1.06535096946962	0.28671713563993	HIF1A	LPL	FRMD4A	LRP1	LPL->LRP1	HIF1A->FRMD4A	0.7789696896040877	dementia
IFI44L:VCL->HIF1A:ITGB5	-0.0017548974851232	0.0060086408166877	-0.292062304714473	0.770238987214377	IFI44L	VCL	HIF1A	ITGB5	VCL->ITGB5	IFI44L->HIF1A	0.9611046685957112	dementia
FRMD4A:VEGFA->HIF1A:EPHB2	-0.0017550544233531	0.0041591978688533	-0.421969446680116	0.673047318781752	FRMD4A	VEGFA	HIF1A	EPHB2	VEGFA->EPHB2	FRMD4A->HIF1A	0.9070965648925507	dementia
CD163:VCL->HSPA1A:ITGB5	-0.0017565310623773	0.0037604280899988	-0.467109334452884	0.640421656131267	CD163	VCL	HSPA1A	ITGB5	VCL->ITGB5	CD163->HSPA1A	0.9706481960934212	dementia
ERN1:VEGFA->FRMD4A:EPHB2	-0.0017565765364497	0.0025707392024353	-0.683296281001862	0.494419643712256	ERN1	VEGFA	FRMD4A	EPHB2	VEGFA->EPHB2	ERN1->FRMD4A	0.8842089406820609	dementia
CD163:ADAM10->PICALM:TSPAN15	-0.0017568070259956	0.0176389190481567	-0.0995983382654742	0.920663213139062	CD163	ADAM10	PICALM	TSPAN15	ADAM10->TSPAN15	CD163->PICALM	0.987072324100276	dementia
IFI44L:WNT5A->ERN1:LDLR	-0.0017571900958834	0.0023079775066527	-0.761354948572246	0.446445088509366	IFI44L	WNT5A	ERN1	LDLR	WNT5A->LDLR	IFI44L->ERN1	0.8816895139541033	dementia
IFI44L:CALM1->ERN1:OPRM1	-0.0017573543475887	0.0006743495009169	-2.60599933001962	0.0091606640823632	IFI44L	CALM1	ERN1	OPRM1	CALM1->OPRM1	IFI44L->ERN1	0.1212840899490261	dementia
CD163:ANXA2->HIST:TLR2	-0.0017575157356295	0.016896760151638	-0.104014954337808	0.91715748109846	CD163	ANXA2	HIST	TLR2	ANXA2->TLR2	CD163->HIST	0.9967711549591608	dementia
FRMD4A:SEMA6D->HIST:PLXNA1_TREM2_TYROBP	-0.0017576916044534	0.0099121670225536	-0.177326673416025	0.859251800429316	FRMD4A	SEMA6D	HIST	PLXNA1_TREM2_TYROBP	SEMA6D->PLXNA1_TREM2_TYROBP	FRMD4A->HIST	0.9673118645806702	dementia
PICALM:F11R->PICALM:ITGAL_ITGB2	-0.0017578380713327	0.003158818277235	-0.556485975784411	0.577878678985952	PICALM	F11R	PICALM	ITGAL_ITGB2	F11R->ITGAL_ITGB2	PICALM->PICALM	0.8661474240402282	dementia
HSPA1A:LPL->IFI44L:LRP1	-0.0017579277679445	0.0063087506833822	-0.27864911076215	0.780514119833349	HSPA1A	LPL	IFI44L	LRP1	LPL->LRP1	HSPA1A->IFI44L	0.9764348615764048	dementia
MKI67:HLA-B->MKI67:LILRB2	-0.0017579355558745	0.0012747451334732	-1.37904865036413	0.167879754443147	MKI67	HLA-B	MKI67	LILRB2	HLA-B->LILRB2	MKI67->MKI67	0.9239833863877744	dementia
ERN1:HGF->AIF1:ITGB1	-0.0017586117176265	0.0024601587558087	-0.71483668014281	0.474709967013661	ERN1	HGF	AIF1	ITGB1	HGF->ITGB1	ERN1->AIF1	0.8913003847155965	dementia
CD163:HMGB1->GPNMB:CXCR4	-0.0017587059111892	0.016741426271423	-0.105051139770048	0.916335229507794	CD163	HMGB1	GPNMB	CXCR4	HMGB1->CXCR4	CD163->GPNMB	0.9678418121007852	dementia
TMEM163:CALM3->TMEM163:GP6	-0.0017587879538733	0.0040394282756229	-0.435405169708613	0.66326835856268	TMEM163	CALM3	TMEM163	GP6	CALM3->GP6	TMEM163->TMEM163	0.9717670583431476	dementia
IFI44L:FGF20->HIST:FGFR1	-0.0017588483326435	0.0027587731158843	-0.637547293221217	0.523768414797479	IFI44L	FGF20	HIST	FGFR1	FGF20->FGFR1	IFI44L->HIST	0.990973881327838	dementia
TMEM163:CALCB->HIF1A:CALCR	-0.0017591835884997	0.0058529851587614	-0.300561771605789	0.763748686059912	TMEM163	CALCB	HIF1A	CALCR	CALCB->CALCR	TMEM163->HIF1A	0.9585799909588464	dementia
GPNMB:LGALS9->HIF1A:CD47	-0.0017593076149153	0.0123066198233382	-0.142956200822829	0.886324772496648	GPNMB	LGALS9	HIF1A	CD47	LGALS9->CD47	GPNMB->HIF1A	0.9840564014031224	dementia
HIST:HLA-B->MKI67:LILRB2	-0.0017593226826703	0.007641210979931	-0.230241343589521	0.817904237155909	HIST	HLA-B	MKI67	LILRB2	HLA-B->LILRB2	HIST->MKI67	0.999999996559214	dementia
HIST:SPP1->CCL3:ITGA8_ITGB1	-0.0017595105901263	0.0045079471856648	-0.390313044421089	0.696305078684106	HIST	SPP1	CCL3	ITGA8_ITGB1	SPP1->ITGA8_ITGB1	HIST->CCL3	0.9986819648852576	dementia
HIF1A:TNFSF10->GPNMB:RIPK1	-0.0017600667246828	0.0032126089561165	-0.547862111052093	0.583786586648223	HIF1A	TNFSF10	GPNMB	RIPK1	TNFSF10->RIPK1	HIF1A->GPNMB	0.89880014082969	dementia
IFI44L:LGALS1->CD163:CD69	-0.0017603319114323	0.0013032926958859	-1.35068040892811	0.176797830603401	IFI44L	LGALS1	CD163	CD69	LGALS1->CD69	IFI44L->CD163	0.9623804696230744	dementia
ERN1:ANGPT2->TMEM163:ITGA5_ITGB1	-0.001760517483126	0.0105909902855845	-0.166227844200963	0.867977647767199	ERN1	ANGPT2	TMEM163	ITGA5_ITGB1	ANGPT2->ITGA5_ITGB1	ERN1->TMEM163	0.9502916133333614	dementia
GPNMB:LGALS1->GPNMB:ITGB1	-0.0017607978545958	0.0068266644024709	-0.257929458779099	0.796461349064761	GPNMB	LGALS1	GPNMB	ITGB1	LGALS1->ITGB1	GPNMB->GPNMB	0.9401456595035436	dementia
GPNMB:CEACAM1->AIF1:HAVCR2	-0.0017610162361693	0.003267450153106	-0.538957337878706	0.589916292104873	GPNMB	CEACAM1	AIF1	HAVCR2	CEACAM1->HAVCR2	GPNMB->AIF1	0.9829193561260418	dementia
IFI44L:MFNG->CCL3:NOTCH2	-0.0017610380211428	0.0314673217044387	-0.0559640263535486	0.95537046503801	IFI44L	MFNG	CCL3	NOTCH2	MFNG->NOTCH2	IFI44L->CCL3	0.999999999937774	dementia
ERN1:GSTO1->HIF1A:RYR1	-0.0017610657806158	0.0177478596566482	-0.0992269386103781	0.920958086484186	ERN1	GSTO1	HIF1A	RYR1	GSTO1->RYR1	ERN1->HIF1A	0.99999999980449	dementia
PICALM:ARPC5->TMEM163:ADRB2	-0.001761378376442	0.0067653438848581	-0.260353118247872	0.794591402434506	PICALM	ARPC5	TMEM163	ADRB2	ARPC5->ADRB2	PICALM->TMEM163	0.9934161045528432	dementia
CD163:C1QB->IFI44L:C1QBP	-0.0017626033684885	0.0012012905354429	-1.46725818316601	0.142305834583999	CD163	C1QB	IFI44L	C1QBP	C1QB->C1QBP	CD163->IFI44L	0.986926154477119	dementia
AIF1:HGF->PICALM:NRP1	-0.0017626725965065	0.0057871242597613	-0.304585233941266	0.760682067581406	AIF1	HGF	PICALM	NRP1	HGF->NRP1	AIF1->PICALM	0.9812423041586372	dementia
FRMD4A:C3->IFI44L:C5AR2	-0.001762686992514	0.0040698475887379	-0.43310884599013	0.664935696584136	FRMD4A	C3	IFI44L	C5AR2	C3->C5AR2	FRMD4A->IFI44L	0.9385428173364456	dementia
AIF1:LGALS1->MKI67:CD69	-0.0017627130981033	0.0007049438619956	-2.50050137767463	0.0124017650662452	AIF1	LGALS1	MKI67	CD69	LGALS1->CD69	AIF1->MKI67	0.4476342397402537	dementia
TMEM163:AFDN->HIST:EPHB6	-0.0017628136353322	0.0017198086111296	-1.02500570349765	0.305360496504859	TMEM163	AFDN	HIST	EPHB6	AFDN->EPHB6	TMEM163->HIST	0.9074939957450038	dementia
AIF1:TNF->AIF1:TNFRSF1A	-0.0017637062525051	0.001242784226108	-1.41915725630704	0.155853174390218	AIF1	TNF	AIF1	TNFRSF1A	TNF->TNFRSF1A	AIF1->AIF1	0.7468807967531227	dementia
AIF1:HSPA1A->IFI44L:GRIN2D	-0.0017637764204217	0.001104236634319	-1.59728120368812	0.110203038727277	AIF1	HSPA1A	IFI44L	GRIN2D	HSPA1A->GRIN2D	AIF1->IFI44L	0.9649803131447648	dementia
FRMD4A:JAG1->CCL3:NOTCH2	-0.0017644986443711	0.0011182524521912	-1.57790724349721	0.114586920681576	FRMD4A	JAG1	CCL3	NOTCH2	JAG1->NOTCH2	FRMD4A->CCL3	0.6811430398108087	dementia
TMEM163:MELTF->GPNMB:TFRC	-0.0017654992815	0.000783712046136	-2.25273975333741	0.0242755628456256	TMEM163	MELTF	GPNMB	TFRC	MELTF->TFRC	TMEM163->GPNMB	0.7533980023031727	dementia
CD163:APP->GPNMB:LRP10	-0.0017664626834957	0.0061881623287433	-0.285458362216962	0.775292999983064	CD163	APP	GPNMB	LRP10	APP->LRP10	CD163->GPNMB	0.9325342252399568	dementia
HIF1A:TOR2A->TMEM163:ATP5F1B	-0.0017668119591411	0.0034532880053223	-0.51163180030687	0.608908725081406	HIF1A	TOR2A	TMEM163	ATP5F1B	TOR2A->ATP5F1B	HIF1A->TMEM163	0.9419512305587308	dementia
ERN1:EFNB2->GPNMB:EPHB2	-0.0017671642246078	0.0063398897135326	-0.278737376272616	0.780446376698673	ERN1	EFNB2	GPNMB	EPHB2	EFNB2->EPHB2	ERN1->GPNMB	0.999999999959702	dementia
GPNMB:SEMA7A->CD163:PLXNC1	-0.0017673568489251	0.0052698966282985	-0.33536840920839	0.737347195282582	GPNMB	SEMA7A	CD163	PLXNC1	SEMA7A->PLXNC1	GPNMB->CD163	0.90985285380625	dementia
AIF1:LGALS9->CD163:CD47	-0.0017677507596768	0.0069198664775147	-0.255460241237447	0.798367647944239	AIF1	LGALS9	CD163	CD47	LGALS9->CD47	AIF1->CD163	0.9921306177254082	dementia
HIF1A:HBEGF->HIST:CD82	-0.0017679019020232	0.0012026904359376	-1.46995589986959	0.141573698278871	HIF1A	HBEGF	HIST	CD82	HBEGF->CD82	HIF1A->HIST	0.8742563211028932	dementia
CD163:MMP2->GPNMB:FGFR1	-0.0017682149012594	0.0119453734322123	-0.148025083627043	0.882322972435874	CD163	MMP2	GPNMB	FGFR1	MMP2->FGFR1	CD163->GPNMB	0.964151312621459	dementia
CCL3:NAMPT->MKI67:ITGA5_ITGB1	-0.0017690523183938	0.0045995440523448	-0.384614713602315	0.700522891324002	CCL3	NAMPT	MKI67	ITGA5_ITGB1	NAMPT->ITGA5_ITGB1	CCL3->MKI67	0.999999999948493	dementia
MKI67:FN1->HIF1A:CD44	-0.0017691013276781	0.0063464215501486	-0.278755723000583	0.780432295928148	MKI67	FN1	HIF1A	CD44	FN1->CD44	MKI67->HIF1A	0.999999999975195	dementia
CCL3:COL4A4->CCL3:CD47	-0.0017692826816659	0.0024373746320165	-0.725896896777886	0.467901979048463	CCL3	COL4A4	CCL3	CD47	COL4A4->CD47	CCL3->CCL3	0.8986117495058943	dementia
HSPA1A:JAM2->HIST:ITGAV_ITGB1	-0.0017692952755205	0.0047782557626801	-0.370280571697173	0.711173448223854	HSPA1A	JAM2	HIST	ITGAV_ITGB1	JAM2->ITGAV_ITGB1	HSPA1A->HIST	0.999999999968253	dementia
IFI44L:CALM3->TMEM163:RYR2	-0.0017695158882181	0.0030082518436067	-0.588220661105473	0.556384191031172	IFI44L	CALM3	TMEM163	RYR2	CALM3->RYR2	IFI44L->TMEM163	0.999999999965492	dementia
CD163:LGALS9->HIF1A:HAVCR2	-0.0017696032527193	0.01776395542799	-0.099617636392569	0.920647891658206	CD163	LGALS9	HIF1A	HAVCR2	LGALS9->HAVCR2	CD163->HIF1A	0.9696557642179584	dementia
IFI44L:WNT5A->TMEM163:FZD2	-0.0017703018402623	0.0023883854599033	-0.741212785784582	0.458564432207577	IFI44L	WNT5A	TMEM163	FZD2	WNT5A->FZD2	IFI44L->TMEM163	0.999999999965492	dementia
HSPA1A:ADAM10->AIF1:AXL	-0.0017704716301774	0.0212801063677709	-0.0831984389353834	0.933693753986982	HSPA1A	ADAM10	AIF1	AXL	ADAM10->AXL	HSPA1A->AIF1	0.985965566664298	dementia
CCL3:ICOSLG->HIF1A:CTLA4	-0.0017710396168348	0.0063529578158497	-0.278774024347585	0.78041825005841	CCL3	ICOSLG	HIF1A	CTLA4	ICOSLG->CTLA4	CCL3->HIF1A	0.999999999977921	dementia
GPNMB:MFNG->HIF1A:NOTCH2	-0.0017714611688349	0.0049469777670825	-0.358089575542936	0.720276280018765	GPNMB	MFNG	HIF1A	NOTCH2	MFNG->NOTCH2	GPNMB->HIF1A	0.9268241174297056	dementia
TMEM163:LIPC->MKI67:LRP1	-0.0017718401750778	0.0054908512786509	-0.322689522108704	0.746930388151263	TMEM163	LIPC	MKI67	LRP1	LIPC->LRP1	TMEM163->MKI67	0.9947613305745504	dementia
IFI44L:COL8A2->CCL3:ITGA10_ITGB1	-0.001772641915919	0.0076966736827118	-0.230312728458362	0.817848770568189	IFI44L	COL8A2	CCL3	ITGA10_ITGB1	COL8A2->ITGA10_ITGB1	IFI44L->CCL3	0.999999999937774	dementia
MKI67:SEMA4B->FRMD4A:DCBLD2	-0.0017732841216505	0.0054359832349195	-0.326212213139165	0.744263801633294	MKI67	SEMA4B	FRMD4A	DCBLD2	SEMA4B->DCBLD2	MKI67->FRMD4A	0.9595570445877524	dementia
ERN1:VEGFA->AIF1:ITGB1	-0.0017738118458278	0.0024492616509253	-0.724223091950058	0.468928783976319	ERN1	VEGFA	AIF1	ITGB1	VEGFA->ITGB1	ERN1->AIF1	0.8913003847155965	dementia
FRMD4A:PTDSS1->CCL3:JMJD6	-0.0017738749553878	0.0023257853176419	-0.7626993523144	0.445642716938309	FRMD4A	PTDSS1	CCL3	JMJD6	PTDSS1->JMJD6	FRMD4A->CCL3	0.77974100945635	dementia
HIST:IL1B->PICALM:SIGIRR	-0.0017743004336898	0.0503628245027645	-0.0352303599174116	0.971896053538488	HIST	IL1B	PICALM	SIGIRR	IL1B->SIGIRR	HIST->PICALM	0.999999999969773	dementia
CCL3:TGFB1->GPNMB:SDC2	-0.0017746655586254	0.007004646226559	-0.25335548737588	0.799993521629772	CCL3	TGFB1	GPNMB	SDC2	TGFB1->SDC2	CCL3->GPNMB	0.9988366248242294	dementia
AIF1:RTN4->PICALM:RTN4RL1	-0.0017749193030266	0.0067455283324488	-0.263125320293825	0.792453988606892	AIF1	RTN4	PICALM	RTN4RL1	RTN4->RTN4RL1	AIF1->PICALM	0.9812423041586372	dementia
ERN1:CXCL12->ERN1:ITGA4	-0.0017749197588636	0.0063660436507579	-0.278810491450573	0.780390262595632	ERN1	CXCL12	ERN1	ITGA4	CXCL12->ITGA4	ERN1->ERN1	0.9533764578601172	dementia
MKI67:LPL->MKI67:CD44	-0.0017749744728721	0.0112441775964158	-0.157857207221447	0.874569318875178	MKI67	LPL	MKI67	CD44	LPL->CD44	MKI67->MKI67	0.9949907045216666	dementia
HIF1A:SHANK2->HIF1A:CFTR	-0.00177499435067	0.0037509036018115	-0.473217800055649	0.636057799743106	HIF1A	SHANK2	HIF1A	CFTR	SHANK2->CFTR	HIF1A->HIF1A	0.9163603028570112	dementia
CCL3:RPS19->AIF1:C5AR1	-0.0017750900457965	0.0026339577378658	-0.6739250293495	0.500358978454045	CCL3	RPS19	AIF1	C5AR1	RPS19->C5AR1	CCL3->AIF1	0.999999999996409	dementia
AIF1:PIGF->CD163:FLT1	-0.001775247096058	0.0047093957645137	-0.376958570658885	0.706204393415359	AIF1	PIGF	CD163	FLT1	PIGF->FLT1	AIF1->CD163	0.9921306177254082	dementia
IFI44L:AFDN->PICALM:EPHB3	-0.0017752792987741	0.0020247382501571	-0.876794468932612	0.3805982838855	IFI44L	AFDN	PICALM	EPHB3	AFDN->EPHB3	IFI44L->PICALM	0.9241478266160608	dementia
IFI44L:CD99->TMEM163:CD99L2	-0.0017757882881909	0.0152638072870162	-0.116339800077369	0.907383243854429	IFI44L	CD99	TMEM163	CD99L2	CD99->CD99L2	IFI44L->TMEM163	0.999999999965492	dementia
GPNMB:IL16->IFI44L:CCR5	-0.0017759474781266	0.001256100752106	-1.41385750716974	0.157403744584945	GPNMB	IL16	IFI44L	CCR5	IL16->CCR5	GPNMB->IFI44L	0.971592735792905	dementia
CD163:CD55->TMEM163:ADGRE2	-0.0017764712883773	0.0272772056354761	-0.0651265863562985	0.948073212511906	CD163	CD55	TMEM163	ADGRE2	CD55->ADGRE2	CD163->TMEM163	0.999999999899963	dementia
CCL3:JAM3->CCL3:ITGAM_ITGB2	-0.0017768814515588	0.0016897942061154	-1.05153719022602	0.293011937924377	CCL3	JAM3	CCL3	ITGAM_ITGB2	JAM3->ITGAM_ITGB2	CCL3->CCL3	0.8742682679032261	dementia
CCL3:GNAS->PICALM:VIPR1	-0.0017776658489876	0.0010775302897219	-1.64975951575938	0.098992132032083	CCL3	GNAS	PICALM	VIPR1	GNAS->VIPR1	CCL3->PICALM	0.83808767088176	dementia
HIST:ST6GAL1->CD163:EGFR	-0.0017780291934607	0.0028346073095187	-0.627257676042142	0.530490341968511	HIST	ST6GAL1	CD163	EGFR	ST6GAL1->EGFR	HIST->CD163	0.95562592757153	dementia
AIF1:CXCL12->CCL3:ITGB1	-0.0017780522560186	0.022279030122816	-0.0798083330475753	0.936389696654189	AIF1	CXCL12	CCL3	ITGB1	CXCL12->ITGB1	AIF1->CCL3	0.99999999999362	dementia
CCL3:CCL2->CD163:CCR1	-0.0017783363883865	0.0035575456838068	-0.499877316117431	0.617161465583748	CCL3	CCL2	CD163	CCR1	CCL2->CCR1	CCL3->CD163	0.9606861710641468	dementia
CD163:MDK->FRMD4A:SORL1	-0.0017786346716835	0.0028927898984537	-0.614850968829183	0.538653145683428	CD163	MDK	FRMD4A	SORL1	MDK->SORL1	CD163->FRMD4A	0.8410813084833416	dementia
FRMD4A:C1QB->TMEM163:CD33	-0.001778881924181	0.0070441424680357	-0.25253349605762	0.800628726766274	FRMD4A	C1QB	TMEM163	CD33	C1QB->CD33	FRMD4A->TMEM163	0.9451030834759776	dementia
MKI67:HLA-DPB1->TMEM163:CD4	-0.0017790980750241	0.0039087612741846	-0.45515649338172	0.648996657689711	MKI67	HLA-DPB1	TMEM163	CD4	HLA-DPB1->CD4	MKI67->TMEM163	0.9851886176694022	dementia
PICALM:HSPA8->CCL3:ADRB2	-0.001779204833288	0.0033862407525185	-0.525421835988699	0.599289977155524	PICALM	HSPA8	CCL3	ADRB2	HSPA8->ADRB2	PICALM->CCL3	0.9704308238383664	dementia
IFI44L:MMP2->IFI44L:FGFR1	-0.0017797249030755	0.0038564403866792	-0.461494208291913	0.644444075706188	IFI44L	MMP2	IFI44L	FGFR1	MMP2->FGFR1	IFI44L->IFI44L	0.9507841363774896	dementia
ERN1:ADAM17->ERN1:ITGA5	-0.0017797563610286	0.0020932152685743	-0.850250037704349	0.395186087612645	ERN1	ADAM17	ERN1	ITGA5	ADAM17->ITGA5	ERN1->ERN1	0.908900352335033	dementia
CCL3:SPP1->HIF1A:ITGA4_ITGB1	-0.0017798792851691	0.0117018817185756	-0.152101971971208	0.879106508897749	CCL3	SPP1	HIF1A	ITGA4_ITGB1	SPP1->ITGA4_ITGB1	CCL3->HIF1A	0.999999999977921	dementia
ERN1:APOE->ERN1:SDC2	-0.0017802760967717	0.0029110579010832	-0.611556402265067	0.540831290691756	ERN1	APOE	ERN1	SDC2	APOE->SDC2	ERN1->ERN1	0.921600979441078	dementia
PICALM:GNAS->CCL3:ADCY9	-0.0017809753011433	0.0020575145147717	-0.865595498042425	0.386712025293405	PICALM	GNAS	CCL3	ADCY9	GNAS->ADCY9	PICALM->CCL3	0.929237358404323	dementia
MKI67:CALM1->GPNMB:PDE1B	-0.0017810938033571	0.0010199828650863	-1.74619972974378	0.0807762517782745	MKI67	CALM1	GPNMB	PDE1B	CALM1->PDE1B	MKI67->GPNMB	0.5998982965399853	dementia
MKI67:VEGFA->HIF1A:CD44	-0.0017812658177212	0.001277658727477	-1.39416401219964	0.163268082638703	MKI67	VEGFA	HIF1A	CD44	VEGFA->CD44	MKI67->HIF1A	0.9307888075371924	dementia
CCL3:CXCL12->FRMD4A:CD4	-0.0017817120428885	0.0020860180518487	-0.854121104709278	0.393037891369302	CCL3	CXCL12	FRMD4A	CD4	CXCL12->CD4	CCL3->FRMD4A	0.7805594614562278	dementia
IFI44L:LAMA2->FRMD4A:ITGA9_ITGB1	-0.001782511810914	0.0029570967032233	-0.602791179933699	0.546647615022119	IFI44L	LAMA2	FRMD4A	ITGA9_ITGB1	LAMA2->ITGA9_ITGB1	IFI44L->FRMD4A	0.9832517431636856	dementia
HIST:AGTRAP->PICALM:RACK1	-0.0017828857760319	0.001928462634208	-0.924511444715722	0.355220095588495	HIST	AGTRAP	PICALM	RACK1	AGTRAP->RACK1	HIST->PICALM	0.906297325085036	dementia
IFI44L:PLAU->HIST:PLAUR	-0.0017829770949739	0.0017376990703526	-1.02605630940009	0.304865042732833	IFI44L	PLAU	HIST	PLAUR	PLAU->PLAUR	IFI44L->HIST	0.990973881327838	dementia
PICALM:NECTIN2->FRMD4A:CD96	-0.001783093760443	0.002020253845934	-0.882608769205746	0.377447688938993	PICALM	NECTIN2	FRMD4A	CD96	NECTIN2->CD96	PICALM->FRMD4A	0.8664798769154254	dementia
TMEM163:F13A1->CD163:ITGB1	-0.0017833708096626	0.003479961732401	-0.512468511667284	0.608323152520272	TMEM163	F13A1	CD163	ITGB1	F13A1->ITGB1	TMEM163->CD163	0.9414932956898144	dementia
IFI44L:CALM3->MKI67:GRM5	-0.0017833759522369	0.0012571427012862	-1.41859468333417	0.156017216802697	IFI44L	CALM3	MKI67	GRM5	CALM3->GRM5	IFI44L->MKI67	0.6438858934545957	dementia
HIST:PDCD1LG2->IFI44L:RGMB	-0.0017837445966941	0.001417991418534	-1.25793751173627	0.208414356130957	HIST	PDCD1LG2	IFI44L	RGMB	PDCD1LG2->RGMB	HIST->IFI44L	0.999619507275159	dementia
AIF1:POMC->HIST:OPRM1	-0.0017840756284039	0.0007191301450836	-2.48088004737498	0.0131058468631952	AIF1	POMC	HIST	OPRM1	POMC->OPRM1	AIF1->HIST	0.3946978096320393	dementia
GPNMB:COL9A2->CCL3:ITGA10_ITGB1	-0.0017840974008968	0.0022340305338066	-0.79860027600289	0.424522227564877	GPNMB	COL9A2	CCL3	ITGA10_ITGB1	COL9A2->ITGA10_ITGB1	GPNMB->CCL3	0.999999999990374	dementia
HIF1A:S100A9->TMEM163:ITGB2	-0.0017844856730084	0.0012224813904378	-1.45972420272944	0.144365887406409	HIF1A	S100A9	TMEM163	ITGB2	S100A9->ITGB2	HIF1A->TMEM163	0.8800978717593025	dementia
GPNMB:CLEC2B->MKI67:KLRF1	-0.0017845857147028	0.0015583255582285	-1.14519440772792	0.252128634405506	GPNMB	CLEC2B	MKI67	KLRF1	CLEC2B->KLRF1	GPNMB->MKI67	0.982023746366826	dementia
HIST:COL4A4->FRMD4A:ITGA9_ITGB1	-0.0017847499927193	0.002506252323962	-0.712119037518891	0.476391066424999	HIST	COL4A4	FRMD4A	ITGA9_ITGB1	COL4A4->ITGA9_ITGB1	HIST->FRMD4A	0.9028035613030831	dementia
CD163:ACTR2->AIF1:ADRB2	-0.0017849159563228	0.0044395600956982	-0.402047932193189	0.687648750926028	CD163	ACTR2	AIF1	ADRB2	ACTR2->ADRB2	CD163->AIF1	0.8952829516926533	dementia
AIF1:HMGB1->GPNMB:AGER	-0.0017853305587274	0.0026661937383777	-0.669617714957829	0.503101518277355	AIF1	HMGB1	GPNMB	AGER	HMGB1->AGER	AIF1->GPNMB	0.93312132488119	dementia
HIST:APP->CD163:TSPAN15	-0.0017857253676614	0.0094362860880354	-0.189240274298766	0.849904503574932	HIST	APP	CD163	TSPAN15	APP->TSPAN15	HIST->CD163	0.9862093716770892	dementia
TMEM163:TNF->AIF1:TNFRSF1B	-0.0017860064467783	0.0009894551128093	-1.8050403941089	0.0710683612465849	TMEM163	TNF	AIF1	TNFRSF1B	TNF->TNFRSF1B	TMEM163->AIF1	0.8701039112682487	dementia
HSPA1A:SPP1->CCL3:PTGER4	-0.0017860470124309	0.0107953740641571	-0.165445588250712	0.868593273808538	HSPA1A	SPP1	CCL3	PTGER4	SPP1->PTGER4	HSPA1A->CCL3	0.999999999968396	dementia
ERN1:HLA-C->MKI67:LILRB1	-0.0017861982204966	0.0340266014090993	-0.05249417063495	0.958134940091967	ERN1	HLA-C	MKI67	LILRB1	HLA-C->LILRB1	ERN1->MKI67	0.9922029755651371	dementia
FRMD4A:WNT5A->TMEM163:PTK7	-0.0017867074056057	0.0012345202629098	-1.44728884513759	0.147816042010159	FRMD4A	WNT5A	TMEM163	PTK7	WNT5A->PTK7	FRMD4A->TMEM163	0.6726701042201438	dementia
TMEM163:S100A1->CD163:RYR1	-0.0017868536241421	0.0020751365629767	-0.861077606178818	0.389195301930754	TMEM163	S100A1	CD163	RYR1	S100A1->RYR1	TMEM163->CD163	0.9414932956898144	dementia
AIF1:NUCB2->PICALM:ERAP1	-0.0017869840149871	0.0028318844475378	-0.631022927697793	0.528025533188222	AIF1	NUCB2	PICALM	ERAP1	NUCB2->ERAP1	AIF1->PICALM	0.9564236072843264	dementia
HIST:ADAM9->ERN1:ITGA6	-0.0017871303532138	0.0032071898540932	-0.557226243071626	0.577372861659991	HIST	ADAM9	ERN1	ITGA6	ADAM9->ITGA6	HIST->ERN1	0.9257262036470842	dementia
IFI44L:VEGFA->PICALM:SIRPA	-0.001787237644927	0.0030083557649907	-0.594091186197359	0.552451125585344	IFI44L	VEGFA	PICALM	SIRPA	VEGFA->SIRPA	IFI44L->PICALM	0.958955012496481	dementia
AIF1:APP->CCL3:RPSA	-0.0017875579891533	0.0038174962213518	-0.468254029736893	0.639602938477038	AIF1	APP	CCL3	RPSA	APP->RPSA	AIF1->CCL3	0.99999999999362	dementia
IFI44L:BMP1->AIF1:BMPR1A	-0.0017882253284632	0.0037006997692321	-0.483212754336525	0.628944680178773	IFI44L	BMP1	AIF1	BMPR1A	BMP1->BMPR1A	IFI44L->AIF1	0.999999999950129	dementia
TMEM163:HLA-DQA1->HIF1A:CD4	-0.0017885157493798	0.0050717926663118	-0.352639760150211	0.724358525817088	TMEM163	HLA-DQA1	HIF1A	CD4	HLA-DQA1->CD4	TMEM163->HIF1A	0.954184125055744	dementia
PICALM:TNF->HIST:SEMA4C	-0.0017889421554461	0.0026051048186482	-0.686706401462357	0.492267762186363	PICALM	TNF	HIST	SEMA4C	TNF->SEMA4C	PICALM->HIST	0.9214181932547868	dementia
HSPA1A:APOE->FRMD4A:SCARB1	-0.0017890912867881	0.0070194986183758	-0.254874512277075	0.798820022543726	HSPA1A	APOE	FRMD4A	SCARB1	APOE->SCARB1	HSPA1A->FRMD4A	0.992705590243932	dementia
MKI67:SIRPA->CD163:CD47	-0.0017894821723441	0.0107411576275517	-0.166600494508525	0.867684404575511	MKI67	SIRPA	CD163	CD47	SIRPA->CD47	MKI67->CD163	0.999999999980883	dementia
CD163:CD47->MKI67:SIRPA	-0.0017894821723441	0.0107411576275517	-0.166600494508525	0.867684404575511	CD163	CD47	MKI67	SIRPA	CD47->SIRPA	CD163->MKI67	0.9984508240691262	dementia
HIST:SEMA4G->CD163:PLXNB2	-0.0017895073512376	0.001368247052837	-1.30788321270425	0.190912924265363	HIST	SEMA4G	CD163	PLXNB2	SEMA4G->PLXNB2	HIST->CD163	0.7434006596248958	dementia
PICALM:GRN->MKI67:TNFRSF1B	-0.0017896175414881	0.0034356937630494	-0.520889713959768	0.602443601295671	PICALM	GRN	MKI67	TNFRSF1B	GRN->TNFRSF1B	PICALM->MKI67	0.9861016380941664	dementia
CCL3:PLAU->CCL3:ITGB5	-0.0017897114835162	0.0012222665750073	-1.46425625973243	0.143123943493706	CCL3	PLAU	CCL3	ITGB5	PLAU->ITGB5	CCL3->CCL3	0.8742682679032261	dementia
AIF1:GNAI2->CCL3:FPR1	-0.0017898610087398	0.0017164058061613	-1.04279594156273	0.297042811390769	AIF1	GNAI2	CCL3	FPR1	GNAI2->FPR1	AIF1->CCL3	0.99999999999362	dementia
TMEM163:YBX1->ERN1:NOTCH1	-0.0017913260441472	0.007060409503293	-0.253714185177471	0.799716374383087	TMEM163	YBX1	ERN1	NOTCH1	YBX1->NOTCH1	TMEM163->ERN1	0.9438348729468236	dementia
IFI44L:WNT5A->MKI67:ROR2	-0.0017921079771529	0.0015226778188468	-1.17694495511213	0.239217477299706	IFI44L	WNT5A	MKI67	ROR2	WNT5A->ROR2	IFI44L->MKI67	0.6920929295291378	dementia
GPNMB:VEGFA->HIF1A:ITGAV	-0.0017923622100442	0.0134714509779827	-0.133048935335448	0.894154679685809	GPNMB	VEGFA	HIF1A	ITGAV	VEGFA->ITGAV	GPNMB->HIF1A	0.987119721997188	dementia
HIST:CALM1->MKI67:KCNN4	-0.0017924851536622	0.0030140267123129	-0.594714421852863	0.552034379971597	HIST	CALM1	MKI67	KCNN4	CALM1->KCNN4	HIST->MKI67	0.9482748860376218	dementia
CCL3:TGS1->TMEM163:RXRA	-0.0017925892737169	0.0077472005138043	-0.231385423744079	0.817015388107891	CCL3	TGS1	TMEM163	RXRA	TGS1->RXRA	CCL3->TMEM163	0.999999999957951	dementia
HIF1A:GRN->CCL3:SORT1	-0.0017927261586447	0.0046598855934705	-0.384714629294063	0.700448855288558	HIF1A	GRN	CCL3	SORT1	GRN->SORT1	HIF1A->CCL3	0.999999999984748	dementia
GPNMB:SLIT2->PICALM:APP	-0.0017927836163162	0.0086832467153497	-0.206464664092418	0.836427964052638	GPNMB	SLIT2	PICALM	APP	SLIT2->APP	GPNMB->PICALM	0.9253065252431016	dementia
PICALM:TNF->HIST:NOTCH1	-0.0017928467370594	0.002954776149347	-0.606762288052051	0.544008678613698	PICALM	TNF	HIST	NOTCH1	TNF->NOTCH1	PICALM->HIST	0.9274396573886786	dementia
IFI44L:LGALS3BP->PICALM:CD33	-0.0017931491768588	0.0030150315567341	-0.594736454036028	0.552019650303031	IFI44L	LGALS3BP	PICALM	CD33	LGALS3BP->CD33	IFI44L->PICALM	0.958955012496481	dementia
IFI44L:HLA-C->MKI67:LILRB1	-0.0017931936052523	0.004221135327919	-0.424813104993799	0.670972923571108	IFI44L	HLA-C	MKI67	LILRB1	HLA-C->LILRB1	IFI44L->MKI67	0.8960654396657672	dementia
HIST:LAMA2->MKI67:ITGA6_ITGB1	-0.0017937517104974	0.0013934089808484	-1.28731171906558	0.19798566049807	HIST	LAMA2	MKI67	ITGA6_ITGB1	LAMA2->ITGA6_ITGB1	HIST->MKI67	0.9274196525627184	dementia
AIF1:IL15RA->IFI44L:AXL	-0.0017938531741453	0.0022053820378805	-0.813397925317867	0.415989948452743	AIF1	IL15RA	IFI44L	AXL	IL15RA->AXL	AIF1->IFI44L	0.9649803131447648	dementia
GPNMB:ASIP->CCL3:ATRN	-0.0017938987433334	0.0078343945700679	-0.228977329044311	0.818886536843416	GPNMB	ASIP	CCL3	ATRN	ASIP->ATRN	GPNMB->CCL3	0.999999999990374	dementia
AIF1:VEGFA->MKI67:ITGAV	-0.0017941961357245	0.0049488804162066	-0.362545865899069	0.716944155285279	AIF1	VEGFA	MKI67	ITGAV	VEGFA->ITGAV	AIF1->MKI67	0.9540693341554968	dementia
AIF1:VEGFA->PICALM:NRP1	-0.0017958841762401	0.0019278621663834	-0.931541791501174	0.351573377192528	AIF1	VEGFA	PICALM	NRP1	VEGFA->NRP1	AIF1->PICALM	0.9171244192214651	dementia
HIST:TGFB1->TMEM163:EGFR	-0.0017960399223765	0.0021788452798594	-0.824308150275085	0.409764488774839	HIST	TGFB1	TMEM163	EGFR	TGFB1->EGFR	HIST->TMEM163	0.9984077816567856	dementia
PICALM:MMP2->CCL3:PECAM1	-0.001796146249112	0.0021367533532198	-0.84059596602735	0.400574319392095	PICALM	MMP2	CCL3	PECAM1	MMP2->PECAM1	PICALM->CCL3	0.929237358404323	dementia
HIST:SEMA4D->CCL3:PLXNB2	-0.001796318213344	0.0066722523548584	-0.269222163342788	0.787758725822953	HIST	SEMA4D	CCL3	PLXNB2	SEMA4D->PLXNB2	HIST->CCL3	0.999999999969048	dementia
HIF1A:EFNB1->IFI44L:EPHB2	-0.0017964312926487	0.0060965069895565	-0.294665666048788	0.768249293715421	HIF1A	EFNB1	IFI44L	EPHB2	EFNB1->EPHB2	HIF1A->IFI44L	0.959552271641562	dementia
HIST:ADAM15->HIST:ITGA9	-0.0017965992724015	0.0025375183585186	-0.708014295293782	0.478936380139749	HIST	ADAM15	HIST	ITGA9	ADAM15->ITGA9	HIST->HIST	0.937251607651962	dementia
PICALM:CEACAM1->CD163:HAVCR2	-0.0017966922623871	0.0036722609800188	-0.48926050522092	0.624657278406804	PICALM	CEACAM1	CD163	HAVCR2	CEACAM1->HAVCR2	PICALM->CD163	0.9016459798410136	dementia
HIST:TGS1->CCL3:RXRA	-0.0017968584739341	0.0015577316933951	-1.15350960730456	0.248701276522236	HIST	TGS1	CCL3	RXRA	TGS1->RXRA	HIST->CCL3	0.9622956578470224	dementia
IFI44L:JAM3->FRMD4A:ITGAM_ITGB2	-0.0017969738716354	0.0022667713431404	-0.792745980785999	0.427925834990615	IFI44L	JAM3	FRMD4A	ITGAM_ITGB2	JAM3->ITGAM_ITGB2	IFI44L->FRMD4A	0.974214134978634	dementia
CD163:IL15RA->HSPA1A:AXL	-0.0017974876639969	0.0017618178809651	-1.02024601033805	0.307611801560577	CD163	IL15RA	HSPA1A	AXL	IL15RA->AXL	CD163->HSPA1A	0.9606431813234444	dementia
GPNMB:ADAM15->PICALM:ITGAV	-0.0017976420842402	0.0025554192618602	-0.703462680692016	0.481767456093039	GPNMB	ADAM15	PICALM	ITGAV	ADAM15->ITGAV	GPNMB->PICALM	0.7886162665892208	dementia
ERN1:ANGPTL1->ERN1:LILRB3	-0.0017979119361197	0.0020958625287086	-0.857838675720563	0.390981550331472	ERN1	ANGPTL1	ERN1	LILRB3	ANGPTL1->LILRB3	ERN1->ERN1	0.908900352335033	dementia
CCL3:ARF1->PICALM:INSR	-0.0017985298822319	0.0054668698358404	-0.328987141863321	0.742165406881584	CCL3	ARF1	PICALM	INSR	ARF1->INSR	CCL3->PICALM	0.9649498210841084	dementia
HIF1A:TLN1->ERN1:ITGB5	-0.0017985724385419	0.0577933464496157	-0.0311207526304082	0.975173239478379	HIF1A	TLN1	ERN1	ITGB5	TLN1->ITGB5	HIF1A->ERN1	0.999999999794583	dementia
CCL3:COL8A2->CCL3:ITGA2_ITGB1	-0.0017987804280434	0.0039555569926676	-0.45474769580564	0.649290763042851	CCL3	COL8A2	CCL3	ITGA2_ITGB1	COL8A2->ITGA2_ITGB1	CCL3->CCL3	0.9332099912705412	dementia
CD163:GNAI2->AIF1:EDNRB	-0.0017989652675423	0.0014304292858756	-1.25764012615348	0.208521934742266	CD163	GNAI2	AIF1	EDNRB	GNAI2->EDNRB	CD163->AIF1	0.8687485216457264	dementia
IFI44L:WNT5B->PICALM:FZD2_LRP6	-0.0017991716441999	0.0044741555764533	-0.402125409690416	0.687591733363352	IFI44L	WNT5B	PICALM	FZD2_LRP6	WNT5B->FZD2_LRP6	IFI44L->PICALM	0.9675452564118132	dementia
HSPA1A:ARF1->HIST:CHRM3	-0.0017992405946833	0.0119425631215633	-0.150657825825899	0.880245643518533	HSPA1A	ARF1	HIST	CHRM3	ARF1->CHRM3	HSPA1A->HIST	0.999999999968253	dementia
AIF1:VEGFB->TMEM163:NRP1	-0.0017993431246892	0.0035125753695781	-0.512257513468046	0.608470795980777	AIF1	VEGFB	TMEM163	NRP1	VEGFB->NRP1	AIF1->TMEM163	0.8890118483332847	dementia
HIF1A:TGFB2->FRMD4A:ACVR1B_TGFBR2	-0.0017993906643126	0.0048340774834403	-0.372230414277933	0.709721303139533	HIF1A	TGFB2	FRMD4A	ACVR1B_TGFBR2	TGFB2->ACVR1B_TGFBR2	HIF1A->FRMD4A	0.9149704832878852	dementia
ERN1:TIMP2->ERN1:ITGB1	-0.0018001257911823	0.0095436859137897	-0.188619555111443	0.850391005160559	ERN1	TIMP2	ERN1	ITGB1	TIMP2->ITGB1	ERN1->ERN1	0.9888033761919696	dementia
CD163:HLA-C->PICALM:LILRA1	-0.0018001904031274	0.0165357003727233	-0.108866897836207	0.913308062250949	CD163	HLA-C	PICALM	LILRA1	HLA-C->LILRA1	CD163->PICALM	0.987072324100276	dementia
GPNMB:EFNB1->HIF1A:EPHB3	-0.0018005097426356	0.0024838070797016	-0.724899190983835	0.468513877233272	GPNMB	EFNB1	HIF1A	EPHB3	EFNB1->EPHB3	GPNMB->HIF1A	0.8505209509545943	dementia
TMEM163:TNF->HIST:TRAF2	-0.0018005398668264	0.0016877034329876	-1.06685797494589	0.286035974350628	TMEM163	TNF	HIST	TRAF2	TNF->TRAF2	TMEM163->HIST	0.9074939957450038	dementia
PICALM:WNT2B->HIF1A:FZD2_LRP6	-0.0018007955703659	0.0039464572866165	-0.456306869574627	0.648169324740301	PICALM	WNT2B	HIF1A	FZD2_LRP6	WNT2B->FZD2_LRP6	PICALM->HIF1A	0.9254315571362938	dementia
FRMD4A:NAMPT->IFI44L:ITGA5_ITGB1	-0.0018009373772521	0.0025684082859533	-0.701188119934649	0.483185622839965	FRMD4A	NAMPT	IFI44L	ITGA5_ITGB1	NAMPT->ITGA5_ITGB1	FRMD4A->IFI44L	0.9193243873771724	dementia
HSPA1A:COL9A2->CD163:CD44	-0.0018013395984543	0.0046281842423701	-0.389210866318461	0.697120165807816	HSPA1A	COL9A2	CD163	CD44	COL9A2->CD44	HSPA1A->CD163	0.999999999946263	dementia
ERN1:ICAM1->GPNMB:ITGAL_ITGB2	-0.0018018369782741	0.0279539671188974	-0.0644572904665122	0.948606113626121	ERN1	ICAM1	GPNMB	ITGAL_ITGB2	ICAM1->ITGAL_ITGB2	ERN1->GPNMB	0.999999999959702	dementia
FRMD4A:HGF->HIF1A:NRP1	-0.0018020845049477	0.0068166256853656	-0.264366064402886	0.791497858251157	FRMD4A	HGF	HIF1A	NRP1	HGF->NRP1	FRMD4A->HIF1A	0.9424122571874832	dementia
ERN1:CD22->PICALM:PTPRC	-0.0018022787245341	0.0024880957640871	-0.724360673953148	0.468844336529768	ERN1	CD22	PICALM	PTPRC	CD22->PTPRC	ERN1->PICALM	0.8499504832958236	dementia
HIF1A:COL4A2->CD163:ITGA9_ITGB1	-0.0018026113325505	0.0034780845954332	-0.518277023772621	0.604265001256536	HIF1A	COL4A2	CD163	ITGA9_ITGB1	COL4A2->ITGA9_ITGB1	HIF1A->CD163	0.8818221310203037	dementia
GPNMB:F13A1->TMEM163:ITGB1	-0.0018027824799795	0.0031129985484105	-0.579114462131697	0.562511942319824	GPNMB	F13A1	TMEM163	ITGB1	F13A1->ITGB1	GPNMB->TMEM163	0.907324457611976	dementia
TMEM163:ADAM17->FRMD4A:RHBDF2	-0.0018033381255806	0.0969416806514184	-0.0186022989643131	0.985158368845884	TMEM163	ADAM17	FRMD4A	RHBDF2	ADAM17->RHBDF2	TMEM163->FRMD4A	0.9978519700850336	dementia
AIF1:LGALS9->FRMD4A:SLC1A5	-0.0018036901443766	0.0056778221155708	-0.317672887185067	0.750733079551808	AIF1	LGALS9	FRMD4A	SLC1A5	LGALS9->SLC1A5	AIF1->FRMD4A	0.9346424783975664	dementia
GPNMB:NAMPT->HIF1A:ITGA5_ITGB1	-0.0018037562933197	0.0049353530811157	-0.365476646487868	0.714755636328359	GPNMB	NAMPT	HIF1A	ITGA5_ITGB1	NAMPT->ITGA5_ITGB1	GPNMB->HIF1A	0.9268241174297056	dementia
MKI67:ADAM15->HIST:ITGB1	-0.0018043542236504	0.0043949994777348	-0.410547084883946	0.681404671163999	MKI67	ADAM15	HIST	ITGB1	ADAM15->ITGB1	MKI67->HIST	0.999999999990988	dementia
HIST:HLA-C->MKI67:LILRB2	-0.0018044007145394	0.0019556698161426	-0.922651001536891	0.356189108072128	HIST	HLA-C	MKI67	LILRB2	HLA-C->LILRB2	HIST->MKI67	0.9274196525627184	dementia
HIF1A:LGALS9->CD163:LRP1	-0.0018045101057931	0.0176672655349265	-0.102138619144303	0.918646647646075	HIF1A	LGALS9	CD163	LRP1	LGALS9->LRP1	HIF1A->CD163	0.9856520379145064	dementia
HIF1A:SPP1->CCL3:ITGA5_ITGB1	-0.0018047437417372	0.0102054055176101	-0.176841943088199	0.859632542407447	HIF1A	SPP1	CCL3	ITGA5_ITGB1	SPP1->ITGA5_ITGB1	HIF1A->CCL3	0.999999999984748	dementia
ERN1:PDGFB->ERN1:ADGRV1	-0.0018051022269985	0.0034004075534219	-0.530848787576075	0.595523568700062	ERN1	PDGFB	ERN1	ADGRV1	PDGFB->ADGRV1	ERN1->ERN1	0.9509147617651592	dementia
IFI44L:PROS1->MKI67:AXL	-0.0018055242390588	0.0041328030180522	-0.436876432574257	0.662200964417942	IFI44L	PROS1	MKI67	AXL	PROS1->AXL	IFI44L->MKI67	0.8960654396657672	dementia
PICALM:TNFSF10->AIF1:TNFRSF10A	-0.0018060203015594	0.0019440635937103	-0.928992398912506	0.352893025552258	PICALM	TNFSF10	AIF1	TNFRSF10A	TNFSF10->TNFRSF10A	PICALM->AIF1	0.9597580991356092	dementia
CCL3:HBEGF->CD163:CD9	-0.0018074129566524	0.0020073377893823	-0.900402994559593	0.367905827770552	CCL3	HBEGF	CD163	CD9	HBEGF->CD9	CCL3->CD163	0.951448924287588	dementia
IFI44L:IGF1->HIF1A:IGF2R	-0.0018078266984343	0.0055810209965411	-0.323924009523476	0.745995566211665	IFI44L	IGF1	HIF1A	IGF2R	IGF1->IGF2R	IFI44L->HIF1A	0.9571081238576724	dementia
GPNMB:RSPO4->PICALM:ZNRF3	-0.0018080338567078	0.005156257823623	-0.350648458349867	0.72585209743212	GPNMB	RSPO4	PICALM	ZNRF3	RSPO4->ZNRF3	GPNMB->PICALM	0.8739179733889288	dementia
HIF1A:TNFSF10->MKI67:TNFRSF10A	-0.001808507326528	0.0009053403563998	-1.99759937104715	0.0457601115003948	HIF1A	TNFSF10	MKI67	TNFRSF10A	TNFSF10->TNFRSF10A	HIF1A->MKI67	0.7151892143652234	dementia
PICALM:CALM1->PICALM:CALCR	-0.0018088315432027	0.0018463303430915	-0.979690091738404	0.32723911848589	PICALM	CALM1	PICALM	CALCR	CALM1->CALCR	PICALM->PICALM	0.7641381543367325	dementia
HIST:HLA-B->CCL3:CANX	-0.0018090872593295	0.0049646139802802	-0.36439635921651	0.715562053794429	HIST	HLA-B	CCL3	CANX	HLA-B->CANX	HIST->CCL3	0.9986819648852576	dementia
HIST:LAMA2->CD163:ITGA6_ITGB1	-0.0018091759149037	0.0049704718994123	-0.363984738575348	0.715869405715749	HIST	LAMA2	CD163	ITGA6_ITGB1	LAMA2->ITGA6_ITGB1	HIST->CD163	0.95562592757153	dementia
TMEM163:APOE->ERN1:ABCA1	-0.0018094219576925	0.002375570480047	-0.761678920027985	0.446251659602758	TMEM163	APOE	ERN1	ABCA1	APOE->ABCA1	TMEM163->ERN1	0.7894210712589164	dementia
MKI67:LIN7C->AIF1:ABCA1	-0.0018103621279946	0.0017555079088821	-1.03124692223538	0.302425041829638	MKI67	LIN7C	AIF1	ABCA1	LIN7C->ABCA1	MKI67->AIF1	0.8888545768268994	dementia
HIF1A:WNT5B->AIF1:FZD2_LRP6	-0.001810692905875	0.0006511504470393	-2.78075967559867	0.005423186767911	HIF1A	WNT5B	AIF1	FZD2_LRP6	WNT5B->FZD2_LRP6	HIF1A->AIF1	0.7441134481611813	dementia
TMEM163:CALCB->CD163:TSHR	-0.0018108587402535	0.0040580154049918	-0.4462424509345	0.655422121639898	TMEM163	CALCB	CD163	TSHR	CALCB->TSHR	TMEM163->CD163	0.9515378412937664	dementia
IFI44L:TNFSF13B->HIST:TFRC	-0.0018109745799053	0.0089009184097701	-0.203459294483306	0.838776058530647	IFI44L	TNFSF13B	HIST	TFRC	TNFSF13B->TFRC	IFI44L->HIST	0.990973881327838	dementia
PICALM:VEGFA->ERN1:EPHB2	-0.0018112359557949	0.0028895012967831	-0.626833411637978	0.530768439654769	PICALM	VEGFA	ERN1	EPHB2	VEGFA->EPHB2	PICALM->ERN1	0.9704509145729578	dementia
CD163:ST6GAL1->CCL3:CD22	-0.0018122172037601	0.0032354910395477	-0.560105771151651	0.575407294223147	CD163	ST6GAL1	CCL3	CD22	ST6GAL1->CD22	CD163->CCL3	0.9618533003239456	dementia
PICALM:PTPN6->CD163:CD300LF	-0.0018123542057079	0.0140099275802793	-0.129362139477373	0.897071104227327	PICALM	PTPN6	CD163	CD300LF	PTPN6->CD300LF	PICALM->CD163	0.990265117103098	dementia
TMEM163:LAMA2->IFI44L:ITGA6_ITGB1	-0.0018128485634462	0.001284315086782	-1.41152944639817	0.158088559329431	TMEM163	LAMA2	IFI44L	ITGA6_ITGB1	LAMA2->ITGA6_ITGB1	TMEM163->IFI44L	0.999999999983884	dementia
CD163:NTNG2->MKI67:LRRC4C	-0.0018134854900913	0.0023246760050288	-0.780102468545437	0.435330563565186	CD163	NTNG2	MKI67	LRRC4C	NTNG2->LRRC4C	CD163->MKI67	0.94978800247161	dementia
FRMD4A:CALM1->HIST:PTH2R	-0.0018137812995988	0.0034866143487768	-0.520212767504708	0.602915287533706	FRMD4A	CALM1	HIST	PTH2R	CALM1->PTH2R	FRMD4A->HIST	0.8941114145050083	dementia
CD163:HLA-A->CCL3:LILRA1	-0.001813887870354	0.0031156222386844	-0.582191206569385	0.560437895744939	CD163	HLA-A	CCL3	LILRA1	HLA-A->LILRA1	CD163->CCL3	0.9618533003239456	dementia
AIF1:CALM1->GPNMB:CACNA1C	-0.0018139974549064	0.0065514663058646	-0.276884192059819	0.781869031145069	AIF1	CALM1	GPNMB	CACNA1C	CALM1->CACNA1C	AIF1->GPNMB	0.9559401167726564	dementia
MKI67:F13A1->MKI67:ITGB1	-0.0018140969398019	0.0138823195003358	-0.130676789261198	0.896030994357046	MKI67	F13A1	MKI67	ITGB1	F13A1->ITGB1	MKI67->MKI67	0.9996436989162484	dementia
GPNMB:GNAS->MKI67:VIPR1	-0.0018148231946859	0.0018975783525927	-0.956389069366331	0.338875705036518	GPNMB	GNAS	MKI67	VIPR1	GNAS->VIPR1	GPNMB->MKI67	0.982023746366826	dementia
AIF1:PDGFC->AIF1:FLT1	-0.00181489342431	0.0081118375457108	-0.223733946110608	0.822964330253421	AIF1	PDGFC	AIF1	FLT1	PDGFC->FLT1	AIF1->AIF1	0.999999999984012	dementia
FRMD4A:GNAI2->IFI44L:ADORA1	-0.0018149607470544	0.0018360771030795	-0.988499199739658	0.32290822618103	FRMD4A	GNAI2	IFI44L	ADORA1	GNAI2->ADORA1	FRMD4A->IFI44L	0.8681869113197753	dementia
CCL3:PLAU->GPNMB:PLAUR	-0.0018153838999484	0.0043750706471727	-0.414938191025929	0.678187151081458	CCL3	PLAU	GPNMB	PLAUR	PLAU->PLAUR	CCL3->GPNMB	0.9988366248242294	dementia
CCL3:IL18->CCL3:IL18BP	-0.0018162453113058	0.0027106171457706	-0.670048632334436	0.502826788833473	CCL3	IL18	CCL3	IL18BP	IL18->IL18BP	CCL3->CCL3	0.9010067710698356	dementia
TMEM163:FN1->IFI44L:ITGA5_ITGB1	-0.0018163935916245	0.0016848895192297	-1.07804907733945	0.281011855017655	TMEM163	FN1	IFI44L	ITGA5_ITGB1	FN1->ITGA5_ITGB1	TMEM163->IFI44L	0.999999999983884	dementia
HIF1A:C1QB->HSPA1A:CD33	-0.0018166572775667	0.006838164004189	-0.265664479011313	0.790497622200122	HIF1A	C1QB	HSPA1A	CD33	C1QB->CD33	HIF1A->HSPA1A	0.999999999979967	dementia
IFI44L:ARF1->MKI67:PLD2	-0.0018168968424127	0.0028259032583632	-0.642943751537011	0.520260598740538	IFI44L	ARF1	MKI67	PLD2	ARF1->PLD2	IFI44L->MKI67	0.821699207930551	dementia
MKI67:LRPAP1->IFI44L:LRP8	-0.0018173132973256	0.002173740570269	-0.836030445482594	0.403137775552934	MKI67	LRPAP1	IFI44L	LRP8	LRPAP1->LRP8	MKI67->IFI44L	0.7731093002624038	dementia
FRMD4A:ARF6->HIST:PLD1	-0.001818100837057	0.0071465286777385	-0.254403350079654	0.799183963100597	FRMD4A	ARF6	HIST	PLD1	ARF6->PLD1	FRMD4A->HIST	0.9578780337737384	dementia
CCL3:CD99->CD163:PILRA	-0.0018181888842914	0.0035963407645618	-0.505566352946249	0.613161107101746	CCL3	CD99	CD163	PILRA	CD99->PILRA	CCL3->CD163	0.9606861710641468	dementia
IFI44L:BMP1->HIST:BMPR2	-0.0018183939938849	0.0040006491308227	-0.45452473696712	0.649451191609338	IFI44L	BMP1	HIST	BMPR2	BMP1->BMPR2	IFI44L->HIST	0.990973881327838	dementia
HIF1A:HBEGF->HIST:CD44	-0.0018184881910391	0.0007196058433617	-2.52706145706642	0.0115021373154664	HIF1A	HBEGF	HIST	CD44	HBEGF->CD44	HIF1A->HIST	0.7198117001816889	dementia
HSPA1A:CCL2->PICALM:CCR1	-0.0018192164088628	0.0056891116379576	-0.319771613677803	0.749141467654258	HSPA1A	CCL2	PICALM	CCR1	CCL2->CCR1	HSPA1A->PICALM	0.99999999997738	dementia
PICALM:AFDN->PICALM:EPHB6	-0.0018195722019634	0.0089064507440901	-0.204298238910805	0.838120446097531	PICALM	AFDN	PICALM	EPHB6	AFDN->EPHB6	PICALM->PICALM	0.9656500524754428	dementia
HIST:APP->CCL3:LRP1	-0.0018195737582482	0.0099233197594194	-0.183363410870746	0.854512882992757	HIST	APP	CCL3	LRP1	APP->LRP1	HIST->CCL3	0.999999999969048	dementia
ERN1:ALCAM->IFI44L:NRP1	-0.0018196047754782	0.0007144291241611	-2.5469353277203	0.0108673571107983	ERN1	ALCAM	IFI44L	NRP1	ALCAM->NRP1	ERN1->IFI44L	0.0824297359184917	dementia
FRMD4A:S100B->TMEM163:AGER	-0.0018196501939744	0.0014871076801304	-1.22361697023502	0.221096754734322	FRMD4A	S100B	TMEM163	AGER	S100B->AGER	FRMD4A->TMEM163	0.7283348953093219	dementia
HIF1A:CD1D->IFI44L:LILRB2	-0.001819886353087	0.0065178159657169	-0.279217204453058	0.780078141243781	HIF1A	CD1D	IFI44L	LILRB2	CD1D->LILRB2	HIF1A->IFI44L	0.959552271641562	dementia
HSPA1A:TGS1->MKI67:RXRA	-0.0018199755203157	0.0051889373846684	-0.350741468897488	0.725782311805215	HSPA1A	TGS1	MKI67	RXRA	TGS1->RXRA	HSPA1A->MKI67	0.999999999962709	dementia
CCL3:SPTAN1->CD163:PTPRA	-0.00182011850303	0.0084486166601723	-0.215433907850301	0.829429035954372	CCL3	SPTAN1	CD163	PTPRA	SPTAN1->PTPRA	CCL3->CD163	0.9740998229807012	dementia
MKI67:IL16->CD163:CD9	-0.0018202575987787	0.0032107757579894	-0.566921434562767	0.570767560662727	MKI67	IL16	CD163	CD9	IL16->CD9	MKI67->CD163	0.999999999980883	dementia
IFI44L:TGFB3->TMEM163:ACVR1_TGFBR1_TGFBR2	-0.0018202695871068	0.0053831713997562	-0.338140744912802	0.735257127033879	IFI44L	TGFB3	TMEM163	ACVR1_TGFBR1_TGFBR2	TGFB3->ACVR1_TGFBR1_TGFBR2	IFI44L->TMEM163	0.999999999965492	dementia
IFI44L:TGFB3->TMEM163:ACVR1_TGFBR2	-0.0018202695871068	0.0053831713997562	-0.338140744912802	0.735257127033879	IFI44L	TGFB3	TMEM163	ACVR1_TGFBR2	TGFB3->ACVR1_TGFBR2	IFI44L->TMEM163	0.999999999965492	dementia
TMEM163:LAMA2->PICALM:RPSA	-0.0018203262150979	0.0055964547370792	-0.325264171804588	0.744981144578547	TMEM163	LAMA2	PICALM	RPSA	LAMA2->RPSA	TMEM163->PICALM	0.9509254513730974	dementia
GPNMB:LRPAP1->GPNMB:VLDLR	-0.0018206013775687	0.002348578848211	-0.77519278475814	0.438225751056316	GPNMB	LRPAP1	GPNMB	VLDLR	LRPAP1->VLDLR	GPNMB->GPNMB	0.8489123325668916	dementia
CCL3:HSP90AA1->CD163:EGFR	-0.0018206253339339	0.0038325812131615	-0.47503894442777	0.634759215323826	CCL3	HSP90AA1	CD163	EGFR	HSP90AA1->EGFR	CCL3->CD163	0.9607987193636564	dementia
PICALM:SPTAN1->ERN1:PTPRA	-0.001820940076868	0.0054802869686301	-0.332270935316222	0.739684684597826	PICALM	SPTAN1	ERN1	PTPRA	SPTAN1->PTPRA	PICALM->ERN1	0.9886113228632024	dementia
HIF1A:IL16->CCL3:GRIN2B	-0.0018213116328852	0.0027198979989319	-0.669624976230881	0.503096888228411	HIF1A	IL16	CCL3	GRIN2B	IL16->GRIN2B	HIF1A->CCL3	0.999999999984748	dementia
HIST:HLA-DPB1->MKI67:CD4	-0.0018217379107313	0.0134134547132481	-0.135814221591401	0.891968148033869	HIST	HLA-DPB1	MKI67	CD4	HLA-DPB1->CD4	HIST->MKI67	0.999999996559214	dementia
HSPA1A:EFNB2->GPNMB:EPHB6	-0.0018217568416917	0.0029592273947322	-0.615619078457668	0.538145956522086	HSPA1A	EFNB2	GPNMB	EPHB6	EFNB2->EPHB6	HSPA1A->GPNMB	0.9281801184536204	dementia
TMEM163:TGFB1->HIF1A:SDC2	-0.0018220685186997	0.0179320650565957	-0.101609519759662	0.919066622887133	TMEM163	TGFB1	HIF1A	SDC2	TGFB1->SDC2	TMEM163->HIF1A	0.999999999991776	dementia
IFI44L:APP->GPNMB:LRP6	-0.0018228988334777	0.0057337998869649	-0.31792159988385	0.750544407654916	IFI44L	APP	GPNMB	LRP6	APP->LRP6	IFI44L->GPNMB	0.9958569090014564	dementia
HIF1A:IGSF10->HIST:MILR1	-0.0018232057732351	0.0030242873731018	-0.602854672294328	0.546605372366773	HIF1A	IGSF10	HIST	MILR1	IGSF10->MILR1	HIF1A->HIST	0.9222381353232998	dementia
HIST:WNT5A->HIST:ADRB2	-0.0018238285409989	0.0042022455549339	-0.434012843170844	0.664279114736662	HIST	WNT5A	HIST	ADRB2	WNT5A->ADRB2	HIST->HIST	0.9674289351775824	dementia
FRMD4A:IL15RA->PICALM:AXL	-0.0018249544383911	0.0053766006931214	-0.339425325136374	0.734289343070755	FRMD4A	IL15RA	PICALM	AXL	IL15RA->AXL	FRMD4A->PICALM	0.924989417524286	dementia
TMEM163:LTBP3->HIST:ITGB5	-0.0018255818472944	0.0036101592652675	-0.505679033293069	0.613081989409906	TMEM163	LTBP3	HIST	ITGB5	LTBP3->ITGB5	TMEM163->HIST	0.9902244078585268	dementia
PICALM:TNFSF13B->AIF1:TNFRSF13C	-0.0018257732924433	0.0030877249058142	-0.591300503812802	0.554319092079156	PICALM	TNFSF13B	AIF1	TNFRSF13C	TNFSF13B->TNFRSF13C	PICALM->AIF1	0.9597580991356092	dementia
CD163:CLEC2B->MKI67:KLRF1	-0.0018260079801846	0.0006527329717101	-2.79748083722606	0.0051502822237612	CD163	CLEC2B	MKI67	KLRF1	CLEC2B->KLRF1	CD163->MKI67	0.3882875013648225	dementia
TMEM163:COL9A2->FRMD4A:ITGA9_ITGB1	-0.0018260110197995	0.0035561178765317	-0.51348439033759	0.607612527141124	TMEM163	COL9A2	FRMD4A	ITGA9_ITGB1	COL9A2->ITGA9_ITGB1	TMEM163->FRMD4A	0.8739496609217566	dementia
CCL3:CALM3->CD163:CACNA1C	-0.0018262468492774	0.002959411330194	-0.617098012244795	0.537170079715525	CCL3	CALM3	CD163	CACNA1C	CALM3->CACNA1C	CCL3->CD163	0.951603969110292	dementia
IFI44L:C1QA->PICALM:CD93	-0.0018262508818317	0.0031826875707966	-0.573807777611874	0.566097885064019	IFI44L	C1QA	PICALM	CD93	C1QA->CD93	IFI44L->PICALM	0.958955012496481	dementia
HIF1A:WNT2B->AIF1:FZD2_LRP6	-0.0018269615752215	0.0006513450704129	-2.80490581446054	0.0050331284651752	HIF1A	WNT2B	AIF1	FZD2_LRP6	WNT2B->FZD2_LRP6	HIF1A->AIF1	0.7441134481611813	dementia
HIF1A:HBEGF->FRMD4A:CD9	-0.0018277217529976	0.0072137308218463	-0.253367057648241	0.799984581485192	HIF1A	HBEGF	FRMD4A	CD9	HBEGF->CD9	HIF1A->FRMD4A	0.9398640073244496	dementia
IFI44L:C1QA->HIST:CD33	-0.0018282728322753	0.0047282801234367	-0.38666762216839	0.699002288968319	IFI44L	C1QA	HIST	CD33	C1QA->CD33	IFI44L->HIST	0.990973881327838	dementia
AIF1:ADAM10->TMEM163:GPNMB	-0.001828486621438	0.0047610176194717	-0.384053739679496	0.700938617435809	AIF1	ADAM10	TMEM163	GPNMB	ADAM10->GPNMB	AIF1->TMEM163	0.9312805523427524	dementia
IFI44L:FRS3->IFI44L:FGFR1	-0.001828583529204	0.0071547078840432	-0.255577664223342	0.798276967079776	IFI44L	FRS3	IFI44L	FGFR1	FRS3->FGFR1	IFI44L->IFI44L	0.969736885217423	dementia
FRMD4A:TXLNA->ERN1:STX4	-0.0018287823886378	0.0495358528688097	-0.0369183587790686	0.970550101536445	FRMD4A	TXLNA	ERN1	STX4	TXLNA->STX4	FRMD4A->ERN1	0.9959424007045498	dementia
CCL3:VEGFA->GPNMB:TYRO3	-0.0018289756123075	0.0026554549519947	-0.688761679400211	0.490973254331871	CCL3	VEGFA	GPNMB	TYRO3	VEGFA->TYRO3	CCL3->GPNMB	0.9988366248242294	dementia
ERN1:VEGFA->HSPA1A:EPHB2	-0.0018293001073672	0.002485997646601	-0.735841447745665	0.461827193948499	ERN1	VEGFA	HSPA1A	EPHB2	VEGFA->EPHB2	ERN1->HSPA1A	0.9024279470968416	dementia
FRMD4A:APP->MKI67:TSPAN15	-0.0018299500741146	0.003450483776952	-0.530345943469717	0.595872097913177	FRMD4A	APP	MKI67	TSPAN15	APP->TSPAN15	FRMD4A->MKI67	0.942302340911841	dementia
FRMD4A:CD55->CCL3:ADGRE5	-0.0018301288814653	0.0018289574997609	-1.00064046414667	0.317000659970726	FRMD4A	CD55	CCL3	ADGRE5	CD55->ADGRE5	FRMD4A->CCL3	0.7504054937595941	dementia
GPNMB:SEMA5A->HIST:PLXNA3	-0.001830288399023	0.0067513681322969	-0.271098888870743	0.786314976142181	GPNMB	SEMA5A	HIST	PLXNA3	SEMA5A->PLXNA3	GPNMB->HIST	0.935680484710674	dementia
PICALM:HLA-C->AIF1:LILRA1	-0.0018304408178676	0.0028842008233601	-0.6346440244529	0.525660608524999	PICALM	HLA-C	AIF1	LILRA1	HLA-C->LILRA1	PICALM->AIF1	0.9597580991356092	dementia
HSPA1A:SEMA3C->HSPA1A:NRP2_PLXNA3	-0.0018304891155971	0.0086622372292941	-0.211318285004561	0.832638915709489	HSPA1A	SEMA3C	HSPA1A	NRP2_PLXNA3	SEMA3C->NRP2_PLXNA3	HSPA1A->HSPA1A	0.999999999961099	dementia
HSPA1A:SEMA3C->HSPA1A:NRP1_PLXNA3	-0.0018304891155971	0.0086622372292941	-0.211318285004561	0.832638915709489	HSPA1A	SEMA3C	HSPA1A	NRP1_PLXNA3	SEMA3C->NRP1_PLXNA3	HSPA1A->HSPA1A	0.999999999961099	dementia
ERN1:SERPINF1->AIF1:PLXDC1	-0.0018306837339825	0.0025181298886056	-0.727001312468531	0.467225151737945	ERN1	SERPINF1	AIF1	PLXDC1	SERPINF1->PLXDC1	ERN1->AIF1	0.8913003847155965	dementia
MKI67:TGFB1->MKI67:SMAD3	-0.0018316192274205	0.0214712863479291	-0.085305519089087	0.932018503930784	MKI67	TGFB1	MKI67	SMAD3	TGFB1->SMAD3	MKI67->MKI67	0.999999999997693	dementia
MKI67:VEGFA->HIST:EPHB2	-0.001832877408587	0.0023439427087602	-0.781963399419644	0.43423608374358	MKI67	VEGFA	HIST	EPHB2	VEGFA->EPHB2	MKI67->HIST	0.9770311884230553	dementia
GPNMB:RSPO4->FRMD4A:ZNRF3	-0.0018329343074781	0.0027814826901377	-0.658977427390475	0.509910263790746	GPNMB	RSPO4	FRMD4A	ZNRF3	RSPO4->ZNRF3	GPNMB->FRMD4A	0.7394319153753884	dementia
FRMD4A:JAG1->TMEM163:NOTCH1	-0.0018329883127357	0.0022436100169345	-0.8169816941895	0.413938889424377	FRMD4A	JAG1	TMEM163	NOTCH1	JAG1->NOTCH1	FRMD4A->TMEM163	0.774801524626399	dementia
HSPA1A:CALM1->GPNMB:SCTR	-0.0018333297029491	0.0007726682923988	-2.37272542562506	0.0176573846349631	HSPA1A	CALM1	GPNMB	SCTR	CALM1->SCTR	HSPA1A->GPNMB	0.9281801184536204	dementia
MKI67:IGF1->CD163:IGF1R	-0.0018333620815487	0.0028158360952596	-0.651089772105402	0.51498853847133	MKI67	IGF1	CD163	IGF1R	IGF1->IGF1R	MKI67->CD163	0.999999999980883	dementia
IFI44L:GNAI2->AIF1:EDNRB	-0.0018335650509804	0.0013237109088057	-1.38517031081554	0.166000396618663	IFI44L	GNAI2	AIF1	EDNRB	GNAI2->EDNRB	IFI44L->AIF1	0.999999999950129	dementia
PICALM:F8->AIF1:LRP1	-0.0018337472532772	0.0087300183342687	-0.210050790624238	0.833628031989408	PICALM	F8	AIF1	LRP1	F8->LRP1	PICALM->AIF1	0.9971782946751284	dementia
HIF1A:PDGFB->CCL3:ADGRV1	-0.0018339836071389	0.0047646952636835	-0.38491099758626	0.700303357609768	HIF1A	PDGFB	CCL3	ADGRV1	PDGFB->ADGRV1	HIF1A->CCL3	0.999999999984748	dementia
FRMD4A:VEGFA->TMEM163:EPHB2	-0.0018340108775236	0.0037011527917172	-0.495524227378011	0.620230124626997	FRMD4A	VEGFA	TMEM163	EPHB2	VEGFA->EPHB2	FRMD4A->TMEM163	0.8708367321551921	dementia
MKI67:HLA-B->IFI44L:LILRA1	-0.0018341986056544	0.0013996293002155	-1.31048885970875	0.190030510467793	MKI67	HLA-B	IFI44L	LILRA1	HLA-B->LILRA1	MKI67->IFI44L	0.5926576545214295	dementia
MKI67:A2M->ERN1:LRP1	-0.0018343087601267	0.0081223289124195	-0.225835321359852	0.821329504186078	MKI67	A2M	ERN1	LRP1	A2M->LRP1	MKI67->ERN1	0.9603730698521727	dementia
CCL3:CSF1->IFI44L:SIRPA	-0.00183431564142	0.0079537057301953	-0.230624026541019	0.81760690024564	CCL3	CSF1	IFI44L	SIRPA	CSF1->SIRPA	CCL3->IFI44L	0.9738245958260724	dementia
PICALM:VEGFA->AIF1:ITGB1	-0.0018343832595907	0.0019469327944019	-0.942191361132348	0.346094676024633	PICALM	VEGFA	AIF1	ITGB1	VEGFA->ITGB1	PICALM->AIF1	0.9597580991356092	dementia
HIST:WNT5A->HSPA1A:FZD1	-0.0018343884573791	0.0062170248002295	-0.295058893332937	0.767948890826924	HIST	WNT5A	HSPA1A	FZD1	WNT5A->FZD1	HIST->HSPA1A	0.987169650107713	dementia
CD163:VEGFA->CCL3:NRP1	-0.0018348878492881	0.0023465856758302	-0.781939422961403	0.434250175036524	CD163	VEGFA	CCL3	NRP1	VEGFA->NRP1	CD163->CCL3	0.9618533003239456	dementia
AIF1:SPON1->CD163:LRP8	-0.0018349326056676	0.0036091749956568	-0.508407768499918	0.611167405883456	AIF1	SPON1	CD163	LRP8	SPON1->LRP8	AIF1->CD163	0.9921306177254082	dementia
MKI67:PLAT->AIF1:ITGAM	-0.0018363435618723	0.0034046595598873	-0.539361874387557	0.589637182629072	MKI67	PLAT	AIF1	ITGAM	PLAT->ITGAM	MKI67->AIF1	0.9669803546356676	dementia
FRMD4A:C3->CD163:C5AR2	-0.001836619495096	0.0256885615531145	-0.0714956145480785	0.94300331471186	FRMD4A	C3	CD163	C5AR2	C3->C5AR2	FRMD4A->CD163	0.9925195413068408	dementia
HIF1A:VCAN->HIST:SELL	-0.0018371631047521	0.0029328410186123	-0.626410737265739	0.531045568656431	HIF1A	VCAN	HIST	SELL	VCAN->SELL	HIF1A->HIST	0.9147583728380596	dementia
CCL3:TNFSF10->CCL3:TNFRSF11B	-0.0018376153797766	0.0027166653752454	-0.676423160732734	0.498772016476994	CCL3	TNFSF10	CCL3	TNFRSF11B	TNFSF10->TNFRSF11B	CCL3->CCL3	0.9010067710698356	dementia
TMEM163:SLIT2->HIST:APP	-0.0018382601953257	0.0058005452682875	-0.316911619563738	0.751310665006682	TMEM163	SLIT2	HIST	APP	SLIT2->APP	TMEM163->HIST	0.999999999972548	dementia
TMEM163:CALM3->ERN1:TRPC5	-0.0018383897517468	0.0025716906473322	-0.71485649086678	0.474697724321108	TMEM163	CALM3	ERN1	TRPC5	CALM3->TRPC5	TMEM163->ERN1	0.7894210712589164	dementia
HSPA1A:NECTIN3->HIST:CADM1	-0.0018390815540705	0.0030173455899048	-0.609503120962887	0.542191004701891	HSPA1A	NECTIN3	HIST	CADM1	NECTIN3->CADM1	HSPA1A->HIST	0.999999999968253	dementia
PICALM:EFNB2->TMEM163:EPHB2	-0.0018396377220279	0.0065845496605994	-0.279387022173432	0.779947829522043	PICALM	EFNB2	TMEM163	EPHB2	EFNB2->EPHB2	PICALM->TMEM163	0.9934161045528432	dementia
CD163:CALM3->HSPA1A:KCNQ1	-0.0018396490758123	0.0064881104842816	-0.283541576591397	0.776761715205212	CD163	CALM3	HSPA1A	KCNQ1	CALM3->KCNQ1	CD163->HSPA1A	0.999867537688337	dementia
TMEM163:ARF6->TMEM163:SMAP1	-0.0018396498701405	0.00404836276305	-0.454418237152879	0.64952782858886	TMEM163	ARF6	TMEM163	SMAP1	ARF6->SMAP1	TMEM163->TMEM163	0.9717670583431476	dementia
CCL3:TXLNA->GPNMB:STX4	-0.0018397427693235	0.0028838444180518	-0.637947996711422	0.523507532499	CCL3	TXLNA	GPNMB	STX4	TXLNA->STX4	CCL3->GPNMB	0.9988366248242294	dementia
CCL3:WNT5A->GPNMB:LRP6	-0.0018400190016059	0.0031034481875231	-0.592895028505213	0.553251405332063	CCL3	WNT5A	GPNMB	LRP6	WNT5A->LRP6	CCL3->GPNMB	0.9988366248242294	dementia
HIF1A:TIMP3->CCL3:DDR1	-0.0018401338068238	0.0022384804828217	-0.82204594632172	0.41105074762776	HIF1A	TIMP3	CCL3	DDR1	TIMP3->DDR1	HIF1A->CCL3	0.999999999984748	dementia
HIST:VCL->TMEM163:ITGB5	-0.0018416419203828	0.0033233491831226	-0.554152398350265	0.579474552525816	HIST	VCL	TMEM163	ITGB5	VCL->ITGB5	HIST->TMEM163	0.9984077816567856	dementia
HSPA1A:LMAN1->FRMD4A:MCFD2	-0.0018417322671546	0.0039196437146714	-0.469872366271696	0.638446208300211	HSPA1A	LMAN1	FRMD4A	MCFD2	LMAN1->MCFD2	HSPA1A->FRMD4A	0.9707278281279336	dementia
ERN1:C3->CD163:CR1	-0.0018417823014108	0.0101675670561485	-0.181142872354805	0.856255433913672	ERN1	C3	CD163	CR1	C3->CR1	ERN1->CD163	0.996024474448184	dementia
HIF1A:ICAM1->HSPA1A:ITGAX_ITGB2	-0.0018421310664568	0.0029487960267851	-0.624706168118773	0.532163924112986	HIF1A	ICAM1	HSPA1A	ITGAX_ITGB2	ICAM1->ITGAX_ITGB2	HIF1A->HSPA1A	0.999999999979967	dementia
FRMD4A:COPA->HIST:P2RY6	-0.0018427368763583	0.0070398284327674	-0.261758776361819	0.793507422850989	FRMD4A	COPA	HIST	P2RY6	COPA->P2RY6	FRMD4A->HIST	0.9578780337737384	dementia
MKI67:SPP1->GPNMB:PTGER4	-0.0018428688314915	0.0033153643836706	-0.555857099921919	0.578308547390756	MKI67	SPP1	GPNMB	PTGER4	SPP1->PTGER4	MKI67->GPNMB	0.9954050623886131	dementia
TMEM163:APP->GPNMB:DCC	-0.0018429552483317	0.004708499077909	-0.39141034496074	0.695493946880753	TMEM163	APP	GPNMB	DCC	APP->DCC	TMEM163->GPNMB	0.9157499229197464	dementia
CCL3:CALM1->CCL3:VIPR1	-0.0018437897089849	0.0024615833060313	-0.749025923464503	0.453841580821415	CCL3	CALM1	CCL3	VIPR1	CALM1->VIPR1	CCL3->CCL3	0.8806407876560618	dementia
TMEM163:ADAM9->MKI67:ITGA6	-0.0018438765487591	0.0150617045403755	-0.12242150573438	0.902565207496797	TMEM163	ADAM9	MKI67	ITGA6	ADAM9->ITGA6	TMEM163->MKI67	0.9954175396980116	dementia
HSPA1A:HLA-DPA1->HIF1A:LAG3	-0.0018440354095434	0.0030716976648543	-0.60033102562225	0.548285645648126	HSPA1A	HLA-DPA1	HIF1A	LAG3	HLA-DPA1->LAG3	HSPA1A->HIF1A	0.9940945914353332	dementia
CCL3:F8->HSPA1A:LRP1	-0.0018445465332674	0.0016913794619692	-1.09055748561585	0.275467645405505	CCL3	F8	HSPA1A	LRP1	F8->LRP1	CCL3->HSPA1A	0.9941281695969134	dementia
HIF1A:CCL20->HSPA1A:ACKR4	-0.0018448757309064	0.00212065721591	-0.869954708882443	0.384325155786308	HIF1A	CCL20	HSPA1A	ACKR4	CCL20->ACKR4	HIF1A->HSPA1A	0.999999999979967	dementia
AIF1:HLA-DMB->CCL3:CD4	-0.0018450729425679	0.0062017539890675	-0.297508244574105	0.766078514541681	AIF1	HLA-DMB	CCL3	CD4	HLA-DMB->CD4	AIF1->CCL3	0.99999999999362	dementia
FRMD4A:CALM1->IFI44L:VIPR1	-0.0018450937258068	0.0024492154053843	-0.75334073179131	0.451245188229812	FRMD4A	CALM1	IFI44L	VIPR1	CALM1->VIPR1	FRMD4A->IFI44L	0.9094737935435824	dementia
CCL3:ADAM10->MKI67:TSPAN17	-0.001845152543366	0.0061612232527894	-0.299478280150074	0.764575141936524	CCL3	ADAM10	MKI67	TSPAN17	ADAM10->TSPAN17	CCL3->MKI67	0.999999999948493	dementia
ERN1:GNAI2->ERN1:CCR5	-0.0018452571230562	0.0026710138908519	-0.690845199037026	0.4896628277006	ERN1	GNAI2	ERN1	CCR5	GNAI2->CCR5	ERN1->ERN1	0.9105433794644536	dementia
AIF1:CLEC11A->PICALM:ITGB1	-0.0018453635157707	0.0013815690010897	-1.33570130360139	0.181646923126703	AIF1	CLEC11A	PICALM	ITGB1	CLEC11A->ITGB1	AIF1->PICALM	0.9171244192214651	dementia
HIST:HLA-DRA->IFI44L:CD4	-0.0018458991026172	0.0330810305525231	-0.0557993228078698	0.95550167442623	HIST	HLA-DRA	IFI44L	CD4	HLA-DRA->CD4	HIST->IFI44L	0.999619507275159	dementia
HSPA1A:ST6GAL1->HIF1A:EGFR	-0.0018463452872217	0.002138353091942	-0.863442662570225	0.387894131509171	HSPA1A	ST6GAL1	HIF1A	EGFR	ST6GAL1->EGFR	HSPA1A->HIF1A	0.9940945914353332	dementia
MKI67:F13A1->CCL3:ITGB1	-0.0018463848998093	0.0031093737326315	-0.593812471119911	0.552637546908459	MKI67	F13A1	CCL3	ITGB1	F13A1->ITGB1	MKI67->CCL3	0.999999999991347	dementia
CCL3:COL18A1->HIST:ITGB5	-0.0018467176879675	0.0019612760116592	-0.941589902180666	0.346402641583383	CCL3	COL18A1	HIST	ITGB5	COL18A1->ITGB5	CCL3->HIST	0.9667996246950568	dementia
GPNMB:JAM3->HIST:ITGB1	-0.001847118184477	0.0037641021964185	-0.490719456616914	0.623624883304343	GPNMB	JAM3	HIST	ITGB1	JAM3->ITGB1	GPNMB->HIST	0.9039243654278376	dementia
CCL3:APP->CD163:TSPAN15	-0.001847182884226	0.0044798677553309	-0.41232977960742	0.680097724200894	CCL3	APP	CD163	TSPAN15	APP->TSPAN15	CCL3->CD163	0.9629621800653594	dementia
CCL3:BSG->CD163:SLC16A1	-0.0018473089201894	0.0019286248467251	-0.957837354074408	0.338144779956185	CCL3	BSG	CD163	SLC16A1	BSG->SLC16A1	CCL3->CD163	0.9506064935398388	dementia
FRMD4A:NUCB2->HIF1A:ERAP1	-0.001847685495096	0.0041364581028566	-0.446682995246601	0.655103961387358	FRMD4A	NUCB2	HIF1A	ERAP1	NUCB2->ERAP1	FRMD4A->HIF1A	0.9070965648925507	dementia
HIF1A:TNFSF10->IFI44L:TNFRSF10A	-0.0018483616143574	0.0020964204109724	-0.881675070841381	0.377952545772702	HIF1A	TNFSF10	IFI44L	TNFRSF10A	TNFSF10->TNFRSF10A	HIF1A->IFI44L	0.8748795210839189	dementia
MKI67:SLIT2->AIF1:APP	-0.001848374910994	0.0021265343324489	-0.869195894366492	0.38473999267635	MKI67	SLIT2	AIF1	APP	SLIT2->APP	MKI67->AIF1	0.923915296560458	dementia
HIST:GNAI2->FRMD4A:UNC5B	-0.001849328918891	0.0072704113763596	-0.254363724851153	0.799214572867994	HIST	GNAI2	FRMD4A	UNC5B	GNAI2->UNC5B	HIST->FRMD4A	0.9866187046191662	dementia
CCL3:PROS1->HIF1A:AXL	-0.001849576410981	0.004945563253446	-0.373987009405301	0.70841398106131	CCL3	PROS1	HIF1A	AXL	PROS1->AXL	CCL3->HIF1A	0.999999999977921	dementia
AIF1:CD99->CCL3:CD81	-0.001849657746194	0.0056522589448457	-0.327242216650522	0.743484692787063	AIF1	CD99	CCL3	CD81	CD99->CD81	AIF1->CCL3	0.99999999999362	dementia
HSPA1A:NTRK3->HSPA1A:PTPRS	-0.0018501211342353	0.0045576943339195	-0.40593357050433	0.684791410906007	HSPA1A	NTRK3	HSPA1A	PTPRS	NTRK3->PTPRS	HSPA1A->HSPA1A	0.986646548795834	dementia
ERN1:FARP2->HSPA1A:PLXNA4	-0.0018502815270789	0.0018085342535298	-1.02308348513033	0.306268374667044	ERN1	FARP2	HSPA1A	PLXNA4	FARP2->PLXNA4	ERN1->HSPA1A	0.8846340455921555	dementia
CCL3:SERPINE1->CCL3:LRP1	-0.0018507674994664	0.0077645864949079	-0.238360085328462	0.811601822597427	CCL3	SERPINE1	CCL3	LRP1	SERPINE1->LRP1	CCL3->CCL3	0.9822935332234022	dementia
FRMD4A:TNFSF10->CCL3:TNFRSF10B	-0.0018512368304705	0.0011709740121597	-1.58093758806495	0.113892308799693	FRMD4A	TNFSF10	CCL3	TNFRSF10B	TNFSF10->TNFRSF10B	FRMD4A->CCL3	0.6811430398108087	dementia
FRMD4A:AFDN->FRMD4A:EPHB2	-0.0018515948112574	0.0211078861024317	-0.0877205231387012	0.930098807396064	FRMD4A	AFDN	FRMD4A	EPHB2	AFDN->EPHB2	FRMD4A->FRMD4A	0.997165304659261	dementia
FRMD4A:FGF20->GPNMB:FGFR1	-0.0018516774135776	0.004812048804913	-0.384800214762393	0.700385439997488	FRMD4A	FGF20	GPNMB	FGFR1	FGF20->FGFR1	FRMD4A->GPNMB	0.8786321150106714	dementia
GPNMB:CALM3->AIF1:PDE1B	-0.0018524293669104	0.0043162652066097	-0.429174130466709	0.667796507770128	GPNMB	CALM3	AIF1	PDE1B	CALM3->PDE1B	GPNMB->AIF1	0.9940814464200276	dementia
ERN1:CXCL12->CD163:ITGAV	-0.0018525406098579	0.0028717531584102	-0.64509047528428	0.518868555875576	ERN1	CXCL12	CD163	ITGAV	CXCL12->ITGAV	ERN1->CD163	0.9270451531643624	dementia
IFI44L:HMGB1->CCL3:AGER	-0.0018527629030469	0.008030652434797	-0.230711379690503	0.817539032293006	IFI44L	HMGB1	CCL3	AGER	HMGB1->AGER	IFI44L->CCL3	0.999999999937774	dementia
PICALM:COPA->CCL3:P2RY6	-0.0018529040483982	0.0059207655749872	-0.312950077980801	0.754318590320756	PICALM	COPA	CCL3	P2RY6	COPA->P2RY6	PICALM->CCL3	0.994019200293639	dementia
HIST:HLA-B->GPNMB:LILRA1	-0.0018533935407992	0.0048319331710265	-0.38357184902984	0.701295808105841	HIST	HLA-B	GPNMB	LILRA1	HLA-B->LILRA1	HIST->GPNMB	0.9177763560877265	dementia
CD163:FARP2->CD163:PLXNA4	-0.0018541874301689	0.0107372376743517	-0.172687565126563	0.862897018536289	CD163	FARP2	CD163	PLXNA4	FARP2->PLXNA4	CD163->CD163	0.9902662572173666	dementia
IFI44L:YBX1->HIST:NOTCH1	-0.0018542450221489	0.0073424376605433	-0.252538068128689	0.800625193270175	IFI44L	YBX1	HIST	NOTCH1	YBX1->NOTCH1	IFI44L->HIST	0.990973881327838	dementia
MKI67:CD99->CD163:CD99L2	-0.0018548638159379	0.0045523978868889	-0.407447648914885	0.683679236653304	MKI67	CD99	CD163	CD99L2	CD99->CD99L2	MKI67->CD163	0.999999999980883	dementia
ERN1:ADAM10->TMEM163:NRCAM	-0.001855264728956	0.0025952827145812	-0.714860357421743	0.47469533487572	ERN1	ADAM10	TMEM163	NRCAM	ADAM10->NRCAM	ERN1->TMEM163	0.7269805136895502	dementia
IFI44L:CALM3->CD163:INSR	-0.001855725444025	0.0036324123951251	-0.510879614472044	0.609435356466602	IFI44L	CALM3	CD163	INSR	CALM3->INSR	IFI44L->CD163	0.9635367010170592	dementia
IFI44L:SDC2->MKI67:PTPRJ	-0.0018557420863847	0.0044094565797263	-0.420855053866958	0.673860927398718	IFI44L	SDC2	MKI67	PTPRJ	SDC2->PTPRJ	IFI44L->MKI67	0.8971847859715996	dementia
HIST:HLA-A->TMEM163:LILRA1	-0.0018557582463929	0.0069671086565456	-0.266359882969449	0.789962058252267	HIST	HLA-A	TMEM163	LILRA1	HLA-A->LILRA1	HIST->TMEM163	0.9984077816567856	dementia
MKI67:WNT5A->IFI44L:FZD2	-0.0018558860438771	0.0013250148760551	-1.40065298693297	0.161317867676683	MKI67	WNT5A	IFI44L	FZD2	WNT5A->FZD2	MKI67->IFI44L	0.5654012316445891	dementia
GPNMB:WNT2B->CD163:FZD2_LRP6	-0.0018559580135003	0.0006862538964579	-2.70447719580161	0.0068411965225892	GPNMB	WNT2B	CD163	FZD2_LRP6	WNT2B->FZD2_LRP6	GPNMB->CD163	0.0715325110081256	dementia
GPNMB:HEBP1->AIF1:FPR3	-0.0018559994203126	0.0014174934467517	-1.30935308700424	0.190414774808423	GPNMB	HEBP1	AIF1	FPR3	HEBP1->FPR3	GPNMB->AIF1	0.9437484262282466	dementia
TMEM163:WNT5A->HIF1A:FZD3	-0.001856017969002	0.0039642926364429	-0.468183895391592	0.639653087888061	TMEM163	WNT5A	HIF1A	FZD3	WNT5A->FZD3	TMEM163->HIF1A	0.933159741682084	dementia
FRMD4A:CALCB->CD163:CALCR	-0.0018561444465337	0.0058327150959018	-0.31822991797386	0.750310540191461	FRMD4A	CALCB	CD163	CALCR	CALCB->CALCR	FRMD4A->CD163	0.979356346231289	dementia
HIF1A:TNFSF13B->HSPA1A:TNFRSF13C	-0.001856633305462	0.0007891272400116	-2.35276798382302	0.0186342570705954	HIF1A	TNFSF13B	HSPA1A	TNFRSF13C	TNFSF13B->TNFRSF13C	HIF1A->HSPA1A	0.999999999979967	dementia
CCL3:CD14->HIF1A:ITGB2	-0.0018566590589733	0.0119105819789036	-0.155883151827669	0.876125125848112	CCL3	CD14	HIF1A	ITGB2	CD14->ITGB2	CCL3->HIF1A	0.999999999977921	dementia
CD163:HBEGF->TMEM163:CD82	-0.0018566979420275	0.0028161732375783	-0.65929819843901	0.509704299060664	CD163	HBEGF	TMEM163	CD82	HBEGF->CD82	CD163->TMEM163	0.9184009172728544	dementia
CD163:PLAU->HIF1A:ITGB5	-0.0018568601443901	0.0038888356568037	-0.477484858775529	0.633016900174283	CD163	PLAU	HIF1A	ITGB5	PLAU->ITGB5	CD163->HIF1A	0.8903383040530045	dementia
TMEM163:SPTAN1->HIST:PTPRA	-0.0018568827539917	0.0138858832665178	-0.133724496911845	0.89362043340606	TMEM163	SPTAN1	HIST	PTPRA	SPTAN1->PTPRA	TMEM163->HIST	0.999999999972548	dementia
CD163:CALM1->PICALM:SCTR	-0.0018570885103701	0.0014235445702906	-1.30455241734434	0.192045299728443	CD163	CALM1	PICALM	SCTR	CALM1->SCTR	CD163->PICALM	0.7814257023433198	dementia
HSPA1A:ADAM10->FRMD4A:TREM2	-0.0018572384285672	0.0061748771458784	-0.300773340860213	0.763587338540416	HSPA1A	ADAM10	FRMD4A	TREM2	ADAM10->TREM2	HSPA1A->FRMD4A	0.9916128852792984	dementia
HIF1A:ADAM10->FRMD4A:CADM1	-0.0018575943048343	0.0226155951160252	-0.0821377591570915	0.934537167088479	HIF1A	ADAM10	FRMD4A	CADM1	ADAM10->CADM1	HIF1A->FRMD4A	0.983896524505124	dementia
ERN1:HLA-DRB1->PICALM:CD4	-0.0018578234361571	0.0041039927085831	-0.452686826726482	0.650774266672098	ERN1	HLA-DRB1	PICALM	CD4	HLA-DRB1->CD4	ERN1->PICALM	0.9587122746080188	dementia
IFI44L:LGALS3->CD163:ENG	-0.0018584958286987	0.0018197706238932	-1.0212802670276	0.30712167275263	IFI44L	LGALS3	CD163	ENG	LGALS3->ENG	IFI44L->CD163	0.9623804696230744	dementia
HSPA1A:CALM1->FRMD4A:RYR2	-0.0018585328106723	0.0159853759502296	-0.116264566842777	0.907442866688988	HSPA1A	CALM1	FRMD4A	RYR2	CALM1->RYR2	HSPA1A->FRMD4A	0.999999999933992	dementia
ERN1:EFNB2->HIST:EPHB2	-0.0018589291777865	0.0016607392546801	-1.11933837449065	0.262995810519352	ERN1	EFNB2	HIST	EPHB2	EFNB2->EPHB2	ERN1->HIST	0.8379092316225759	dementia
HIST:LIN7C->HIF1A:ABCA1	-0.0018589587446007	0.0024841898586332	-0.748315889842438	0.454269642330822	HIST	LIN7C	HIF1A	ABCA1	LIN7C->ABCA1	HIST->HIF1A	0.944518342672202	dementia
HIST:PDGFB->ERN1:ADGRV1	-0.0018594433294552	0.0026011239105311	-0.714861495804526	0.474694631381614	HIST	PDGFB	ERN1	ADGRV1	PDGFB->ADGRV1	HIST->ERN1	0.9174080082318476	dementia
CD163:EDA->CD163:EDA2R	-0.0018597106883547	0.0035149756798172	-0.529082092667981	0.596748503217536	CD163	EDA	CD163	EDA2R	EDA->EDA2R	CD163->CD163	0.9802568691966702	dementia
HIF1A:TGFB1->MKI67:ITGB1	-0.0018600075406166	0.0109304729774441	-0.170167159687866	0.86487867778289	HIF1A	TGFB1	MKI67	ITGB1	TGFB1->ITGB1	HIF1A->MKI67	0.999999999976702	dementia
TMEM163:TNFSF13B->HSPA1A:CD40	-0.0018606351100512	0.0007817027964213	-2.3802334065701	0.0173016751957479	TMEM163	TNFSF13B	HSPA1A	CD40	TNFSF13B->CD40	TMEM163->HSPA1A	0.6813563990752198	dementia
HIST:VEGFA->ERN1:ITGAV	-0.0018610553502226	0.0022789103853059	-0.816642621062418	0.414132690721699	HIST	VEGFA	ERN1	ITGAV	VEGFA->ITGAV	HIST->ERN1	0.9174080082318476	dementia
AIF1:S100B->CCL3:AGER	-0.0018618404748832	0.0023888613850653	-0.779384055735967	0.4357535132438	AIF1	S100B	CCL3	AGER	S100B->AGER	AIF1->CCL3	0.99999999999362	dementia
HSPA1A:SORBS1->GPNMB:INSR	-0.0018619196161487	0.0034856815437372	-0.534162284415817	0.593229260579663	HSPA1A	SORBS1	GPNMB	INSR	SORBS1->INSR	HSPA1A->GPNMB	0.9281801184536204	dementia
CCL3:FSTL5->HSPA1A:IL6R	-0.0018620933044704	0.0025474777113488	-0.73095568066208	0.464806224002398	CCL3	FSTL5	HSPA1A	IL6R	FSTL5->IL6R	CCL3->HSPA1A	0.9941281695969134	dementia
HIF1A:VEGFB->PICALM:ADRB2	-0.0018624526070526	0.0113021881379035	-0.164786905360974	0.86911171114337	HIF1A	VEGFB	PICALM	ADRB2	VEGFB->ADRB2	HIF1A->PICALM	0.9688471323897384	dementia
AIF1:TGFB1->HIST:ACVR1_TGFBR2	-0.0018624599310714	0.0071824762641905	-0.259306103155133	0.795399070785406	AIF1	TGFB1	HIST	ACVR1_TGFBR2	TGFB1->ACVR1_TGFBR2	AIF1->HIST	0.977219458549136	dementia
IFI44L:CALM1->MKI67:KCNN4	-0.0018628112021572	0.0006657691729392	-2.79798356228083	0.0051422729555434	IFI44L	CALM1	MKI67	KCNN4	CALM1->KCNN4	IFI44L->MKI67	0.1586126592080922	dementia
ERN1:CXCL12->ERN1:ITGB1	-0.0018628206627867	0.0018713398952042	-0.995447522687188	0.31951865516834	ERN1	CXCL12	ERN1	ITGB1	CXCL12->ITGB1	ERN1->ERN1	0.908900352335033	dementia
TMEM163:CD47->ERN1:SIRPA	-0.0018631139819648	0.0010091489740957	-1.84622293614708	0.0648598419632266	TMEM163	CD47	ERN1	SIRPA	CD47->SIRPA	TMEM163->ERN1	0.4814041603492818	dementia
ERN1:SIRPA->TMEM163:CD47	-0.0018631139819648	0.0010091489740957	-1.84622293614708	0.0648598419632266	ERN1	SIRPA	TMEM163	CD47	SIRPA->CD47	ERN1->TMEM163	0.3546368778311906	dementia
CCL3:WNT5A->HIST:RYK	-0.0018631547069516	0.0076983734422687	-0.242019268216034	0.808765233101126	CCL3	WNT5A	HIST	RYK	WNT5A->RYK	CCL3->HIST	0.997542259595491	dementia
CCL3:CCL2->MKI67:CCR1	-0.0018638114603788	0.0038883274284393	-0.479335008350089	0.631700320797357	CCL3	CCL2	MKI67	CCR1	CCL2->CCR1	CCL3->MKI67	0.9981962081361954	dementia
CCL3:CALM1->IFI44L:CACNA1C	-0.0018639316163372	0.0027835120231358	-0.669633039428151	0.503091746870114	CCL3	CALM1	IFI44L	CACNA1C	CALM1->CACNA1C	CCL3->IFI44L	0.9617604201573275	dementia
TMEM163:ST6GAL1->HIF1A:EGFR	-0.0018641652505431	0.0033929091835587	-0.549429751782448	0.58271056114173	TMEM163	ST6GAL1	HIF1A	EGFR	ST6GAL1->EGFR	TMEM163->HIF1A	0.9172860431110492	dementia
GPNMB:CALCB->MKI67:RAMP1	-0.0018641970733358	0.0047464651884429	-0.392754818443625	0.694500578114386	GPNMB	CALCB	MKI67	RAMP1	CALCB->RAMP1	GPNMB->MKI67	0.999999999953452	dementia
HIF1A:TNF->CCL3:TNFRSF1A	-0.0018644281983752	0.0066683653347084	-0.279592989404917	0.779789786324199	HIF1A	TNF	CCL3	TNFRSF1A	TNF->TNFRSF1A	HIF1A->CCL3	0.999999999984748	dementia
CD163:TGFA->ERN1:ERBB3	-0.0018644344396895	0.0365959460037178	-0.0509464747680009	0.959368172059862	CD163	TGFA	ERN1	ERBB3	TGFA->ERBB3	CD163->ERN1	0.99999999999807	dementia
CCL3:EDA->MKI67:EDA2R	-0.0018647455785569	0.0077452948263142	-0.240758501822494	0.809742294360862	CCL3	EDA	MKI67	EDA2R	EDA->EDA2R	CCL3->MKI67	0.999999999948493	dementia
TMEM163:S100A1->IFI44L:RYR1	-0.0018647461538455	0.0021655151109105	-0.861109739872216	0.389177605329374	TMEM163	S100A1	IFI44L	RYR1	S100A1->RYR1	TMEM163->IFI44L	0.999999999983884	dementia
HSPA1A:C1QA->CCL3:CD93	-0.0018648217750179	0.0007941289640063	-2.34826062206572	0.0188613185962081	HSPA1A	C1QA	CCL3	CD93	C1QA->CD93	HSPA1A->CCL3	0.5725921977831847	dementia
IFI44L:SIRPA->MKI67:CD47	-0.0018648787612223	0.0068739145059868	-0.271297927781637	0.786161900116902	IFI44L	SIRPA	MKI67	CD47	SIRPA->CD47	IFI44L->MKI67	0.936732448631656	dementia
MKI67:CD47->IFI44L:SIRPA	-0.0018648787612223	0.0068739145059868	-0.271297927781637	0.786161900116902	MKI67	CD47	IFI44L	SIRPA	CD47->SIRPA	MKI67->IFI44L	0.9707918251190204	dementia
HIST:CD55->HSPA1A:ADGRE2	-0.0018649127919797	0.0072385501505569	-0.257636232835417	0.7966876636716	HIST	CD55	HSPA1A	ADGRE2	CD55->ADGRE2	HIST->HSPA1A	0.987169650107713	dementia
MKI67:HSP90B1->HIST:TLR7	-0.0018649788798485	0.0031841787543799	-0.585701690673974	0.558075997749798	MKI67	HSP90B1	HIST	TLR7	HSP90B1->TLR7	MKI67->HIST	0.999999999990988	dementia
TMEM163:VCAN->HIST:TLR2	-0.0018653933421003	0.0016493703913757	-1.13097297723676	0.258066465351838	TMEM163	VCAN	HIST	TLR2	VCAN->TLR2	TMEM163->HIST	0.9074939957450038	dementia
CD163:VEGFA->CD163:NRP1	-0.0018654955927331	0.0111201901756223	-0.167757526019898	0.86677403818571	CD163	VEGFA	CD163	NRP1	VEGFA->NRP1	CD163->CD163	0.9902662572173666	dementia
MKI67:NCAM1->HIF1A:PTPRA	-0.0018657602646007	0.0196387679533527	-0.0950039365520502	0.924311700149593	MKI67	NCAM1	HIF1A	PTPRA	NCAM1->PTPRA	MKI67->HIF1A	0.999999999975195	dementia
GPNMB:SLIT2->TMEM163:PLXNA1	-0.0018658264317961	0.0052226124767887	-0.357259214634166	0.720897759920416	GPNMB	SLIT2	TMEM163	PLXNA1	SLIT2->PLXNA1	GPNMB->TMEM163	0.956575873740552	dementia
HSPA1A:GDF11->FRMD4A:ACTR2	-0.0018660268717505	0.0012833179005515	-1.45406439896819	0.145928452660177	HSPA1A	GDF11	FRMD4A	ACTR2	GDF11->ACTR2	HSPA1A->FRMD4A	0.9437038888221352	dementia
IFI44L:GNAS->CD163:ADRB2	-0.0018671755999433	0.0012363737355052	-1.51020322279843	0.130991576605242	IFI44L	GNAS	CD163	ADRB2	GNAS->ADRB2	IFI44L->CD163	0.9623804696230744	dementia
IFI44L:CLEC2B->FRMD4A:KLRF1	-0.0018673028342724	0.0006655962602328	-2.8054587230092	0.0050245016312515	IFI44L	CLEC2B	FRMD4A	KLRF1	CLEC2B->KLRF1	IFI44L->FRMD4A	0.336013546589944	dementia
HIST:ENTPD1->HIST:ADORA1	-0.0018673282710718	0.0025993127548568	-0.718393070469387	0.472514958273229	HIST	ENTPD1	HIST	ADORA1	ENTPD1->ADORA1	HIST->HIST	0.937251607651962	dementia
CCL3:APP->MKI67:RPSA	-0.0018674458299034	0.0029835924377112	-0.625905135801998	0.531377165696836	CCL3	APP	MKI67	RPSA	APP->RPSA	CCL3->MKI67	0.9865830880510448	dementia
ERN1:S100A8->ERN1:CD69	-0.0018679681553051	0.003050248979008	-0.612398583905962	0.540274078501508	ERN1	S100A8	ERN1	CD69	S100A8->CD69	ERN1->ERN1	0.921600979441078	dementia
GPNMB:PDCD1LG2->TMEM163:RGMB	-0.0018687687858811	0.0030849259766631	-0.605774271414608	0.544664656806196	GPNMB	PDCD1LG2	TMEM163	RGMB	PDCD1LG2->RGMB	GPNMB->TMEM163	0.9058322409040316	dementia
MKI67:NLGN2->MKI67:NRXN3	-0.001868915238923	0.0062352093849275	-0.299735762433377	0.764378717585274	MKI67	NLGN2	MKI67	NRXN3	NLGN2->NRXN3	MKI67->MKI67	0.99472742184397	dementia
MKI67:NRXN3->MKI67:NLGN2	-0.001868915238923	0.0062352093849275	-0.299735762433377	0.764378717585274	MKI67	NRXN3	MKI67	NLGN2	NRXN3->NLGN2	MKI67->MKI67	0.99472742184397	dementia
ERN1:CALM1->ERN1:CALCR	-0.0018689932889995	0.0018238672095009	-1.02474197642434	0.305484951007533	ERN1	CALM1	ERN1	CALCR	CALM1->CALCR	ERN1->ERN1	0.908900352335033	dementia
TMEM163:COL6A1->FRMD4A:ITGA9_ITGB1	-0.0018690673696115	0.0028678037181967	-0.651741734537829	0.514567794570671	TMEM163	COL6A1	FRMD4A	ITGA9_ITGB1	COL6A1->ITGA9_ITGB1	TMEM163->FRMD4A	0.8208095487418126	dementia
HIST:VCL->GPNMB:ITGB5	-0.0018691948950524	0.0071411617020617	-0.26174941459634	0.793514640901733	HIST	VCL	GPNMB	ITGB5	VCL->ITGB5	HIST->GPNMB	0.9208916716670896	dementia
CD163:ADAM15->CCL3:ITGB1	-0.0018694119935383	0.0081001233413345	-0.230788089855222	0.817479434404104	CD163	ADAM15	CCL3	ITGB1	ADAM15->ITGB1	CD163->CCL3	0.9774902788886176	dementia
CD163:HLA-DRB5->ERN1:CD4	-0.001869606893269	0.0017811899023712	-1.04963928370589	0.293883988626872	CD163	HLA-DRB5	ERN1	CD4	HLA-DRB5->CD4	CD163->ERN1	0.9407111993624684	dementia
IFI44L:CALM3->FRMD4A:ESR1	-0.001870108707988	0.0044604665297606	-0.419263028992712	0.67502391297706	IFI44L	CALM3	FRMD4A	ESR1	CALM3->ESR1	IFI44L->FRMD4A	0.9852177006621974	dementia
PICALM:CALM3->AIF1:ESR1	-0.0018702926805765	0.0059650362131307	-0.313542552593316	0.753868496959295	PICALM	CALM3	AIF1	ESR1	CALM3->ESR1	PICALM->AIF1	0.9881531428966932	dementia
ERN1:PROS1->HIST:MERTK	-0.0018708641047205	0.0040565884412331	-0.461191499168158	0.644661220066407	ERN1	PROS1	HIST	MERTK	PROS1->MERTK	ERN1->HIST	0.9433040366192864	dementia
HIST:TXLNA->IFI44L:STX4	-0.0018711004722231	0.0022611771601717	-0.82748955065559	0.407959642307034	HIST	TXLNA	IFI44L	STX4	TXLNA->STX4	HIST->IFI44L	0.999619507275159	dementia
FRMD4A:TOR2A->CD163:ATP5F1B	-0.0018715797576755	0.0033114525323852	-0.565183930426885	0.571948665639153	FRMD4A	TOR2A	CD163	ATP5F1B	TOR2A->ATP5F1B	FRMD4A->CD163	0.947889499551422	dementia
HIST:LTBP3->MKI67:ITGB5	-0.0018719697656449	0.0044333839051049	-0.422244002710759	0.672846926478751	HIST	LTBP3	MKI67	ITGB5	LTBP3->ITGB5	HIST->MKI67	0.9813822445369456	dementia
GPNMB:ADAM15->PICALM:ITGB1	-0.0018724547803982	0.0023262353375856	-0.804929213370833	0.420860529294735	GPNMB	ADAM15	PICALM	ITGB1	ADAM15->ITGB1	GPNMB->PICALM	0.7615571482476157	dementia
HSPA1A:CCL4->CCL3:CCR1	-0.0018730436410441	0.0008040049791249	-2.32964184261987	0.0198250887002177	HSPA1A	CCL4	CCL3	CCR1	CCL4->CCR1	HSPA1A->CCL3	0.5725921977831847	dementia
HIF1A:SEMA4A->PICALM:PLXND1	-0.0018733070012413	0.0016356763867843	-1.14527972426386	0.252093302267644	HIF1A	SEMA4A	PICALM	PLXND1	SEMA4A->PLXND1	HIF1A->PICALM	0.7052504758946756	dementia
ERN1:ADAM9->AIF1:ITGB5	-0.001873352079981	0.002626224343668	-0.713325228477826	0.475644529631637	ERN1	ADAM9	AIF1	ITGB5	ADAM9->ITGB5	ERN1->AIF1	0.8913003847155965	dementia
TMEM163:FGF2->TMEM163:SDC2	-0.0018738550319001	0.0052497901148831	-0.35693903773177	0.721137444165994	TMEM163	FGF2	TMEM163	SDC2	FGF2->SDC2	TMEM163->TMEM163	0.9774601023583884	dementia
IFI44L:BSG->CD163:SLC16A1	-0.0018751049114593	0.0053766912090561	-0.348746996721901	0.72727925839912	IFI44L	BSG	CD163	SLC16A1	BSG->SLC16A1	IFI44L->CD163	0.9635367010170592	dementia
GPNMB:MMP2->TMEM163:PECAM1	-0.0018758754779938	0.0045652462923438	-0.41090345577627	0.681143328341919	GPNMB	MMP2	TMEM163	PECAM1	MMP2->PECAM1	GPNMB->TMEM163	0.9442999876312946	dementia
IFI44L:JAG2->IFI44L:NOTCH2	-0.0018759814648975	0.0081785820290479	-0.229377349060585	0.818575639708612	IFI44L	JAG2	IFI44L	NOTCH2	JAG2->NOTCH2	IFI44L->IFI44L	0.969736885217423	dementia
HIST:S100A8->FRMD4A:ITGB2	-0.0018760382592732	0.0018257937004711	-1.02751929683465	0.304176003736375	HIST	S100A8	FRMD4A	ITGB2	S100A8->ITGB2	HIST->FRMD4A	0.8968889348653067	dementia
CCL3:CALM3->PICALM:ESR1	-0.0018760883621864	0.0018670355522982	-1.00484876138379	0.314969680080096	CCL3	CALM3	PICALM	ESR1	CALM3->ESR1	CCL3->PICALM	0.8507869628823616	dementia
CD163:LAMC1->GPNMB:ITGA6_ITGB1	-0.0018762121152766	0.0035702448485068	-0.525513569765768	0.599226222567635	CD163	LAMC1	GPNMB	ITGA6_ITGB1	LAMC1->ITGA6_ITGB1	CD163->GPNMB	0.8658719485882107	dementia
ERN1:SERPINF1->IFI44L:PLXDC2	-0.0018764751984414	0.0320787044581374	-0.0584959782553003	0.953353565898572	ERN1	SERPINF1	IFI44L	PLXDC2	SERPINF1->PLXDC2	ERN1->IFI44L	0.999999999972167	dementia
MKI67:HLA-F->HIF1A:LILRB2	-0.0018770673040238	0.0024291251064632	-0.772733894614757	0.439679882836202	MKI67	HLA-F	HIF1A	LILRB2	HLA-F->LILRB2	MKI67->HIF1A	0.9580401011726764	dementia
AIF1:ANOS1->CCL3:SDC2	-0.0018774079152758	0.0067550747390378	-0.277925557866329	0.781069504163823	AIF1	ANOS1	CCL3	SDC2	ANOS1->SDC2	AIF1->CCL3	0.99999999999362	dementia
CD163:OMG->AIF1:TNFRSF1B	-0.0018781477465557	0.0114030286634872	-0.164706044506375	0.869175359135538	CD163	OMG	AIF1	TNFRSF1B	OMG->TNFRSF1B	CD163->AIF1	0.9575256016850296	dementia
PICALM:CALM3->IFI44L:KCNQ1	-0.0018784864053359	0.0029896949025597	-0.628320436218298	0.529794046696446	PICALM	CALM3	IFI44L	KCNQ1	CALM3->KCNQ1	PICALM->IFI44L	0.9639394216666516	dementia
MKI67:ADAM15->AIF1:ITGA9	-0.0018786426070079	0.0047304916394207	-0.397134748395403	0.69126809692235	MKI67	ADAM15	AIF1	ITGA9	ADAM15->ITGA9	MKI67->AIF1	0.972953805982689	dementia
MKI67:TGFB2->MKI67:TGFBR1_TGFBR2	-0.0018790312331421	0.0009960426944452	-1.88649667692081	0.0592280557914852	MKI67	TGFB2	MKI67	TGFBR1_TGFBR2	TGFB2->TGFBR1_TGFBR2	MKI67->MKI67	0.6472394215809674	dementia
HSPA1A:SEMA4D->CCL3:PLXNB2	-0.0018791026737022	0.0073476300305018	-0.255742690622916	0.798149528688561	HSPA1A	SEMA4D	CCL3	PLXNB2	SEMA4D->PLXNB2	HSPA1A->CCL3	0.999999999968396	dementia
IFI44L:JAG2->HSPA1A:NOTCH1	-0.0018798446749183	0.0062692597430627	-0.299851139043734	0.764290705666967	IFI44L	JAG2	HSPA1A	NOTCH1	JAG2->NOTCH1	IFI44L->HSPA1A	0.9519294728749076	dementia
HIST:ADAM9->ERN1:ITGB1	-0.0018798964769241	0.0082878386966748	-0.226825900663142	0.820559122750822	HIST	ADAM9	ERN1	ITGB1	ADAM9->ITGB1	HIST->ERN1	0.935725315417604	dementia
HIF1A:YBX1->ERN1:NOTCH1	-0.0018802709658478	0.0032304870964764	-0.582039460209778	0.560540101701176	HIF1A	YBX1	ERN1	NOTCH1	YBX1->NOTCH1	HIF1A->ERN1	0.9098621940656768	dementia
FRMD4A:APOE->HSPA1A:SDC2	-0.0018803327910579	0.005067735734007	-0.37104002453008	0.710607720835808	FRMD4A	APOE	HSPA1A	SDC2	APOE->SDC2	FRMD4A->HSPA1A	0.9577415731023398	dementia
MKI67:HGF->FRMD4A:ITGB1	-0.001880405085427	0.0019425478324483	-0.968009669577629	0.333039540520745	MKI67	HGF	FRMD4A	ITGB1	HGF->ITGB1	MKI67->FRMD4A	0.7981254559963614	dementia
CCL3:APP->GPNMB:LRP10	-0.0018808287658173	0.0029679827494366	-0.633706097575645	0.526272644835346	CCL3	APP	GPNMB	LRP10	APP->LRP10	CCL3->GPNMB	0.9988366248242294	dementia
PICALM:LGALS9->TMEM163:MRC2	-0.0018808948289207	0.0082818797991985	-0.227109650770686	0.820338479884176	PICALM	LGALS9	TMEM163	MRC2	LGALS9->MRC2	PICALM->TMEM163	0.9934161045528432	dementia
HSPA1A:TXLNA->TMEM163:STX3	-0.0018819394860628	0.00463717029716	-0.405837906624955	0.684861704299738	HSPA1A	TXLNA	TMEM163	STX3	TXLNA->STX3	HSPA1A->TMEM163	0.950831352148387	dementia
PICALM:HGF->HSPA1A:CD44	-0.0018820503725318	0.0018127715127697	-1.03821709425264	0.299168995978454	PICALM	HGF	HSPA1A	CD44	HGF->CD44	PICALM->HSPA1A	0.9490368614880418	dementia
GPNMB:CALM1->GPNMB:PDE1B	-0.0018824350885408	0.0021413645306478	-0.87908203465543	0.379356797872819	GPNMB	CALM1	GPNMB	PDE1B	CALM1->PDE1B	GPNMB->GPNMB	0.8039034337367574	dementia
ERN1:NAMPT->FRMD4A:ITGA5_ITGB1	-0.0018827654441353	0.003166946523128	-0.594504968866895	0.552174419902796	ERN1	NAMPT	FRMD4A	ITGA5_ITGB1	NAMPT->ITGA5_ITGB1	ERN1->FRMD4A	0.8855607700076389	dementia
FRMD4A:ARF1->MKI67:INSR	-0.0018829286837313	0.0070085458998616	-0.26866181810531	0.788189936520169	FRMD4A	ARF1	MKI67	INSR	ARF1->INSR	FRMD4A->MKI67	0.9609650277999142	dementia
AIF1:PTPN6->FRMD4A:CD300LF	-0.0018829374716093	0.0059842138206552	-0.314650767509369	0.753026828602293	AIF1	PTPN6	FRMD4A	CD300LF	PTPN6->CD300LF	AIF1->FRMD4A	0.9346424783975664	dementia
CCL3:VEGFA->FRMD4A:ITGB1	-0.0018834953451027	0.0090726349547227	-0.20760179975303	0.835539898982597	CCL3	VEGFA	FRMD4A	ITGB1	VEGFA->ITGB1	CCL3->FRMD4A	0.9899390944556312	dementia
TMEM163:SEMA7A->HSPA1A:PLXNC1	-0.0018835281162369	0.0067329829018839	-0.279746457652508	0.779672032670835	TMEM163	SEMA7A	HSPA1A	PLXNC1	SEMA7A->PLXNC1	TMEM163->HSPA1A	0.9727858622537134	dementia
HIST:CD96->HIST:PVR	-0.0018840611152749	0.0010981129573975	-1.71572614873797	0.0862121764870372	HIST	CD96	HIST	PVR	CD96->PVR	HIST->HIST	0.8115228703353609	dementia
CCL3:CCL3->CD163:CCR1	-0.0018844424299804	0.0031402749209029	-0.600088360874661	0.548447349026476	CCL3	CCL3	CD163	CCR1	CCL3->CCR1	CCL3->CD163	0.9573773899672694	dementia
MKI67:CALM3->GPNMB:ESR1	-0.0018848913292102	0.0046996875488246	-0.40106737088972	0.688370523075286	MKI67	CALM3	GPNMB	ESR1	CALM3->ESR1	MKI67->GPNMB	0.999999999968977	dementia
AIF1:GNAI2->IFI44L:P2RY12	-0.0018849384778129	0.0305464455214485	-0.061707293455451	0.950795931703126	AIF1	GNAI2	IFI44L	P2RY12	GNAI2->P2RY12	AIF1->IFI44L	0.9936708830230256	dementia
GPNMB:APP->HIST:FPR2	-0.0018851029423613	0.0008664891543892	-2.17556438278811	0.0295878490270204	GPNMB	APP	HIST	FPR2	APP->FPR2	GPNMB->HIST	0.3101034176870407	dementia
HIF1A:FN1->CD163:ITGA9	-0.0018853038627088	0.0016461361677041	-1.14529034699374	0.25208890331809	HIF1A	FN1	CD163	ITGA9	FN1->ITGA9	HIF1A->CD163	0.7234499920417266	dementia
FRMD4A:COPA->HSPA1A:P2RY6	-0.0018859492695838	0.0040934484524419	-0.460723835048853	0.644996752290312	FRMD4A	COPA	HSPA1A	P2RY6	COPA->P2RY6	FRMD4A->HSPA1A	0.9469753749971288	dementia
FRMD4A:YBX1->HSPA1A:NOTCH1	-0.001886306642473	0.004337042240681	-0.434929276173455	0.663613763530125	FRMD4A	YBX1	HSPA1A	NOTCH1	YBX1->NOTCH1	FRMD4A->HSPA1A	0.9469753749971288	dementia
ERN1:CD47->FRMD4A:SIRPA	-0.001886441352093	0.0027183500034645	-0.69396558562686	0.487703791292886	ERN1	CD47	FRMD4A	SIRPA	CD47->SIRPA	ERN1->FRMD4A	0.8842089406820609	dementia
FRMD4A:SIRPA->ERN1:CD47	-0.001886441352093	0.0027183500034645	-0.69396558562686	0.487703791292886	FRMD4A	SIRPA	ERN1	CD47	SIRPA->CD47	FRMD4A->ERN1	0.7962493977139357	dementia
IFI44L:VEGFA->CD163:NRP2	-0.0018865761116766	0.0033562377236611	-0.562110394736477	0.574040806561538	IFI44L	VEGFA	CD163	NRP2	VEGFA->NRP2	IFI44L->CD163	0.9635367010170592	dementia
GPNMB:CALM1->FRMD4A:TRPC5	-0.0018868540972593	0.0036625291310975	-0.515177908412676	0.606428704936361	GPNMB	CALM1	FRMD4A	TRPC5	CALM1->TRPC5	GPNMB->FRMD4A	0.8014002397828629	dementia
IFI44L:LRP1B->FRMD4A:PLAUR	-0.0018869081737293	0.0023666463500075	-0.797291988185423	0.425281472291453	IFI44L	LRP1B	FRMD4A	PLAUR	LRP1B->PLAUR	IFI44L->FRMD4A	0.9735151783273464	dementia
AIF1:PSEN1->PICALM:NCSTN	-0.0018873596544775	0.0021647016600633	-0.871879801867147	0.383273953601097	AIF1	PSEN1	PICALM	NCSTN	PSEN1->NCSTN	AIF1->PICALM	0.9171244192214651	dementia
IFI44L:GNAI2->ERN1:UNC5B	-0.0018898249016251	0.0067542934759067	-0.279796089460182	0.779633952085673	IFI44L	GNAI2	ERN1	UNC5B	GNAI2->UNC5B	IFI44L->ERN1	0.999999999997605	dementia
FRMD4A:PTPN6->CD163:EGFR	-0.001890596770877	0.0159532348410544	-0.118508678002514	0.905664619500262	FRMD4A	PTPN6	CD163	EGFR	PTPN6->EGFR	FRMD4A->CD163	0.9925195413068408	dementia
ERN1:ENTPD1->ERN1:TMIGD3	-0.0018906451381768	0.0143218572710762	-0.13201117022686	0.894975456512672	ERN1	ENTPD1	ERN1	TMIGD3	ENTPD1->TMIGD3	ERN1->ERN1	0.9955344965702756	dementia
TMEM163:SEMA4G->PICALM:PLXNB2	-0.001891051156609	0.0025937397927131	-0.729082833182304	0.465950994880501	TMEM163	SEMA4G	PICALM	PLXNB2	SEMA4G->PLXNB2	TMEM163->PICALM	0.8773758095090285	dementia
HIST:LAMA5->IFI44L:ITGA6_ITGB1	-0.0018914602199213	0.0081921579706137	-0.230886687818553	0.817402832931401	HIST	LAMA5	IFI44L	ITGA6_ITGB1	LAMA5->ITGA6_ITGB1	HIST->IFI44L	0.999619507275159	dementia
ERN1:BSG->HIF1A:SLC16A7	-0.0018915743741453	0.0026460458477928	-0.714868329179992	0.474690408526405	ERN1	BSG	HIF1A	SLC16A7	BSG->SLC16A7	ERN1->HIF1A	0.8348592223357301	dementia
IFI44L:TLN1->CCL3:ITGB5	-0.001891812526698	0.0061828453960413	-0.30597765357506	0.759621660183758	IFI44L	TLN1	CCL3	ITGB5	TLN1->ITGB5	IFI44L->CCL3	0.999999999937774	dementia
CD163:LGALS9->CD163:LRP1	-0.0018923986693487	0.0334159996007626	-0.0566315146025306	0.954838729798713	CD163	LGALS9	CD163	LRP1	LGALS9->LRP1	CD163->CD163	0.9930322789906616	dementia
GPNMB:JAG2->CCL3:NOTCH2	-0.001892660283368	0.0016963841308675	-1.11570265774655	0.264549432555777	GPNMB	JAG2	CCL3	NOTCH2	JAG2->NOTCH2	GPNMB->CCL3	0.999999999990374	dementia
HIF1A:PDGFC->FRMD4A:FLT1	-0.0018931176315016	0.004690522084924	-0.403604886028862	0.686503292134916	HIF1A	PDGFC	FRMD4A	FLT1	PDGFC->FLT1	HIF1A->FRMD4A	0.905380744806219	dementia
FRMD4A:ADAM15->TMEM163:ITGB1	-0.0018936482797804	0.001680880271336	-1.12658129913994	0.259919549507656	FRMD4A	ADAM15	TMEM163	ITGB1	ADAM15->ITGB1	FRMD4A->TMEM163	0.7283348953093219	dementia
TMEM163:FGF7->TMEM163:NRP1	-0.0018939478067368	0.0024077506214226	-0.786604638323276	0.431513343198366	TMEM163	FGF7	TMEM163	NRP1	FGF7->NRP1	TMEM163->TMEM163	0.8952071197429953	dementia
MKI67:C3->IFI44L:C5AR2	-0.0018948807241925	0.0013040479862667	-1.45307591756436	0.14620267669567	MKI67	C3	IFI44L	C5AR2	C3->C5AR2	MKI67->IFI44L	0.5435769213167325	dementia
FRMD4A:GPI->IFI44L:AMFR	-0.0018949573187935	0.0084274806094587	-0.224854545101733	0.822092431526606	FRMD4A	GPI	IFI44L	AMFR	GPI->AMFR	FRMD4A->IFI44L	0.9593352723151366	dementia
FRMD4A:C3->ERN1:C3AR1	-0.0018950685082731	0.0011010948023776	-1.7210766086454	0.0852369232887393	FRMD4A	C3	ERN1	C3AR1	C3->C3AR1	FRMD4A->ERN1	0.7720911317868855	dementia
HSPA1A:CP->PICALM:SLC40A1	-0.0018950899056092	0.0035897950049562	-0.527910341117747	0.597561566902932	HSPA1A	CP	PICALM	SLC40A1	CP->SLC40A1	HSPA1A->PICALM	0.99999999997738	dementia
GPNMB:JAG1->HSPA1A:NOTCH1	-0.0018953400240367	0.0007388789118543	-2.5651564737179	0.010312928565364	GPNMB	JAG1	HSPA1A	NOTCH1	JAG1->NOTCH1	GPNMB->HSPA1A	0.7612400371150185	dementia
ERN1:HSP90B1->HSPA1A:LRP1	-0.0018954079771565	0.0076625910169497	-0.247358624904278	0.804630691906843	ERN1	HSP90B1	HSPA1A	LRP1	HSP90B1->LRP1	ERN1->HSPA1A	0.9833465505550816	dementia
IFI44L:APP->PICALM:LRP6	-0.0018958842876843	0.006343956669894	-0.298848870876039	0.765055360302281	IFI44L	APP	PICALM	LRP6	APP->LRP6	IFI44L->PICALM	0.977450299521645	dementia
MKI67:IGSF11->GPNMB:VSIR	-0.001895979568408	0.0050003786751484	-0.379167197442662	0.704563708708969	MKI67	IGSF11	GPNMB	VSIR	IGSF11->VSIR	MKI67->GPNMB	0.999999999968977	dementia
FRMD4A:ACTR2->TMEM163:LDLR	-0.0018964132902755	0.0126566563653939	-0.149835251548806	0.880894596582577	FRMD4A	ACTR2	TMEM163	LDLR	ACTR2->LDLR	FRMD4A->TMEM163	0.9555248293456896	dementia
TMEM163:SLIT2->FRMD4A:APP	-0.001896427263712	0.0047682121680879	-0.397722919379346	0.690834440966676	TMEM163	SLIT2	FRMD4A	APP	SLIT2->APP	TMEM163->FRMD4A	0.8858964378494644	dementia
AIF1:CALM3->FRMD4A:INSR	-0.0018973005181396	0.0064101981876557	-0.29598156914919	0.767244156806294	AIF1	CALM3	FRMD4A	INSR	CALM3->INSR	AIF1->FRMD4A	0.9346424783975664	dementia
CD163:VIM->CD163:CD44	-0.0018980607183158	0.0031996604565065	-0.593206918082837	0.553042683352817	CD163	VIM	CD163	CD44	VIM->CD44	CD163->CD163	0.9802568691966702	dementia
HIST:NRG2->FRMD4A:NRP2	-0.001898263591541	0.0021870608206677	-0.867951898549143	0.385420665826869	HIST	NRG2	FRMD4A	NRP2	NRG2->NRP2	HIST->FRMD4A	0.8972191500322972	dementia
MKI67:ADAM15->IFI44L:ITGAV	-0.0018984310520655	0.0026167340154143	-0.725496378647004	0.468147565707593	MKI67	ADAM15	IFI44L	ITGAV	ADAM15->ITGAV	MKI67->IFI44L	0.8266964314155051	dementia
CD163:TGFB1->HIF1A:EGFR	-0.0018986444011979	0.0021055434174908	-0.901736048483168	0.367197098742696	CD163	TGFB1	HIF1A	EGFR	TGFB1->EGFR	CD163->HIF1A	0.786340235335216	dementia
FRMD4A:CALM1->FRMD4A:PTPRA	-0.0018987044988737	0.0355266962760949	-0.0534444431342	0.957377795288666	FRMD4A	CALM1	FRMD4A	PTPRA	CALM1->PTPRA	FRMD4A->FRMD4A	0.997165304659261	dementia
CCL3:POMC->TMEM163:TSHR	-0.0018996216077668	0.0290099655102827	-0.0654816913551145	0.947790483228548	CCL3	POMC	TMEM163	TSHR	POMC->TSHR	CCL3->TMEM163	0.999999999957951	dementia
PICALM:YBX1->IFI44L:NOTCH1	-0.0018997371451896	0.0048438798306304	-0.392193285468517	0.694915404960459	PICALM	YBX1	IFI44L	NOTCH1	YBX1->NOTCH1	PICALM->IFI44L	0.9639394216666516	dementia
MKI67:LGALS9->CD163:COLEC12	-0.0019000534229448	0.0068173509883842	-0.278708464062102	0.780468566425567	MKI67	LGALS9	CD163	COLEC12	LGALS9->COLEC12	MKI67->CD163	0.999999999980883	dementia
FRMD4A:NECTIN3->CD163:NECTIN2	-0.001900304472673	0.0135605212056867	-0.140135061466234	0.888553278862687	FRMD4A	NECTIN3	CD163	NECTIN2	NECTIN3->NECTIN2	FRMD4A->CD163	0.9925195413068408	dementia
MKI67:TGFB1->CCL3:ACVR1B_TGFBR2	-0.0019004228111052	0.0058641613489216	-0.324074099948616	0.745881934922686	MKI67	TGFB1	CCL3	ACVR1B_TGFBR2	TGFB1->ACVR1B_TGFBR2	MKI67->CCL3	0.999999999991347	dementia
TMEM163:MFNG->GPNMB:NOTCH2	-0.0019007494818572	0.0050173946932641	-0.378831963211706	0.704812650173541	TMEM163	MFNG	GPNMB	NOTCH2	MFNG->NOTCH2	TMEM163->GPNMB	0.9194448568565874	dementia
IFI44L:B2M->AIF1:HFE	-0.0019008903971314	0.0007519727140411	-2.52787150602301	0.0114756342587779	IFI44L	B2M	AIF1	HFE	B2M->HFE	IFI44L->AIF1	0.7494443643394351	dementia
HSPA1A:ENTPD1->TMEM163:TMIGD3	-0.0019014601887548	0.0160420781254359	-0.118529542986079	0.905648088166699	HSPA1A	ENTPD1	TMEM163	TMIGD3	ENTPD1->TMIGD3	HSPA1A->TMEM163	0.9931720965072428	dementia
AIF1:VCL->HSPA1A:ITGB5	-0.0019016786200699	0.0023933823993977	-0.794556950259359	0.426871268687893	AIF1	VCL	HSPA1A	ITGB5	VCL->ITGB5	AIF1->HSPA1A	0.9027020136215268	dementia
CCL3:ADAM15->AIF1:ITGA9	-0.0019023093593103	0.0008083628709143	-2.35328641103792	0.0186082949170737	CCL3	ADAM15	AIF1	ITGA9	ADAM15->ITGA9	CCL3->AIF1	0.8336516122849017	dementia
ERN1:SLIT2->MKI67:ROBO1	-0.0019024454672031	0.0082896739749461	-0.229495812857403	0.818483574650891	ERN1	SLIT2	MKI67	ROBO1	SLIT2->ROBO1	ERN1->MKI67	0.9922029755651371	dementia
HIF1A:ADAM12->PICALM:ITGA9	-0.0019027096755204	0.0031693942866985	-0.600338583150058	0.548280609951689	HIF1A	ADAM12	PICALM	ITGA9	ADAM12->ITGA9	HIF1A->PICALM	0.8650498730777267	dementia
ERN1:IGF1->FRMD4A:IGF1R	-0.0019027504839285	0.0017068570208693	-1.11476852522739	0.264949627486651	ERN1	IGF1	FRMD4A	IGF1R	IGF1->IGF1R	ERN1->FRMD4A	0.8842089406820609	dementia
PICALM:HLA-A->HIF1A:LILRA1	-0.0019027913978182	0.0050441629125987	-0.377226396289787	0.706005365436517	PICALM	HLA-A	HIF1A	LILRA1	HLA-A->LILRA1	PICALM->HIF1A	0.9350894333371534	dementia
HIST:HBEGF->TMEM163:CD82	-0.0019033133365715	0.0044622235308879	-0.42653921826118	0.669714977028867	HIST	HBEGF	TMEM163	CD82	HBEGF->CD82	HIST->TMEM163	0.9984077816567856	dementia
HIF1A:TNC->HSPA1A:ITGA5	-0.0019038186063393	0.0021522583573396	-0.88456787720066	0.376389738260304	HIF1A	TNC	HSPA1A	ITGA5	TNC->ITGA5	HIF1A->HSPA1A	0.999999999979967	dementia
HSPA1A:PLAT->CD163:LRP1	-0.0019040355042489	0.0013585268728824	-1.40154423313621	0.161051389931225	HSPA1A	PLAT	CD163	LRP1	PLAT->LRP1	HSPA1A->CD163	0.999999999946263	dementia
PICALM:S100A8->HSPA1A:CD69	-0.0019040447675257	0.0015899187564034	-1.19757362434846	0.23108304935816	PICALM	S100A8	HSPA1A	CD69	S100A8->CD69	PICALM->HSPA1A	0.9490368614880418	dementia
HSPA1A:YBX1->FRMD4A:NOTCH1	-0.0019040693631183	0.0047976205385892	-0.396877858055504	0.69145753286682	HSPA1A	YBX1	FRMD4A	NOTCH1	YBX1->NOTCH1	HSPA1A->FRMD4A	0.9707278281279336	dementia
IFI44L:LTB->HIF1A:TNFRSF1A	-0.0019042312444627	0.0021667276980754	-0.87885120320109	0.379481959422156	IFI44L	LTB	HIF1A	TNFRSF1A	LTB->TNFRSF1A	IFI44L->HIF1A	0.9488888935471416	dementia
AIF1:FAM3C->CD163:ADGRG5	-0.0019043784869134	0.0035904241734935	-0.530404875549983	0.595831246345026	AIF1	FAM3C	CD163	ADGRG5	FAM3C->ADGRG5	AIF1->CD163	0.9921306177254082	dementia
IFI44L:DLL1->HSPA1A:NOTCH1	-0.0019047467213345	0.0027282534030274	-0.698156087415095	0.485079585195002	IFI44L	DLL1	HSPA1A	NOTCH1	DLL1->NOTCH1	IFI44L->HSPA1A	0.9519294728749076	dementia
TMEM163:IGF1->HIF1A:IGF1R	-0.001905012477631	0.0033429617378875	-0.569857697155364	0.568774218715698	TMEM163	IGF1	HIF1A	IGF1R	IGF1->IGF1R	TMEM163->HIF1A	0.9066292042198456	dementia
ERN1:HLA-A->HIF1A:LILRB2	-0.0019060590544882	0.0068092529257262	-0.27992190557159	0.779537420571654	ERN1	HLA-A	HIF1A	LILRB2	HLA-A->LILRB2	ERN1->HIF1A	0.955286200200393	dementia
TMEM163:VCL->TMEM163:ALK	-0.0019067333674937	0.0045095518212329	-0.422821034790196	0.672425839407166	TMEM163	VCL	TMEM163	ALK	VCL->ALK	TMEM163->TMEM163	0.9717670583431476	dementia
TMEM163:VEGFA->PICALM:SIRPA	-0.0019067502087163	0.0031706897647907	-0.601367636118204	0.54759514964075	TMEM163	VEGFA	PICALM	SIRPA	VEGFA->SIRPA	TMEM163->PICALM	0.9172650613856096	dementia
MKI67:C3->AIF1:LRP1	-0.0019068195325583	0.0877780379854742	-0.0217231961014433	0.982668760324139	MKI67	C3	AIF1	LRP1	C3->LRP1	MKI67->AIF1	0.99999999990454	dementia
ERN1:PROS1->GPNMB:MERTK	-0.0019068423459691	0.0021081492288331	-0.904510136137097	0.36572496209386	ERN1	PROS1	GPNMB	MERTK	PROS1->MERTK	ERN1->GPNMB	0.899424231792592	dementia
MKI67:MMP2->TMEM163:PECAM1	-0.0019068821874421	0.0083083042074575	-0.229515210303751	0.818468500013582	MKI67	MMP2	TMEM163	PECAM1	MMP2->PECAM1	MKI67->TMEM163	0.9851886176694022	dementia
TMEM163:ARF1->MKI67:CHRM3	-0.001906980184841	0.0030437931402278	-0.626514384186536	0.530977605135263	TMEM163	ARF1	MKI67	CHRM3	ARF1->CHRM3	TMEM163->MKI67	0.9614756920122688	dementia
TMEM163:S100A8->CD163:CD36	-0.0019077508432867	0.0008463671358085	-2.25404645640475	0.0241932455535149	TMEM163	S100A8	CD163	CD36	S100A8->CD36	TMEM163->CD163	0.8856588158194256	dementia
HIF1A:IL1B->HIF1A:ADRB2	-0.0019080024996483	0.0008612126239889	-2.21548366396537	0.0267268844025867	HIF1A	IL1B	HIF1A	ADRB2	IL1B->ADRB2	HIF1A->HIF1A	0.7853362422796284	dementia
HIF1A:APP->MKI67:VLDLR	-0.0019080643410205	0.0017491809720313	-1.09083300786463	0.275346369401788	HIF1A	APP	MKI67	VLDLR	APP->VLDLR	HIF1A->MKI67	0.9898124060993072	dementia
TMEM163:VEGFA->ERN1:SIRPA	-0.0019082359272912	0.0007446157406736	-2.56271231328659	0.0103858065944063	TMEM163	VEGFA	ERN1	SIRPA	VEGFA->SIRPA	TMEM163->ERN1	0.226788936010815	dementia
FRMD4A:LIPC->MKI67:LRP1	-0.001908466819734	0.0121965133214699	-0.156476426453329	0.875657499313684	FRMD4A	LIPC	MKI67	LRP1	LIPC->LRP1	FRMD4A->MKI67	0.9609650277999142	dementia
HSPA1A:NCAM1->ERN1:PTPRA	-0.0019087631106458	0.0072382151890257	-0.263706322732681	0.792006223114321	HSPA1A	NCAM1	ERN1	PTPRA	NCAM1->PTPRA	HSPA1A->ERN1	0.9516766766407428	dementia
MKI67:HGF->AIF1:NRP1	-0.0019089551423501	0.0046986947162649	-0.406273498838341	0.684541655162081	MKI67	HGF	AIF1	NRP1	HGF->NRP1	MKI67->AIF1	0.972953805982689	dementia
IFI44L:LMAN1->HIF1A:MCFD2	-0.0019093953821133	0.0032466774029178	-0.588107515824448	0.556460128696847	IFI44L	LMAN1	HIF1A	MCFD2	LMAN1->MCFD2	IFI44L->HIF1A	0.9539225935786824	dementia
FRMD4A:ST6GAL1->MKI67:CD22	-0.0019101499771202	0.0062960625985164	-0.303388021836108	0.761594172973895	FRMD4A	ST6GAL1	MKI67	CD22	ST6GAL1->CD22	FRMD4A->MKI67	0.9609650277999142	dementia
AIF1:ADAM15->AIF1:ITGAV	-0.0019103555788375	0.0018269898761998	-1.04563008461277	0.295731853760505	AIF1	ADAM15	AIF1	ITGAV	ADAM15->ITGAV	AIF1->AIF1	0.8972189279299442	dementia
IFI44L:RGMB->TMEM163:BMPR2	-0.0019105983564625	0.0020757428534208	-0.920440772956957	0.357342470060538	IFI44L	RGMB	TMEM163	BMPR2	RGMB->BMPR2	IFI44L->TMEM163	0.999999999965492	dementia
PICALM:C3->IFI44L:C5AR2	-0.0019109001003809	0.0049494501113108	-0.386083313783486	0.699434967284835	PICALM	C3	IFI44L	C5AR2	C3->C5AR2	PICALM->IFI44L	0.9639394216666516	dementia
GPNMB:HEBP1->MKI67:FPR3	-0.0019109564862151	0.0007538517068001	-2.53492360497067	0.0112471851113252	GPNMB	HEBP1	MKI67	FPR3	HEBP1->FPR3	GPNMB->MKI67	0.4293416310254232	dementia
HIST:B2M->CD163:LILRB2	-0.0019115683500537	0.0119109214556808	-0.16048870418351	0.872496119050889	HIST	B2M	CD163	LILRB2	B2M->LILRB2	HIST->CD163	0.991227549684618	dementia
IFI44L:ICAM1->TMEM163:ITGAM_ITGB2	-0.0019118341031354	0.0019077994373834	-1.00211482699539	0.316288137633919	IFI44L	ICAM1	TMEM163	ITGAM_ITGB2	ICAM1->ITGAM_ITGB2	IFI44L->TMEM163	0.999999999965492	dementia
HSPA1A:LGALS9->GPNMB:CD44	-0.001912686401413	0.0037816808123908	-0.50577679510816	0.613013350309611	HSPA1A	LGALS9	GPNMB	CD44	LGALS9->CD44	HSPA1A->GPNMB	0.9281801184536204	dementia
GPNMB:TGFB2->MKI67:ENG	-0.0019127774611747	0.0014870635241113	-1.28627824579172	0.198345971852864	GPNMB	TGFB2	MKI67	ENG	TGFB2->ENG	GPNMB->MKI67	0.982023746366826	dementia
IFI44L:SERPINA1->GPNMB:LRP1	-0.0019128191935152	0.0041932329482749	-0.456168120662635	0.648269087825973	IFI44L	SERPINA1	GPNMB	LRP1	SERPINA1->LRP1	IFI44L->GPNMB	0.9958569090014564	dementia
CCL3:COL9A2->CCL3:CD44	-0.0019128203073919	0.0012494274939685	-1.53095743180449	0.125779913596612	CCL3	COL9A2	CCL3	CD44	COL9A2->CD44	CCL3->CCL3	0.8742682679032261	dementia
CCL3:GNAI2->PICALM:TSHR	-0.0019130278880877	0.0013545308782132	-1.41231766573766	0.157856447098264	CCL3	GNAI2	PICALM	TSHR	GNAI2->TSHR	CCL3->PICALM	0.83808767088176	dementia
CCL3:HLA-B->CCL3:LILRB2	-0.0019131836895425	0.0055105946269283	-0.347182803139516	0.728453989393378	CCL3	HLA-B	CCL3	LILRB2	HLA-B->LILRB2	CCL3->CCL3	0.9551517659689782	dementia
AIF1:GRN->GPNMB:TNFRSF1A	-0.0019133516124621	0.0074393364833817	-0.257193852803434	0.797029129189396	AIF1	GRN	GPNMB	TNFRSF1A	GRN->TNFRSF1A	AIF1->GPNMB	0.9585908941158636	dementia
IFI44L:VWF->MKI67:LRP1	-0.0019135812607212	0.0006837563238593	-2.79863043886808	0.0051319836684918	IFI44L	VWF	MKI67	LRP1	VWF->LRP1	IFI44L->MKI67	0.1586126592080922	dementia
GPNMB:COL10A1->GPNMB:ITGA10_ITGB1	-0.0019139419228063	0.0098244020069943	-0.194815106450629	0.845537695638688	GPNMB	COL10A1	GPNMB	ITGA10_ITGB1	COL10A1->ITGA10_ITGB1	GPNMB->GPNMB	0.9474064236216618	dementia
CD163:EDA->GPNMB:EDA2R	-0.0019140831598145	0.0090231295357356	-0.212130741582943	0.832005037107175	CD163	EDA	GPNMB	EDA2R	EDA->EDA2R	CD163->GPNMB	0.9541039944148716	dementia
FRMD4A:EFNB1->PICALM:EPHB2	-0.0019144894536713	0.0048716669681206	-0.392984468396432	0.694330952867708	FRMD4A	EFNB1	PICALM	EPHB2	EFNB1->EPHB2	FRMD4A->PICALM	0.9234709536426706	dementia
AIF1:ALCAM->ERN1:NRP1	-0.0019149872072796	0.0027248080638345	-0.702797100719346	0.482182204304337	AIF1	ALCAM	ERN1	NRP1	ALCAM->NRP1	AIF1->ERN1	0.8899732045414506	dementia
ERN1:IGSF10->MKI67:MILR1	-0.0019150365530427	0.0082906140199221	-0.230988506815167	0.817323730844782	ERN1	IGSF10	MKI67	MILR1	IGSF10->MILR1	ERN1->MKI67	0.9922029755651371	dementia
GPNMB:SEMA4G->HIF1A:PLXNB2	-0.0019153339034442	0.0009615641051337	-1.99189413708178	0.0463826743915514	GPNMB	SEMA4G	HIF1A	PLXNB2	SEMA4G->PLXNB2	GPNMB->HIF1A	0.6299414382480469	dementia
HSPA1A:SLIT2->HIST:ROBO1	-0.0019156238162597	0.003118289885972	-0.614318708750398	0.539004741974751	HSPA1A	SLIT2	HIST	ROBO1	SLIT2->ROBO1	HSPA1A->HIST	0.999999999968253	dementia
TMEM163:SDC2->IFI44L:PTPRJ	-0.00191614276323	0.0066227576024315	-0.289327026332131	0.772331132273043	TMEM163	SDC2	IFI44L	PTPRJ	SDC2->PTPRJ	TMEM163->IFI44L	0.999999999983884	dementia
MKI67:LAMA3->GPNMB:ITGA6_ITGB1	-0.0019161942590581	0.0007579850462652	-2.5280106362253	0.0114710876764046	MKI67	LAMA3	GPNMB	ITGA6_ITGB1	LAMA3->ITGA6_ITGB1	MKI67->GPNMB	0.2037130850671949	dementia
AIF1:S100A8->MKI67:ITGB2	-0.0019169056949201	0.0066857912342992	-0.286713363870249	0.774331804124245	AIF1	S100A8	MKI67	ITGB2	S100A8->ITGB2	AIF1->MKI67	0.9540693341554968	dementia
PICALM:HLA-B->FRMD4A:LILRB2	-0.00191701310427	0.0037850174338621	-0.506474048737456	0.612523903206719	PICALM	HLA-B	FRMD4A	LILRB2	HLA-B->LILRB2	PICALM->FRMD4A	0.8971878137275967	dementia
ERN1:C3->TMEM163:CD46	-0.001917052430931	0.0014056845801364	-1.36378563016241	0.172635044206783	ERN1	C3	TMEM163	CD46	C3->CD46	ERN1->TMEM163	0.6086593893384271	dementia
CCL3:CCL3L1->GPNMB:CCR1	-0.0019174219563835	0.0033029749000098	-0.580513632234329	0.561568296424814	CCL3	CCL3L1	GPNMB	CCR1	CCL3L1->CCR1	CCL3->GPNMB	0.9988366248242294	dementia
AIF1:TNF->CCL3:SEMA4C	-0.0019174650311966	0.0031937582499785	-0.60037888941954	0.548253753653354	AIF1	TNF	CCL3	SEMA4C	TNF->SEMA4C	AIF1->CCL3	0.99999999999362	dementia
ERN1:APP->HIF1A:LRP1	-0.0019175322839064	0.001321544361302	-1.45097837050075	0.146785883188116	ERN1	APP	HIF1A	LRP1	APP->LRP1	ERN1->HIF1A	0.8348592223357301	dementia
ERN1:PROS1->AIF1:AXL	-0.0019176004090852	0.0034408658997605	-0.557301698162266	0.577321315653746	ERN1	PROS1	AIF1	AXL	PROS1->AXL	ERN1->AIF1	0.9148322386513204	dementia
TMEM163:FBN1->PICALM:ITGA5	-0.0019176270774192	0.0090497189409707	-0.21189907553234	0.832185771838255	TMEM163	FBN1	PICALM	ITGA5	FBN1->ITGA5	TMEM163->PICALM	0.9706774278478464	dementia
TMEM163:GNAS->IFI44L:ADCY9	-0.0019179086113702	0.0057525620123381	-0.333400771214069	0.738831781085456	TMEM163	GNAS	IFI44L	ADCY9	GNAS->ADCY9	TMEM163->IFI44L	0.999999999983884	dementia
GPNMB:TNFSF13B->IFI44L:HLA-DPB1	-0.0019183724325424	0.0182284987954888	-0.105240286326664	0.916185144330465	GPNMB	TNFSF13B	IFI44L	HLA-DPB1	TNFSF13B->HLA-DPB1	GPNMB->IFI44L	0.999999999999913	dementia
IFI44L:S100A9->CD163:ITGB2	-0.0019185504102855	0.0025953665513208	-0.73922136713566	0.459772588154323	IFI44L	S100A9	CD163	ITGB2	S100A9->ITGB2	IFI44L->CD163	0.9623804696230744	dementia
HIST:VEGFA->GPNMB:NRP2	-0.0019185871328807	0.0130943772658844	-0.146519921789588	0.883510964315507	HIST	VEGFA	GPNMB	NRP2	VEGFA->NRP2	HIST->GPNMB	0.9481841393810754	dementia
MKI67:CALCB->MKI67:GPR84	-0.0019189769398977	0.0010265987907117	-1.86925696509671	0.0615870723154341	MKI67	CALCB	MKI67	GPR84	CALCB->GPR84	MKI67->MKI67	0.6472394215809674	dementia
PICALM:PDCD1LG2->HSPA1A:PDCD2	-0.0019189982692645	0.0045692446652208	-0.419981508950735	0.6744989619291	PICALM	PDCD1LG2	HSPA1A	PDCD2	PDCD1LG2->PDCD2	PICALM->HSPA1A	0.9799029988031216	dementia
FRMD4A:IL16->CD163:CD9	-0.0019195894617146	0.0103968595048791	-0.184631663129989	0.853517949300864	FRMD4A	IL16	CD163	CD9	IL16->CD9	FRMD4A->CD163	0.9925195413068408	dementia
PICALM:CEACAM1->TMEM163:HAVCR2	-0.0019196773502657	0.0014698114098507	-1.3060705185713	0.191528577558635	PICALM	CEACAM1	TMEM163	HAVCR2	CEACAM1->HAVCR2	PICALM->TMEM163	0.9934161045528432	dementia
CCL3:ADAM9->CD163:ITGA6	-0.0019210538594941	0.0095321560302618	-0.201534034209608	0.840281019878567	CCL3	ADAM9	CD163	ITGA6	ADAM9->ITGA6	CCL3->CD163	0.9740998229807012	dementia
HIF1A:TGS1->HSPA1A:RXRA	-0.0019210752297815	0.0103929697996891	-0.184843722901904	0.853351612805706	HIF1A	TGS1	HSPA1A	RXRA	TGS1->RXRA	HIF1A->HSPA1A	0.999999999979967	dementia
CD163:CALM3->FRMD4A:PDE1B	-0.0019213522017802	0.0159015755840708	-0.120827787889458	0.903827439796342	CD163	CALM3	FRMD4A	PDE1B	CALM3->PDE1B	CD163->FRMD4A	0.9916460488832184	dementia
TMEM163:PLAU->PICALM:PLAUR	-0.0019214004460301	0.0022798766461423	-0.842765089629382	0.399359836053445	TMEM163	PLAU	PICALM	PLAUR	PLAU->PLAUR	TMEM163->PICALM	0.8657149356979275	dementia
IFI44L:COL9A2->CCL3:ITGA9_ITGB1	-0.0019215713733485	0.0029275729101967	-0.656370116916904	0.511586012928092	IFI44L	COL9A2	CCL3	ITGA9_ITGB1	COL9A2->ITGA9_ITGB1	IFI44L->CCL3	0.9856881959861804	dementia
CCL3:NECTIN3->CD163:CADM1	-0.0019221844584503	0.0029478372001456	-0.652066015842196	0.514358586214249	CCL3	NECTIN3	CD163	CADM1	NECTIN3->CADM1	CCL3->CD163	0.951448924287588	dementia
IFI44L:BSG->GPNMB:SLC16A7	-0.0019225003232705	0.0031908463544872	-0.602504824642222	0.546838152642154	IFI44L	BSG	GPNMB	SLC16A7	BSG->SLC16A7	IFI44L->GPNMB	0.9958569090014564	dementia
FRMD4A:FARP2->CCL3:PLXNA4	-0.001923106415113	0.0022784270894752	-0.84405001327296	0.398641458656964	FRMD4A	FARP2	CCL3	PLXNA4	FARP2->PLXNA4	FRMD4A->CCL3	0.7578375260212199	dementia
ERN1:IL16->TMEM163:CD4	-0.0019231394901926	0.0007441543005931	-2.58432893374356	0.0097568692216986	ERN1	IL16	TMEM163	CD4	IL16->CD4	ERN1->TMEM163	0.1228680577366868	dementia
AIF1:WNT5A->GPNMB:FZD6	-0.0019233966979027	0.0017600119741933	-1.0928315977988	0.274467745471027	AIF1	WNT5A	GPNMB	FZD6	WNT5A->FZD6	AIF1->GPNMB	0.9255293119397596	dementia
CD163:AFDN->MKI67:EPHB6	-0.0019237421094658	0.0019054575162447	-1.00959590705395	0.312688931367965	CD163	AFDN	MKI67	EPHB6	AFDN->EPHB6	CD163->MKI67	0.9388590977511526	dementia
AIF1:MFGE8->AIF1:ITGAV	-0.0019237750991612	0.0015746237169313	-1.22173639230481	0.221807329381641	AIF1	MFGE8	AIF1	ITGAV	MFGE8->ITGAV	AIF1->AIF1	0.8707117504449524	dementia
IFI44L:GNAS->PICALM:VIPR1	-0.0019240776243591	0.0008372126265843	-2.29819470378615	0.0215507100069133	IFI44L	GNAS	PICALM	VIPR1	GNAS->VIPR1	IFI44L->PICALM	0.9020183151171453	dementia
GPNMB:LRPAP1->HIF1A:LRP8	-0.0019245395733564	0.0018978313644454	-1.01407301481648	0.310547913343479	GPNMB	LRPAP1	HIF1A	LRP8	LRPAP1->LRP8	GPNMB->HIF1A	0.8024777937725298	dementia
FRMD4A:GNAI2->GPNMB:ADORA1	-0.0019250282497158	0.002914404930762	-0.660521888841468	0.508918976553005	FRMD4A	GNAI2	GPNMB	ADORA1	GNAI2->ADORA1	FRMD4A->GPNMB	0.7469515707734371	dementia
FRMD4A:AFDN->CCL3:EPHB2	-0.001925039610999	0.0065255455090385	-0.295000564831344	0.767993448226169	FRMD4A	AFDN	CCL3	EPHB2	AFDN->EPHB2	FRMD4A->CCL3	0.9292697349184316	dementia
CCL3:HLA-B->HIST:LILRB1	-0.0019250934609384	0.012918108398796	-0.149022860120749	0.881535594608591	CCL3	HLA-B	HIST	LILRB1	HLA-B->LILRB1	CCL3->HIST	0.999999999981673	dementia
ERN1:GNAS->CCL3:ADCY9	-0.0019253095190759	0.0024038060467864	-0.800942123283953	0.423165152585101	ERN1	GNAS	CCL3	ADCY9	GNAS->ADCY9	ERN1->CCL3	0.999999999912341	dementia
AIF1:ANOS1->CD163:SDC2	-0.0019253228960476	0.001242674238801	-1.54933838324775	0.121300397376066	AIF1	ANOS1	CD163	SDC2	ANOS1->SDC2	AIF1->CD163	0.8956012672932873	dementia
TMEM163:SEMA4A->FRMD4A:NRP1_PLXNA1	-0.0019254084301304	0.0026974443403864	-0.713789864466542	0.475357127975551	TMEM163	SEMA4A	FRMD4A	NRP1_PLXNA1	SEMA4A->NRP1_PLXNA1	TMEM163->FRMD4A	0.8055990470034763	dementia
AIF1:WNT5A->MKI67:FZD6	-0.0019257529972455	0.0014643459406956	-1.31509429823036	0.188478212622114	AIF1	WNT5A	MKI67	FZD6	WNT5A->FZD6	AIF1->MKI67	0.9320775474224702	dementia
AIF1:PSEN1->CD163:CD44	-0.0019259010377434	0.002584415592308	-0.745197886700362	0.456152100239987	AIF1	PSEN1	CD163	CD44	PSEN1->CD44	AIF1->CD163	0.9921306177254082	dementia
HIF1A:CALM3->GPNMB:PDE1B	-0.0019259797618192	0.010813484714497	-0.178109075165864	0.858637315037376	HIF1A	CALM3	GPNMB	PDE1B	CALM3->PDE1B	HIF1A->GPNMB	0.96600206224795	dementia
TMEM163:F8->HIST:LRP1	-0.0019260728910456	0.0069802567370324	-0.275931525674002	0.782600659545387	TMEM163	F8	HIST	LRP1	F8->LRP1	TMEM163->HIST	0.999999999972548	dementia
HSPA1A:JAG1->CD163:NOTCH2	-0.0019264635149923	0.0061429700381452	-0.313604576130081	0.753821383515305	HSPA1A	JAG1	CD163	NOTCH2	JAG1->NOTCH2	HSPA1A->CD163	0.999999999946263	dementia
FRMD4A:CXCL12->IFI44L:DPP4	-0.0019265746938924	0.0031543359235043	-0.610770298602829	0.541351659069914	FRMD4A	CXCL12	IFI44L	DPP4	CXCL12->DPP4	FRMD4A->IFI44L	0.9227027644486498	dementia
ERN1:HLA-DPA1->ERN1:CD4	-0.0019271708285865	0.0018859131340339	-1.02187677354172	0.306839226726754	ERN1	HLA-DPA1	ERN1	CD4	HLA-DPA1->CD4	ERN1->ERN1	0.908900352335033	dementia
FRMD4A:IL16->PICALM:CCR5	-0.0019284251604218	0.0057006060183525	-0.338284237537806	0.735149000901057	FRMD4A	IL16	PICALM	CCR5	IL16->CCR5	FRMD4A->PICALM	0.924989417524286	dementia
CCL3:NLGN3->FRMD4A:NRXN3	-0.001928772668027	0.002156271155063	-0.894494490406814	0.371057376324799	CCL3	NLGN3	FRMD4A	NRXN3	NLGN3->NRXN3	CCL3->FRMD4A	0.762773760201335	dementia
FRMD4A:NRXN3->CCL3:NLGN3	-0.001928772668027	0.002156271155063	-0.894494490406814	0.371057376324799	FRMD4A	NRXN3	CCL3	NLGN3	NRXN3->NLGN3	FRMD4A->CCL3	0.7578375260212199	dementia
HIST:AFDN->HSPA1A:EPHB3	-0.0019289133703885	0.0024186927287807	-0.797502447266586	0.425159282105676	HIST	AFDN	HSPA1A	EPHB3	AFDN->EPHB3	HIST->HSPA1A	0.987169650107713	dementia
HIF1A:GNAI2->CCL3:P2RY12	-0.0019293674107368	0.0073131050181613	-0.26382328791197	0.791916088975855	HIF1A	GNAI2	CCL3	P2RY12	GNAI2->P2RY12	HIF1A->CCL3	0.999999999984748	dementia
FRMD4A:JAG2->MKI67:NOTCH1	-0.0019293761473637	0.0022935719501272	-0.841210212418547	0.400230180347102	FRMD4A	JAG2	MKI67	NOTCH1	JAG2->NOTCH1	FRMD4A->MKI67	0.8439187545383894	dementia
CD163:HLA-F->PICALM:LILRB2	-0.0019299671820162	0.0139693635207644	-0.138157130720203	0.890116234846889	CD163	HLA-F	PICALM	LILRB2	HLA-F->LILRB2	CD163->PICALM	0.986948618622042	dementia
FRMD4A:CD99->CD163:CD99L2	-0.0019304778129228	0.0074766194629115	-0.258201961795583	0.796251043956501	FRMD4A	CD99	CD163	CD99L2	CD99->CD99L2	FRMD4A->CD163	0.9925195413068408	dementia
CD163:PSEN1->HIF1A:NCSTN	-0.0019305189133522	0.0023671419990199	-0.815548418367633	0.41475846136938	CD163	PSEN1	HIF1A	NCSTN	PSEN1->NCSTN	CD163->HIF1A	0.7954774352917342	dementia
AIF1:LRPAP1->HIF1A:LRP8	-0.0019305840640932	0.0024429021300304	-0.790283016401168	0.429362503087795	AIF1	LRPAP1	HIF1A	LRP8	LRPAP1->LRP8	AIF1->HIF1A	0.956147801746172	dementia
FRMD4A:B2M->TMEM163:TFRC	-0.0019313960233366	0.0300266273878726	-0.0643227758611569	0.948713218490083	FRMD4A	B2M	TMEM163	TFRC	B2M->TFRC	FRMD4A->TMEM163	0.9913342782225828	dementia
IFI44L:LRPAP1->HIST:LRP8	-0.0019315279857615	0.0053222248538841	-0.362917396162239	0.716666591199234	IFI44L	LRPAP1	HIST	LRP8	LRPAP1->LRP8	IFI44L->HIST	0.990973881327838	dementia
GPNMB:ICAM2->HIST:ITGAM_ITGB2	-0.0019319032988702	0.006527339198955	-0.295971028926993	0.767252206276583	GPNMB	ICAM2	HIST	ITGAM_ITGB2	ICAM2->ITGAM_ITGB2	GPNMB->HIST	0.93015124229325	dementia
HSPA1A:CXCL12->TMEM163:CD4	-0.0019319071819899	0.0023583430936461	-0.819179867083315	0.412683799765413	HSPA1A	CXCL12	TMEM163	CD4	CXCL12->CD4	HSPA1A->TMEM163	0.8498350184892497	dementia
HIST:CALR->GPNMB:SCARF1	-0.0019320865656015	0.0081612390256626	-0.236739367579631	0.812858992032541	HIST	CALR	GPNMB	SCARF1	CALR->SCARF1	HIST->GPNMB	0.9337200106765352	dementia
CCL3:TF->IFI44L:TFRC	-0.0019321010726657	0.0034777947442931	-0.555553508681397	0.578516121129744	CCL3	TF	IFI44L	TFRC	TF->TFRC	CCL3->IFI44L	0.9617604201573275	dementia
CD163:GNAI2->HIST:UNC5B	-0.0019321910300162	0.0090586432503087	-0.213298059833666	0.83109448676481	CD163	GNAI2	HIST	UNC5B	GNAI2->UNC5B	CD163->HIST	0.967554110763928	dementia
CD163:PLAT->FRMD4A:LRP1	-0.0019326600664492	0.0048983507694413	-0.394553219525701	0.693172643554625	CD163	PLAT	FRMD4A	LRP1	PLAT->LRP1	CD163->FRMD4A	0.9169537444830969	dementia
HIST:LTBP3->IFI44L:ITGB5	-0.0019328142946173	0.0052419779564874	-0.368718508673876	0.712337551421201	HIST	LTBP3	IFI44L	ITGB5	LTBP3->ITGB5	HIST->IFI44L	0.999619507275159	dementia
AIF1:S100A8->TMEM163:AGER	-0.0019328233133424	0.0016017610974243	-1.20668638815771	0.227552943146788	AIF1	S100A8	TMEM163	AGER	S100A8->AGER	AIF1->TMEM163	0.8448303444252789	dementia
FRMD4A:PTDSS1->TMEM163:JMJD6	-0.0019331911312044	0.0101493994887273	-0.190473449522964	0.848938146530227	FRMD4A	PTDSS1	TMEM163	JMJD6	PTDSS1->JMJD6	FRMD4A->TMEM163	0.9555248293456896	dementia
MKI67:SIRPA->GPNMB:CD47	-0.001933268773623	0.010999983194858	-0.175751975196358	0.860488800472228	MKI67	SIRPA	GPNMB	CD47	SIRPA->CD47	MKI67->GPNMB	0.999999999968977	dementia
GPNMB:CD47->MKI67:SIRPA	-0.001933268773623	0.010999983194858	-0.175751975196358	0.860488800472228	GPNMB	CD47	MKI67	SIRPA	CD47->SIRPA	GPNMB->MKI67	0.999999999953452	dementia
GPNMB:SELPLG->AIF1:SELL	-0.001933405118788	0.0058469462371824	-0.330669214382878	0.740894358694217	GPNMB	SELPLG	AIF1	SELL	SELPLG->SELL	GPNMB->AIF1	0.999577328034866	dementia
CCL3:LGALS9->CD163:PTPRC	-0.001933536972204	0.0237590024646096	-0.0813812353900017	0.935138771596429	CCL3	LGALS9	CD163	PTPRC	LGALS9->PTPRC	CCL3->CD163	0.9899091778954195	dementia
HIST:ADAM10->HIST:TSPAN17	-0.0019343003293234	0.0021353974871437	-0.905826826606754	0.365027519441307	HIST	ADAM10	HIST	TSPAN17	ADAM10->TSPAN17	HIST->HIST	0.9176734211340544	dementia
MKI67:LPL->TMEM163:LRP1	-0.0019348582815016	0.0019251537246673	-1.00504092567259	0.314877143663952	MKI67	LPL	TMEM163	LRP1	LPL->LRP1	MKI67->TMEM163	0.9851886176694022	dementia
HIF1A:INHBA->MKI67:SMAD3	-0.0019350098147807	0.0064413193355862	-0.300405819672757	0.763867625116081	HIF1A	INHBA	MKI67	SMAD3	INHBA->SMAD3	HIF1A->MKI67	0.999999999976702	dementia
MKI67:C1QA->CD163:CR1	-0.0019350236193898	0.0094819325604453	-0.204074813552461	0.838295036027652	MKI67	C1QA	CD163	CR1	C1QA->CR1	MKI67->CD163	0.999999999980883	dementia
AIF1:FAM3C->MKI67:ADGRG5	-0.0019351791911246	0.0020671430711638	-0.936161225664528	0.349190183595496	AIF1	FAM3C	MKI67	ADGRG5	FAM3C->ADGRG5	AIF1->MKI67	0.9540693341554968	dementia
AIF1:CXCL12->PICALM:CXCR4	-0.0019353864968254	0.0026863434324626	-0.720453860603831	0.471245598103346	AIF1	CXCL12	PICALM	CXCR4	CXCL12->CXCR4	AIF1->PICALM	0.95631992420659	dementia
IFI44L:CLCF1->FRMD4A:SORL1	-0.0019357692488369	0.0010299968417156	-1.87939338300555	0.0601907991681874	IFI44L	CLCF1	FRMD4A	SORL1	CLCF1->SORL1	IFI44L->FRMD4A	0.9366598913449494	dementia
PICALM:ANGPTL1->TMEM163:LILRB2	-0.00193590108097	0.0045041990090042	-0.429799188956804	0.667341722911861	PICALM	ANGPTL1	TMEM163	LILRB2	ANGPTL1->LILRB2	PICALM->TMEM163	0.9934161045528432	dementia
IFI44L:CXCL12->IFI44L:ITGB1	-0.0019360361013324	0.0053832987616272	-0.359637498689979	0.719118237415843	IFI44L	CXCL12	IFI44L	ITGB1	CXCL12->ITGB1	IFI44L->IFI44L	0.964729637485235	dementia
MKI67:GNAS->AIF1:ADRB2	-0.0019361845349835	0.0019232852148257	-1.00670692004408	0.314075635691722	MKI67	GNAS	AIF1	ADRB2	GNAS->ADRB2	MKI67->AIF1	0.8888545768268994	dementia
TMEM163:ICAM5->TMEM163:ITGB2	-0.0019362175104451	0.0028106204941162	-0.688893258445394	0.490890442182589	TMEM163	ICAM5	TMEM163	ITGB2	ICAM5->ITGB2	TMEM163->TMEM163	0.8952071197429953	dementia
TMEM163:HLA-DPB1->HIST:CD4	-0.0019364089362876	0.0148300236594356	-0.130573556776195	0.896112662235476	TMEM163	HLA-DPB1	HIST	CD4	HLA-DPB1->CD4	TMEM163->HIST	0.999999999972548	dementia
HIST:NECTIN2->MKI67:CD96	-0.0019370322341675	0.0025354527600629	-0.76397883040009	0.444879858208706	HIST	NECTIN2	MKI67	CD96	NECTIN2->CD96	HIST->MKI67	0.9274196525627184	dementia
ERN1:HLA-F->PICALM:LILRB1	-0.0019372040922231	0.0023003564985179	-0.842132118856877	0.399714004651418	ERN1	HLA-F	PICALM	LILRB1	HLA-F->LILRB1	ERN1->PICALM	0.8499504832958236	dementia
TMEM163:SERPING1->CCL3:LRP1	-0.0019373738715582	0.0179793669368014	-0.107755399751742	0.9141897226564	TMEM163	SERPING1	CCL3	LRP1	SERPING1->LRP1	TMEM163->CCL3	0.999999999967181	dementia
IFI44L:COL9A2->TMEM163:ITGA9_ITGB1	-0.0019373978031479	0.0058783541595157	-0.329581673811152	0.741716071762382	IFI44L	COL9A2	TMEM163	ITGA9_ITGB1	COL9A2->ITGA9_ITGB1	IFI44L->TMEM163	0.999999999965492	dementia
MKI67:WNT5A->FRMD4A:FZD2	-0.0019375232874654	0.0009820996696951	-1.97283773455168	0.0485140524811309	MKI67	WNT5A	FRMD4A	FZD2	WNT5A->FZD2	MKI67->FRMD4A	0.6476124041493977	dementia
HIST:HRAS->HIF1A:INSR	-0.0019375326003958	0.0021496830705489	-0.901310815040813	0.367423085113481	HIST	HRAS	HIF1A	INSR	HRAS->INSR	HIST->HIF1A	0.944518342672202	dementia
FRMD4A:HRAS->AIF1:INSR	-0.001937939663715	0.0007662869845701	-2.52899984305773	0.0114388078348003	FRMD4A	HRAS	AIF1	INSR	HRAS->INSR	FRMD4A->AIF1	0.2425265203112398	dementia
HIST:LPL->FRMD4A:VLDLR	-0.0019385320971376	0.0016164805194073	-1.19923010136142	0.230438485738251	HIST	LPL	FRMD4A	VLDLR	LPL->VLDLR	HIST->FRMD4A	0.8968889348653067	dementia
CD163:IGSF10->HIST:MILR1	-0.0019386974163767	0.0061867993892091	-0.313360316767043	0.754006929666946	CD163	IGSF10	HIST	MILR1	IGSF10->MILR1	CD163->HIST	0.9584287924158884	dementia
CD163:GNAS->MKI67:ADCY9	-0.0019392979987002	0.00520408214724	-0.372649382509983	0.709409413938249	CD163	GNAS	MKI67	ADCY9	GNAS->ADCY9	CD163->MKI67	0.964964858951046	dementia
ERN1:PSEN1->IFI44L:NOTCH2	-0.0019394759930724	0.0253674045743987	-0.0764554366365795	0.93905676656643	ERN1	PSEN1	IFI44L	NOTCH2	PSEN1->NOTCH2	ERN1->IFI44L	0.999999999972167	dementia
HSPA1A:SELPLG->TMEM163:SELL	-0.0019397744721819	0.000782567043841	-2.47873263696483	0.0131850097686966	HSPA1A	SELPLG	TMEM163	SELL	SELPLG->SELL	HSPA1A->TMEM163	0.4901450582283116	dementia
HIST:CALM1->ERN1:CALCR	-0.0019403429310229	0.0116571277818348	-0.166451201988761	0.867801882544569	HIST	CALM1	ERN1	CALCR	CALM1->CALCR	HIST->ERN1	0.9610206925726952	dementia
ERN1:TNFSF13B->TMEM163:CD40	-0.0019404547570455	0.0007443006764957	-2.60708450001866	0.0091316822115794	ERN1	TNFSF13B	TMEM163	CD40	TNFSF13B->CD40	ERN1->TMEM163	0.1228680577366868	dementia
HIF1A:CD47->HSPA1A:SIRPA	-0.0019404906029759	0.0063237507738179	-0.30685753951755	0.758951809361228	HIF1A	CD47	HSPA1A	SIRPA	CD47->SIRPA	HIF1A->HSPA1A	0.999999999979967	dementia
HSPA1A:SIRPA->HIF1A:CD47	-0.0019404906029759	0.0063237507738179	-0.30685753951755	0.758951809361228	HSPA1A	SIRPA	HIF1A	CD47	SIRPA->CD47	HSPA1A->HIF1A	0.999999999987063	dementia
IFI44L:MFNG->IFI44L:NOTCH2	-0.0019407240664287	0.0032975033928295	-0.588543463108749	0.556167569645901	IFI44L	MFNG	IFI44L	NOTCH2	MFNG->NOTCH2	IFI44L->IFI44L	0.9411728668847164	dementia
FRMD4A:NCAM1->CCL3:PTPRA	-0.00194073611088	0.0107917300782534	-0.179835494105885	0.85728171759493	FRMD4A	NCAM1	CCL3	PTPRA	NCAM1->PTPRA	FRMD4A->CCL3	0.9443972010552532	dementia
TMEM163:TNFSF13B->GPNMB:CD40	-0.0019407539675256	0.0058325038708955	-0.332747994769466	0.739324517353986	TMEM163	TNFSF13B	GPNMB	CD40	TNFSF13B->CD40	TMEM163->GPNMB	0.9267839576983384	dementia
IFI44L:S100A8->MKI67:AGER	-0.0019420205541145	0.0013926705386708	-1.39445798571141	0.163179348318666	IFI44L	S100A8	MKI67	AGER	S100A8->AGER	IFI44L->MKI67	0.6554145725857163	dementia
CCL3:CALM1->HIST:VIPR1	-0.001942431881291	0.001957845839421	-0.992127082827652	0.321135536681304	CCL3	CALM1	HIST	VIPR1	CALM1->VIPR1	CCL3->HIST	0.9667996246950568	dementia
CCL3:GRN->TMEM163:SORT1	-0.0019425140630097	0.0058952364586186	-0.329505707980528	0.741773480284839	CCL3	GRN	TMEM163	SORT1	GRN->SORT1	CCL3->TMEM163	0.999999999957951	dementia
CCL3:HLA-DPB1->TMEM163:CD4	-0.0019430498434306	0.0081454118456385	-0.238545316093626	0.811458172390232	CCL3	HLA-DPB1	TMEM163	CD4	HLA-DPB1->CD4	CCL3->TMEM163	0.999999999957951	dementia
HIF1A:TNF->TMEM163:TRPM2	-0.0019434673280361	0.0069359876707124	-0.280200516538185	0.77932367039651	HIF1A	TNF	TMEM163	TRPM2	TNF->TRPM2	HIF1A->TMEM163	0.970540505299597	dementia
FRMD4A:CALM3->CCL3:ESR1	-0.0019436781580485	0.002729794944827	-0.71202350261942	0.476450222395318	FRMD4A	CALM3	CCL3	ESR1	CALM3->ESR1	FRMD4A->CCL3	0.8007312881333207	dementia
TMEM163:WNT2B->CCL3:FZD1_LRP6	-0.0019439174270915	0.0064691313891838	-0.300491257658128	0.763802463878249	TMEM163	WNT2B	CCL3	FZD1_LRP6	WNT2B->FZD1_LRP6	TMEM163->CCL3	0.999999999967181	dementia
CCL3:ADAM17->FRMD4A:ITGA5	-0.0019442665284621	0.0031543804961988	-0.616370324000237	0.537650134790859	CCL3	ADAM17	FRMD4A	ITGA5	ADAM17->ITGA5	CCL3->FRMD4A	0.8383194939163255	dementia
HSPA1A:IL16->GPNMB:GRIN2A	-0.0019447417098495	0.00188470108771	-1.03185684060514	0.302139186988229	HSPA1A	IL16	GPNMB	GRIN2A	IL16->GRIN2A	HSPA1A->GPNMB	0.9281801184536204	dementia
CCL3:TNFSF10->CCL3:RIPK1	-0.0019451526954045	0.0036325186204783	-0.535483200124212	0.592315771513867	CCL3	TNFSF10	CCL3	RIPK1	TNFSF10->RIPK1	CCL3->CCL3	0.9332099912705412	dementia
CCL3:MFNG->CCL3:NOTCH2	-0.001945676243181	0.0007727964874856	-2.51770844548155	0.0118121052753173	CCL3	MFNG	CCL3	NOTCH2	MFNG->NOTCH2	CCL3->CCL3	0.8742682679032261	dementia
GPNMB:CALM3->CCL3:PDE1C	-0.0019458259949374	0.0058662235907352	-0.331699936908396	0.740115848323372	GPNMB	CALM3	CCL3	PDE1C	CALM3->PDE1C	GPNMB->CCL3	0.999999999990374	dementia
IFI44L:MMP2->TMEM163:PECAM1	-0.001946725945399	0.0014832731271475	-1.31245278416304	0.189367407073218	IFI44L	MMP2	TMEM163	PECAM1	MMP2->PECAM1	IFI44L->TMEM163	0.999999999965492	dementia
PICALM:GNAI2->TMEM163:IGF1R	-0.0019470034116208	0.0083737165429898	-0.232513651689195	0.816139085219836	PICALM	GNAI2	TMEM163	IGF1R	GNAI2->IGF1R	PICALM->TMEM163	0.9934161045528432	dementia
HIST:LAMA2->HIF1A:ITGA9_ITGB1	-0.0019470573048902	0.0023025241490994	-0.845618624956322	0.397765532025269	HIST	LAMA2	HIF1A	ITGA9_ITGB1	LAMA2->ITGA9_ITGB1	HIST->HIF1A	0.944518342672202	dementia
FRMD4A:CALM1->AIF1:KCNN4	-0.0019481687921838	0.0020964565861935	-0.929267414843558	0.352750517788308	FRMD4A	CALM1	AIF1	KCNN4	CALM1->KCNN4	FRMD4A->AIF1	0.7848941504404331	dementia
AIF1:ITGB2->CD163:CD226	-0.0019483120685403	0.0083812680224039	-0.232460298767718	0.816180519654375	AIF1	ITGB2	CD163	CD226	ITGB2->CD226	AIF1->CD163	0.9921306177254082	dementia
TMEM163:IL15RA->PICALM:AXL	-0.0019485695747309	0.0117113533652722	-0.166382954553234	0.86785558728017	TMEM163	IL15RA	PICALM	AXL	IL15RA->AXL	TMEM163->PICALM	0.980431940028593	dementia
HIST:OMG->TMEM163:RTN4RL1	-0.0019485992930712	0.004624370324963	-0.421376134725283	0.67348044318271	HIST	OMG	TMEM163	RTN4RL1	OMG->RTN4RL1	HIST->TMEM163	0.9984077816567856	dementia
CCL3:HLA-DQB1->AIF1:CD4	-0.001948940651655	0.0031858928065477	-0.611740811759131	0.540709255381244	CCL3	HLA-DQB1	AIF1	CD4	HLA-DQB1->CD4	CCL3->AIF1	0.999999999996409	dementia
CD163:GPI->CCL3:AMFR	-0.0019489964584589	0.0031073148440228	-0.627228509595032	0.530509457681676	CD163	GPI	CCL3	AMFR	GPI->AMFR	CD163->CCL3	0.9618533003239456	dementia
HIF1A:SERPING1->CD163:LRP1	-0.0019492119817159	0.0038868813876833	-0.50148481193498	0.616029964235069	HIF1A	SERPING1	CD163	LRP1	SERPING1->LRP1	HIF1A->CD163	0.8968455326572603	dementia
PICALM:HMGB1->ERN1:HAVCR2	-0.0019492936612902	0.0154729861586058	-0.125980443678356	0.899747404909887	PICALM	HMGB1	ERN1	HAVCR2	HMGB1->HAVCR2	PICALM->ERN1	0.999999999949876	dementia
ERN1:CD14->MKI67:TLR1	-0.0019496746252933	0.0495188604955532	-0.0393723645048026	0.968593512749766	ERN1	CD14	MKI67	TLR1	CD14->TLR1	ERN1->MKI67	0.9922029755651371	dementia
HSPA1A:SORBS1->MKI67:INSR	-0.0019498259713855	0.004526328383463	-0.430774306722701	0.666632483232836	HSPA1A	SORBS1	MKI67	INSR	SORBS1->INSR	HSPA1A->MKI67	0.999999999962709	dementia
FRMD4A:SPP1->IFI44L:PTGER4	-0.0019501856501028	0.001525866294395	-1.27808423140777	0.201219728238623	FRMD4A	SPP1	IFI44L	PTGER4	SPP1->PTGER4	FRMD4A->IFI44L	0.8399108958984814	dementia
TMEM163:S100A1->FRMD4A:RYR1	-0.0019502901102534	0.0022647752304085	-0.861140692492309	0.389160559629254	TMEM163	S100A1	FRMD4A	RYR1	S100A1->RYR1	TMEM163->FRMD4A	0.7895199842838103	dementia
CCL3:CSF1->CD163:SIRPA	-0.0019503930113612	0.0084383439727603	-0.231134570676105	0.817210258646378	CCL3	CSF1	CD163	SIRPA	CSF1->SIRPA	CCL3->CD163	0.9740998229807012	dementia
FRMD4A:TNFSF13B->HIF1A:TNFRSF13C	-0.0019504013210833	0.0032900064644013	-0.592825984443216	0.553297616048912	FRMD4A	TNFSF13B	HIF1A	TNFRSF13C	TNFSF13B->TNFRSF13C	FRMD4A->HIF1A	0.8847936778714279	dementia
MKI67:SEMA3C->HSPA1A:NRP1_NRP2_PLXND1	-0.0019519420779524	0.0022430237268653	-0.870228011667225	0.384175810730208	MKI67	SEMA3C	HSPA1A	NRP1_NRP2_PLXND1	SEMA3C->NRP1_NRP2_PLXND1	MKI67->HSPA1A	0.8889275060493723	dementia
AIF1:HMGB1->CCL3:CD163	-0.0019521180672417	0.0049182460434646	-0.396913462643003	0.691431276196699	AIF1	HMGB1	CCL3	CD163	HMGB1->CD163	AIF1->CCL3	0.99999999999362	dementia
HIST:SPON1->PICALM:APP	-0.0019521924389461	0.0195793928107566	-0.0997064851711662	0.920577351780469	HIST	SPON1	PICALM	APP	SPON1->APP	HIST->PICALM	0.999999999969773	dementia
HSPA1A:ADAM9->PICALM:ITGB5	-0.0019522273464279	0.0363632856422405	-0.053686769826988	0.957184723748669	HSPA1A	ADAM9	PICALM	ITGB5	ADAM9->ITGB5	HSPA1A->PICALM	0.99999999997738	dementia
IFI44L:CSF1->IFI44L:CSF2RA	-0.0019523772144441	0.0039772686814412	-0.490883913262964	0.623508555455809	IFI44L	CSF1	IFI44L	CSF2RA	CSF1->CSF2RA	IFI44L->IFI44L	0.9411728668847164	dementia
HSPA1A:GRN->ERN1:TNFRSF1B	-0.0019530917121063	0.0018066793412428	-1.08103948914519	0.279679548205779	HSPA1A	GRN	ERN1	TNFRSF1B	GRN->TNFRSF1B	HSPA1A->ERN1	0.9002049899876711	dementia
MKI67:ANOS1->MKI67:FGFR1	-0.0019531100649183	0.0013203070491163	-1.47928473624797	0.139064230591733	MKI67	ANOS1	MKI67	FGFR1	ANOS1->FGFR1	MKI67->MKI67	0.9239833863877744	dementia
CCL3:GPI->HIST:AMFR	-0.0019532382100022	0.003718195967022	-0.525318790974492	0.599361596670172	CCL3	GPI	HIST	AMFR	GPI->AMFR	CCL3->HIST	0.983654478554728	dementia
HIF1A:GNAI2->CCL3:ADCY1	-0.0019533727496601	0.0036714204472078	-0.53204822976504	0.594692592020939	HIF1A	GNAI2	CCL3	ADCY1	GNAI2->ADCY1	HIF1A->CCL3	0.999999999984748	dementia
CD163:DSCAM->FRMD4A:DCC	-0.001953620037085	0.0160704608552723	-0.121565899987497	0.903242821005682	CD163	DSCAM	FRMD4A	DCC	DSCAM->DCC	CD163->FRMD4A	0.9916460488832184	dementia
HSPA1A:ITGB3BP->AIF1:ITGB5	-0.0019540920046596	0.0030674005934112	-0.637051452900235	0.524091329218336	HSPA1A	ITGB3BP	AIF1	ITGB5	ITGB3BP->ITGB5	HSPA1A->AIF1	0.902666719618981	dementia
CD163:ICAM1->FRMD4A:ITGAX_ITGB2	-0.0019542971488433	0.0069183710535334	-0.2824793775473	0.777575957309425	CD163	ICAM1	FRMD4A	ITGAX_ITGB2	ICAM1->ITGAX_ITGB2	CD163->FRMD4A	0.9610863381885442	dementia
MKI67:CD14->PICALM:RIPK1	-0.0019557675890779	0.0067841122237603	-0.288286444057947	0.773127482963989	MKI67	CD14	PICALM	RIPK1	CD14->RIPK1	MKI67->PICALM	0.987451144914191	dementia
HIST:CALM1->ERN1:RYR2	-0.0019557718266919	0.0027357984359431	-0.714881550115986	0.474682238377039	HIST	CALM1	ERN1	RYR2	CALM1->RYR2	HIST->ERN1	0.9174080082318476	dementia
HIST:CALM3->HIST:PDE1B	-0.0019571608187556	0.0052167371187049	-0.375169531111336	0.707534388648212	HIST	CALM3	HIST	PDE1B	CALM3->PDE1B	HIST->HIST	0.9712464952707596	dementia
HIST:BSG->CCL3:SLC16A7	-0.0019576461899152	0.001891016083987	-1.03523508154813	0.300559139036267	HIST	BSG	CCL3	SLC16A7	BSG->SLC16A7	HIST->CCL3	0.9622956578470224	dementia
CD163:JAG1->CCL3:NOTCH2	-0.0019580960181881	0.0084705416930609	-0.231165383412517	0.817186321736459	CD163	JAG1	CCL3	NOTCH2	JAG1->NOTCH2	CD163->CCL3	0.9774902788886176	dementia
CCL3:CD99->IFI44L:CD99L2	-0.0019587721892511	0.0018435054230123	-1.06252586230552	0.28799702356161	CCL3	CD99	IFI44L	CD99L2	CD99->CD99L2	CCL3->IFI44L	0.9617604201573275	dementia
TMEM163:LTBP3->HIF1A:ITGB5	-0.0019598820218028	0.0040241107723278	-0.487034809101224	0.626233663250848	TMEM163	LTBP3	HIF1A	ITGB5	LTBP3->ITGB5	TMEM163->HIF1A	0.9327009799592856	dementia
ERN1:TNFSF10->HSPA1A:RIPK1	-0.0019599372243946	0.0020159442940507	-0.972217947776941	0.330942133587043	ERN1	TNFSF10	HSPA1A	RIPK1	TNFSF10->RIPK1	ERN1->HSPA1A	0.8846340455921555	dementia
CD163:C1QB->ERN1:CD33	-0.0019604324696483	0.0023556945542693	-0.832209959519316	0.405290443193877	CD163	C1QB	ERN1	CD33	C1QB->CD33	CD163->ERN1	0.9407111993624684	dementia
PICALM:YBX1->GPNMB:NOTCH1	-0.0019605609889683	0.0129941073991043	-0.150880774550433	0.880069766540078	PICALM	YBX1	GPNMB	NOTCH1	YBX1->NOTCH1	PICALM->GPNMB	0.9319358007424609	dementia
MKI67:LAMB2->HIF1A:ITGA9_ITGB1	-0.0019605962179651	0.0017117839220504	-1.14535263049829	0.252063112343533	MKI67	LAMB2	HIF1A	ITGA9_ITGB1	LAMB2->ITGA9_ITGB1	MKI67->HIF1A	0.9307888075371924	dementia
TMEM163:B2M->TMEM163:LILRB1	-0.0019606423889859	0.109503339797658	-0.0179048638389376	0.985714748854559	TMEM163	B2M	TMEM163	LILRB1	B2M->LILRB1	TMEM163->TMEM163	0.999999999974977	dementia
CCL3:TXLNA->CCL3:STX4	-0.0019617850685581	0.0024694039229275	-0.794436685851074	0.42694125423644	CCL3	TXLNA	CCL3	STX4	TXLNA->STX4	CCL3->CCL3	0.8742682679032261	dementia
MKI67:RPS19->CCL3:C5AR1	-0.0019618178787035	0.0019067647029795	-1.02887255865285	0.303539564888583	MKI67	RPS19	CCL3	C5AR1	RPS19->C5AR1	MKI67->CCL3	0.9659420597966516	dementia
HIST:FGF20->HIF1A:FGFR1	-0.0019619711665502	0.0080027737894522	-0.245161392558189	0.806331468568151	HIST	FGF20	HIF1A	FGFR1	FGF20->FGFR1	HIST->HIF1A	0.9821119113561412	dementia
PICALM:SELPLG->HSPA1A:ITGB2	-0.0019619797805473	0.0060424526695224	-0.324699238513418	0.745408711037814	PICALM	SELPLG	HSPA1A	ITGB2	SELPLG->ITGB2	PICALM->HSPA1A	0.999999999983365	dementia
HSPA1A:WNT5A->HIF1A:LDLR	-0.0019621864413435	0.0016189189355413	-1.2120350181014	0.225498976267495	HSPA1A	WNT5A	HIF1A	LDLR	WNT5A->LDLR	HSPA1A->HIF1A	0.9940945914353332	dementia
IFI44L:NECTIN2->PICALM:CD226	-0.0019621886884184	0.0051880816922581	-0.378210831056587	0.705273980015284	IFI44L	NECTIN2	PICALM	CD226	NECTIN2->CD226	IFI44L->PICALM	0.971101077147432	dementia
CD163:ADM->FRMD4A:TSHR	-0.0019627047647428	0.0018480295095013	-1.06205271866707	0.288211752911625	CD163	ADM	FRMD4A	TSHR	ADM->TSHR	CD163->FRMD4A	0.7919479037199472	dementia
IFI44L:CXCL12->GPNMB:ITGB1	-0.0019629089414158	0.0080401889536216	-0.244137165524156	0.807124589306601	IFI44L	CXCL12	GPNMB	ITGB1	CXCL12->ITGB1	IFI44L->GPNMB	0.999999999987375	dementia
TMEM163:GNAS->TMEM163:ADCY1	-0.0019637530584513	0.0101266103020915	-0.193920077880926	0.846238462235429	TMEM163	GNAS	TMEM163	ADCY1	GNAS->ADCY1	TMEM163->TMEM163	0.9774601023583884	dementia
ERN1:LGALS1->IFI44L:ITGB1	-0.0019646542748823	0.0070078213473788	-0.280351649606083	0.779207728172493	ERN1	LGALS1	IFI44L	ITGB1	LGALS1->ITGB1	ERN1->IFI44L	0.999999999972167	dementia
GPNMB:HLA-B->CCL3:CANX	-0.0019646943298136	0.0062091797521474	-0.316417692551767	0.751685489591696	GPNMB	HLA-B	CCL3	CANX	HLA-B->CANX	GPNMB->CCL3	0.999999999990374	dementia
CCL3:COL14A1->CD163:CD44	-0.0019649800969283	0.0019514557500264	-1.00693038871197	0.313968227337856	CCL3	COL14A1	CD163	CD44	COL14A1->CD44	CCL3->CD163	0.946888208552003	dementia
CCL3:LGALS1->CCL3:PTPRC	-0.0019651854038249	0.0037274889103011	-0.527214285841079	0.5980447891628	CCL3	LGALS1	CCL3	PTPRC	LGALS1->PTPRC	CCL3->CCL3	0.9332099912705412	dementia
PICALM:TNFSF13B->IFI44L:TNFRSF13C	-0.0019659621186378	0.003669740762875	-0.535722342713298	0.592150459701514	PICALM	TNFSF13B	IFI44L	TNFRSF13C	TNFSF13B->TNFRSF13C	PICALM->IFI44L	0.9639394216666516	dementia
CD163:HGF->FRMD4A:MET	-0.0019664814860971	0.0031075767647379	-0.632802223395119	0.526862804654978	CD163	HGF	FRMD4A	MET	HGF->MET	CD163->FRMD4A	0.8410813084833416	dementia
HIST:GHRL->HIST:PTGIR	-0.0019668777419267	0.0011997966007168	-1.63934265253931	0.101141917761262	HIST	GHRL	HIST	PTGIR	GHRL->PTGIR	HIST->HIST	0.815639591751776	dementia
HIST:IGSF10->AIF1:MILR1	-0.0019669111766506	0.0056414928729476	-0.348650830719379	0.727351461938882	HIST	IGSF10	AIF1	MILR1	IGSF10->MILR1	HIST->AIF1	0.999999999993301	dementia
CCL3:HLA-DRB1->HSPA1A:CD4	-0.0019669413179026	0.0084898726981941	-0.231680896501671	0.816785870101992	CCL3	HLA-DRB1	HSPA1A	CD4	HLA-DRB1->CD4	CCL3->HSPA1A	0.9952397689420228	dementia
IFI44L:CALM1->HSPA1A:PTPRA	-0.0019686461266881	0.0028525002230305	-0.690147580285431	0.490101384246739	IFI44L	CALM1	HSPA1A	PTPRA	CALM1->PTPRA	IFI44L->HSPA1A	0.9519294728749076	dementia
MKI67:SPP1->AIF1:ITGA5_ITGB1	-0.0019689123008891	0.0051529100235293	-0.382097162942611	0.702389296104007	MKI67	SPP1	AIF1	ITGA5_ITGB1	SPP1->ITGA5_ITGB1	MKI67->AIF1	0.972953805982689	dementia
HSPA1A:B2M->CD163:HFE	-0.0019691792229382	0.0012330129611211	-1.59704665322234	0.110255308231845	HSPA1A	B2M	CD163	HFE	B2M->HFE	HSPA1A->CD163	0.999999999946263	dementia
CCL3:COL14A1->CCL3:ITGA2_ITGB1	-0.0019691915357754	0.0064688851220351	-0.304409724183811	0.760815760287481	CCL3	COL14A1	CCL3	ITGA2_ITGB1	COL14A1->ITGA2_ITGB1	CCL3->CCL3	0.9613895689754884	dementia
HSPA1A:LGALS3BP->FRMD4A:ITGB1	-0.0019692930665968	0.001036864628329	-1.89927692853251	0.0575280746820795	HSPA1A	LGALS3BP	FRMD4A	ITGB1	LGALS3BP->ITGB1	HSPA1A->FRMD4A	0.9437038888221352	dementia
AIF1:YBX1->ERN1:NOTCH1	-0.0019695381001945	0.0028750297144639	-0.685049650195268	0.493312590804748	AIF1	YBX1	ERN1	NOTCH1	YBX1->NOTCH1	AIF1->ERN1	0.8899732045414506	dementia
HIST:TNXB->HIF1A:ITGA9_ITGB1	-0.0019701593025076	0.0021667281605691	-0.909278486503881	0.363203143656978	HIST	TNXB	HIF1A	ITGA9_ITGB1	TNXB->ITGA9_ITGB1	HIST->HIF1A	0.944518342672202	dementia
AIF1:LGALS9->MKI67:CD44	-0.0019703442713301	0.0022880453858704	-0.861147372118463	0.389156881198829	AIF1	LGALS9	MKI67	CD44	LGALS9->CD44	AIF1->MKI67	0.9540693341554968	dementia
FRMD4A:FSTL5->IFI44L:LILRB2	-0.0019705633199529	0.0015085156778427	-1.30629290029714	0.191452970570784	FRMD4A	FSTL5	IFI44L	LILRB2	FSTL5->LILRB2	FRMD4A->IFI44L	0.8399108958984814	dementia
TMEM163:ARF6->FRMD4A:PLD1	-0.0019706757869627	0.0030388213412756	-0.64850004842189	0.516661579519411	TMEM163	ARF6	FRMD4A	PLD1	ARF6->PLD1	TMEM163->FRMD4A	0.8208095487418126	dementia
TMEM163:LAMA2->TMEM163:RPSA	-0.0019710859499104	0.005254233838832	-0.375142410933992	0.707554557020485	TMEM163	LAMA2	TMEM163	RPSA	LAMA2->RPSA	TMEM163->TMEM163	0.9774601023583884	dementia
HIST:APP->AIF1:NCSTN	-0.0019711332709633	0.0067461530991141	-0.292186264083175	0.770144213301748	HIST	APP	AIF1	NCSTN	APP->NCSTN	HIST->AIF1	0.999999999993301	dementia
FRMD4A:WNT2B->FRMD4A:FZD2_LRP6	-0.0019712217110319	0.0024388866584921	-0.808246543220138	0.418948669120146	FRMD4A	WNT2B	FRMD4A	FZD2_LRP6	WNT2B->FZD2_LRP6	FRMD4A->FRMD4A	0.8413721242926662	dementia
GPNMB:LAMA2->IFI44L:ITGA9_ITGB1	-0.0019717123819527	0.0046139633473427	-0.427335943855786	0.669134656203198	GPNMB	LAMA2	IFI44L	ITGA9_ITGB1	LAMA2->ITGA9_ITGB1	GPNMB->IFI44L	0.971592735792905	dementia
HIF1A:CALM1->MKI67:PDE1B	-0.0019719078034544	0.0167864388749403	-0.117470287661683	0.906487388012455	HIF1A	CALM1	MKI67	PDE1B	CALM1->PDE1B	HIF1A->MKI67	0.999999999976702	dementia
CCL3:ITGB2->HSPA1A:CD226	-0.0019723615183683	0.004776783589619	-0.412905772548432	0.679675651605285	CCL3	ITGB2	HSPA1A	CD226	ITGB2->CD226	CCL3->HSPA1A	0.9941281695969134	dementia
GPNMB:FAM3C->CCL3:LAMP1	-0.0019726454912407	0.0020096400688305	-0.981591441092613	0.326301165726403	GPNMB	FAM3C	CCL3	LAMP1	FAM3C->LAMP1	GPNMB->CCL3	0.999999999990374	dementia
HSPA1A:ADAM10->MKI67:NRCAM	-0.0019728481157066	0.0159601960885396	-0.123610518615323	0.901623663714451	HSPA1A	ADAM10	MKI67	NRCAM	ADAM10->NRCAM	HSPA1A->MKI67	0.999999999962709	dementia
CCL3:S100A10->CCL3:CFTR	-0.0019730693719586	0.0018947469312018	-1.04133662362346	0.297719344932046	CCL3	S100A10	CCL3	CFTR	S100A10->CFTR	CCL3->CCL3	0.8742682679032261	dementia
IFI44L:PLAU->IFI44L:ITGB1	-0.0019733301144021	0.0019745104814699	-0.999402197618671	0.317599895686086	IFI44L	PLAU	IFI44L	ITGB1	PLAU->ITGB1	IFI44L->IFI44L	0.9411728668847164	dementia
PICALM:AFDN->PICALM:EPHB3	-0.0019737574144004	0.0021956889389737	-0.89892396840283	0.368693160222017	PICALM	AFDN	PICALM	EPHB3	AFDN->EPHB3	PICALM->PICALM	0.8005670547261431	dementia
CCL3:ADAM15->TMEM163:ITGA9	-0.0019737839876605	0.0008367557262973	-2.35885327775954	0.0183315020054374	CCL3	ADAM15	TMEM163	ITGA9	ADAM15->ITGA9	CCL3->TMEM163	0.961314459077816	dementia
FRMD4A:WNT5A->MKI67:FZD6	-0.0019742103598586	0.0009835774719867	-2.00717321826307	0.0447312222350933	FRMD4A	WNT5A	MKI67	FZD6	WNT5A->FZD6	FRMD4A->MKI67	0.670460416612809	dementia
IFI44L:JAG2->HIF1A:NOTCH1	-0.0019749064311504	0.0111637120727334	-0.176904099486225	0.859583718486703	IFI44L	JAG2	HIF1A	NOTCH1	JAG2->NOTCH1	IFI44L->HIF1A	0.9852432027570048	dementia
PICALM:APOE->MKI67:VLDLR	-0.0019752089942572	0.0052951696477192	-0.373020908802804	0.70913288229518	PICALM	APOE	MKI67	VLDLR	APOE->VLDLR	PICALM->MKI67	0.9861016380941664	dementia
AIF1:C3->ERN1:C3AR1	-0.0019752870020423	0.0007679417195367	-2.57218347667583	0.010105931831145	AIF1	C3	ERN1	C3AR1	C3->C3AR1	AIF1->ERN1	0.2501179502058903	dementia
HSPA1A:ENTPD1->HIF1A:TMIGD3	-0.0019759404921435	0.0114640276124596	-0.172360060437744	0.863154469374423	HSPA1A	ENTPD1	HIF1A	TMIGD3	ENTPD1->TMIGD3	HSPA1A->HIF1A	0.999999999987063	dementia
IFI44L:HLA-DQA1->FRMD4A:CD4	-0.0019761830647885	0.0050562569514129	-0.390839129375403	0.695916149800834	IFI44L	HLA-DQA1	FRMD4A	CD4	HLA-DQA1->CD4	IFI44L->FRMD4A	0.9852177006621974	dementia
PICALM:MTMR4->HIST:SMAD3	-0.0019763687239416	0.0134510007889607	-0.146930979705511	0.883186499020679	PICALM	MTMR4	HIST	SMAD3	MTMR4->SMAD3	PICALM->HIST	0.999999999998864	dementia
CCL3:GNAS->IFI44L:ADRB2	-0.0019769558943554	0.0062578636642398	-0.315915462596703	0.752066675070674	CCL3	GNAS	IFI44L	ADRB2	GNAS->ADRB2	CCL3->IFI44L	0.9617604201573275	dementia
IFI44L:CALCB->IFI44L:GPR84	-0.0019770442779331	0.0033909546569073	-0.583034713810151	0.559869931661566	IFI44L	CALCB	IFI44L	GPR84	CALCB->GPR84	IFI44L->IFI44L	0.9411728668847164	dementia
CCL3:ICAM2->GPNMB:ITGAM_ITGB2	-0.0019774316800732	0.0021496479069173	-0.919886309618459	0.357632173814361	CCL3	ICAM2	GPNMB	ITGAM_ITGB2	ICAM2->ITGAM_ITGB2	CCL3->GPNMB	0.9988366248242294	dementia
HIST:ITGB3BP->CD163:ITGB5	-0.0019775411521583	0.0116777543646869	-0.169342588514995	0.865527178897132	HIST	ITGB3BP	CD163	ITGB5	ITGB3BP->ITGB5	HIST->CD163	0.988093354074812	dementia
PICALM:ZP3->IFI44L:MERTK	-0.0019775758878461	0.00416572734988	-0.474725233254441	0.634982830112367	PICALM	ZP3	IFI44L	MERTK	ZP3->MERTK	PICALM->IFI44L	0.9639394216666516	dementia
PICALM:RARRES1->HIF1A:NRP2	-0.0019779139153357	0.0056171758222615	-0.352118925581252	0.724749075621853	PICALM	RARRES1	HIF1A	NRP2	RARRES1->NRP2	PICALM->HIF1A	0.9350894333371534	dementia
CD163:IL16->CD163:GRIN2D	-0.0019779215182341	0.012403049436208	-0.159470582489181	0.873298133476425	CD163	IL16	CD163	GRIN2D	IL16->GRIN2D	CD163->CD163	0.9902662572173666	dementia
IFI44L:CALM3->AIF1:ESR1	-0.0019779429330774	0.0047619197192932	-0.415366711257984	0.677873471879109	IFI44L	CALM3	AIF1	ESR1	CALM3->ESR1	IFI44L->AIF1	0.999999999950129	dementia
PICALM:GHRL->CCL3:GPR39	-0.0019788773875159	0.0024036726833455	-0.823272403612665	0.410353103163677	PICALM	GHRL	CCL3	GPR39	GHRL->GPR39	PICALM->CCL3	0.929237358404323	dementia
AIF1:SIRPB2->MKI67:CD47	-0.0019788888386778	0.005913765215139	-0.334624180481832	0.737908602086744	AIF1	SIRPB2	MKI67	CD47	SIRPB2->CD47	AIF1->MKI67	0.9540693341554968	dementia
ERN1:GNAS->TMEM163:ADCY9	-0.0019794096538997	0.0007973586850822	-2.48245825991786	0.0130479353348694	ERN1	GNAS	TMEM163	ADCY9	GNAS->ADCY9	ERN1->TMEM163	0.1228680577366868	dementia
GPNMB:SEMA4D->GPNMB:CD72	-0.0019797300837122	0.0072025413553044	-0.274865493448946	0.783419578619377	GPNMB	SEMA4D	GPNMB	CD72	SEMA4D->CD72	GPNMB->GPNMB	0.9389922608984024	dementia
CCL3:SPON2->HIST:ITGB1	-0.001979933138746	0.0085618414898558	-0.231250851944862	0.817119926300691	CCL3	SPON2	HIST	ITGB1	SPON2->ITGB1	CCL3->HIST	0.997542259595491	dementia
TMEM163:LRPAP1->ERN1:LRP8	-0.0019801061924596	0.0025779097311728	-0.76810532522361	0.44242461344265	TMEM163	LRPAP1	ERN1	LRP8	LRPAP1->LRP8	TMEM163->ERN1	0.7894210712589164	dementia
TMEM163:C3->HSPA1A:CD46	-0.0019808747451317	0.0437559928029993	-0.0452709358932884	0.963891353475613	TMEM163	C3	HSPA1A	CD46	C3->CD46	TMEM163->HSPA1A	0.999999999996088	dementia
GPNMB:PLAU->PICALM:IGF2R	-0.0019812636067799	0.0059198583177129	-0.334680916408384	0.73786579857632	GPNMB	PLAU	PICALM	IGF2R	PLAU->IGF2R	GPNMB->PICALM	0.8765302218970331	dementia
ERN1:C1QA->FRMD4A:CD93	-0.0019817210565181	0.0035528776622747	-0.557779142682139	0.576995206893853	ERN1	C1QA	FRMD4A	CD93	C1QA->CD93	ERN1->FRMD4A	0.8880502361246955	dementia
HIF1A:SEMA5A->HIST:PLXNA1	-0.0019823677515259	0.0060891557042606	-0.325557080128341	0.744759489543253	HIF1A	SEMA5A	HIST	PLXNA1	SEMA5A->PLXNA1	HIF1A->HIST	0.985282682081297	dementia
IFI44L:HLA-DMB->GPNMB:CD4	-0.0019826117976233	0.0152121576933044	-0.13033074187076	0.896304758996813	IFI44L	HLA-DMB	GPNMB	CD4	HLA-DMB->CD4	IFI44L->GPNMB	0.999999999987375	dementia
CD163:CALR->CCL3:SCARF1	-0.001982769671527	0.0016430248284002	-1.2067801029261	0.227516840655457	CD163	CALR	CCL3	SCARF1	CALR->SCARF1	CD163->CCL3	0.9618533003239456	dementia
IFI44L:FBN1->IFI44L:ITGA5	-0.0019830675544566	0.00212169887668	-0.934660227354986	0.349963429973471	IFI44L	FBN1	IFI44L	ITGA5	FBN1->ITGA5	IFI44L->IFI44L	0.9411728668847164	dementia
FRMD4A:TNFSF13B->AIF1:TNFRSF13C	-0.0019833382459902	0.0029557192203467	-0.671017135977345	0.502209613165967	FRMD4A	TNFSF13B	AIF1	TNFRSF13C	TNFSF13B->TNFRSF13C	FRMD4A->AIF1	0.8331344271953682	dementia
AIF1:SEMA4C->FRMD4A:PLXNB2	-0.0019833417820974	0.0031944049620098	-0.620879883948581	0.534678657626282	AIF1	SEMA4C	FRMD4A	PLXNB2	SEMA4C->PLXNB2	AIF1->FRMD4A	0.8770868582061243	dementia
CD163:WNT5A->HIST:ADRB2	-0.0019835103356329	0.0022980570241354	-0.863124941984043	0.388068775841891	CD163	WNT5A	HIST	ADRB2	WNT5A->ADRB2	CD163->HIST	0.9504097375908426	dementia
TMEM163:VEGFA->IFI44L:NRP1	-0.0019838390759373	0.0010217766366552	-1.94155846274913	0.0521905754829674	TMEM163	VEGFA	IFI44L	NRP1	VEGFA->NRP1	TMEM163->IFI44L	0.999999999983884	dementia
IFI44L:EFNB1->PICALM:EPHB2	-0.0019849483129617	0.0010328874243574	-1.92174700374201	0.0546375996978979	IFI44L	EFNB1	PICALM	EPHB2	EFNB1->EPHB2	IFI44L->PICALM	0.9020183151171453	dementia
GPNMB:VEGFA->HIF1A:TYRO3	-0.0019850397247278	0.000961129431205	-2.06531988333672	0.0388927434558013	GPNMB	VEGFA	HIF1A	TYRO3	VEGFA->TYRO3	GPNMB->HIF1A	0.6207132392954585	dementia
HIST:LIPC->TMEM163:LRP1	-0.001985543847991	0.0112734545392018	-0.176125591413585	0.860195276143556	HIST	LIPC	TMEM163	LRP1	LIPC->LRP1	HIST->TMEM163	0.999999999996631	dementia
HIF1A:FN1->MKI67:ITGAV_ITGB1	-0.0019856163176135	0.0017335998282465	-1.1453717779967	0.252055183926219	HIF1A	FN1	MKI67	ITGAV_ITGB1	FN1->ITGAV_ITGB1	HIF1A->MKI67	0.9898124060993072	dementia
HIF1A:CALM1->MKI67:KCNQ5	-0.0019859387732146	0.0063050273712991	-0.314977026468557	0.752779096936439	HIF1A	CALM1	MKI67	KCNQ5	CALM1->KCNQ5	HIF1A->MKI67	0.999999999976702	dementia
HIST:PLTP->IFI44L:ABCA1	-0.0019862671693191	0.007656436807651	-0.259424484158779	0.795307740564777	HIST	PLTP	IFI44L	ABCA1	PLTP->ABCA1	HIST->IFI44L	0.999619507275159	dementia
CCL3:SERPINE1->FRMD4A:LRP1	-0.0019863934313155	0.0031573878460294	-0.629125570941043	0.529266850934547	CCL3	SERPINE1	FRMD4A	LRP1	SERPINE1->LRP1	CCL3->FRMD4A	0.8339814047434035	dementia
CD163:C3->IFI44L:C5AR2	-0.0019864529317219	0.0027742429012071	-0.71603424878821	0.473970201459097	CD163	C3	IFI44L	C5AR2	C3->C5AR2	CD163->IFI44L	0.986926154477119	dementia
IFI44L:ADAM10->CD163:CADM1	-0.0019866838935035	0.0072497627879152	-0.274034330725303	0.784058239005489	IFI44L	ADAM10	CD163	CADM1	ADAM10->CADM1	IFI44L->CD163	0.9805737664842512	dementia
PICALM:IGF1->MKI67:IGF1R	-0.0019870217503187	0.0077006258752854	-0.258033799135198	0.796380822301105	PICALM	IGF1	MKI67	IGF1R	IGF1->IGF1R	PICALM->MKI67	0.9861016380941664	dementia
AIF1:YBX1->HSPA1A:NOTCH1	-0.0019872112554494	0.0017833746907717	-1.11429822668925	0.265151267502361	AIF1	YBX1	HSPA1A	NOTCH1	YBX1->NOTCH1	AIF1->HSPA1A	0.9027020136215268	dementia
CD163:LAMB2->CCL3:RPSA	-0.0019880299126387	0.001344543425288	-1.47859107801804	0.139249638698818	CD163	LAMB2	CCL3	RPSA	LAMB2->RPSA	CD163->CCL3	0.9618533003239456	dementia
HIST:VEGFA->HSPA1A:CD44	-0.001988090922617	0.001703553727702	-1.16702566540048	0.243200004975487	HIST	VEGFA	HSPA1A	CD44	VEGFA->CD44	HIST->HSPA1A	0.987169650107713	dementia
GPNMB:HMGB1->CCL3:CD163	-0.001988160934843	0.0136354758892539	-0.14580796086552	0.884072991211166	GPNMB	HMGB1	CCL3	CD163	HMGB1->CD163	GPNMB->CCL3	0.999999999990374	dementia
HIST:LRPAP1->AIF1:LRP1	-0.001988210636856	0.0313348197728291	-0.0634505208987993	0.949407758404746	HIST	LRPAP1	AIF1	LRP1	LRPAP1->LRP1	HIST->AIF1	0.999999999993301	dementia
GPNMB:TREML4->HIST:SIGLEC8	-0.001988272599682	0.0018421390943756	-1.07932816026359	0.28044146365581	GPNMB	TREML4	HIST	SIGLEC8	TREML4->SIGLEC8	GPNMB->HIST	0.7492186161392963	dementia
HSPA1A:LGALS9->TMEM163:SLC1A5	-0.0019886152548123	0.0009148336754044	-2.17374513889989	0.0297242806754209	HSPA1A	LGALS9	TMEM163	SLC1A5	LGALS9->SLC1A5	HSPA1A->TMEM163	0.6160034157950988	dementia
CD163:COL18A1->IFI44L:ITGB5	-0.0019888190786588	0.0053073294026269	-0.374730665421754	0.707860783637767	CD163	COL18A1	IFI44L	ITGB5	COL18A1->ITGB5	CD163->IFI44L	0.986926154477119	dementia
PICALM:APOE->CCL3:SDC2	-0.0019893369043204	0.0040424351233643	-0.492113501790669	0.622639107938887	PICALM	APOE	CCL3	SDC2	APOE->SDC2	PICALM->CCL3	0.9704308238383664	dementia
MKI67:MMP2->MKI67:PECAM1	-0.0019894352909047	0.0007867631870659	-2.52863291471964	0.011450772037744	MKI67	MMP2	MKI67	PECAM1	MMP2->PECAM1	MKI67->MKI67	0.3413008227255946	dementia
HIF1A:ARF1->MKI67:CHRM3	-0.001989532640732	0.0029159202009892	-0.682300098629965	0.49504921071535	HIF1A	ARF1	MKI67	CHRM3	ARF1->CHRM3	HIF1A->MKI67	0.9918445123513436	dementia
TMEM163:GNAS->HSPA1A:TSHR	-0.0019901923510527	0.0128461864647767	-0.154924759695003	0.876880633895793	TMEM163	GNAS	HSPA1A	TSHR	GNAS->TSHR	TMEM163->HSPA1A	0.999999999996088	dementia
TMEM163:WNT5A->HIST:ANTXR1	-0.0019903656720813	0.0031662699355479	-0.628615283155536	0.529600952316489	TMEM163	WNT5A	HIST	ANTXR1	WNT5A->ANTXR1	TMEM163->HIST	0.955018110734652	dementia
GPNMB:LGALS9->CCL3:LRP1	-0.0019909112524221	0.0069860400224686	-0.284984232271636	0.77565622207654	GPNMB	LGALS9	CCL3	LRP1	LGALS9->LRP1	GPNMB->CCL3	0.999999999990374	dementia
HIST:S100A9->IFI44L:AGER	-0.0019911379581866	0.0022309275244096	-0.892515752484396	0.372116553272393	HIST	S100A9	IFI44L	AGER	S100A9->AGER	HIST->IFI44L	0.999619507275159	dementia
MKI67:B2M->AIF1:HFE	-0.0019912795629308	0.0007874879349811	-2.52864770935003	0.0114502894236698	MKI67	B2M	AIF1	HFE	B2M->HFE	MKI67->AIF1	0.3387655590542722	dementia
HIF1A:BSG->HIF1A:SLC16A7	-0.0019917220648829	0.0166364202036811	-0.119720591359083	0.904704488133936	HIF1A	BSG	HIF1A	SLC16A7	BSG->SLC16A7	HIF1A->HIF1A	0.9756354613160346	dementia
MKI67:CLEC11A->CD163:ITGB1	-0.0019917414806303	0.0020839811089788	-0.955738740648317	0.339204244678271	MKI67	CLEC11A	CD163	ITGB1	CLEC11A->ITGB1	MKI67->CD163	0.999999999980883	dementia
MKI67:CLEC11A->HIF1A:ITGB1	-0.0019919332968772	0.001928960564588	-1.03264594074407	0.301769620592911	MKI67	CLEC11A	HIF1A	ITGB1	CLEC11A->ITGB1	MKI67->HIF1A	0.9307888075371924	dementia
CD163:CALR->IFI44L:ITGA2B	-0.0019920261250115	0.0026981748411153	-0.738286524155744	0.460340353672842	CD163	CALR	IFI44L	ITGA2B	CALR->ITGA2B	CD163->IFI44L	0.986926154477119	dementia
HSPA1A:ICAM1->CD163:ITGAL_ITGB2	-0.0019920825755938	0.0035671953779215	-0.558445042826479	0.576540522378107	HSPA1A	ICAM1	CD163	ITGAL_ITGB2	ICAM1->ITGAL_ITGB2	HSPA1A->CD163	0.999999999946263	dementia
FRMD4A:IGSF11->ERN1:VSIR	-0.0019922085589375	0.0027867406859204	-0.714888388791557	0.474678012307093	FRMD4A	IGSF11	ERN1	VSIR	IGSF11->VSIR	FRMD4A->ERN1	0.7962493977139357	dementia
PICALM:CEACAM1->CCL3:HAVCR2	-0.0019922836321147	0.0034580475260556	-0.576129627225558	0.564527567124773	PICALM	CEACAM1	CCL3	HAVCR2	CEACAM1->HAVCR2	PICALM->CCL3	0.9648714004186054	dementia
CD163:SIRPB2->MKI67:CD47	-0.0019929209043865	0.0090458715709481	-0.220312756903056	0.825627585659904	CD163	SIRPB2	MKI67	CD47	SIRPB2->CD47	CD163->MKI67	0.9957221577055788	dementia
MKI67:ICAM2->AIF1:ITGAM_ITGB2	-0.0019929598915025	0.001573397437267	-1.26666018661136	0.205276821698647	MKI67	ICAM2	AIF1	ITGAM_ITGB2	ICAM2->ITGAM_ITGB2	MKI67->AIF1	0.8801405863633707	dementia
PICALM:FABP5->MKI67:RXRA	-0.0019938975626801	0.0071070322118501	-0.28055276847564	0.779053446796961	PICALM	FABP5	MKI67	RXRA	FABP5->RXRA	PICALM->MKI67	0.9861016380941664	dementia
CCL3:PLTP->HIST:ABCA1	-0.0019942624250224	0.0044083775761567	-0.452380130914522	0.650995158206255	CCL3	PLTP	HIST	ABCA1	PLTP->ABCA1	CCL3->HIST	0.9878348801745211	dementia
HSPA1A:VEGFA->HIST:NRP2	-0.0019951175533258	0.0069013203195703	-0.289092153521444	0.772510857953021	HSPA1A	VEGFA	HIST	NRP2	VEGFA->NRP2	HSPA1A->HIST	0.999999999968253	dementia
IFI44L:GNAS->GPNMB:ADCY9	-0.0019960087782419	0.0057066816964493	-0.349766972193994	0.726513587648607	IFI44L	GNAS	GPNMB	ADCY9	GNAS->ADCY9	IFI44L->GPNMB	0.9958569090014564	dementia
HIF1A:BSG->CD163:SLC16A7	-0.0019960887434206	0.0051027011540703	-0.391182764412605	0.695662147323894	HIF1A	BSG	CD163	SLC16A7	BSG->SLC16A7	HIF1A->CD163	0.9203347652797398	dementia
GPNMB:PDGFC->ERN1:FLT1	-0.0019961584123777	0.0010241675136044	-1.9490546086085	0.0512889035986442	GPNMB	PDGFC	ERN1	FLT1	PDGFC->FLT1	GPNMB->ERN1	0.6596814152515271	dementia
FRMD4A:LPL->HIST:LRP1	-0.0019962469488832	0.0055294170495985	-0.361023039314458	0.718082224063172	FRMD4A	LPL	HIST	LRP1	LPL->LRP1	FRMD4A->HIST	0.9353109647125136	dementia
PICALM:CALCB->TMEM163:ADRB2	-0.0019966154520889	0.0040465956512403	-0.49340621702022	0.621725590405265	PICALM	CALCB	TMEM163	ADRB2	CALCB->ADRB2	PICALM->TMEM163	0.9934161045528432	dementia
IFI44L:LPL->HSPA1A:LRP1	-0.0019967657926047	0.0071167667763079	-0.280572042806302	0.779038661618721	IFI44L	LPL	HSPA1A	LRP1	LPL->LRP1	IFI44L->HSPA1A	0.9519294728749076	dementia
PICALM:TGFB1->IFI44L:SDC2	-0.0019971082573017	0.0024727168483263	-0.807657479526413	0.419287787663801	PICALM	TGFB1	IFI44L	SDC2	TGFB1->SDC2	PICALM->IFI44L	0.9639394216666516	dementia
TMEM163:BSG->HIF1A:SLC16A7	-0.0019972584077666	0.0066043606644466	-0.302415102572836	0.762335643220615	TMEM163	BSG	HIF1A	SLC16A7	BSG->SLC16A7	TMEM163->HIF1A	0.9585799909588464	dementia
IFI44L:LGALS9->PICALM:CD47	-0.0019973348899973	0.0096052022397939	-0.207943033382729	0.835273447725164	IFI44L	LGALS9	PICALM	CD47	LGALS9->CD47	IFI44L->PICALM	0.9834851548386968	dementia
HIF1A:ANGPTL4->GPNMB:SDC3	-0.001997375855211	0.0055824303067838	-0.357796827805226	0.7204953646833	HIF1A	ANGPTL4	GPNMB	SDC3	ANGPTL4->SDC3	HIF1A->GPNMB	0.9478576020372758	dementia
HSPA1A:SEMA4A->HSPA1A:NRP1_PLXNA1	-0.0019973889035145	0.0076033232935681	-0.262699457381246	0.792782235048044	HSPA1A	SEMA4A	HSPA1A	NRP1_PLXNA1	SEMA4A->NRP1_PLXNA1	HSPA1A->HSPA1A	0.999999999961099	dementia
CD163:LY86->HSPA1A:CD180	-0.0019975478150319	0.0025905991452951	-0.771075609539872	0.440662116658086	CD163	LY86	HSPA1A	CD180	LY86->CD180	CD163->HSPA1A	0.9606431813234444	dementia
IFI44L:ACTR2->CD163:ADRB2	-0.0019979042215075	0.001304359878352	-1.53171241669271	0.125593416981828	IFI44L	ACTR2	CD163	ADRB2	ACTR2->ADRB2	IFI44L->CD163	0.9623804696230744	dementia
CD163:CALM1->HSPA1A:PDE1A	-0.0019983021418153	0.006807505373921	-0.293543968319238	0.769106396994991	CD163	CALM1	HSPA1A	PDE1A	CALM1->PDE1A	CD163->HSPA1A	0.999867537688337	dementia
GPNMB:SERPINF1->HIF1A:PLXDC1	-0.0019983949383669	0.0053802735907282	-0.371429984863727	0.710317295665767	GPNMB	SERPINF1	HIF1A	PLXDC1	SERPINF1->PLXDC1	GPNMB->HIF1A	0.9268241174297056	dementia
AIF1:APOE->HSPA1A:ABCA1	-0.0019986330403399	0.0418803044397887	-0.0477225050551725	0.961937398094453	AIF1	APOE	HSPA1A	ABCA1	APOE->ABCA1	AIF1->HSPA1A	0.997218827406069	dementia
AIF1:CXCL12->FRMD4A:CD4	-0.0019987917703966	0.0024459805758333	-0.817174016075566	0.413828989409763	AIF1	CXCL12	FRMD4A	CD4	CXCL12->CD4	AIF1->FRMD4A	0.8495632197903856	dementia
HIF1A:SEMA4A->HIST:NRP1_PLXNA2	-0.0019989456932659	0.0010370326543408	-1.9275629218605	0.0539095145256241	HIF1A	SEMA4A	HIST	NRP1_PLXNA2	SEMA4A->NRP1_PLXNA2	HIF1A->HIST	0.8742563211028932	dementia
IFI44L:LGALS9->CD163:MRC2	-0.0019992293254633	0.0067242404046508	-0.29731675329165	0.766224692362856	IFI44L	LGALS9	CD163	MRC2	LGALS9->MRC2	IFI44L->CD163	0.97423712254971	dementia
HIF1A:ADAM17->MKI67:RHBDF2	-0.0019994152711779	0.0487986726941979	-0.0409727388223753	0.967317628874132	HIF1A	ADAM17	MKI67	RHBDF2	ADAM17->RHBDF2	HIF1A->MKI67	0.999999999976702	dementia
CD163:IGFBP4->AIF1:LRP6	-0.0019994235977294	0.0019090213838383	-1.04735526519315	0.294935755828764	CD163	IGFBP4	AIF1	LRP6	IGFBP4->LRP6	CD163->AIF1	0.8687485216457264	dementia
TMEM163:SIRPB2->HIST:CD47	-0.0019994640383669	0.0098395129734221	-0.203207622548779	0.838972755199367	TMEM163	SIRPB2	HIST	CD47	SIRPB2->CD47	TMEM163->HIST	0.999999999972548	dementia
TMEM163:GNAI2->MKI67:FPR1	-0.0019996039827046	0.0068535744176013	-0.291760745687573	0.770469560383606	TMEM163	GNAI2	MKI67	FPR1	GNAI2->FPR1	TMEM163->MKI67	0.9947613305745504	dementia
CD163:ARPC5->ERN1:ADRB2	-0.0020005431428157	0.0020029506926873	-0.9987979984328	0.317892555844189	CD163	ARPC5	ERN1	ADRB2	ARPC5->ADRB2	CD163->ERN1	0.9407111993624684	dementia
HIST:TXLNA->HIF1A:STX3	-0.0020006690688633	0.0119858067928777	-0.166919849738625	0.867433114431713	HIST	TXLNA	HIF1A	STX3	TXLNA->STX3	HIST->HIF1A	0.985964347459649	dementia
HIF1A:BMP1->HIF1A:BMPR1A	-0.0020006701053758	0.0022504976250672	-0.888990098497011	0.374008401218463	HIF1A	BMP1	HIF1A	BMPR1A	BMP1->BMPR1A	HIF1A->HIF1A	0.8952400136115196	dementia
ERN1:CCL4->PICALM:CCR3	-0.0020014746488505	0.0028225531750324	-0.709100776755987	0.478261940981019	ERN1	CCL4	PICALM	CCR3	CCL4->CCR3	ERN1->PICALM	0.8499504832958236	dementia
CD163:CXCL12->MKI67:ITGA4	-0.0020015432197083	0.0028171458099329	-0.710486199418978	0.477402685964723	CD163	CXCL12	MKI67	ITGA4	CXCL12->ITGA4	CD163->MKI67	0.964964858951046	dementia
MKI67:TNFSF13B->GPNMB:CD40	-0.0020015603452457	0.0007880180249079	-2.53999309911675	0.0110854656126674	MKI67	TNFSF13B	GPNMB	CD40	TNFSF13B->CD40	MKI67->GPNMB	0.2037130850671949	dementia
IFI44L:SHBG->GPNMB:SLC37A1	-0.0020021128527576	0.0021636595651646	-0.925336353736996	0.354790974285473	IFI44L	SHBG	GPNMB	SLC37A1	SHBG->SLC37A1	IFI44L->GPNMB	0.9958569090014564	dementia
PICALM:APP->AIF1:LRP10	-0.0020026101681561	0.0026911720363106	-0.744140523584508	0.456791465546255	PICALM	APP	AIF1	LRP10	APP->LRP10	PICALM->AIF1	0.9597580991356092	dementia
ERN1:AFDN->FRMD4A:EPHB3	-0.0020026241499418	0.0167073609404507	-0.119864780385109	0.904590264454968	ERN1	AFDN	FRMD4A	EPHB3	AFDN->EPHB3	ERN1->FRMD4A	0.9824250550541256	dementia
MKI67:ACTR2->MKI67:ADRB2	-0.0020026536277358	0.0085843375853316	-0.233291574082302	0.815535001028787	MKI67	ACTR2	MKI67	ADRB2	ACTR2->ADRB2	MKI67->MKI67	0.9949907045216666	dementia
GPNMB:JAG1->FRMD4A:NOTCH2	-0.0020027496166093	0.0026747834218277	-0.748752067276114	0.454006654909365	GPNMB	JAG1	FRMD4A	NOTCH2	JAG1->NOTCH2	GPNMB->FRMD4A	0.6902754243009732	dementia
HSPA1A:EFNB1->CCL3:EPHB6	-0.0020028743882471	0.0033426363752777	-0.599190029481063	0.549046170839055	HSPA1A	EFNB1	CCL3	EPHB6	EFNB1->EPHB6	HSPA1A->CCL3	0.999999999968396	dementia
HSPA1A:ADAM17->FRMD4A:ITGA5	-0.0020029283629126	0.0026133980634434	-0.766407686195927	0.44343376083032	HSPA1A	ADAM17	FRMD4A	ITGA5	ADAM17->ITGA5	HSPA1A->FRMD4A	0.9707278281279336	dementia
CCL3:SPP1->GPNMB:ITGA4_ITGB1	-0.0020030483414105	0.0059850327047627	-0.334676256625389	0.73786931404428	CCL3	SPP1	GPNMB	ITGA4_ITGB1	SPP1->ITGA4_ITGB1	CCL3->GPNMB	0.9988366248242294	dementia
MKI67:ARF1->MKI67:INSR	-0.0020042705948122	0.0191283355562573	-0.104780187952978	0.916550231222688	MKI67	ARF1	MKI67	INSR	ARF1->INSR	MKI67->MKI67	0.999999999997693	dementia
CCL3:CXCL16->CCL3:CXCR6	-0.0020044429960088	0.0086643553618445	-0.231343580947276	0.8170478921204	CCL3	CXCL16	CCL3	CXCR6	CXCL16->CXCR6	CCL3->CCL3	0.9822935332234022	dementia
AIF1:APP->CCL3:NOTCH2	-0.0020050776152805	0.0071934147376861	-0.278737941352938	0.780445943009022	AIF1	APP	CCL3	NOTCH2	APP->NOTCH2	AIF1->CCL3	0.99999999999362	dementia
GPNMB:GRN->MKI67:EGFR	-0.0020051556560897	0.0010832489949253	-1.85105701965413	0.0641613505026122	GPNMB	GRN	MKI67	EGFR	GRN->EGFR	GPNMB->MKI67	0.9344524893713776	dementia
CCL3:NCAM1->GPNMB:PTPRA	-0.0020054850841069	0.0097655568923322	-0.205363104861089	0.83728844396666	CCL3	NCAM1	GPNMB	PTPRA	NCAM1->PTPRA	CCL3->GPNMB	0.9988366248242294	dementia
HIST:GNAI2->MKI67:OPRM1	-0.0020058481161905	0.0164255059260509	-0.122117889410596	0.902805654214161	HIST	GNAI2	MKI67	OPRM1	GNAI2->OPRM1	HIST->MKI67	0.999999996559214	dementia
MKI67:GNAS->IFI44L:VIPR1	-0.0020066114381159	0.0015833395260131	-1.26732858312998	0.205037824253729	MKI67	GNAS	IFI44L	VIPR1	GNAS->VIPR1	MKI67->IFI44L	0.6090111565631593	dementia
CCL3:LGALS3BP->MKI67:ITGB1	-0.0020067440254186	0.0083555500446272	-0.240168991233445	0.810199251641905	CCL3	LGALS3BP	MKI67	ITGB1	LGALS3BP->ITGB1	CCL3->MKI67	0.999999999948493	dementia
HIF1A:ANXA1->AIF1:FPR1	-0.0020070094876189	0.0018178927213978	-1.104030762649	0.269579793448441	HIF1A	ANXA1	AIF1	FPR1	ANXA1->FPR1	HIF1A->AIF1	0.9661807894371336	dementia
TMEM163:COL4A2->IFI44L:CD93	-0.0020070270153699	0.0015485760918065	-1.29604675287771	0.194959378016254	TMEM163	COL4A2	IFI44L	CD93	COL4A2->CD93	TMEM163->IFI44L	0.999999999983884	dementia
MKI67:CD55->HIF1A:ADGRE5	-0.0020075282381481	0.0017527058980094	-1.14538796293671	0.252048482353022	MKI67	CD55	HIF1A	ADGRE5	CD55->ADGRE5	MKI67->HIF1A	0.9307888075371924	dementia
CD163:CALM1->GPNMB:PDE1B	-0.0020075297208319	0.0058490266229155	-0.343224582525711	0.731429512512492	CD163	CALM1	GPNMB	PDE1B	CALM1->PDE1B	CD163->GPNMB	0.9319803959835952	dementia
FRMD4A:ANOS1->MKI67:FGFR1	-0.0020076153065716	0.0010225614818554	-1.96331990026535	0.0496090145354071	FRMD4A	ANOS1	MKI67	FGFR1	ANOS1->FGFR1	FRMD4A->MKI67	0.670460416612809	dementia
AIF1:HGF->CCL3:SDC2	-0.0020077166721978	0.0029962291098028	-0.670081158222917	0.502806055317785	AIF1	HGF	CCL3	SDC2	HGF->SDC2	AIF1->CCL3	0.99999999999362	dementia
ERN1:CD14->HIF1A:TLR1	-0.0020081613866359	0.002688480146512	-0.746950424477292	0.45509348660188	ERN1	CD14	HIF1A	TLR1	CD14->TLR1	ERN1->HIF1A	0.8348592223357301	dementia
GPNMB:FARP2->HSPA1A:PLXNA3	-0.0020083928822919	0.0034264896861791	-0.586137145076747	0.557783356355263	GPNMB	FARP2	HSPA1A	PLXNA3	FARP2->PLXNA3	GPNMB->HSPA1A	0.912131893279624	dementia
HIST:CALR->ERN1:TSHR	-0.0020084317338337	0.0067715009504865	-0.2966006722172	0.766771397598329	HIST	CALR	ERN1	TSHR	CALR->TSHR	HIST->ERN1	0.9257262036470842	dementia
GPNMB:LYZ->AIF1:ITGAL	-0.0020084440601609	0.0040108824384675	-0.500748673383802	0.616548012278272	GPNMB	LYZ	AIF1	ITGAL	LYZ->ITGAL	GPNMB->AIF1	0.9862510348850588	dementia
IFI44L:CXCL16->TMEM163:GRM7	-0.0020084465800397	0.0034279926968979	-0.585895816480939	0.557945528835357	IFI44L	CXCL16	TMEM163	GRM7	CXCL16->GRM7	IFI44L->TMEM163	0.999999999965492	dementia
TMEM163:SEMA6B->HIF1A:PLXNA4	-0.0020085742514875	0.0032629834769294	-0.615563721265812	0.538182501319935	TMEM163	SEMA6B	HIF1A	PLXNA4	SEMA6B->PLXNA4	TMEM163->HIF1A	0.896970835533225	dementia
CCL3:LRPAP1->IFI44L:LRP8	-0.002008822311318	0.0044143422039666	-0.455067192007221	0.649060900006405	CCL3	LRPAP1	IFI44L	LRP8	LRPAP1->LRP8	CCL3->IFI44L	0.9617604201573275	dementia
HSPA1A:PDCD1LG2->CD163:PDCD2	-0.0020089004008418	0.00921974112697	-0.21789119381729	0.827513888627909	HSPA1A	PDCD1LG2	CD163	PDCD2	PDCD1LG2->PDCD2	HSPA1A->CD163	0.999999999946263	dementia
MKI67:CLEC11A->GPNMB:ITGB1	-0.0020090857156161	0.0025541412027364	-0.786599313093457	0.431516461514584	MKI67	CLEC11A	GPNMB	ITGB1	CLEC11A->ITGB1	MKI67->GPNMB	0.9672035476940956	dementia
ERN1:APOE->AIF1:LRP1	-0.0020094635613057	0.0014458225231801	-1.38984109673838	0.164577135503266	ERN1	APOE	AIF1	LRP1	APOE->LRP1	ERN1->AIF1	0.84757224784182	dementia
FRMD4A:SLIT2->HIF1A:PLXNA1	-0.0020095607360622	0.0069002357489039	-0.291230736048612	0.770874856903163	FRMD4A	SLIT2	HIF1A	PLXNA1	SLIT2->PLXNA1	FRMD4A->HIF1A	0.9291653819346134	dementia
AIF1:TNFSF10->HIF1A:TNFRSF10B	-0.0020095946338299	0.0034775458792557	-0.577877245507398	0.563346998793937	AIF1	TNFSF10	HIF1A	TNFRSF10B	TNFSF10->TNFRSF10B	AIF1->HIF1A	0.956147801746172	dementia
IFI44L:COPA->IFI44L:P2RY6	-0.0020099944063891	0.0102666202585462	-0.195779560923764	0.84478270849983	IFI44L	COPA	IFI44L	P2RY6	COPA->P2RY6	IFI44L->IFI44L	0.969736885217423	dementia
PICALM:MTMR4->CCL3:SMAD3	-0.0020100621644904	0.0083263334942914	-0.24141023967735	0.809237177297147	PICALM	MTMR4	CCL3	SMAD3	MTMR4->SMAD3	PICALM->CCL3	0.994019200293639	dementia
CD163:ACTR2->PICALM:ADRB2	-0.0020102346299938	0.0049511554821869	-0.40601323008865	0.684732879480052	CD163	ACTR2	PICALM	ADRB2	ACTR2->ADRB2	CD163->PICALM	0.9192904023029466	dementia
HSPA1A:HRAS->MKI67:INSR	-0.0020105783996142	0.0071636550605012	-0.280663764884513	0.778968303473447	HSPA1A	HRAS	MKI67	INSR	HRAS->INSR	HSPA1A->MKI67	0.999999999962709	dementia
AIF1:TNFSF13B->GPNMB:CD40	-0.0020107603595557	0.0047256500124641	-0.425499212648477	0.670472795454896	AIF1	TNFSF13B	GPNMB	CD40	TNFSF13B->CD40	AIF1->GPNMB	0.9516537936440748	dementia
CCL3:ANXA2->FRMD4A:TLR2	-0.002010895133404	0.006443272615617	-0.312092201178952	0.754970453303015	CCL3	ANXA2	FRMD4A	TLR2	ANXA2->TLR2	CCL3->FRMD4A	0.9525989266762042	dementia
MKI67:IRAK4->IFI44L:TLR7	-0.0020109205183341	0.0016651246327377	-1.20766967156556	0.227174348289352	MKI67	IRAK4	IFI44L	TLR7	IRAK4->TLR7	MKI67->IFI44L	0.640451976250772	dementia
TMEM163:FAM3C->AIF1:LAMP1	-0.0020111358659074	0.0052313640594883	-0.384438139467615	0.700653737077431	TMEM163	FAM3C	AIF1	LAMP1	FAM3C->LAMP1	TMEM163->AIF1	0.941956720115099	dementia
FRMD4A:FAM3C->HIF1A:ADGRG5	-0.0020112290799861	0.0038142066103632	-0.527299458430385	0.597985650293048	FRMD4A	FAM3C	HIF1A	ADGRG5	FAM3C->ADGRG5	FRMD4A->HIF1A	0.8961042554979706	dementia
CD163:THBS1->HIST:SCARB1	-0.0020115600111924	0.0069326455419517	-0.290157631602512	0.771695647589526	CD163	THBS1	HIST	SCARB1	THBS1->SCARB1	CD163->HIST	0.9614424313569012	dementia
HIST:LAMA2->FRMD4A:ITGA6_ITGB1	-0.0020115925039555	0.0107585590712972	-0.186976015154506	0.851679438430279	HIST	LAMA2	FRMD4A	ITGA6_ITGB1	LAMA2->ITGA6_ITGB1	HIST->FRMD4A	0.9866187046191662	dementia
ERN1:TGFB1->PICALM:ENG	-0.0020119131243762	0.0044187928562142	-0.455308313795893	0.648887445933776	ERN1	TGFB1	PICALM	ENG	TGFB1->ENG	ERN1->PICALM	0.9587122746080188	dementia
CD163:PLAU->ERN1:ITGB1	-0.0020120234790837	0.0022354976271496	-0.900033824526657	0.368102250552248	CD163	PLAU	ERN1	ITGB1	PLAU->ITGB1	CD163->ERN1	0.9407111993624684	dementia
TMEM163:APOE->FRMD4A:LRP5	-0.0020123759013879	0.0022026241808661	-0.913626536414641	0.360913117769875	TMEM163	APOE	FRMD4A	LRP5	APOE->LRP5	TMEM163->FRMD4A	0.767824274497258	dementia
TMEM163:DLL1->FRMD4A:NOTCH1	-0.0020124859155778	0.0017545105169563	-1.14703553847545	0.251366933379469	TMEM163	DLL1	FRMD4A	NOTCH1	DLL1->NOTCH1	TMEM163->FRMD4A	0.7317031556833907	dementia
HSPA1A:C3->IFI44L:C5AR2	-0.0020130247644169	0.001400055168208	-1.4378181732606	0.150485651561586	HSPA1A	C3	IFI44L	C5AR2	C3->C5AR2	HSPA1A->IFI44L	0.9571847517158644	dementia
ERN1:C1QA->FRMD4A:CD33	-0.0020130757352335	0.0033746603417915	-0.596526918666094	0.550823276484112	ERN1	C1QA	FRMD4A	CD33	C1QA->CD33	ERN1->FRMD4A	0.8855607700076389	dementia
MKI67:IGF1->FRMD4A:INSR	-0.0020133204263592	0.0026912049432851	-0.748111150502568	0.454393116819826	MKI67	IGF1	FRMD4A	INSR	IGF1->INSR	MKI67->FRMD4A	0.8659810849537264	dementia
GPNMB:LAMB1->ERN1:ITGA9_ITGB1	-0.0020139598350246	0.0022441152028697	-0.89744048453894	0.369483917871841	GPNMB	LAMB1	ERN1	ITGA9_ITGB1	LAMB1->ITGA9_ITGB1	GPNMB->ERN1	0.999999917340304	dementia
MKI67:ITGB3BP->HIF1A:ITGB5	-0.0020144152915383	0.0123065960956618	-0.163685821479787	0.869978479815348	MKI67	ITGB3BP	HIF1A	ITGB5	ITGB3BP->ITGB5	MKI67->HIF1A	0.999999999975195	dementia
ERN1:TGFA->PICALM:ERBB4	-0.0020147622565694	0.0071778605921447	-0.280691193525597	0.778947263871136	ERN1	TGFA	PICALM	ERBB4	TGFA->ERBB4	ERN1->PICALM	0.9587122746080188	dementia
FRMD4A:CD47->ERN1:SIRPA	-0.0020150010209407	0.0027123499418917	-0.74289861710666	0.457543063017392	FRMD4A	CD47	ERN1	SIRPA	CD47->SIRPA	FRMD4A->ERN1	0.7962493977139357	dementia
ERN1:SIRPA->FRMD4A:CD47	-0.0020150010209407	0.0027123499418917	-0.74289861710666	0.457543063017392	ERN1	SIRPA	FRMD4A	CD47	SIRPA->CD47	ERN1->FRMD4A	0.8842089406820609	dementia
CD163:CALM1->CD163:KCNN4	-0.0020154717272191	0.0023152602216339	-0.870516285118369	0.384018323508814	CD163	CALM1	CD163	KCNN4	CALM1->KCNN4	CD163->CD163	0.9378778857401096	dementia
CD163:GRN->MKI67:TNFRSF1A	-0.0020165759367421	0.0040121011988496	-0.502623397764831	0.615229075751346	CD163	GRN	MKI67	TNFRSF1A	GRN->TNFRSF1A	CD163->MKI67	0.964964858951046	dementia
CCL3:LPL->AIF1:LRP1	-0.0020166966149358	0.0078154063621562	-0.258041171691484	0.796375132464841	CCL3	LPL	AIF1	LRP1	LPL->LRP1	CCL3->AIF1	0.999999999996409	dementia
MKI67:ADAM17->PICALM:NOTCH1	-0.0020169398343515	0.0046109818842078	-0.437420897544478	0.661806131467119	MKI67	ADAM17	PICALM	NOTCH1	ADAM17->NOTCH1	MKI67->PICALM	0.981577901411476	dementia
MKI67:TLN1->HIF1A:ITGB5	-0.0020170513216368	0.0090361305020709	-0.223220693987824	0.823363746769556	MKI67	TLN1	HIF1A	ITGB5	TLN1->ITGB5	MKI67->HIF1A	0.999999999975195	dementia
FRMD4A:YBX1->CCL3:NOTCH1	-0.0020171434629302	0.0097508824337481	-0.206867786237355	0.836113115171354	FRMD4A	YBX1	CCL3	NOTCH1	YBX1->NOTCH1	FRMD4A->CCL3	0.9443972010552532	dementia
AIF1:SERPINF1->CD163:PLXDC2	-0.0020178192791387	0.0292655984866417	-0.0689485055314972	0.945030608524655	AIF1	SERPINF1	CD163	PLXDC2	SERPINF1->PLXDC2	AIF1->CD163	0.9921306177254082	dementia
HIST:IL16->HSPA1A:GRIN2B	-0.0020179395586748	0.0051516390333819	-0.391708259371207	0.695273786665442	HIST	IL16	HSPA1A	GRIN2B	IL16->GRIN2B	HIST->HSPA1A	0.987169650107713	dementia
HSPA1A:RTN4->HIST:LINGO1	-0.0020180091828938	0.0068581024176592	-0.29425182944156	0.76856547852756	HSPA1A	RTN4	HIST	LINGO1	RTN4->LINGO1	HSPA1A->HIST	0.999999999968253	dementia
AIF1:ADAM15->HIST:ITGAV	-0.0020189291995656	0.0009043980015996	-2.23234593176306	0.0255921083393242	AIF1	ADAM15	HIST	ITGAV	ADAM15->ITGAV	AIF1->HIST	0.4009430306494125	dementia
FRMD4A:APOE->ERN1:SCARB1	-0.0020193687815402	0.0030471960751906	-0.66269735576955	0.507524403642027	FRMD4A	APOE	ERN1	SCARB1	APOE->SCARB1	FRMD4A->ERN1	0.7962493977139357	dementia
AIF1:ANGPT2->ERN1:ITGA5_ITGB1	-0.0020194598877547	0.0023186994263174	-0.870945093112818	0.383784133700693	AIF1	ANGPT2	ERN1	ITGA5_ITGB1	ANGPT2->ITGA5_ITGB1	AIF1->ERN1	0.8899732045414506	dementia
CD163:VEGFA->CCL3:ITGB1	-0.0020197965853307	0.0061996105167569	-0.325794109141442	0.744580136010632	CD163	VEGFA	CCL3	ITGB1	VEGFA->ITGB1	CD163->CCL3	0.976778061403499	dementia
IFI44L:FGF20->MKI67:FGFR1	-0.0020198888834055	0.0007283199902667	-2.77335362258235	0.0055481794373201	IFI44L	FGF20	MKI67	FGFR1	FGF20->FGFR1	IFI44L->MKI67	0.1586126592080922	dementia
HIST:C1QA->AIF1:CD33	-0.0020199379660369	0.0033382282127472	-0.605092832875733	0.545117316132759	HIST	C1QA	AIF1	CD33	C1QA->CD33	HIST->AIF1	0.999999999993301	dementia
IFI44L:B2M->HIST:TFRC	-0.0020203386799804	0.0313816164631074	-0.0643796881003741	0.948667903017823	IFI44L	B2M	HIST	TFRC	B2M->TFRC	IFI44L->HIST	0.9985607599981192	dementia
HIST:LIPC->IFI44L:LRP1	-0.0020203441222304	0.0130693941632711	-0.154585904823979	0.877147782732221	HIST	LIPC	IFI44L	LRP1	LIPC->LRP1	HIST->IFI44L	0.999619507275159	dementia
CCL3:APOE->TMEM163:SDC2	-0.0020209834067801	0.0091719606318737	-0.220343663464602	0.825603517136685	CCL3	APOE	TMEM163	SDC2	APOE->SDC2	CCL3->TMEM163	0.999999999957951	dementia
ERN1:APP->FRMD4A:APLP2	-0.0020210149567076	0.0053308484365841	-0.379116941843253	0.70460102598055	ERN1	APP	FRMD4A	APLP2	APP->APLP2	ERN1->FRMD4A	0.9379531868293328	dementia
CD163:C3->MKI67:C5AR2	-0.0020210768524159	0.0059977186689568	-0.336974267045349	0.736136298703809	CD163	C3	MKI67	C5AR2	C3->C5AR2	CD163->MKI67	0.964964858951046	dementia
HSPA1A:WNT5A->TMEM163:LRP6	-0.002021683251297	0.002388501155023	-0.846423392781454	0.397316593175779	HSPA1A	WNT5A	TMEM163	LRP6	WNT5A->LRP6	HSPA1A->TMEM163	0.8380645548363598	dementia
IFI44L:CCL3->HSPA1A:CCR1	-0.0020217521123916	0.0080279281564198	-0.251839836256494	0.801164864563014	IFI44L	CCL3	HSPA1A	CCR1	CCL3->CCR1	IFI44L->HSPA1A	0.9519294728749076	dementia
HIF1A:SEMA4A->GPNMB:PLXND1	-0.0020222104199022	0.0017655081558664	-1.14539851497304	0.252044113219679	HIF1A	SEMA4A	GPNMB	PLXND1	SEMA4A->PLXND1	HIF1A->GPNMB	0.7988871733600098	dementia
CCL3:ITGB2->PICALM:CD226	-0.0020223874476821	0.0103338044148039	-0.195705992343432	0.844840293900027	CCL3	ITGB2	PICALM	CD226	ITGB2->CD226	CCL3->PICALM	0.9656393127015076	dementia
CCL3:VEGFA->PICALM:NRP2	-0.0020223999203068	0.0068563194069495	-0.294968743471452	0.768017757026377	CCL3	VEGFA	PICALM	NRP2	VEGFA->NRP2	CCL3->PICALM	0.9656393127015076	dementia
CCL3:LGALS9->ERN1:CD47	-0.0020225324005263	0.0190285079713066	-0.106289594726825	0.915352587028819	CCL3	LGALS9	ERN1	CD47	LGALS9->CD47	CCL3->ERN1	0.999999999997741	dementia
PICALM:ANGPT2->CCL3:ITGA5_ITGB1	-0.0020230783121867	0.0036494870580755	-0.554345934097796	0.579342119796356	PICALM	ANGPT2	CCL3	ITGA5_ITGB1	ANGPT2->ITGA5_ITGB1	PICALM->CCL3	0.9704308238383664	dementia
HIF1A:SPON1->MKI67:LRP8	-0.0020236228303897	0.0010098600784321	-2.0038645685761	0.0450845698953391	HIF1A	SPON1	MKI67	LRP8	SPON1->LRP8	HIF1A->MKI67	0.7151892143652234	dementia
HIF1A:COL9A2->CCL3:CD44	-0.0020247609725682	0.0059971789646888	-0.337618901235052	0.735650396611557	HIF1A	COL9A2	CCL3	CD44	COL9A2->CD44	HIF1A->CCL3	0.999999999984748	dementia
IFI44L:LGALS9->MKI67:CD44	-0.0020249579677335	0.0034202740793583	-0.592045526396378	0.553820102762823	IFI44L	LGALS9	MKI67	CD44	LGALS9->CD44	IFI44L->MKI67	0.8358899687662484	dementia
HSPA1A:GNAI2->PICALM:FPR1	-0.0020260877296312	0.002116062495301	-0.957480100011397	0.338324985970058	HSPA1A	GNAI2	PICALM	FPR1	GNAI2->FPR1	HSPA1A->PICALM	0.99999999997738	dementia
PICALM:CP->ERN1:SLC40A1	-0.002026126737678	0.0020831462310629	-0.972628184937455	0.330738129348719	PICALM	CP	ERN1	SLC40A1	CP->SLC40A1	PICALM->ERN1	0.9704509145729578	dementia
TMEM163:MELTF->FRMD4A:TFRC	-0.0020263630440731	0.0082149798120175	-0.246666831865961	0.805166077818974	TMEM163	MELTF	FRMD4A	TFRC	MELTF->TFRC	TMEM163->FRMD4A	0.9343902631479452	dementia
HIF1A:GNAS->CCL3:TSHR	-0.0020265099149388	0.0057943005168694	-0.349741941937416	0.726532373986793	HIF1A	GNAS	CCL3	TSHR	GNAS->TSHR	HIF1A->CCL3	0.999999999984748	dementia
AIF1:HMGB1->FRMD4A:CXCR4	-0.0020274891783866	0.0008349592059865	-2.4282493849398	0.0151719067515645	AIF1	HMGB1	FRMD4A	CXCR4	HMGB1->CXCR4	AIF1->FRMD4A	0.3930085746510242	dementia
HIST:LGALS3BP->HIST:CD33	-0.0020277717357963	0.0057535221322583	-0.352440068741061	0.724508256715296	HIST	LGALS3BP	HIST	CD33	LGALS3BP->CD33	HIST->HIST	0.9712464952707596	dementia
HIF1A:B2M->HIST:HFE	-0.0020285596897309	0.0008276966519802	-2.45084921496027	0.0142519641438124	HIF1A	B2M	HIST	HFE	B2M->HFE	HIF1A->HIST	0.7198117001816889	dementia
HIF1A:CALR->CCL3:ITGAV	-0.0020286296668539	0.0037347093919955	-0.543182736306551	0.587003991695662	HIF1A	CALR	CCL3	ITGAV	CALR->ITGAV	HIF1A->CCL3	0.999999999984748	dementia
FRMD4A:PSEN1->CCL3:NCSTN	-0.0020288567690755	0.0013425811320801	-1.51116138950363	0.130747336944851	FRMD4A	PSEN1	CCL3	NCSTN	PSEN1->NCSTN	FRMD4A->CCL3	0.6811430398108087	dementia
CCL3:SORBS1->IFI44L:ITGB5	-0.0020300025906501	0.0025322595266379	-0.801656611139433	0.422751620832322	CCL3	SORBS1	IFI44L	ITGB5	SORBS1->ITGB5	CCL3->IFI44L	0.9617604201573275	dementia
PICALM:B2M->MKI67:LILRB2	-0.002030192483248	0.0015795107427167	-1.28532996221108	0.198677004223845	PICALM	B2M	MKI67	LILRB2	B2M->LILRB2	PICALM->MKI67	0.95329794554222	dementia
AIF1:JAM2->IFI44L:ITGAV_ITGB1	-0.0020303218027825	0.0032350611345163	-0.627599207050551	0.530266528294047	AIF1	JAM2	IFI44L	ITGAV_ITGB1	JAM2->ITGAV_ITGB1	AIF1->IFI44L	0.9649803131447648	dementia
MKI67:NECTIN2->IFI44L:CD96	-0.0020305974724513	0.0013972399112984	-1.45329191932714	0.146142719945741	MKI67	NECTIN2	IFI44L	CD96	NECTIN2->CD96	MKI67->IFI44L	0.5435769213167325	dementia
HIF1A:FN1->CD163:TSHR	-0.0020306637778347	0.0021444580640922	-0.946935643945256	0.343671573592473	HIF1A	FN1	CD163	TSHR	FN1->TSHR	HIF1A->CD163	0.7738404901581105	dementia
MKI67:TNFSF14->HIST:LTBR	-0.0020307843057577	0.0008247437707966	-2.46232148415777	0.0138040872089931	MKI67	TNFSF14	HIST	LTBR	TNFSF14->LTBR	MKI67->HIST	0.2723177998695654	dementia
HIST:MFNG->GPNMB:NOTCH1	-0.0020309343206143	0.0039999638880069	-0.507738164012848	0.611636980298341	HIST	MFNG	GPNMB	NOTCH1	MFNG->NOTCH1	HIST->GPNMB	0.8969536722252207	dementia
FRMD4A:RTN4->HIST:LINGO1	-0.0020319248659234	0.0119010839867426	-0.170734436307389	0.864432584115318	FRMD4A	RTN4	HIST	LINGO1	RTN4->LINGO1	FRMD4A->HIST	0.9675722313947416	dementia
CD163:CALM1->HIST:TRPC5	-0.0020319758452999	0.0021356363926014	-0.951461518608388	0.341370144110711	CD163	CALM1	HIST	TRPC5	CALM1->TRPC5	CD163->HIST	0.9504097375908426	dementia
HSPA1A:LRPAP1->ERN1:LDLR	-0.0020321120467505	0.0031157818756618	-0.652199713537029	0.514272344735583	HSPA1A	LRPAP1	ERN1	LDLR	LRPAP1->LDLR	HSPA1A->ERN1	0.9148592845684714	dementia
FRMD4A:ADAM10->ERN1:IL6R	-0.0020333349692463	0.0240285249657892	-0.0846217140728079	0.932562135651166	FRMD4A	ADAM10	ERN1	IL6R	ADAM10->IL6R	FRMD4A->ERN1	0.9826699518951092	dementia
GPNMB:TNFSF10->HIF1A:RIPK1	-0.0020333886949517	0.004493125359797	-0.45255552252021	0.650868832151597	GPNMB	TNFSF10	HIF1A	RIPK1	TNFSF10->RIPK1	GPNMB->HIF1A	0.9023959329311548	dementia
HIST:ACTR2->AIF1:ADRB2	-0.0020336819925848	0.004291733032176	-0.473860321072594	0.635599515990017	HIST	ACTR2	AIF1	ADRB2	ACTR2->ADRB2	HIST->AIF1	0.999999999993301	dementia
ERN1:RNASE2->CD163:TLR2	-0.0020339272449076	0.0170999172515415	-0.118943689316641	0.905319968357006	ERN1	RNASE2	CD163	TLR2	RNASE2->TLR2	ERN1->CD163	0.996024474448184	dementia
GPNMB:LAMB2->FRMD4A:ITGA9_ITGB1	-0.0020347235389518	0.0028552965726925	-0.712613729309798	0.476084813707822	GPNMB	LAMB2	FRMD4A	ITGA9_ITGB1	LAMB2->ITGA9_ITGB1	GPNMB->FRMD4A	0.7118476336023071	dementia
CD163:BSG->ERN1:SLC16A1	-0.0020349019991556	0.0143329458976155	-0.141973744524784	0.887100744418329	CD163	BSG	ERN1	SLC16A1	BSG->SLC16A1	CD163->ERN1	0.99999999999807	dementia
FRMD4A:IGF1->PICALM:INSR	-0.0020351623444021	0.0121626750024969	-0.167328514819669	0.867111568840233	FRMD4A	IGF1	PICALM	INSR	IGF1->INSR	FRMD4A->PICALM	0.9909846501031234	dementia
CCL3:ADAM17->PICALM:ITGA5	-0.0020351682238767	0.0101996714662139	-0.199532723246842	0.841846048506444	CCL3	ADAM17	PICALM	ITGA5	ADAM17->ITGA5	CCL3->PICALM	0.9656393127015076	dementia
PICALM:C1QB->ERN1:C1QBP	-0.0020363950827716	0.0072513328509546	-0.28083045208765	0.77884044573879	PICALM	C1QB	ERN1	C1QBP	C1QB->C1QBP	PICALM->ERN1	0.9886113228632024	dementia
TMEM163:SEMA3C->PICALM:NRP1_NRP2_PLXND1	-0.0020366933062615	0.0067642617270498	-0.301096171089443	0.763341160661742	TMEM163	SEMA3C	PICALM	NRP1_NRP2_PLXND1	SEMA3C->NRP1_NRP2_PLXND1	TMEM163->PICALM	0.952782937077018	dementia
PICALM:PLTP->MKI67:ABCA1	-0.0020368404062294	0.0007519033699285	-2.70891245828985	0.0067504148457937	PICALM	PLTP	MKI67	ABCA1	PLTP->ABCA1	PICALM->MKI67	0.5079367729836065	dementia
AIF1:HRAS->PICALM:INSR	-0.0020368545830854	0.0008863909471812	-2.29791898209552	0.0215664007044617	AIF1	HRAS	PICALM	INSR	HRAS->INSR	AIF1->PICALM	0.4074382701390705	dementia
HIF1A:WNT5A->GPNMB:ADRB2	-0.0020371919877887	0.0021120926442465	-0.964537229623065	0.334776652458146	HIF1A	WNT5A	GPNMB	ADRB2	WNT5A->ADRB2	HIF1A->GPNMB	0.8303699758140145	dementia
CCL3:NAMPT->CD163:ITGA5_ITGB1	-0.002037225031217	0.0039918765011318	-0.510342699890504	0.609811392802738	CCL3	NAMPT	CD163	ITGA5_ITGB1	NAMPT->ITGA5_ITGB1	CCL3->CD163	0.9606861710641468	dementia
PICALM:TIMP1->MKI67:CD63	-0.0020374510361635	0.0022104406539493	-0.921739759230014	0.356664336373618	PICALM	TIMP1	MKI67	CD63	TIMP1->CD63	PICALM->MKI67	0.95329794554222	dementia
HIF1A:HLA-DRB5->MKI67:CD4	-0.0020376145907504	0.0022791629644903	-0.894018822917359	0.371311820184233	HIF1A	HLA-DRB5	MKI67	CD4	HLA-DRB5->CD4	HIF1A->MKI67	0.9898124060993072	dementia
HIST:JAG2->FRMD4A:NOTCH4	-0.0020382450705946	0.0032973343209289	-0.618149351024986	0.536476893430549	HIST	JAG2	FRMD4A	NOTCH4	JAG2->NOTCH4	HIST->FRMD4A	0.935663146794206	dementia
GPNMB:IGSF10->HIST:MILR1	-0.0020393488151617	0.009787128093784	-0.208370504158107	0.834939685131031	GPNMB	IGSF10	HIST	MILR1	IGSF10->MILR1	GPNMB->HIST	0.9453153733166694	dementia
PICALM:TGFB1->TMEM163:SDC2	-0.0020393894322647	0.0052140697064261	-0.391131984628297	0.695699679737787	PICALM	TGFB1	TMEM163	SDC2	TGFB1->SDC2	PICALM->TMEM163	0.9934161045528432	dementia
AIF1:CD14->CCL3:ITGB2	-0.0020396361640307	0.0104709339637223	-0.194790280513401	0.845557131571609	AIF1	CD14	CCL3	ITGB2	CD14->ITGB2	AIF1->CCL3	0.99999999999362	dementia
FRMD4A:HLA-B->TMEM163:LILRB2	-0.0020399254280699	0.0022519063170132	-0.905866026778402	0.365006768099738	FRMD4A	HLA-B	TMEM163	LILRB2	HLA-B->LILRB2	FRMD4A->TMEM163	0.7615423600220447	dementia
TMEM163:NAMPT->FRMD4A:ITGA5_ITGB1	-0.0020399431923602	0.0045484462982055	-0.448492311136008	0.653797934005528	TMEM163	NAMPT	FRMD4A	ITGA5_ITGB1	NAMPT->ITGA5_ITGB1	TMEM163->FRMD4A	0.8858964378494644	dementia
PICALM:TNF->AIF1:TRAF2	-0.0020405016928081	0.0021594697265713	-0.94490868184012	0.34470549879187	PICALM	TNF	AIF1	TRAF2	TNF->TRAF2	PICALM->AIF1	0.9597580991356092	dementia
FRMD4A:CALM3->IFI44L:CACNA1C	-0.0020405874931942	0.0026675972523117	-0.764953364465309	0.444299315193421	FRMD4A	CALM3	IFI44L	CACNA1C	CALM3->CACNA1C	FRMD4A->IFI44L	0.9094737935435824	dementia
HSPA1A:EFNB1->CCL3:EPHB2	-0.0020406137676301	0.0029529114847193	-0.691051451487756	0.489533208003028	HSPA1A	EFNB1	CCL3	EPHB2	EFNB1->EPHB2	HSPA1A->CCL3	0.999999999968396	dementia
HIF1A:PSAP->FRMD4A:GPR37	-0.002041053110562	0.0036792160984541	-0.554752168925236	0.57906418745645	HIF1A	PSAP	FRMD4A	GPR37	PSAP->GPR37	HIF1A->FRMD4A	0.8458317393430328	dementia
HIF1A:SELPLG->TMEM163:SELL	-0.0020412679963306	0.0053019390221763	-0.38500404998862	0.700234414939042	HIF1A	SELPLG	TMEM163	SELL	SELPLG->SELL	HIF1A->TMEM163	0.962237492243628	dementia
HIF1A:GNAI2->CCL3:EGFR	-0.0020413950053305	0.0030715382201897	-0.664616507752397	0.506295808061207	HIF1A	GNAI2	CCL3	EGFR	GNAI2->EGFR	HIF1A->CCL3	0.999999999984748	dementia
HIF1A:ADAM17->HSPA1A:NOTCH1	-0.0020416196131596	0.0083238344286459	-0.245273933625298	0.806244333363244	HIF1A	ADAM17	HSPA1A	NOTCH1	ADAM17->NOTCH1	HIF1A->HSPA1A	0.999999999979967	dementia
TMEM163:PSEN1->HIST:NOTCH1	-0.0020428069137506	0.0072639827982599	-0.281224084704598	0.778538532855865	TMEM163	PSEN1	HIST	NOTCH1	PSEN1->NOTCH1	TMEM163->HIST	0.999999999972548	dementia
HSPA1A:TGS1->ERN1:RXRA	-0.0020435766658934	0.0030075908336267	-0.679472966550166	0.496838230801492	HSPA1A	TGS1	ERN1	RXRA	TGS1->RXRA	HSPA1A->ERN1	0.9131822419239832	dementia
FRMD4A:PSEN1->CD163:CD44	-0.0020444366726947	0.0093927000867199	-0.217662296657944	0.827692242229714	FRMD4A	PSEN1	CD163	CD44	PSEN1->CD44	FRMD4A->CD163	0.9925195413068408	dementia
PICALM:IL15RA->FRMD4A:AXL	-0.0020446873166625	0.005282292927725	-0.387083288382332	0.698694549082332	PICALM	IL15RA	FRMD4A	AXL	IL15RA->AXL	PICALM->FRMD4A	0.9217006964330232	dementia
CCL3:MMP2->CD163:FGFR1	-0.002045103633058	0.0013908153475783	-1.47043504849077	0.141443964808822	CCL3	MMP2	CD163	FGFR1	MMP2->FGFR1	CCL3->CD163	0.864583727636213	dementia
HSPA1A:NECTIN3->CD163:NECTIN2	-0.0020452360381968	0.0064819167739924	-0.31552951225832	0.752359647058976	HSPA1A	NECTIN3	CD163	NECTIN2	NECTIN3->NECTIN2	HSPA1A->CD163	0.999999999946263	dementia
CCL3:CXADR->CD163:JAML	-0.0020454978956896	0.0064238797794046	-0.318420949010843	0.750165649585314	CCL3	CXADR	CD163	JAML	CXADR->JAML	CCL3->CD163	0.9740998229807012	dementia
CD163:JAML->CCL3:CXADR	-0.0020454978956896	0.0064238797794046	-0.318420949010843	0.750165649585314	CD163	JAML	CCL3	CXADR	JAML->CXADR	CD163->CCL3	0.9774902788886176	dementia
TMEM163:ADAM28->IFI44L:ITGA4	-0.002045549939911	0.0020186515731303	-1.01332491804863	0.310904989180951	TMEM163	ADAM28	IFI44L	ITGA4	ADAM28->ITGA4	TMEM163->IFI44L	0.999999999983884	dementia
PICALM:ACTR2->AIF1:ADRB2	-0.0020457747541734	0.0027452139606381	-0.745215048264558	0.456141727154151	PICALM	ACTR2	AIF1	ADRB2	ACTR2->ADRB2	PICALM->AIF1	0.9597580991356092	dementia
PICALM:WNT5A->PICALM:LDLR	-0.0020460050003468	0.0010657630547844	-1.91975598249709	0.0548887292417298	PICALM	WNT5A	PICALM	LDLR	WNT5A->LDLR	PICALM->PICALM	0.4373631896037568	dementia
IFI44L:IGSF10->PICALM:MILR1	-0.0020461182125512	0.0023095029068853	-0.88595611049074	0.375641178205274	IFI44L	IGSF10	PICALM	MILR1	IGSF10->MILR1	IFI44L->PICALM	0.9241478266160608	dementia
PICALM:EFNB2->GPNMB:EPHB6	-0.002046420328812	0.0032802828888207	-0.623854831480012	0.532722926189742	PICALM	EFNB2	GPNMB	EPHB6	EFNB2->EPHB6	PICALM->GPNMB	0.8027545743398851	dementia
TMEM163:NUCB2->HSPA1A:ERAP1	-0.0020465429067238	0.0037271855451572	-0.549085330453423	0.582946891918992	TMEM163	NUCB2	HSPA1A	ERAP1	NUCB2->ERAP1	TMEM163->HSPA1A	0.9343175610242046	dementia
PICALM:JAM2->CCL3:ITGAV_ITGB1	-0.0020465842721178	0.0031074591396823	-0.658603759574142	0.510150248049375	PICALM	JAM2	CCL3	ITGAV_ITGB1	JAM2->ITGAV_ITGB1	PICALM->CCL3	0.9444995194427992	dementia
ERN1:NUCB2->TMEM163:ERAP1	-0.0020473155594002	0.0223577653682171	-0.0915706702204964	0.927039155289611	ERN1	NUCB2	TMEM163	ERAP1	NUCB2->ERAP1	ERN1->TMEM163	0.9872064217644204	dementia
TMEM163:COL18A1->HIF1A:PTPRS	-0.0020473713344975	0.0075652595888998	-0.270628034694478	0.786677131604254	TMEM163	COL18A1	HIF1A	PTPRS	COL18A1->PTPRS	TMEM163->HIF1A	0.9585799909588464	dementia
CD163:PDCD1LG2->MKI67:RGMB	-0.0020474779641873	0.001985533033173	-1.03119813671159	0.30244791426112	CD163	PDCD1LG2	MKI67	RGMB	PDCD1LG2->RGMB	CD163->MKI67	0.9388590977511526	dementia
IFI44L:AFDN->PICALM:EPHB2	-0.0020482072833567	0.008295061724905	-0.246918871888221	0.804971010800813	IFI44L	AFDN	PICALM	EPHB2	AFDN->EPHB2	IFI44L->PICALM	0.9811835703791004	dementia
TMEM163:VEGFA->HSPA1A:NRP2	-0.002048464752611	0.0018094482498111	-1.13209358312672	0.257595092371409	TMEM163	VEGFA	HSPA1A	NRP2	VEGFA->NRP2	TMEM163->HSPA1A	0.8143395304689692	dementia
FRMD4A:EFNB1->CCL3:EPHB3	-0.0020494112223544	0.0338510552700148	-0.0605420187349309	0.951723951095018	FRMD4A	EFNB1	CCL3	EPHB3	EFNB1->EPHB3	FRMD4A->CCL3	0.9900249865404964	dementia
HIF1A:APOE->IFI44L:LRP8	-0.0020500708551546	0.0075917277145113	-0.270040092617651	0.787129409504865	HIF1A	APOE	IFI44L	LRP8	APOE->LRP8	HIF1A->IFI44L	0.959552271641562	dementia
AIF1:HLA-A->MKI67:LILRA1	-0.0020516059848172	0.0009167119871193	-2.23800497172963	0.0252207309122916	AIF1	HLA-A	MKI67	LILRA1	HLA-A->LILRA1	AIF1->MKI67	0.4476342397402537	dementia
HIF1A:GNAI2->FRMD4A:UNC5B	-0.002051646521154	0.0083063602822002	-0.246997054239329	0.804910503837029	HIF1A	GNAI2	FRMD4A	UNC5B	GNAI2->UNC5B	HIF1A->FRMD4A	0.9408874891266592	dementia
PICALM:PTMA->MKI67:VIPR1	-0.0020519791094308	0.0019985181011448	-1.02675032478084	0.304538045768822	PICALM	PTMA	MKI67	VIPR1	PTMA->VIPR1	PICALM->MKI67	0.95329794554222	dementia
HSPA1A:CSF1->GPNMB:CSF3R	-0.0020520815476523	0.0024777682504549	-0.828197531094988	0.407558641819925	HSPA1A	CSF1	GPNMB	CSF3R	CSF1->CSF3R	HSPA1A->GPNMB	0.9281801184536204	dementia
HIF1A:SEMA4A->FRMD4A:PLXNB2	-0.0020521753302866	0.0013974077299965	-1.46855873646247	0.141952513874098	HIF1A	SEMA4A	FRMD4A	PLXNB2	SEMA4A->PLXNB2	HIF1A->FRMD4A	0.7239166993788073	dementia
HIST:QDPR->TMEM163:DYSF	-0.0020524261463879	0.0021086935761579	-0.973316450333869	0.330396049017867	HIST	QDPR	TMEM163	DYSF	QDPR->DYSF	HIST->TMEM163	0.9984077816567856	dementia
ERN1:WNT5A->PICALM:ADRB2	-0.0020526524110738	0.0020692120703241	-0.991997118377677	0.321198931110686	ERN1	WNT5A	PICALM	ADRB2	WNT5A->ADRB2	ERN1->PICALM	0.8499504832958236	dementia
AIF1:CALM1->HIF1A:PTH2R	-0.0020529115608527	0.0025987305172947	-0.789967080922969	0.429546993567079	AIF1	CALM1	HIF1A	PTH2R	CALM1->PTH2R	AIF1->HIF1A	0.956147801746172	dementia
HIF1A:PSEN1->ERN1:NOTCH1	-0.0020529652680109	0.0026506840860367	-0.774503939879322	0.43863283920895	HIF1A	PSEN1	ERN1	NOTCH1	PSEN1->NOTCH1	HIF1A->ERN1	0.8618658656650293	dementia
GPNMB:LAMB1->TMEM163:ITGA6_ITGB1	-0.0020529902605977	0.0006073426395401	-3.3802834297163	0.0007241111606443	GPNMB	LAMB1	TMEM163	ITGA6_ITGB1	LAMB1->ITGA6_ITGB1	GPNMB->TMEM163	0.2680510209991754	dementia
PICALM:CXCL12->PICALM:ITGAV	-0.0020534506062029	0.0113204515118481	-0.181392995151629	0.856059116737414	PICALM	CXCL12	PICALM	ITGAV	CXCL12->ITGAV	PICALM->PICALM	0.9656500524754428	dementia
FRMD4A:TGFB1->IFI44L:ACVR1_TGFBR1_TGFBR2	-0.0020538736621377	0.0061482071431329	-0.334060582918345	0.738333843346719	FRMD4A	TGFB1	IFI44L	ACVR1_TGFBR1_TGFBR2	TGFB1->ACVR1_TGFBR1_TGFBR2	FRMD4A->IFI44L	0.9385428173364456	dementia
FRMD4A:TGFB1->IFI44L:ACVR1_TGFBR2	-0.0020538736621377	0.0061482071431329	-0.334060582918345	0.738333843346719	FRMD4A	TGFB1	IFI44L	ACVR1_TGFBR2	TGFB1->ACVR1_TGFBR2	FRMD4A->IFI44L	0.9385428173364456	dementia
HIST:TNFSF10->AIF1:TNFRSF10A	-0.0020539392874526	0.0081822026039765	-0.251025229619029	0.801794603158483	HIST	TNFSF10	AIF1	TNFRSF10A	TNFSF10->TNFRSF10A	HIST->AIF1	0.999999999993301	dementia
FRMD4A:TNF->PICALM:TRPM2	-0.002054071890637	0.001699279865457	-1.20878963635843	0.226743674147877	FRMD4A	TNF	PICALM	TRPM2	TNF->TRPM2	FRMD4A->PICALM	0.7387031026969489	dementia
ERN1:APOE->HIST:LRP6	-0.0020546147010522	0.0022745489288726	-0.90330644242091	0.366363278275795	ERN1	APOE	HIST	LRP6	APOE->LRP6	ERN1->HIST	0.8571151286263132	dementia
AIF1:TNF->HIST:FAS	-0.0020550838189703	0.0050445149166835	-0.407389779376736	0.683721732433336	AIF1	TNF	HIST	FAS	TNF->FAS	AIF1->HIST	0.9420840405705924	dementia
CCL3:TOR2A->GPNMB:ATP5F1B	-0.002055984896384	0.0166275681641306	-0.123649163611267	0.901593064211234	CCL3	TOR2A	GPNMB	ATP5F1B	TOR2A->ATP5F1B	CCL3->GPNMB	0.9988366248242294	dementia
MKI67:CCN2->PICALM:ITGA5	-0.0020560536772143	0.0024988273595588	-0.822807413785184	0.410617520011723	MKI67	CCN2	PICALM	ITGA5	CCN2->ITGA5	MKI67->PICALM	0.9528684076827064	dementia
FRMD4A:F8->MKI67:LDLR	-0.0020563494754701	0.0053508520247605	-0.384303184979628	0.70075374764332	FRMD4A	F8	MKI67	LDLR	F8->LDLR	FRMD4A->MKI67	0.9609650277999142	dementia
GPNMB:PTDSS1->CCL3:SCARB1	-0.002056552623085	0.0025338303195624	-0.811637861938675	0.416999459153799	GPNMB	PTDSS1	CCL3	SCARB1	PTDSS1->SCARB1	GPNMB->CCL3	0.999999999990374	dementia
CD163:CXCL12->HSPA1A:CD4	-0.0020565764076412	0.0030765147559788	-0.66847604213326	0.503829769890044	CD163	CXCL12	HSPA1A	CD4	CXCL12->CD4	CD163->HSPA1A	0.9606431813234444	dementia
AIF1:ARPC5->HIST:ADRB2	-0.0020567735457509	0.0061847829391162	-0.332553877152692	0.739471064115792	AIF1	ARPC5	HIST	ADRB2	ARPC5->ADRB2	AIF1->HIST	0.9552141518378114	dementia
HSPA1A:ENTPD1->HSPA1A:TMIGD3	-0.0020571398541221	0.0182774904618337	-0.112550454255074	0.910386967130788	HSPA1A	ENTPD1	HSPA1A	TMIGD3	ENTPD1->TMIGD3	HSPA1A->HSPA1A	0.999999999961099	dementia
CCL3:LRP1B->ERN1:PLAUR	-0.0020572129674386	0.0068235245119269	-0.301488323789673	0.763042152330201	CCL3	LRP1B	ERN1	PLAUR	LRP1B->PLAUR	CCL3->ERN1	0.999999999997741	dementia
CD163:WNT2B->HIST:FZD8_LRP6	-0.0020573439557589	0.0009208540477676	-2.23416942212106	0.0254719275728518	CD163	WNT2B	HIST	FZD8_LRP6	WNT2B->FZD8_LRP6	CD163->HIST	0.7167560462058685	dementia
GPNMB:CCL4->HIST:CCR1	-0.0020577410489357	0.0016027585201356	-1.28387465927279	0.199185815166862	GPNMB	CCL4	HIST	CCR1	CCL4->CCR1	GPNMB->HIST	0.6671856755611238	dementia
HIF1A:TNF->TMEM163:TNFRSF1B	-0.0020578132716924	0.0073241114945856	-0.28096421978471	0.778737843302139	HIF1A	TNF	TMEM163	TNFRSF1B	TNF->TNFRSF1B	HIF1A->TMEM163	0.970540505299597	dementia
HSPA1A:PGF->CD163:NRP1	-0.0020583233388095	0.0022374798099718	-0.919929346238656	0.357609682148664	HSPA1A	PGF	CD163	NRP1	PGF->NRP1	HSPA1A->CD163	0.999999999946263	dementia
IFI44L:ADAM15->ERN1:ITGAV	-0.0020588758324632	0.006932713428195	-0.296979797850859	0.76648193269505	IFI44L	ADAM15	ERN1	ITGAV	ADAM15->ITGAV	IFI44L->ERN1	0.999999999997605	dementia
MKI67:WNT5A->GPNMB:FZD2	-0.0020600065399088	0.0089521838069798	-0.23011218092983	0.818004599844805	MKI67	WNT5A	GPNMB	FZD2	WNT5A->FZD2	MKI67->GPNMB	0.999999999968977	dementia
GPNMB:PLAU->GPNMB:ITGB5	-0.0020606059811989	0.0074554467554217	-0.276389336386905	0.782249046187946	GPNMB	PLAU	GPNMB	ITGB5	PLAU->ITGB5	GPNMB->GPNMB	0.9389922608984024	dementia
MKI67:ASIP->TMEM163:ATRN	-0.0020606804303551	0.0089550209963495	-0.230114528061423	0.818002776036932	MKI67	ASIP	TMEM163	ATRN	ASIP->ATRN	MKI67->TMEM163	0.9851886176694022	dementia
ERN1:TNFSF10->CD163:RIPK1	-0.0020608698932884	0.0023926196730678	-0.861344540666554	0.389048311181566	ERN1	TNFSF10	CD163	RIPK1	TNFSF10->RIPK1	ERN1->CD163	0.8894977058990512	dementia
GPNMB:SERPINE1->IFI44L:PLAUR	-0.0020616024614773	0.0107145903905509	-0.19241075825871	0.847420465977169	GPNMB	SERPINE1	IFI44L	PLAUR	SERPINE1->PLAUR	GPNMB->IFI44L	0.9949770270829376	dementia
HIF1A:PTPN6->TMEM163:CD300LF	-0.0020617774472583	0.0010038821784562	-2.05380421279019	0.0399946450492712	HIF1A	PTPN6	TMEM163	CD300LF	PTPN6->CD300LF	HIF1A->TMEM163	0.7477786665272828	dementia
HIST:PKM->HSPA1A:CD44	-0.0020618612110286	0.0034375682005196	-0.599802270313359	0.548638020109075	HIST	PKM	HSPA1A	CD44	PKM->CD44	HIST->HSPA1A	0.987169650107713	dementia
MKI67:COL18A1->AIF1:ITGB5	-0.0020623158530448	0.0028161203376755	-0.732325187050459	0.463970109638827	MKI67	COL18A1	AIF1	ITGB5	COL18A1->ITGB5	MKI67->AIF1	0.956662178445772	dementia
CD163:AGTRAP->HSPA1A:RACK1	-0.0020624926874034	0.0066429372323952	-0.310479026859591	0.756196706142535	CD163	AGTRAP	HSPA1A	RACK1	AGTRAP->RACK1	CD163->HSPA1A	0.999867537688337	dementia
HIF1A:LRPAP1->HIF1A:LDLR	-0.0020627261183439	0.0083466163503512	-0.247133213240013	0.804805130315886	HIF1A	LRPAP1	HIF1A	LDLR	LRPAP1->LDLR	HIF1A->HIF1A	0.9547134111399916	dementia
MKI67:PROS1->TMEM163:AXL	-0.0020627757021474	0.0058406116059256	-0.353178030200572	0.723954977316904	MKI67	PROS1	TMEM163	AXL	PROS1->AXL	MKI67->TMEM163	0.9851886176694022	dementia
GPNMB:ADAM9->HIST:ITGA6	-0.0020630270965644	0.0118346315925378	-0.174321192884891	0.861613044716943	GPNMB	ADAM9	HIST	ITGA6	ADAM9->ITGA6	GPNMB->HIST	0.9578944125481446	dementia
HIST:CXCL12->HIF1A:CXCR4	-0.0020630764174321	0.0012770454164671	-1.6155074759514	0.106200842689088	HIST	CXCL12	HIF1A	CXCR4	CXCL12->CXCR4	HIST->HIF1A	0.944518342672202	dementia
AIF1:WNT5A->TMEM163:ANTXR1	-0.0020636664360155	0.0049114238369016	-0.420176817262301	0.674356289001739	AIF1	WNT5A	TMEM163	ANTXR1	WNT5A->ANTXR1	AIF1->TMEM163	0.9220790074105412	dementia
HIST:ADAM10->FRMD4A:GPNMB	-0.0020637365347356	0.0057280519023704	-0.36028593488854	0.718633316397379	HIST	ADAM10	FRMD4A	GPNMB	ADAM10->GPNMB	HIST->FRMD4A	0.9735753546435172	dementia
HSPA1A:VCL->HIF1A:ITGB5	-0.0020638925327762	0.0048207232528057	-0.428129229690806	0.668557037107519	HSPA1A	VCL	HIF1A	ITGB5	VCL->ITGB5	HSPA1A->HIF1A	0.999999999987063	dementia
CD163:PDGFC->IFI44L:PDGFRB	-0.0020639312050945	0.0013124674171835	-1.57255805216376	0.115821187177186	CD163	PDGFC	IFI44L	PDGFRB	PDGFC->PDGFRB	CD163->IFI44L	0.986926154477119	dementia
ERN1:COPA->MKI67:CD74	-0.0020641139104437	0.003007101753986	-0.686413057924537	0.492452672500755	ERN1	COPA	MKI67	CD74	COPA->CD74	ERN1->MKI67	0.9922029755651371	dementia
CD163:SELPLG->AIF1:ITGB2	-0.0020641499656993	0.0057537851450981	-0.358746444930761	0.719784779942625	CD163	SELPLG	AIF1	ITGB2	SELPLG->ITGB2	CD163->AIF1	0.8953670000130458	dementia
TMEM163:F13A1->HIF1A:ITGA4	-0.0020650862860136	0.0043792786027329	-0.471558554124637	0.637241915742411	TMEM163	F13A1	HIF1A	ITGA4	F13A1->ITGA4	TMEM163->HIF1A	0.9327009799592856	dementia
MKI67:ARF6->GPNMB:SMAP1	-0.0020653566622572	0.0025708278540135	-0.803381937469233	0.421754011749837	MKI67	ARF6	GPNMB	SMAP1	ARF6->SMAP1	MKI67->GPNMB	0.9672035476940956	dementia
MKI67:SEMA4C->PICALM:PLXNB2	-0.0020655266288594	0.0022114594010551	-0.934010648295806	0.350298400263623	MKI67	SEMA4C	PICALM	PLXNB2	SEMA4C->PLXNB2	MKI67->PICALM	0.9183498601505792	dementia
TMEM163:AGTRAP->MKI67:RACK1	-0.0020655840450441	0.0073505249458604	-0.281011772663577	0.778701370244125	TMEM163	AGTRAP	MKI67	RACK1	AGTRAP->RACK1	TMEM163->MKI67	0.9947613305745504	dementia
CCL3:JAM3->GPNMB:ITGAM_ITGB2	-0.0020658594648476	0.0044346340223122	-0.465846663885576	0.641325260833409	CCL3	JAM3	GPNMB	ITGAM_ITGB2	JAM3->ITGAM_ITGB2	CCL3->GPNMB	0.9988366248242294	dementia
PICALM:EFNB1->CD163:EPHB2	-0.00206607614408	0.0038993624430914	-0.529849731650511	0.596216121310901	PICALM	EFNB1	CD163	EPHB2	EFNB1->EPHB2	PICALM->CD163	0.8821755776136215	dementia
HSPA1A:IGF1->CD163:INSR	-0.0020664432466427	0.0023622092810557	-0.874792620287718	0.381686753316988	HSPA1A	IGF1	CD163	INSR	IGF1->INSR	HSPA1A->CD163	0.999999999946263	dementia
AIF1:ARPC5->TMEM163:LDLR	-0.0020668031738183	0.0041770481114877	-0.49479994451925	0.62074134353515	AIF1	ARPC5	TMEM163	LDLR	ARPC5->LDLR	AIF1->TMEM163	0.9013241180123384	dementia
AIF1:TNFSF13B->TMEM163:TFRC	-0.0020669994256737	0.0115315276163812	-0.179247667302766	0.857743236674597	AIF1	TNFSF13B	TMEM163	TFRC	TNFSF13B->TFRC	AIF1->TMEM163	0.9699085189255492	dementia
HIF1A:ICAM1->HIF1A:IL2RA	-0.0020672224264609	0.008829056155446	-0.234138552305593	0.814877417209562	HIF1A	ICAM1	HIF1A	IL2RA	ICAM1->IL2RA	HIF1A->HIF1A	0.9547134111399916	dementia
CCL3:APOE->AIF1:SCARB1	-0.002067470638169	0.0113998630565227	-0.181359252117165	0.856085600558141	CCL3	APOE	AIF1	SCARB1	APOE->SCARB1	CCL3->AIF1	0.999999999996409	dementia
PICALM:CALM1->HIST:KCNQ1	-0.0020680668169163	0.0391530116018723	-0.0528201211683395	0.957875229504159	PICALM	CALM1	HIST	KCNQ1	CALM1->KCNQ1	PICALM->HIST	0.999999999998864	dementia
TMEM163:ANOS1->PICALM:SDC2	-0.002068488360064	0.0012806170382884	-1.6152278926638	0.106261352318177	TMEM163	ANOS1	PICALM	SDC2	ANOS1->SDC2	TMEM163->PICALM	0.8622510555988531	dementia
AIF1:HLA-DQA2->HSPA1A:CD4	-0.0020690564027915	0.0718757197060073	-0.0287865834422885	0.977034801308793	AIF1	HLA-DQA2	HSPA1A	CD4	HLA-DQA2->CD4	AIF1->HSPA1A	0.997218827406069	dementia
CCL3:IL1B->HSPA1A:SIGIRR	-0.0020691094369513	0.0044406785439255	-0.465944430898228	0.641255276840533	CCL3	IL1B	HSPA1A	SIGIRR	IL1B->SIGIRR	CCL3->HSPA1A	0.9941281695969134	dementia
CCL3:FBN1->FRMD4A:ITGA5	-0.0020692216184502	0.0030062532557362	-0.68830582204009	0.491260216168554	CCL3	FBN1	FRMD4A	ITGA5	FBN1->ITGA5	CCL3->FRMD4A	0.8234228454257814	dementia
FRMD4A:SEMA6B->IFI44L:PLXNA2	-0.002069360410375	0.0033628897573734	-0.615351843109863	0.53832238705045	FRMD4A	SEMA6B	IFI44L	PLXNA2	SEMA6B->PLXNA2	FRMD4A->IFI44L	0.9227027644486498	dementia
IFI44L:SELPLG->HIF1A:ITGAM	-0.002070060739123	0.0107329228735306	-0.192870177445157	0.847060641439423	IFI44L	SELPLG	HIF1A	ITGAM	SELPLG->ITGAM	IFI44L->HIF1A	0.9833901438170124	dementia
FRMD4A:GNAS->CCL3:ADCY9	-0.0020704029902282	0.0021341444965867	-0.970132525487149	0.331980438340829	FRMD4A	GNAS	CCL3	ADCY9	GNAS->ADCY9	FRMD4A->CCL3	0.7578375260212199	dementia
PICALM:IL18->AIF1:IL18BP	-0.002070620082945	0.0022663239549206	-0.913647000222262	0.36090236137533	PICALM	IL18	AIF1	IL18BP	IL18->IL18BP	PICALM->AIF1	0.9597580991356092	dementia
FRMD4A:CALM1->HIST:CALCR	-0.0020715425279198	0.0053660289484094	-0.386047587114465	0.699461425926517	FRMD4A	CALM1	HIST	CALCR	CALM1->CALCR	FRMD4A->HIST	0.9353109647125136	dementia
PICALM:VCAN->HIST:TLR2	-0.0020716268161803	0.0016303657025334	-1.27065161697231	0.203852615212948	PICALM	VCAN	HIST	TLR2	VCAN->TLR2	PICALM->HIST	0.8037810405353992	dementia
CD163:CALM1->HSPA1A:OPRM1	-0.0020723021798041	0.0233132638247484	-0.0888894062788525	0.929169802788693	CD163	CALM1	HSPA1A	OPRM1	CALM1->OPRM1	CD163->HSPA1A	0.999867537688337	dementia
AIF1:VEGFA->IFI44L:NRP2	-0.0020727763413222	0.0018197715791175	-1.13903105483564	0.25469020174688	AIF1	VEGFA	IFI44L	NRP2	VEGFA->NRP2	AIF1->IFI44L	0.9649803131447648	dementia
CD163:SELPLG->HSPA1A:ITGAM	-0.0020733074516913	0.0072175725273194	-0.287258277467053	0.773914566688727	CD163	SELPLG	HSPA1A	ITGAM	SELPLG->ITGAM	CD163->HSPA1A	0.999867537688337	dementia
PICALM:PAM->ERN1:DPP4	-0.0020734554855413	0.0030943199096589	-0.670084395304115	0.502803991876239	PICALM	PAM	ERN1	DPP4	PAM->DPP4	PICALM->ERN1	0.9704509145729578	dementia
CD163:SERPINE1->IFI44L:ITGB5	-0.0020742809871826	0.0050415357106051	-0.411438320831347	0.680751159538002	CD163	SERPINE1	IFI44L	ITGB5	SERPINE1->ITGB5	CD163->IFI44L	0.986926154477119	dementia
FRMD4A:NTNG2->IFI44L:LRRC4C	-0.0020746133920798	0.0030058455274773	-0.690192950075172	0.490072856202576	FRMD4A	NTNG2	IFI44L	LRRC4C	NTNG2->LRRC4C	FRMD4A->IFI44L	0.9227027644486498	dementia
GPNMB:CALM1->HIST:PDE1B	-0.0020748552974879	0.0039131182615759	-0.530230664854037	0.595952012447886	GPNMB	CALM1	HIST	PDE1B	CALM1->PDE1B	GPNMB->HIST	0.9022051299558274	dementia
CD163:SEMA4D->IFI44L:PLXNB2	-0.0020749632746078	0.0132207419962399	-0.156947565817256	0.875286172247907	CD163	SEMA4D	IFI44L	PLXNB2	SEMA4D->PLXNB2	CD163->IFI44L	0.986926154477119	dementia
HIST:HSP90AA1->TMEM163:EGFR	-0.0020750539491468	0.0034424816456632	-0.602778507696892	0.546656046291888	HIST	HSP90AA1	TMEM163	EGFR	HSP90AA1->EGFR	HIST->TMEM163	0.9984077816567856	dementia
IFI44L:ADAM9->HIF1A:ITGA6	-0.0020769921697703	0.0029884109361945	-0.695015583236773	0.48704553575952	IFI44L	ADAM9	HIF1A	ITGA6	ADAM9->ITGA6	IFI44L->HIF1A	0.9488888935471416	dementia
CD163:QDPR->HIST:DYSF	-0.0020773281683487	0.012256846898987	-0.169483080393245	0.865416679731137	CD163	QDPR	HIST	DYSF	QDPR->DYSF	CD163->HIST	0.9885743595346363	dementia
CCL3:APOE->FRMD4A:TREM2	-0.002077452684311	0.0013405596735401	-1.54969056977894	0.121215802639298	CCL3	APOE	FRMD4A	TREM2	APOE->TREM2	CCL3->FRMD4A	0.7116525782251167	dementia
GPNMB:VWF->GPNMB:ITGB1	-0.0020774596412032	0.0025080223864938	-0.82832579660801	0.407486017315514	GPNMB	VWF	GPNMB	ITGB1	VWF->ITGB1	GPNMB->GPNMB	0.8381623295435386	dementia
IFI44L:TXLNA->TMEM163:STX3	-0.0020775257788899	0.0064314649343709	-0.323025282745037	0.746676094754384	IFI44L	TXLNA	TMEM163	STX3	TXLNA->STX3	IFI44L->TMEM163	0.999999999965492	dementia
HIF1A:ANGPTL1->CD163:LILRB3	-0.0020775590417518	0.0084477834523846	-0.245929485936975	0.805736818176615	HIF1A	ANGPTL1	CD163	LILRB3	ANGPTL1->LILRB3	HIF1A->CD163	0.949706731729606	dementia
TMEM163:CALM1->TMEM163:OPRM1	-0.0020780803002515	0.0418620922095104	-0.0496410998726774	0.960408394026294	TMEM163	CALM1	TMEM163	OPRM1	CALM1->OPRM1	TMEM163->TMEM163	0.996955862229662	dementia
MKI67:LGALS3BP->MKI67:ITGB1	-0.0020781856248093	0.0044382059075805	-0.468249033074317	0.639606511275258	MKI67	LGALS3BP	MKI67	ITGB1	LGALS3BP->ITGB1	MKI67->MKI67	0.9842723359850454	dementia
FRMD4A:CD99->ERN1:PILRA	-0.002078467036537	0.0030756603860627	-0.67577910940867	0.499180900144571	FRMD4A	CD99	ERN1	PILRA	CD99->PILRA	FRMD4A->ERN1	0.7962493977139357	dementia
HIF1A:JAM2->ERN1:ITGAV_ITGB1	-0.0020785374854055	0.0024169388657356	-0.859987612790884	0.389795870821715	HIF1A	JAM2	ERN1	ITGAV_ITGB1	JAM2->ITGAV_ITGB1	HIF1A->ERN1	0.8618658656650293	dementia
MKI67:C1QA->IFI44L:CD93	-0.0020785547783827	0.0013917224039402	-1.49351247957053	0.135303090036475	MKI67	C1QA	IFI44L	CD93	C1QA->CD93	MKI67->IFI44L	0.5435769213167325	dementia
IFI44L:SEMA3D->TMEM163:NRP2_PLXNA2	-0.0020788961949005	0.0022245863361782	-0.934509108993293	0.350041339464248	IFI44L	SEMA3D	TMEM163	NRP2_PLXNA2	SEMA3D->NRP2_PLXNA2	IFI44L->TMEM163	0.999999999965492	dementia
IFI44L:SEMA3D->TMEM163:NRP1_PLXNA2	-0.0020788961949005	0.0022245863361782	-0.934509108993293	0.350041339464248	IFI44L	SEMA3D	TMEM163	NRP1_PLXNA2	SEMA3D->NRP1_PLXNA2	IFI44L->TMEM163	0.999999999965492	dementia
CCL3:CP->HIST:SLC40A1	-0.0020790794474481	0.002327120461394	-0.893412903173362	0.371636095262957	CCL3	CP	HIST	SLC40A1	CP->SLC40A1	CCL3->HIST	0.9667996246950568	dementia
MKI67:SLIT2->GPNMB:PLXNA1	-0.0020795163399593	0.0015710091370446	-1.32368188759955	0.185608716296317	MKI67	SLIT2	GPNMB	PLXNA1	SLIT2->PLXNA1	MKI67->GPNMB	0.8270724398163886	dementia
CCL3:TF->HSPA1A:ADRB2	-0.0020798120049306	0.0015520239381262	-1.34006438550272	0.180224413453981	CCL3	TF	HSPA1A	ADRB2	TF->ADRB2	CCL3->HSPA1A	0.9941281695969134	dementia
PICALM:C1QA->ERN1:CD33	-0.002080291833687	0.0020081444480509	-1.03592738844364	0.300236019043265	PICALM	C1QA	ERN1	CD33	C1QA->CD33	PICALM->ERN1	0.9704509145729578	dementia
FRMD4A:TNF->FRMD4A:TRPM2	-0.0020804778314592	0.0016574769231132	-1.25520772111353	0.209403363366107	FRMD4A	TNF	FRMD4A	TRPM2	TNF->TRPM2	FRMD4A->FRMD4A	0.6837822970774434	dementia
FRMD4A:HMGB1->HIF1A:HAVCR2	-0.0020809424715584	0.0434486278490201	-0.047894319673097	0.961800466441638	FRMD4A	HMGB1	HIF1A	HAVCR2	HMGB1->HAVCR2	FRMD4A->HIF1A	0.9985558399881436	dementia
CCL3:LAMC1->GPNMB:ITGA6_ITGB1	-0.002080997694535	0.0083353076243588	-0.249660575028281	0.80284984939559	CCL3	LAMC1	GPNMB	ITGA6_ITGB1	LAMC1->ITGA6_ITGB1	CCL3->GPNMB	0.9988366248242294	dementia
HIST:C1QA->CCL3:CD93	-0.0020816932796207	0.0016352943521435	-1.27297772226272	0.203025947258385	HIST	C1QA	CCL3	CD93	C1QA->CD93	HIST->CCL3	0.9622956578470224	dementia
AIF1:HLA-DPA1->HSPA1A:CD4	-0.0020823832209372	0.0036186381866364	-0.575460467041854	0.564979919802355	AIF1	HLA-DPA1	HSPA1A	CD4	HLA-DPA1->CD4	AIF1->HSPA1A	0.9027020136215268	dementia
GPNMB:PLAU->GPNMB:ITGAM	-0.0020824196700977	0.0092419518569162	-0.225322497058812	0.821728399498755	GPNMB	PLAU	GPNMB	ITGAM	PLAU->ITGAM	GPNMB->GPNMB	0.9401456595035436	dementia
AIF1:VEGFA->FRMD4A:SIRPA	-0.0020826022032323	0.0030215099335278	-0.689258764342633	0.490660442441443	AIF1	VEGFA	FRMD4A	SIRPA	VEGFA->SIRPA	AIF1->FRMD4A	0.8652849313345342	dementia
HIST:CD99->CCL3:PILRA	-0.0020829120283401	0.0043745782878057	-0.476140073694957	0.633974589099983	HIST	CD99	CCL3	PILRA	CD99->PILRA	HIST->CCL3	0.9986819648852576	dementia
MKI67:IL15RA->MKI67:AXL	-0.0020829375728476	0.0024335610853126	-0.855921630822781	0.392041129366811	MKI67	IL15RA	MKI67	AXL	IL15RA->AXL	MKI67->MKI67	0.9249805857937144	dementia
CD163:CALM3->MKI67:INSR	-0.0020829667899558	0.0027165114984444	-0.766780037982051	0.443212306886494	CD163	CALM3	MKI67	INSR	CALM3->INSR	CD163->MKI67	0.94978800247161	dementia
CD163:CXCL12->MKI67:CD4	-0.0020831786970607	0.0014478540829713	-1.43880431154058	0.150205974478261	CD163	CXCL12	MKI67	CD4	CXCL12->CD4	CD163->MKI67	0.9388590977511526	dementia
FRMD4A:SPINT1->HIST:ST14	-0.0020840887121463	0.0138807021837385	-0.150142887914412	0.880651883810256	FRMD4A	SPINT1	HIST	ST14	SPINT1->ST14	FRMD4A->HIST	0.9675722313947416	dementia
MKI67:ANGPTL1->HIST:LILRB3	-0.0020845201618885	0.0032584071397794	-0.63973594227688	0.522344284293084	MKI67	ANGPTL1	HIST	LILRB3	ANGPTL1->LILRB3	MKI67->HIST	0.999999999990988	dementia
AIF1:HLA-A->CCL3:APLP2	-0.00208520792283	0.0058456931762965	-0.356708410781	0.721310108342846	AIF1	HLA-A	CCL3	APLP2	HLA-A->APLP2	AIF1->CCL3	0.99999999999362	dementia
AIF1:CALM3->HIF1A:KCNQ5	-0.0020859156374677	0.0027286586769352	-0.764447255752274	0.44460075696092	AIF1	CALM3	HIF1A	KCNQ5	CALM3->KCNQ5	AIF1->HIF1A	0.956147801746172	dementia
IFI44L:COL18A1->PICALM:ITGB5	-0.0020859755216391	0.0045318423089101	-0.460293050695502	0.645305888581952	IFI44L	COL18A1	PICALM	ITGB5	COL18A1->ITGB5	IFI44L->PICALM	0.9612376830814808	dementia
HIF1A:ACTR2->AIF1:ADRB2	-0.0020861201260439	0.0041615006133826	-0.501290356496713	0.616166791175532	HIF1A	ACTR2	AIF1	ADRB2	ACTR2->ADRB2	HIF1A->AIF1	0.9661807894371336	dementia
GPNMB:CALR->HSPA1A:SCARF1	-0.0020863942293792	0.0088192162673316	-0.236573655315346	0.812987560094706	GPNMB	CALR	HSPA1A	SCARF1	CALR->SCARF1	GPNMB->HSPA1A	0.9590933509422378	dementia
FRMD4A:TNFSF13B->HIST:TNFRSF13C	-0.0020864439676556	0.0051285241022067	-0.406831268816289	0.684131919236748	FRMD4A	TNFSF13B	HIST	TNFRSF13C	TNFSF13B->TNFRSF13C	FRMD4A->HIST	0.9340854773625668	dementia
GPNMB:IGF1->FRMD4A:INSR	-0.0020865131506314	0.0058411898368931	-0.357206872040514	0.720936941682024	GPNMB	IGF1	FRMD4A	INSR	IGF1->INSR	GPNMB->FRMD4A	0.8746103486646113	dementia
GPNMB:F8->TMEM163:LRP1	-0.0020866120037265	0.0034929499311202	-0.597378160258173	0.550254931590786	GPNMB	F8	TMEM163	LRP1	F8->LRP1	GPNMB->TMEM163	0.9064110815761968	dementia
GPNMB:SERPINE1->IFI44L:ITGB5	-0.0020870034019368	0.0190631540422476	-0.109478389426622	0.912823061469803	GPNMB	SERPINE1	IFI44L	ITGB5	SERPINE1->ITGB5	GPNMB->IFI44L	0.999999999999913	dementia
HIST:SPON1->FRMD4A:APP	-0.0020874523297285	0.016184839857643	-0.128975779067888	0.897376814235952	HIST	SPON1	FRMD4A	APP	SPON1->APP	HIST->FRMD4A	0.9905870332299104	dementia
HIST:FBN1->AIF1:ITGB1	-0.0020887204307852	0.002124371592324	-0.983218020017003	0.325500147753416	HIST	FBN1	AIF1	ITGB1	FBN1->ITGB1	HIST->AIF1	0.999999999993301	dementia
HIF1A:IGSF10->CD163:MILR1	-0.002089024612128	0.0023671189947923	-0.882517785005261	0.377496866406871	HIF1A	IGSF10	CD163	MILR1	IGSF10->MILR1	HIF1A->CD163	0.7995593350978866	dementia
FRMD4A:HSPA8->CCL3:ADRB2	-0.0020893778305602	0.003123049210525	-0.669018542365191	0.503483649839049	FRMD4A	HSPA8	CCL3	ADRB2	HSPA8->ADRB2	FRMD4A->CCL3	0.8025478459533714	dementia
HIF1A:BSG->AIF1:SLC16A1	-0.0020895316238178	0.0038722898012005	-0.539611374946679	0.589465070376947	HIF1A	BSG	AIF1	SLC16A1	BSG->SLC16A1	HIF1A->AIF1	0.9661807894371336	dementia
MKI67:TNFSF10->FRMD4A:RIPK1	-0.0020899671543617	0.0007862631562697	-2.65810134647176	0.0078582258191924	MKI67	TNFSF10	FRMD4A	RIPK1	TNFSF10->RIPK1	MKI67->FRMD4A	0.2815804227896038	dementia
HSPA1A:SELPLG->ERN1:ITGAM	-0.0020899711870479	0.0022802281005558	-0.916562332750188	0.359372030144789	HSPA1A	SELPLG	ERN1	ITGAM	SELPLG->ITGAM	HSPA1A->ERN1	0.9002049899876711	dementia
IFI44L:CLCF1->IFI44L:SORL1	-0.0020907422795249	0.0011121566231861	-1.87989914004671	0.0601218251394741	IFI44L	CLCF1	IFI44L	SORL1	CLCF1->SORL1	IFI44L->IFI44L	0.9411728668847164	dementia
AIF1:GNAI2->TMEM163:ADCY1	-0.0020908973453551	0.0055303266496755	-0.378078453191876	0.705372314266902	AIF1	GNAI2	TMEM163	ADCY1	GNAI2->ADCY1	AIF1->TMEM163	0.9312805523427524	dementia
ERN1:DSCAM->MKI67:DCC	-0.0020913599088786	0.0029253666659583	-0.714905223066616	0.47466760938314	ERN1	DSCAM	MKI67	DCC	DSCAM->DCC	ERN1->MKI67	0.9922029755651371	dementia
CCL3:HGF->FRMD4A:NRP1	-0.0020915578248926	0.0017057426091082	-1.22618606917845	0.220128662438923	CCL3	HGF	FRMD4A	NRP1	HGF->NRP1	CCL3->FRMD4A	0.7316117564543181	dementia
GPNMB:PLAT->AIF1:LRP1	-0.0020916174513233	0.0017230436020209	-1.21390860270172	0.22478262747881	GPNMB	PLAT	AIF1	LRP1	PLAT->LRP1	GPNMB->AIF1	0.9437484262282466	dementia
CCL3:NRG2->CCL3:NRP2	-0.0020923887073653	0.0014019155290919	-1.49252124250354	0.135562552683384	CCL3	NRG2	CCL3	NRP2	NRG2->NRP2	CCL3->CCL3	0.8742682679032261	dementia
AIF1:LGALS1->CD163:ITGB1	-0.0020925328086631	0.0015573294131722	-1.34366742897431	0.179055954297025	AIF1	LGALS1	CD163	ITGB1	LGALS1->ITGB1	AIF1->CD163	0.9629268593148096	dementia
HIF1A:C5->ERN1:C5AR2	-0.0020926439287457	0.0102351950127031	-0.204455696852728	0.83799740947428	HIF1A	C5	ERN1	C5AR2	C5->C5AR2	HIF1A->ERN1	0.988083438211854	dementia
PICALM:APP->ERN1:NOTCH2	-0.0020927344037289	0.003379696511562	-0.619207788796904	0.53577948143671	PICALM	APP	ERN1	NOTCH2	APP->NOTCH2	PICALM->ERN1	0.9704509145729578	dementia
PICALM:LGALS9->MKI67:SLC1A5	-0.0020929547082387	0.0032293952844566	-0.648094929199985	0.516923553509732	PICALM	LGALS9	MKI67	SLC1A5	LGALS9->SLC1A5	PICALM->MKI67	0.9861016380941664	dementia
HIF1A:ADM->PICALM:CALCR	-0.0020929616598414	0.0018704419181281	-1.11896640016277	0.263154473519438	HIF1A	ADM	PICALM	CALCR	ADM->CALCR	HIF1A->PICALM	0.7052504758946756	dementia
HSPA1A:LAMC1->CD163:ITGA9_ITGB1	-0.0020929762780428	0.0011017558481395	-1.89967340003426	0.0574759931779543	HSPA1A	LAMC1	CD163	ITGA9_ITGB1	LAMC1->ITGA9_ITGB1	HSPA1A->CD163	0.999999999946263	dementia
AIF1:ADAM15->TMEM163:ITGA5	-0.0020930973555098	0.0024703533979731	-0.847286609772991	0.396835388336814	AIF1	ADAM15	TMEM163	ITGA5	ADAM15->ITGA5	AIF1->TMEM163	0.8513757910766719	dementia
ERN1:WNT5A->PICALM:ANTXR1	-0.0020931470508796	0.0021032365248786	-0.995202881901453	0.319637600438435	ERN1	WNT5A	PICALM	ANTXR1	WNT5A->ANTXR1	ERN1->PICALM	0.8499504832958236	dementia
TMEM163:CALM3->TMEM163:INSR	-0.002093265770392	0.0083270931395186	-0.251380131736234	0.801520227200778	TMEM163	CALM3	TMEM163	INSR	CALM3->INSR	TMEM163->TMEM163	0.9774601023583884	dementia
HIST:CP->TMEM163:SLC40A1	-0.0020933499715315	0.002758664739158	-0.758827247768606	0.447955903769452	HIST	CP	TMEM163	SLC40A1	CP->SLC40A1	HIST->TMEM163	0.9984077816567856	dementia
HIF1A:IRAK4->HIST:TLR7	-0.0020942500441989	0.0066721717066344	-0.313878319725579	0.75361345721699	HIF1A	IRAK4	HIST	TLR7	IRAK4->TLR7	HIF1A->HIST	0.985282682081297	dementia
HSPA1A:SLIT2->CCL3:ROBO4	-0.0020945311462008	0.0030420647680817	-0.688522863871055	0.49112357727986	HSPA1A	SLIT2	CCL3	ROBO4	SLIT2->ROBO4	HSPA1A->CCL3	0.999999999968396	dementia
GPNMB:APP->AIF1:LRP10	-0.0020948405780664	0.0008751423610395	-2.39371406450721	0.0166787455389852	GPNMB	APP	AIF1	LRP10	APP->LRP10	GPNMB->AIF1	0.7188546101697011	dementia
CD163:ADAM15->CCL3:ITGAV	-0.0020952843793611	0.0090446459505183	-0.231660187786687	0.816801955753318	CD163	ADAM15	CCL3	ITGAV	ADAM15->ITGAV	CD163->CCL3	0.9774902788886176	dementia
HIF1A:FN1->CD163:ITGAV_ITGB1	-0.0020954560813424	0.0018293770504219	-1.14544788941084	0.252023670141943	HIF1A	FN1	CD163	ITGAV_ITGB1	FN1->ITGAV_ITGB1	HIF1A->CD163	0.7234499920417266	dementia
AIF1:CALM3->CCL3:TRPC5	-0.0020959465216186	0.0031278431188838	-0.670093237402064	0.502798355601672	AIF1	CALM3	CCL3	TRPC5	CALM3->TRPC5	AIF1->CCL3	0.99999999999362	dementia
IFI44L:YBX1->TMEM163:NOTCH1	-0.0020961374888453	0.0046064731639717	-0.455041723729057	0.649079222052725	IFI44L	YBX1	TMEM163	NOTCH1	YBX1->NOTCH1	IFI44L->TMEM163	0.999999999965492	dementia
HIF1A:IL23A->CD163:LILRB2	-0.0020970517901494	0.001716013303759	-1.2220486785013	0.221689219188474	HIF1A	IL23A	CD163	LILRB2	IL23A->LILRB2	HIF1A->CD163	0.7234499920417266	dementia
PICALM:CALM1->TMEM163:CALCR	-0.0020974600690727	0.0023269085170511	-0.901393438419663	0.367379168903643	PICALM	CALM1	TMEM163	CALCR	CALM1->CALCR	PICALM->TMEM163	0.9934161045528432	dementia
CCL3:ITGB2->TMEM163:CD226	-0.0020981786063301	0.0049745196370204	-0.421785169107682	0.673181831880326	CCL3	ITGB2	TMEM163	CD226	ITGB2->CD226	CCL3->TMEM163	0.999999999957951	dementia
AIF1:CALM1->CD163:CALCR	-0.002098426898807	0.0040667811609984	-0.515992087042098	0.605859935882767	AIF1	CALM1	CD163	CALCR	CALM1->CALCR	AIF1->CD163	0.9921306177254082	dementia
PICALM:LPL->GPNMB:LRP1	-0.0020985283455893	0.0037905241799313	-0.553624840780571	0.579835621980159	PICALM	LPL	GPNMB	LRP1	LPL->LRP1	PICALM->GPNMB	0.8230285093200637	dementia
ERN1:LIPC->HSPA1A:LRP1	-0.0020986033392947	0.0024611727289298	-0.852684297459775	0.393834401048946	ERN1	LIPC	HSPA1A	LRP1	LIPC->LRP1	ERN1->HSPA1A	0.8846340455921555	dementia
HIST:TGFB1->IFI44L:SMAD3	-0.002099142984098	0.0255036956440803	-0.0823074041265579	0.934402266758668	HIST	TGFB1	IFI44L	SMAD3	TGFB1->SMAD3	HIST->IFI44L	0.999619507275159	dementia
HIST:SIRPB2->HIST:CD47	-0.0020997658222051	0.0142591748437783	-0.147257176183752	0.882929032369188	HIST	SIRPB2	HIST	CD47	SIRPB2->CD47	HIST->HIST	0.9998809265505972	dementia
CCL3:WNT5A->PICALM:LRP6	-0.0021000097376551	0.0042534546477115	-0.493718615005115	0.62150491680618	CCL3	WNT5A	PICALM	LRP6	WNT5A->LRP6	CCL3->PICALM	0.9649498210841084	dementia
CD163:FAM3C->FRMD4A:ADGRG5	-0.0021004578830086	0.0122330610990085	-0.17170337546821	0.863670731988999	CD163	FAM3C	FRMD4A	ADGRG5	FAM3C->ADGRG5	CD163->FRMD4A	0.990439886339609	dementia
HIF1A:GPC3->IFI44L:IGF1R	-0.0021006321016635	0.0019104115363665	-1.09957046514641	0.271519316313048	HIF1A	GPC3	IFI44L	IGF1R	GPC3->IGF1R	HIF1A->IFI44L	0.8748795210839189	dementia
FRMD4A:EFNB2->MKI67:EPHB6	-0.0021007743154054	0.0007501086278538	-2.80062678577106	0.0051003467786348	FRMD4A	EFNB2	MKI67	EPHB6	EFNB2->EPHB6	FRMD4A->MKI67	0.2764065954664622	dementia
IFI44L:CCL3->AIF1:CCR1	-0.0021007822378136	0.009750030121997	-0.215464179241263	0.82940543699596	IFI44L	CCL3	AIF1	CCR1	CCL3->CCR1	IFI44L->AIF1	0.999999999950129	dementia
GPNMB:FARP2->HSPA1A:PLXNA4	-0.0021009119452304	0.0016120498346763	-1.30325496150205	0.192487731764741	GPNMB	FARP2	HSPA1A	PLXNA4	FARP2->PLXNA4	GPNMB->HSPA1A	0.8838502274620244	dementia
MKI67:CD99->CD163:PILRA	-0.0021012579687431	0.009939169191265	-0.211411832146882	0.832565924679394	MKI67	CD99	CD163	PILRA	CD99->PILRA	MKI67->CD163	0.999999999980883	dementia
FRMD4A:RARRES1->AIF1:NRP2	-0.0021023370540543	0.0045016435566089	-0.467015441719687	0.640488830247912	FRMD4A	RARRES1	AIF1	NRP2	RARRES1->NRP2	FRMD4A->AIF1	0.8924356783284417	dementia
AIF1:IRAK4->MKI67:TLR7	-0.0021025011065054	0.0033055132228193	-0.636058900624258	0.524738032160918	AIF1	IRAK4	MKI67	TLR7	IRAK4->TLR7	AIF1->MKI67	0.9540693341554968	dementia
CD163:ANGPTL1->PICALM:LILRB3	-0.0021028825689525	0.0024529536376025	-0.857285900848837	0.391286898578841	CD163	ANGPTL1	PICALM	LILRB3	ANGPTL1->LILRB3	CD163->PICALM	0.8499785214282944	dementia
TMEM163:IL1B->TMEM163:SIGIRR	-0.0021029939309643	0.0085925594427415	-0.244745927564204	0.806653164199163	TMEM163	IL1B	TMEM163	SIGIRR	IL1B->SIGIRR	TMEM163->TMEM163	0.9774601023583884	dementia
GPNMB:IL16->PICALM:CCR5	-0.0021036432740018	0.0075040083747386	-0.280335944331238	0.779219776296435	GPNMB	IL16	PICALM	CCR5	IL16->CCR5	GPNMB->PICALM	0.9137860184826688	dementia
MKI67:HLA-A->MKI67:LILRA1	-0.0021036983720679	0.0082896772549379	-0.253773254057004	0.79967073733146	MKI67	HLA-A	MKI67	LILRA1	HLA-A->LILRA1	MKI67->MKI67	0.9949907045216666	dementia
MKI67:LGALS1->IFI44L:CD69	-0.0021037918392063	0.0015625433133849	-1.34638945441384	0.178176950100634	MKI67	LGALS1	IFI44L	CD69	LGALS1->CD69	MKI67->IFI44L	0.5811130594785384	dementia
AIF1:SIRPB2->TMEM163:CD47	-0.0021041624962877	0.0085142338865159	-0.247134683441115	0.804803992545838	AIF1	SIRPB2	TMEM163	CD47	SIRPB2->CD47	AIF1->TMEM163	0.9604403880508856	dementia
CD163:PLAU->GPNMB:PLAUR	-0.002104387159234	0.002930994354072	-0.717977213538608	0.472771336801765	CD163	PLAU	GPNMB	PLAUR	PLAU->PLAUR	CD163->GPNMB	0.8005487810755476	dementia
ERN1:EFNB2->ERN1:EPHB2	-0.0021044281967817	0.0027410868685588	-0.767734952481913	0.442644666323225	ERN1	EFNB2	ERN1	EPHB2	EFNB2->EPHB2	ERN1->ERN1	0.908900352335033	dementia
TMEM163:IL16->IFI44L:GRIN2A	-0.0021045098165291	0.0037253708340238	-0.56491283963159	0.572133050020801	TMEM163	IL16	IFI44L	GRIN2A	IL16->GRIN2A	TMEM163->IFI44L	0.999999999983884	dementia
HIF1A:LRIG2->CD163:EGFR	-0.0021046763577029	0.0051290878182498	-0.410341259943778	0.681555629282745	HIF1A	LRIG2	CD163	EGFR	LRIG2->EGFR	HIF1A->CD163	0.9160725871482006	dementia
HSPA1A:ADAM10->IFI44L:TSPAN5	-0.0021047169425702	0.0012150595095508	-1.73219247783865	0.0832392979008246	HSPA1A	ADAM10	IFI44L	TSPAN5	ADAM10->TSPAN5	HSPA1A->IFI44L	0.8764211930147368	dementia
IFI44L:NECTIN2->HIST:CD96	-0.0021047377107513	0.0027586357041625	-0.762963267522222	0.445485302712558	IFI44L	NECTIN2	HIST	CD96	NECTIN2->CD96	IFI44L->HIST	0.990973881327838	dementia
AIF1:IL18->HIF1A:IL1RAPL1	-0.0021050534235428	0.0023044805297234	-0.913461145100459	0.361000059814233	AIF1	IL18	HIF1A	IL1RAPL1	IL18->IL1RAPL1	AIF1->HIF1A	0.956147801746172	dementia
MKI67:CALM1->TMEM163:PDE1A	-0.0021059278493001	0.0028022091695373	-0.751524144661841	0.452337275550099	MKI67	CALM1	TMEM163	PDE1A	CALM1->PDE1A	MKI67->TMEM163	0.9851886176694022	dementia
IFI44L:GNAI2->FRMD4A:ADCY1	-0.002105940528847	0.0019742042554496	-1.06672879618903	0.286094319821807	IFI44L	GNAI2	FRMD4A	ADCY1	GNAI2->ADCY1	IFI44L->FRMD4A	0.9366598913449494	dementia
HSPA1A:HLA-DRA->IFI44L:CD4	-0.0021073106225611	0.0018679316037419	-1.12815191859255	0.259255765825749	HSPA1A	HLA-DRA	IFI44L	CD4	HLA-DRA->CD4	HSPA1A->IFI44L	0.9571847517158644	dementia
HIST:TNF->PICALM:TRPM2	-0.0021074407443664	0.0028888333737525	-0.729512738088071	0.46568807875982	HIST	TNF	PICALM	TRPM2	TNF->TRPM2	HIST->PICALM	0.9241005169596286	dementia
HIST:ICAM1->MKI67:IL2RA	-0.0021074921276957	0.0091521780562014	-0.230272194744694	0.817880265461086	HIST	ICAM1	MKI67	IL2RA	ICAM1->IL2RA	HIST->MKI67	0.999999996559214	dementia
IFI44L:ANOS1->CCL3:FGFR1	-0.002108796412409	0.0021831685325901	-0.965933862149992	0.334077276749374	IFI44L	ANOS1	CCL3	FGFR1	ANOS1->FGFR1	IFI44L->CCL3	0.9856881959861804	dementia
TMEM163:COL6A6->FRMD4A:ITGA9_ITGB1	-0.0021089581440083	0.0013703394883996	-1.53900413865422	0.123803285875789	TMEM163	COL6A6	FRMD4A	ITGA9_ITGB1	COL6A6->ITGA9_ITGB1	TMEM163->FRMD4A	0.6963837481440814	dementia
AIF1:CD99->MKI67:PILRA	-0.0021090990989525	0.002196601285479	-0.96016473854177	0.33697231044626	AIF1	CD99	MKI67	PILRA	CD99->PILRA	AIF1->MKI67	0.9540693341554968	dementia
AIF1:HLA-A->GPNMB:LILRA1	-0.0021100152645765	0.0023091084095438	-0.913779212727981	0.360832871341326	AIF1	HLA-A	GPNMB	LILRA1	HLA-A->LILRA1	AIF1->GPNMB	0.9255293119397596	dementia
HIF1A:EFNB2->FRMD4A:PECAM1	-0.0021101201446801	0.0020841448852711	-1.01246326951288	0.311316600244068	HIF1A	EFNB2	FRMD4A	PECAM1	EFNB2->PECAM1	HIF1A->FRMD4A	0.7789696896040877	dementia
CD163:PDCD1LG2->MKI67:PDCD2	-0.0021103570650409	0.0051538696568784	-0.409470399047525	0.68219448554338	CD163	PDCD1LG2	MKI67	PDCD2	PDCD1LG2->PDCD2	CD163->MKI67	0.964964858951046	dementia
GPNMB:FARP2->TMEM163:PLXNA2	-0.0021108991661478	0.0097367489412782	-0.216797123852996	0.828366453490846	GPNMB	FARP2	TMEM163	PLXNA2	FARP2->PLXNA2	GPNMB->TMEM163	0.962979325962002	dementia
GPNMB:FGL1->MKI67:EGFR	-0.0021117451713584	0.0010112394194024	-2.08827418199964	0.0367731090002301	GPNMB	FGL1	MKI67	EGFR	FGL1->EGFR	GPNMB->MKI67	0.7735972560048406	dementia
CCL3:APP->HSPA1A:LRP6	-0.0021118474250288	0.0022378149559372	-0.943709585739311	0.345318074214242	CCL3	APP	HSPA1A	LRP6	APP->LRP6	CCL3->HSPA1A	0.9941281695969134	dementia
MKI67:FN1->PICALM:PLAUR	-0.0021128906788962	0.0064192029811165	-0.329151560577193	0.742041133772675	MKI67	FN1	PICALM	PLAUR	FN1->PLAUR	MKI67->PICALM	0.985283570877106	dementia
HSPA1A:CP->FRMD4A:SLC40A1	-0.0021135423798285	0.0031090492350971	-0.679803444721732	0.496628925238101	HSPA1A	CP	FRMD4A	SLC40A1	CP->SLC40A1	HSPA1A->FRMD4A	0.9707278281279336	dementia
HIST:TGFB2->HIST:TGFBR1_TGFBR2	-0.002113599282828	0.0023074265887512	-0.915998495090547	0.359667684223914	HIST	TGFB2	HIST	TGFBR1_TGFBR2	TGFB2->TGFBR1_TGFBR2	HIST->HIST	0.9176734211340544	dementia
ERN1:ADAM17->PICALM:ITGA5	-0.0021136791611637	0.0075238636941794	-0.280930017751238	0.778764076563051	ERN1	ADAM17	PICALM	ITGA5	ADAM17->ITGA5	ERN1->PICALM	0.9587122746080188	dementia
HSPA1A:CCL3L1->HSPA1A:CCR1	-0.002114589793272	0.0012184559276667	-1.73546678649376	0.0826581594796204	HSPA1A	CCL3L1	HSPA1A	CCR1	CCL3L1->CCR1	HSPA1A->HSPA1A	0.7489330207395909	dementia
GPNMB:CALR->TMEM163:ITGA2B	-0.0021148687156003	0.0008430254915837	-2.50866520255193	0.0121188285255262	GPNMB	CALR	TMEM163	ITGA2B	CALR->ITGA2B	GPNMB->TMEM163	0.6248227093244384	dementia
IFI44L:LAMB2->IFI44L:ITGA6_ITGB1	-0.0021153517398395	0.0037067462979103	-0.57067615904333	0.568219182549281	IFI44L	LAMB2	IFI44L	ITGA6_ITGB1	LAMB2->ITGA6_ITGB1	IFI44L->IFI44L	0.9411728668847164	dementia
PICALM:GRN->TMEM163:EGFR	-0.0021154582155841	0.0052456667805719	-0.403277277050661	0.686744256015235	PICALM	GRN	TMEM163	EGFR	GRN->EGFR	PICALM->TMEM163	0.9934161045528432	dementia
ERN1:SLIT2->HSPA1A:APP	-0.0021155565745003	0.00206503986951	-1.02446282308454	0.305616721912272	ERN1	SLIT2	HSPA1A	APP	SLIT2->APP	ERN1->HSPA1A	0.8846340455921555	dementia
IFI44L:MADCAM1->CD163:CD44	-0.0021155630860016	0.0045679471970647	-0.463132123628983	0.643269665434604	IFI44L	MADCAM1	CD163	CD44	MADCAM1->CD44	IFI44L->CD163	0.9635367010170592	dementia
TMEM163:SELPLG->TMEM163:ITGAM	-0.002115629400521	0.0199755429788537	-0.105910983384063	0.915652979604215	TMEM163	SELPLG	TMEM163	ITGAM	SELPLG->ITGAM	TMEM163->TMEM163	0.9843599852888024	dementia
IFI44L:CXCL12->HIST:ITGB1	-0.0021156809635483	0.0046812382836982	-0.451949000527463	0.651305723079309	IFI44L	CXCL12	HIST	ITGB1	CXCL12->ITGB1	IFI44L->HIST	0.990973881327838	dementia
HSPA1A:RTN4->HSPA1A:LINGO1	-0.0021159913177247	0.0032743454969443	-0.646233367767526	0.51812823289506	HSPA1A	RTN4	HSPA1A	LINGO1	RTN4->LINGO1	HSPA1A->HSPA1A	0.986646548795834	dementia
CD163:TGFB1->CD163:SDC2	-0.0021166454753601	0.0058294004892471	-0.36309831161275	0.716531445818537	CD163	TGFB1	CD163	SDC2	TGFB1->SDC2	CD163->CD163	0.9802568691966702	dementia
CCL3:CD55->CD163:ADGRE5	-0.0021167302642875	0.001213238355759	-1.74469448170657	0.0810380643868741	CCL3	CD55	CD163	ADGRE5	CD55->ADGRE5	CCL3->CD163	0.864583727636213	dementia
IFI44L:APP->FRMD4A:RPSA	-0.0021172318445534	0.0059790789063908	-0.354106690629281	0.72325892814654	IFI44L	APP	FRMD4A	RPSA	APP->RPSA	IFI44L->FRMD4A	0.98710083305714	dementia
AIF1:VEGFA->IFI44L:ITGB1	-0.002117317915445	0.0014632213621811	-1.44702501628928	0.147889917244698	AIF1	VEGFA	IFI44L	ITGB1	VEGFA->ITGB1	AIF1->IFI44L	0.9649803131447648	dementia
CCL3:GNAI2->HIF1A:OPRM1	-0.0021178822504212	0.0074136090962714	-0.285674928758568	0.775127108751377	CCL3	GNAI2	HIF1A	OPRM1	GNAI2->OPRM1	CCL3->HIF1A	0.999999999977921	dementia
PICALM:HLA-C->ERN1:LILRB1	-0.0021185676867279	0.0020334361765786	-1.04186583829376	0.297473884382578	PICALM	HLA-C	ERN1	LILRB1	HLA-C->LILRB1	PICALM->ERN1	0.9704509145729578	dementia
FRMD4A:SLIT2->CCL3:APP	-0.0021194123310202	0.0013872074545475	-1.52782651511307	0.126555617130597	FRMD4A	SLIT2	CCL3	APP	SLIT2->APP	FRMD4A->CCL3	0.6811430398108087	dementia
HSPA1A:APOE->ERN1:LRP6	-0.0021198665349935	0.0010804866482617	-1.9619553267076	0.0497676855415132	HSPA1A	APOE	ERN1	LRP6	APOE->LRP6	HSPA1A->ERN1	0.665129224402303	dementia
HIF1A:SELPLG->PICALM:SELL	-0.0021203264193597	0.003046623817509	-0.695959378763506	0.486454269316676	HIF1A	SELPLG	PICALM	SELL	SELPLG->SELL	HIF1A->PICALM	0.824959195284133	dementia
PICALM:ADAM17->IFI44L:IL6R	-0.0021213335320779	0.024448419946239	-0.0867677149174726	0.930856150572513	PICALM	ADAM17	IFI44L	IL6R	ADAM17->IL6R	PICALM->IFI44L	0.9708503246301984	dementia
CCL3:SELPLG->IFI44L:ITGAM	-0.0021216335898928	0.0025603246500078	-0.828658033615509	0.407297939119716	CCL3	SELPLG	IFI44L	ITGAM	SELPLG->ITGAM	CCL3->IFI44L	0.9617604201573275	dementia
ERN1:ACTR2->PICALM:ADRB2	-0.0021220725612822	0.0020603139384117	-1.02997534585339	0.303021579058724	ERN1	ACTR2	PICALM	ADRB2	ACTR2->ADRB2	ERN1->PICALM	0.8499504832958236	dementia
ERN1:SERPINF1->ERN1:PLXDC2	-0.0021221936209013	0.0030361176190484	-0.698982676951258	0.484562856853368	ERN1	SERPINF1	ERN1	PLXDC2	SERPINF1->PLXDC2	ERN1->ERN1	0.909416546511534	dementia
CD163:ICAM1->HSPA1A:ITGAM_ITGB2	-0.0021223398923409	0.0020438446775632	-1.03840566538124	0.299081233095793	CD163	ICAM1	HSPA1A	ITGAM_ITGB2	ICAM1->ITGAM_ITGB2	CD163->HSPA1A	0.9606431813234444	dementia
GPNMB:SEMA6B->HIF1A:PLXNA2	-0.0021235071060389	0.0033951135600972	-0.625459817013624	0.531669313475553	GPNMB	SEMA6B	HIF1A	PLXNA2	SEMA6B->PLXNA2	GPNMB->HIF1A	0.8890018831253861	dementia
GPNMB:GDF11->PICALM:ACVR2A_TGFBR1	-0.0021237430287558	0.0054270786724096	-0.391323427749932	0.695558183965819	GPNMB	GDF11	PICALM	ACVR2A_TGFBR1	GDF11->ACVR2A_TGFBR1	GPNMB->PICALM	0.8721747184066121	dementia
TMEM163:S100A1->AIF1:RYR1	-0.0021240632828095	0.0024664211464137	-0.861192455269838	0.389132054728642	TMEM163	S100A1	AIF1	RYR1	S100A1->RYR1	TMEM163->AIF1	0.8701039112682487	dementia
AIF1:CD14->TMEM163:RIPK1	-0.0021240636286778	0.0186986290334446	-0.113594618347621	0.909559153673282	AIF1	CD14	TMEM163	RIPK1	CD14->RIPK1	AIF1->TMEM163	0.97680692134514	dementia
CD163:TGFB2->GPNMB:TGFBR1_TGFBR2	-0.0021243467014648	0.0056762695693415	-0.374250495948748	0.708217958742842	CD163	TGFB2	GPNMB	TGFBR1_TGFBR2	TGFB2->TGFBR1_TGFBR2	CD163->GPNMB	0.9316847903850008	dementia
GPNMB:PLTP->AIF1:ABCA1	-0.0021252984493417	0.0032586211707605	-0.652207893452576	0.514267068538584	GPNMB	PLTP	AIF1	ABCA1	PLTP->ABCA1	GPNMB->AIF1	0.9829193561260418	dementia
CCL3:ADM->HIF1A:ACKR3	-0.0021255087603564	0.0075543594591878	-0.281361877448306	0.778432854883331	CCL3	ADM	HIF1A	ACKR3	ADM->ACKR3	CCL3->HIF1A	0.999999999977921	dementia
CCL3:NECTIN3->FRMD4A:CADM1	-0.0021258785427252	0.0022929432627338	-0.927139618880313	0.353854048107515	CCL3	NECTIN3	FRMD4A	CADM1	NECTIN3->CADM1	CCL3->FRMD4A	0.7604595417175389	dementia
AIF1:COL18A1->IFI44L:ITGB5	-0.0021265923646009	0.0029094746698946	-0.730919704029561	0.46482819983482	AIF1	COL18A1	IFI44L	ITGB5	COL18A1->ITGB5	AIF1->IFI44L	0.9649803131447648	dementia
CD163:IGSF10->HSPA1A:MILR1	-0.0021267404127631	0.0022285291705602	-0.954324691306805	0.33991931335654	CD163	IGSF10	HSPA1A	MILR1	IGSF10->MILR1	CD163->HSPA1A	0.9606431813234444	dementia
GPNMB:ADAM10->HSPA1A:NOTCH1	-0.0021268372937712	0.0163200581011389	-0.13032044865225	0.896312902346038	GPNMB	ADAM10	HSPA1A	NOTCH1	ADAM10->NOTCH1	GPNMB->HSPA1A	0.9809433051426596	dementia
CCL3:LRPAP1->HSPA1A:LRP8	-0.0021273183869699	0.0031431909718421	-0.676802143435531	0.49853149801092	CCL3	LRPAP1	HSPA1A	LRP8	LRPAP1->LRP8	CCL3->HSPA1A	0.9941281695969134	dementia
HIST:GRN->FRMD4A:TNFRSF1A	-0.0021273817246189	0.0124099647896439	-0.171425282881885	0.863889376153182	HIST	GRN	FRMD4A	TNFRSF1A	GRN->TNFRSF1A	HIST->FRMD4A	0.9866187046191662	dementia
CCL3:TGFB1->PICALM:SDC2	-0.0021278636314871	0.0037203003163067	-0.571960178096472	0.567348953284867	CCL3	TGFB1	PICALM	SDC2	TGFB1->SDC2	CCL3->PICALM	0.9305139880858808	dementia
HIST:SORBS1->CD163:INSR	-0.0021280051993583	0.0101752053837299	-0.20913633868865	0.834341807706439	HIST	SORBS1	CD163	INSR	SORBS1->INSR	HIST->CD163	0.982312683859504	dementia
HSPA1A:EFNB2->HIF1A:PECAM1	-0.0021284640271918	0.0035858251757488	-0.593577188756115	0.552794941852107	HSPA1A	EFNB2	HIF1A	PECAM1	EFNB2->PECAM1	HSPA1A->HIF1A	0.9940945914353332	dementia
HIST:HGF->FRMD4A:NRP1	-0.0021286499479501	0.006512872273	-0.326837355121292	0.743790904347178	HIST	HGF	FRMD4A	NRP1	HGF->NRP1	HIST->FRMD4A	0.9735753546435172	dementia
AIF1:TGFB1->HIST:ACVR1_TGFBR1_TGFBR2	-0.0021288686500734	0.0071553361219999	-0.297521823402254	0.766068149250112	AIF1	TGFB1	HIST	ACVR1_TGFBR1_TGFBR2	TGFB1->ACVR1_TGFBR1_TGFBR2	AIF1->HIST	0.9615632852605264	dementia
CCL3:FAM3C->PICALM:CLEC2D	-0.0021290711081345	0.0075531405978758	-0.281878919178771	0.778036354423601	CCL3	FAM3C	PICALM	CLEC2D	FAM3C->CLEC2D	CCL3->PICALM	0.9656393127015076	dementia
PICALM:FAM3C->MKI67:ADGRG5	-0.0021292389054163	0.0026768521823554	-0.795426403987202	0.42636550584584	PICALM	FAM3C	MKI67	ADGRG5	FAM3C->ADGRG5	PICALM->MKI67	0.9814075721145232	dementia
MKI67:GRN->TMEM163:TNFRSF1B	-0.0021298797623736	0.0070468915718645	-0.302243867477321	0.762466165577257	MKI67	GRN	TMEM163	TNFRSF1B	GRN->TNFRSF1B	MKI67->TMEM163	0.9851886176694022	dementia
CCL3:GNAI2->IFI44L:UNC5B	-0.0021300015558613	0.002253099516103	-0.945365058506337	0.34447253447725	CCL3	GNAI2	IFI44L	UNC5B	GNAI2->UNC5B	CCL3->IFI44L	0.9617604201573275	dementia
FRMD4A:NAMPT->CCL3:ITGA5_ITGB1	-0.0021301273057102	0.0073726662405891	-0.288922248234051	0.772640877813798	FRMD4A	NAMPT	CCL3	ITGA5_ITGB1	NAMPT->ITGA5_ITGB1	FRMD4A->CCL3	0.9292697349184316	dementia
HSPA1A:SEMA3C->CD163:NRP1_NRP2_PLXND1	-0.0021302518708547	0.0022782511688779	-0.935038199455342	0.349768613587413	HSPA1A	SEMA3C	CD163	NRP1_NRP2_PLXND1	SEMA3C->NRP1_NRP2_PLXND1	HSPA1A->CD163	0.999999999946263	dementia
MKI67:PSEN1->HIF1A:CD44	-0.0021304283379669	0.0028960163023394	-0.7356410032105	0.461949202196259	MKI67	PSEN1	HIF1A	CD44	PSEN1->CD44	MKI67->HIF1A	0.9761663193947856	dementia
TMEM163:CALM3->MKI67:KCNQ3	-0.0021305106909027	0.0114692250421124	-0.185758905512793	0.852633832210074	TMEM163	CALM3	MKI67	KCNQ3	CALM3->KCNQ3	TMEM163->MKI67	0.9947613305745504	dementia
TMEM163:TGFB1->FRMD4A:CXCR4	-0.0021309899201637	0.0027591358608864	-0.772339611967906	0.439913310014227	TMEM163	TGFB1	FRMD4A	CXCR4	TGFB1->CXCR4	TMEM163->FRMD4A	0.7970089134480668	dementia
FRMD4A:LGALS3BP->FRMD4A:ITGB1	-0.0021312089581841	0.005796906620098	-0.36764590114237	0.71313728404069	FRMD4A	LGALS3BP	FRMD4A	ITGB1	LGALS3BP->ITGB1	FRMD4A->FRMD4A	0.9669694037383236	dementia
HIF1A:SHANK2->FRMD4A:CFTR	-0.0021316683951854	0.007215538560238	-0.295427482978494	0.767667341312884	HIF1A	SHANK2	FRMD4A	CFTR	SHANK2->CFTR	HIF1A->FRMD4A	0.9322695738073286	dementia
CD163:APOE->HIF1A:LRP5	-0.0021318449693377	0.0022960182007884	-0.928496546153559	0.35315005856323	CD163	APOE	HIF1A	LRP5	APOE->LRP5	CD163->HIF1A	0.786340235335216	dementia
GPNMB:VEGFA->GPNMB:TYRO3	-0.0021321958968826	0.0051713775356301	-0.4123071429599	0.680114313793631	GPNMB	VEGFA	GPNMB	TYRO3	VEGFA->TYRO3	GPNMB->GPNMB	0.9301951528216358	dementia
IFI44L:CEACAM1->HIF1A:EGFR	-0.0021328150903713	0.0025151611117523	-0.84798348718319	0.39644716702543	IFI44L	CEACAM1	HIF1A	EGFR	CEACAM1->EGFR	IFI44L->HIF1A	0.9488888935471416	dementia
AIF1:JAG1->HIF1A:NOTCH2	-0.0021329792660682	0.0032880005790051	-0.648716207560292	0.516521826421032	AIF1	JAG1	HIF1A	NOTCH2	JAG1->NOTCH2	AIF1->HIF1A	0.956147801746172	dementia
ERN1:LRP1B->FRMD4A:PLAUR	-0.0021332504175279	0.0027067446036216	-0.788124012392487	0.430624170878072	ERN1	LRP1B	FRMD4A	PLAUR	LRP1B->PLAUR	ERN1->FRMD4A	0.8842089406820609	dementia
MKI67:B2M->MKI67:LILRB2	-0.0021333520967148	0.001810260634492	-1.17847787001866	0.238606149709835	MKI67	B2M	MKI67	LILRB2	B2M->LILRB2	MKI67->MKI67	0.9239833863877744	dementia
IFI44L:CALCB->HIST:TSHR	-0.0021343025356245	0.0023452708536981	-0.910045222392548	0.36279866106602	IFI44L	CALCB	HIST	TSHR	CALCB->TSHR	IFI44L->HIST	0.990973881327838	dementia
HIST:CD59->FRMD4A:STAB1	-0.0021346595027018	0.0017183734032778	-1.24225590237247	0.214142159908934	HIST	CD59	FRMD4A	STAB1	CD59->STAB1	HIST->FRMD4A	0.8968889348653067	dementia
ERN1:TNFSF13B->AIF1:TFRC	-0.0021348554796088	0.0029429475977872	-0.725414030889978	0.468198067924746	ERN1	TNFSF13B	AIF1	TFRC	TNFSF13B->TFRC	ERN1->AIF1	0.8913003847155965	dementia
HSPA1A:ANGPTL1->PICALM:LILRB3	-0.0021354534455704	0.0015861557619131	-1.34630752971874	0.17820335849662	HSPA1A	ANGPTL1	PICALM	LILRB3	ANGPTL1->LILRB3	HSPA1A->PICALM	0.99999999997738	dementia
AIF1:ADAM10->ERN1:CADM1	-0.0021355957767075	0.002779346940432	-0.768380422623884	0.442261207866572	AIF1	ADAM10	ERN1	CADM1	ADAM10->CADM1	AIF1->ERN1	0.8899732045414506	dementia
PICALM:SERPINE1->CCL3:LRP1	-0.0021357523623087	0.0069277280827335	-0.308290443389628	0.757861337225184	PICALM	SERPINE1	CCL3	LRP1	SERPINE1->LRP1	PICALM->CCL3	0.994019200293639	dementia
AIF1:SERPINE1->HIST:LRP1	-0.0021365673395791	0.0035731076108863	-0.59795773658469	0.549868133620866	AIF1	SERPINE1	HIST	LRP1	SERPINE1->LRP1	AIF1->HIST	0.9312268182478952	dementia
HSPA1A:TGFB1->TMEM163:ENG	-0.0021366967066349	0.0050700289775888	-0.421436783907913	0.673436163625691	HSPA1A	TGFB1	TMEM163	ENG	TGFB1->ENG	HSPA1A->TMEM163	0.950831352148387	dementia
PICALM:IGF1->MKI67:INSR	-0.002136777666782	0.0016764060267945	-1.27461822054397	0.20244440514816	PICALM	IGF1	MKI67	INSR	IGF1->INSR	PICALM->MKI67	0.95329794554222	dementia
HIF1A:SELPLG->FRMD4A:ITGB2	-0.0021371136990104	0.0063850184094225	-0.334707523451566	0.737845725598993	HIF1A	SELPLG	FRMD4A	ITGB2	SELPLG->ITGB2	HIF1A->FRMD4A	0.9228330083793654	dementia
MKI67:ICAM5->GPNMB:ITGB2	-0.0021373809276522	0.0018659359526518	-1.14547389722282	0.25201290228732	MKI67	ICAM5	GPNMB	ITGB2	ICAM5->ITGB2	MKI67->GPNMB	0.8724045565441949	dementia
HIST:SPINT1->GPNMB:ST14	-0.0021380036248654	0.0129053009990341	-0.165668636866779	0.868417729088839	HIST	SPINT1	GPNMB	ST14	SPINT1->ST14	HIST->GPNMB	0.9402370762077602	dementia
CD163:TGFB2->HIF1A:ACVR1_TGFBR2	-0.0021383009813356	0.0110485759127775	-0.193536343345642	0.846538946182197	CD163	TGFB2	HIF1A	ACVR1_TGFBR2	TGFB2->ACVR1_TGFBR2	CD163->HIF1A	0.9342282394122254	dementia
CD163:TGFB2->HIF1A:ACVR1_TGFBR1_TGFBR2	-0.0021383009813356	0.0110485759127775	-0.193536343345642	0.846538946182197	CD163	TGFB2	HIF1A	ACVR1_TGFBR1_TGFBR2	TGFB2->ACVR1_TGFBR1_TGFBR2	CD163->HIF1A	0.9342282394122254	dementia
PICALM:GRN->ERN1:TNFRSF1B	-0.002138373997074	0.0020208762986087	-1.05814195482731	0.289990729511229	PICALM	GRN	ERN1	TNFRSF1B	GRN->TNFRSF1B	PICALM->ERN1	0.9704509145729578	dementia
MKI67:TNC->GPNMB:ITGA5	-0.0021383837392605	0.00310955804531	-0.687680920600842	0.491653737446279	MKI67	TNC	GPNMB	ITGA5	TNC->ITGA5	MKI67->GPNMB	0.9735377702028284	dementia
TMEM163:TNFSF13B->AIF1:TNFRSF13C	-0.0021394828163689	0.0022251803926605	-0.961487357800604	0.336307179035823	TMEM163	TNFSF13B	AIF1	TNFRSF13C	TNFSF13B->TNFRSF13C	TMEM163->AIF1	0.8701039112682487	dementia
CD163:HLA-C->HSPA1A:LILRB2	-0.0021395363651687	0.0033177229341492	-0.644880964334453	0.519004328466604	CD163	HLA-C	HSPA1A	LILRB2	HLA-C->LILRB2	CD163->HSPA1A	0.9606431813234444	dementia
CD163:ACTR2->TMEM163:LDLR	-0.0021405085773897	0.0136160199093239	-0.157205159190752	0.875083162413601	CD163	ACTR2	TMEM163	LDLR	ACTR2->LDLR	CD163->TMEM163	0.9784968116104854	dementia
AIF1:MMP2->CCL3:PECAM1	-0.0021407136214844	0.0076061184893878	-0.281446262567591	0.778368139069072	AIF1	MMP2	CCL3	PECAM1	MMP2->PECAM1	AIF1->CCL3	0.99999999999362	dementia
ERN1:APP->HIF1A:NOTCH2	-0.0021411390235625	0.0019454371406937	-1.10059532573688	0.271072820804441	ERN1	APP	HIF1A	NOTCH2	APP->NOTCH2	ERN1->HIF1A	0.8348592223357301	dementia
HSPA1A:SEMA4A->CD163:NRP1_PLXNA2	-0.0021414452257058	0.0062018289550784	-0.345292532447585	0.729874460095543	HSPA1A	SEMA4A	CD163	NRP1_PLXNA2	SEMA4A->NRP1_PLXNA2	HSPA1A->CD163	0.999999999946263	dementia
CCL3:CNTN1->HSPA1A:NOTCH2	-0.0021417357578007	0.0047109256724663	-0.454631617373719	0.649374284486152	CCL3	CNTN1	HSPA1A	NOTCH2	CNTN1->NOTCH2	CCL3->HSPA1A	0.9941281695969134	dementia
HSPA1A:C1QB->HSPA1A:C1QBP	-0.002141999628817	0.0032243674077089	-0.664316238805726	0.506487929838288	HSPA1A	C1QB	HSPA1A	C1QBP	C1QB->C1QBP	HSPA1A->HSPA1A	0.986646548795834	dementia
GPNMB:SPP1->IFI44L:ITGA5_ITGB1	-0.0021422849598864	0.0225736339188188	-0.0949020865488795	0.924392599175519	GPNMB	SPP1	IFI44L	ITGA5_ITGB1	SPP1->ITGA5_ITGB1	GPNMB->IFI44L	0.999999999999913	dementia
IFI44L:ADAM9->HSPA1A:ITGB1	-0.0021425962599289	0.009644047356801	-0.222167745621649	0.824183301942989	IFI44L	ADAM9	HSPA1A	ITGB1	ADAM9->ITGB1	IFI44L->HSPA1A	0.9570565657796124	dementia
TMEM163:FAM3C->CD163:ADGRG5	-0.0021426433697812	0.0029112670688748	-0.735983102577194	0.46174098115844	TMEM163	FAM3C	CD163	ADGRG5	FAM3C->ADGRG5	TMEM163->CD163	0.9414932956898144	dementia
HSPA1A:WNT5A->CCL3:RYK	-0.0021426754855562	0.0024637969147731	-0.869664002218934	0.384484050089058	HSPA1A	WNT5A	CCL3	RYK	WNT5A->RYK	HSPA1A->CCL3	0.999999999968396	dementia
CCL3:ALCAM->GPNMB:CD6	-0.0021430625859318	0.0091041773916422	-0.235393324815841	0.813903466563646	CCL3	ALCAM	GPNMB	CD6	ALCAM->CD6	CCL3->GPNMB	0.9988366248242294	dementia
TMEM163:TF->FRMD4A:ADRB2	-0.0021433900793983	0.0023325633223743	-0.918898989295843	0.358148408638536	TMEM163	TF	FRMD4A	ADRB2	TF->ADRB2	TMEM163->FRMD4A	0.767824274497258	dementia
CCL3:SORBS1->HSPA1A:INSR	-0.0021434668261312	0.0019543842820001	-1.09674788416615	0.27275161790878	CCL3	SORBS1	HSPA1A	INSR	SORBS1->INSR	CCL3->HSPA1A	0.9941281695969134	dementia
MKI67:ICAM2->FRMD4A:ITGAM_ITGB2	-0.0021435099939707	0.0010675927676698	-2.00779741010165	0.0446648241771669	MKI67	ICAM2	FRMD4A	ITGAM_ITGB2	ICAM2->ITGAM_ITGB2	MKI67->FRMD4A	0.6349647977618861	dementia
MKI67:HSP90B1->CD163:TLR1	-0.0021438177299631	0.0413544018344966	-0.0518401339364757	0.958656076270868	MKI67	HSP90B1	CD163	TLR1	HSP90B1->TLR1	MKI67->CD163	0.999999999980883	dementia
PICALM:OMG->CCL3:TNFRSF1B	-0.0021438614379801	0.0025045683785275	-0.8559803982036	0.392008621909111	PICALM	OMG	CCL3	TNFRSF1B	OMG->TNFRSF1B	PICALM->CCL3	0.929237358404323	dementia
MKI67:ADAM17->HIST:ITGA5	-0.0021440682410185	0.0028710353174391	-0.746792708537993	0.45518869761707	MKI67	ADAM17	HIST	ITGA5	ADAM17->ITGA5	MKI67->HIST	0.999999999990988	dementia
ERN1:LGALS1->IFI44L:PTPRC	-0.0021440728434903	0.0076175557359585	-0.281464674208981	0.778354019196522	ERN1	LGALS1	IFI44L	PTPRC	LGALS1->PTPRC	ERN1->IFI44L	0.999999999972167	dementia
MKI67:LTB->HIST:TNFRSF1A	-0.0021441275373356	0.0092493244902116	-0.231814500572956	0.816682093982341	MKI67	LTB	HIST	TNFRSF1A	LTB->TNFRSF1A	MKI67->HIST	0.999999999990988	dementia
HSPA1A:SEMA4A->FRMD4A:NRP1_PLXNA2	-0.0021445100293174	0.0032389576016767	-0.662098827168119	0.507907887425979	HSPA1A	SEMA4A	FRMD4A	NRP1_PLXNA2	SEMA4A->NRP1_PLXNA2	HSPA1A->FRMD4A	0.9707278281279336	dementia
CD163:CALM1->FRMD4A:GP6	-0.0021448347859592	0.003005668510792	-0.713596585338024	0.475476669649049	CD163	CALM1	FRMD4A	GP6	CALM1->GP6	CD163->FRMD4A	0.8360025070691739	dementia
PICALM:COL9A2->ERN1:ITGA9_ITGB1	-0.0021453088654516	0.00315973636035	-0.678951855721899	0.497168367442649	PICALM	COL9A2	ERN1	ITGA9_ITGB1	COL9A2->ITGA9_ITGB1	PICALM->ERN1	0.9704509145729578	dementia
FRMD4A:CXCL12->CD163:CD4	-0.0021458159769144	0.0088500900598868	-0.242462614775002	0.808421721780733	FRMD4A	CXCL12	CD163	CD4	CXCL12->CD4	FRMD4A->CD163	0.9925195413068408	dementia
MKI67:APOE->TMEM163:SCARB1	-0.0021458587056237	0.0070207076529133	-0.305647067462389	0.759873379645761	MKI67	APOE	TMEM163	SCARB1	APOE->SCARB1	MKI67->TMEM163	0.9851886176694022	dementia
TMEM163:LTBP3->AIF1:ITGB5	-0.0021460164941669	0.0039798492854213	-0.539220543357783	0.589734686883328	TMEM163	LTBP3	AIF1	ITGB5	LTBP3->ITGB5	TMEM163->AIF1	0.9050383808605528	dementia
GPNMB:F11R->HIST:ITGAL_ITGB2	-0.0021467732491776	0.0094410028569679	-0.227388263906011	0.820121845339513	GPNMB	F11R	HIST	ITGAL_ITGB2	F11R->ITGAL_ITGB2	GPNMB->HIST	0.9426772462283828	dementia
CD163:HMGB1->TMEM163:THBD	-0.0021469372062455	0.0031729707102666	-0.67663316251198	0.498638732839136	CD163	HMGB1	TMEM163	THBD	HMGB1->THBD	CD163->TMEM163	0.9184009172728544	dementia
ERN1:HSP90B1->MKI67:TLR2	-0.002146965186689	0.0128509780529558	-0.167066286927102	0.867317892294515	ERN1	HSP90B1	MKI67	TLR2	HSP90B1->TLR2	ERN1->MKI67	0.9922029755651371	dementia
AIF1:C1QA->IFI44L:CD93	-0.0021478170271902	0.00314622687036	-0.682664383622303	0.494818940343813	AIF1	C1QA	IFI44L	CD93	C1QA->CD93	AIF1->IFI44L	0.9649803131447648	dementia
CD163:SDC2->FRMD4A:PTPRJ	-0.002147931410614	0.0029126471112468	-0.737449930793232	0.460848780852271	CD163	SDC2	FRMD4A	PTPRJ	SDC2->PTPRJ	CD163->FRMD4A	0.8346694850750528	dementia
IFI44L:GNAI2->HIST:CCR5	-0.0021481587964006	0.0016418134484423	-1.30840613983199	0.190735591228705	IFI44L	GNAI2	HIST	CCR5	GNAI2->CCR5	IFI44L->HIST	0.990973881327838	dementia
ERN1:GRN->AIF1:SORT1	-0.0021489879397401	0.0008324241010195	-2.58160225912237	0.0098342851712869	ERN1	GRN	AIF1	SORT1	GRN->SORT1	ERN1->AIF1	0.2052595902837469	dementia
AIF1:CXADR->HIF1A:JAML	-0.0021494963792272	0.003869504731052	-0.555496511472894	0.578555095603854	AIF1	CXADR	HIF1A	JAML	CXADR->JAML	AIF1->HIF1A	0.956147801746172	dementia
HIF1A:JAML->AIF1:CXADR	-0.0021494963792272	0.003869504731052	-0.555496511472894	0.578555095603854	HIF1A	JAML	AIF1	CXADR	JAML->CXADR	HIF1A->AIF1	0.9661807894371336	dementia
CD163:HBEGF->CCL3:CD82	-0.0021495243447094	0.0074575188973563	-0.288235856227119	0.773166203590848	CD163	HBEGF	CCL3	CD82	HBEGF->CD82	CD163->CCL3	0.9774902788886176	dementia
HSPA1A:CEACAM1->ERN1:HAVCR2	-0.0021496954262321	0.0072234529012473	-0.297599424488662	0.766008913875245	HSPA1A	CEACAM1	ERN1	HAVCR2	CEACAM1->HAVCR2	HSPA1A->ERN1	0.9516766766407428	dementia
CCL3:C1QA->CD163:CD93	-0.0021515069180195	0.0025381263315045	-0.847675267898996	0.396618843683191	CCL3	C1QA	CD163	CD93	C1QA->CD93	CCL3->CD163	0.951448924287588	dementia
HIF1A:SHANK2->HSPA1A:CFTR	-0.0021517743422368	0.0016542386810602	-1.30076413208869	0.193339202753548	HIF1A	SHANK2	HSPA1A	CFTR	SHANK2->CFTR	HIF1A->HSPA1A	0.999999999979967	dementia
HIST:POMC->FRMD4A:TSHR	-0.0021521796477596	0.0016019010590842	-1.34351596533058	0.179104959915025	HIST	POMC	FRMD4A	TSHR	POMC->TSHR	HIST->FRMD4A	0.8968889348653067	dementia
CD163:AFDN->AIF1:EPHB6	-0.002152776774079	0.0040395296947562	-0.532927577404271	0.594083714425959	CD163	AFDN	AIF1	EPHB6	AFDN->EPHB6	CD163->AIF1	0.8687485216457264	dementia
AIF1:LGALS9->HSPA1A:COLEC12	-0.0021528621614164	0.0026929412629654	-0.799446386381916	0.424031622567792	AIF1	LGALS9	HSPA1A	COLEC12	LGALS9->COLEC12	AIF1->HSPA1A	0.9027020136215268	dementia
CCL3:SDC2->IFI44L:PTPRJ	-0.0021531343545293	0.0081683284199715	-0.263595468231294	0.792091650890224	CCL3	SDC2	IFI44L	PTPRJ	SDC2->PTPRJ	CCL3->IFI44L	0.9667013192538167	dementia
FRMD4A:CD14->MKI67:RIPK1	-0.0021532585782896	0.0049649909482842	-0.433688319015729	0.664514790140722	FRMD4A	CD14	MKI67	RIPK1	CD14->RIPK1	FRMD4A->MKI67	0.954040919178412	dementia
FRMD4A:TXLNA->HSPA1A:STX3	-0.0021535310556203	0.0052866950024503	-0.407349214324298	0.683751521475472	FRMD4A	TXLNA	HSPA1A	STX3	TXLNA->STX3	FRMD4A->HSPA1A	0.9529533019594736	dementia
FRMD4A:GNAI2->AIF1:C5AR1	-0.0021535698760231	0.0034876816391093	-0.617478915470352	0.536918884230324	FRMD4A	GNAI2	AIF1	C5AR1	GNAI2->C5AR1	FRMD4A->AIF1	0.8448293554735204	dementia
HIF1A:FADD->HIF1A:TRADD	-0.0021536462340326	0.001532368093063	-1.40543662047132	0.15989148360256	HIF1A	FADD	HIF1A	TRADD	FADD->TRADD	HIF1A->HIF1A	0.8952400136115196	dementia
HSPA1A:B2M->HSPA1A:LILRB2	-0.0021540014333436	0.0039874000245593	-0.540201991291725	0.589057739562145	HSPA1A	B2M	HSPA1A	LILRB2	B2M->LILRB2	HSPA1A->HSPA1A	0.986646548795834	dementia
HSPA1A:LAMA2->ERN1:ITGAV_ITGB8	-0.0021543158872525	0.0022920374533492	-0.939913038552021	0.34726216873064	HSPA1A	LAMA2	ERN1	ITGAV_ITGB8	LAMA2->ITGAV_ITGB8	HSPA1A->ERN1	0.9002049899876711	dementia
HIST:CALCB->TMEM163:GPR84	-0.0021545450772608	0.0027932287866168	-0.771345722764929	0.44050203774131	HIST	CALCB	TMEM163	GPR84	CALCB->GPR84	HIST->TMEM163	0.9984077816567856	dementia
HIF1A:APP->PICALM:NCSTN	-0.0021547159562317	0.0028124915823519	-0.766123521845322	0.443602808362031	HIF1A	APP	PICALM	NCSTN	APP->NCSTN	HIF1A->PICALM	0.8005079994546097	dementia
MKI67:ANXA2->GPNMB:TLR2	-0.0021549883014005	0.0021547420674664	-1.00011427536401	0.317255208437527	MKI67	ANXA2	GPNMB	TLR2	ANXA2->TLR2	MKI67->GPNMB	0.9082048847654776	dementia
HIST:LGALS9->AIF1:MRC2	-0.0021554479299993	0.00692251240748	-0.311367868069157	0.755520978212156	HIST	LGALS9	AIF1	MRC2	LGALS9->MRC2	HIST->AIF1	0.999999999993301	dementia
CCL3:JAM3->GPNMB:ITGB1	-0.0021564454459137	0.003595742757606	-0.599721835315469	0.54869163360177	CCL3	JAM3	GPNMB	ITGB1	JAM3->ITGB1	CCL3->GPNMB	0.9988366248242294	dementia
MKI67:PLTP->IFI44L:ABCA1	-0.0021566966567189	0.0008411310208775	-2.56404365454127	0.0103460530943162	MKI67	PLTP	IFI44L	ABCA1	PLTP->ABCA1	MKI67->IFI44L	0.1306397605262244	dementia
IFI44L:ADAM10->HSPA1A:CADM1	-0.0021568947192765	0.0060582283357085	-0.356027306954294	0.721820115297252	IFI44L	ADAM10	HSPA1A	CADM1	ADAM10->CADM1	IFI44L->HSPA1A	0.9519294728749076	dementia
FRMD4A:IGF1->MKI67:INSR	-0.0021570455937134	0.0043211074086414	-0.499188145473943	0.617646845087358	FRMD4A	IGF1	MKI67	INSR	IGF1->INSR	FRMD4A->MKI67	0.942302340911841	dementia
HSPA1A:TGFB2->GPNMB:TGFBR1_TGFBR2	-0.0021571364049969	0.0196222138546204	-0.109933385752446	0.912462204998898	HSPA1A	TGFB2	GPNMB	TGFBR1_TGFBR2	TGFB2->TGFBR1_TGFBR2	HSPA1A->GPNMB	0.9821293871791784	dementia
ERN1:SLIT2->HSPA1A:ROBO2	-0.002157576148628	0.0015462125597331	-1.39539427166496	0.162896977782807	ERN1	SLIT2	HSPA1A	ROBO2	SLIT2->ROBO2	ERN1->HSPA1A	0.8846340455921555	dementia
AIF1:GNAS->HIST:ADRB2	-0.0021576662536449	0.0007678410918059	-2.81004269850962	0.0049534927781411	AIF1	GNAS	HIST	ADRB2	GNAS->ADRB2	AIF1->HIST	0.3946978096320393	dementia
HIF1A:FN1->FRMD4A:ITGAV_ITGB1	-0.0021580745652919	0.0023045540138792	-0.936439134120911	0.349047136859874	HIF1A	FN1	FRMD4A	ITGAV_ITGB1	FN1->ITGAV_ITGB1	HIF1A->FRMD4A	0.7789696896040877	dementia
ERN1:PLAU->PICALM:ITGA5	-0.0021583635531082	0.0031302323056544	-0.689521844499991	0.490494931398637	ERN1	PLAU	PICALM	ITGA5	PLAU->ITGA5	ERN1->PICALM	0.8499504832958236	dementia
ERN1:APP->CD163:LRP6	-0.0021592862630613	0.002621385510277	-0.823719462320949	0.410098978285313	ERN1	APP	CD163	LRP6	APP->LRP6	ERN1->CD163	0.8894977058990512	dementia
HSPA1A:LPL->HSPA1A:CD44	-0.0021593411624295	0.0040229547842697	-0.53675501670385	0.591436847642917	HSPA1A	LPL	HSPA1A	CD44	LPL->CD44	HSPA1A->HSPA1A	0.986646548795834	dementia
TMEM163:IGSF11->MKI67:VSIR	-0.0021593912129461	0.0040792150406728	-0.529364397663609	0.596552690622389	TMEM163	IGSF11	MKI67	VSIR	IGSF11->VSIR	TMEM163->MKI67	0.9833316634220016	dementia
HIST:LIN7C->PICALM:ABCA1	-0.0021596504801616	0.0055471198264135	-0.389328254615686	0.697033337693141	HIST	LIN7C	PICALM	ABCA1	LIN7C->ABCA1	HIST->PICALM	0.999999999969773	dementia
MKI67:ADO->MKI67:ADORA1	-0.0021608383815072	0.0071205839832996	-0.303463646601906	0.761536547838658	MKI67	ADO	MKI67	ADORA1	ADO->ADORA1	MKI67->MKI67	0.99472742184397	dementia
CD163:CALM1->ERN1:PTPRA	-0.0021609030142305	0.0113958015589784	-0.189622731059933	0.849604773566198	CD163	CALM1	ERN1	PTPRA	CALM1->PTPRA	CD163->ERN1	0.99999999999807	dementia
TMEM163:CXCL12->CD163:CD4	-0.0021610069583098	0.0034021035799678	-0.635197285301412	0.525299753563759	TMEM163	CXCL12	CD163	CD4	CXCL12->CD4	TMEM163->CD163	0.9414932956898144	dementia
HIF1A:RGMB->ERN1:BMPR2	-0.0021616926860308	0.0022319621968542	-0.968516711025676	0.332786377256035	HIF1A	RGMB	ERN1	BMPR2	RGMB->BMPR2	HIF1A->ERN1	0.8618658656650293	dementia
HIST:WNT5A->IFI44L:PTK7	-0.0021620384487768	0.0014463091560844	-1.49486604553489	0.134949405346729	HIST	WNT5A	IFI44L	PTK7	WNT5A->PTK7	HIST->IFI44L	0.999619507275159	dementia
IFI44L:CXCL12->FRMD4A:ITGB1	-0.0021623669407521	0.0051881568523563	-0.416789045182796	0.676832715945174	IFI44L	CXCL12	FRMD4A	ITGB1	CXCL12->ITGB1	IFI44L->FRMD4A	0.9852177006621974	dementia
TMEM163:NRG1->HIST:HLA-DPB1	-0.0021626594663866	0.0093319312386206	-0.231748328517074	0.816733492307751	TMEM163	NRG1	HIST	HLA-DPB1	NRG1->HLA-DPB1	TMEM163->HIST	0.999999999972548	dementia
CD163:FARP2->HSPA1A:PLXNA1	-0.0021629268083611	0.0036262769885332	-0.596459348031222	0.550868403455882	CD163	FARP2	HSPA1A	PLXNA1	FARP2->PLXNA1	CD163->HSPA1A	0.9606431813234444	dementia
MKI67:YBX1->GPNMB:NOTCH1	-0.0021631126425154	0.0069460321631538	-0.311417020783461	0.755483616064767	MKI67	YBX1	GPNMB	NOTCH1	YBX1->NOTCH1	MKI67->GPNMB	0.999999999968977	dementia
CD163:TGFA->FRMD4A:ERBB3	-0.0021637692072257	0.00270958487273	-0.798561148241742	0.424544923260567	CD163	TGFA	FRMD4A	ERBB3	TGFA->ERBB3	CD163->FRMD4A	0.8316981725366019	dementia
HIF1A:MPZ->GPNMB:MPZL1	-0.0021639350212483	0.0071583517845882	-0.302295149269866	0.762427075799771	HIF1A	MPZ	GPNMB	MPZL1	MPZ->MPZL1	HIF1A->GPNMB	0.9478576020372758	dementia
FRMD4A:PTPN6->FRMD4A:CLEC12A	-0.0021642053060038	0.0057942114286247	-0.373511621497302	0.708767697468708	FRMD4A	PTPN6	FRMD4A	CLEC12A	PTPN6->CLEC12A	FRMD4A->FRMD4A	0.9669694037383236	dementia
GPNMB:IL15RA->CD163:AXL	-0.0021642810517705	0.0021893067604882	-0.988569117325466	0.322874002221874	GPNMB	IL15RA	CD163	AXL	IL15RA->AXL	GPNMB->CD163	0.6818480294150756	dementia
AIF1:HSPA8->PICALM:ADRB2	-0.0021643817148411	0.0066073040324658	-0.327574106504888	0.743233702625592	AIF1	HSPA8	PICALM	ADRB2	HSPA8->ADRB2	AIF1->PICALM	0.9812423041586372	dementia
HIST:COL18A1->HIF1A:ITGB5	-0.0021644085018403	0.0053745673431668	-0.402713067609461	0.687159319554011	HIST	COL18A1	HIF1A	ITGB5	COL18A1->ITGB5	HIST->HIF1A	0.9821119113561412	dementia
HIST:HSPA8->PICALM:LDLR	-0.0021645611738308	0.0011893574468546	-1.81994166644784	0.0687678887786103	HIST	HSPA8	PICALM	LDLR	HSPA8->LDLR	HIST->PICALM	0.572941407840764	dementia
HIST:FARP2->FRMD4A:PLXNA2	-0.0021646860850191	0.0098597082593216	-0.219548695365566	0.826222651582945	HIST	FARP2	FRMD4A	PLXNA2	FARP2->PLXNA2	HIST->FRMD4A	0.9866187046191662	dementia
HIF1A:HLA-DPB1->MKI67:CD4	-0.0021650100114023	0.0081030327333934	-0.267185149392283	0.789326609717012	HIF1A	HLA-DPB1	MKI67	CD4	HLA-DPB1->CD4	HIF1A->MKI67	0.999999999976702	dementia
HIF1A:JAM3->HIST:ITGB1	-0.0021653067986066	0.0022710276358467	-0.953448018169683	0.340363121905239	HIF1A	JAM3	HIST	ITGB1	JAM3->ITGB1	HIF1A->HIST	0.8742563211028932	dementia
AIF1:HMGB1->CCL3:THBD	-0.0021655338029713	0.0020465719920762	-1.05812735215555	0.289997385977035	AIF1	HMGB1	CCL3	THBD	HMGB1->THBD	AIF1->CCL3	0.99999999999362	dementia
PICALM:LGALS1->HIST:CD69	-0.0021669046601826	0.0072786109578699	-0.297708542567415	0.765925622892983	PICALM	LGALS1	HIST	CD69	LGALS1->CD69	PICALM->HIST	0.9798414546704526	dementia
MKI67:ADAM10->CCL3:CADM1	-0.0021673008679357	0.0062939300988252	-0.344347781736607	0.730584754287444	MKI67	ADAM10	CCL3	CADM1	ADAM10->CADM1	MKI67->CCL3	0.999999999991347	dementia
HIF1A:CALM1->HSPA1A:PDE1B	-0.002167555584391	0.0120150124848157	-0.180403939415822	0.856835461859253	HIF1A	CALM1	HSPA1A	PDE1B	CALM1->PDE1B	HIF1A->HSPA1A	0.999999999979967	dementia
HSPA1A:HLA-DQA1->ERN1:CD4	-0.0021679347745821	0.0021636916901023	-1.0019610393196	0.316362410193186	HSPA1A	HLA-DQA1	ERN1	CD4	HLA-DQA1->CD4	HSPA1A->ERN1	0.9002049899876711	dementia
HIF1A:SPP1->ERN1:ITGAV_ITGB5	-0.0021680158704654	0.0118223851221705	-0.183382274224831	0.854498083144169	HIF1A	SPP1	ERN1	ITGAV_ITGB5	SPP1->ITGAV_ITGB5	HIF1A->ERN1	0.99003915840152	dementia
TMEM163:LAMA2->HSPA1A:DAG1	-0.0021692654824846	0.00094857152297	-2.28687603407319	0.022203059847665	TMEM163	LAMA2	HSPA1A	DAG1	LAMA2->DAG1	TMEM163->HSPA1A	0.6813563990752198	dementia
MKI67:KITLG->GPNMB:EPOR	-0.00216942502002	0.0010835992507669	-2.00205474347149	0.0452788441527799	MKI67	KITLG	GPNMB	EPOR	KITLG->EPOR	MKI67->GPNMB	0.4503627891624714	dementia
FRMD4A:GNAI2->CCL3:TSHR	-0.0021694418974545	0.0024699988728067	-0.878316958496937	0.379771735254617	FRMD4A	GNAI2	CCL3	TSHR	GNAI2->TSHR	FRMD4A->CCL3	0.7578375260212199	dementia
CD163:IL16->HSPA1A:CD4	-0.0021701199838924	0.0055804022979688	-0.388882354356843	0.697363175969753	CD163	IL16	HSPA1A	CD4	IL16->CD4	CD163->HSPA1A	0.9977657748490312	dementia
MKI67:CD14->PICALM:ITGB1	-0.0021709348879717	0.0098551272768816	-0.220284814896743	0.825649345673112	MKI67	CD14	PICALM	ITGB1	CD14->ITGB1	MKI67->PICALM	0.987451144914191	dementia
HIST:IGF1->FRMD4A:INSR	-0.002171313529633	0.0059797104553104	-0.363113489500941	0.716520108210503	HIST	IGF1	FRMD4A	INSR	IGF1->INSR	HIST->FRMD4A	0.9735753546435172	dementia
PICALM:TOR2A->FRMD4A:ATP5F1B	-0.0021714823003101	0.002479723757731	-0.875695243689997	0.381195731734087	PICALM	TOR2A	FRMD4A	ATP5F1B	TOR2A->ATP5F1B	PICALM->FRMD4A	0.8664798769154254	dementia
GPNMB:SLIT2->GPNMB:APP	-0.0021716253828313	0.0132862104719245	-0.163449569568411	0.870164476733854	GPNMB	SLIT2	GPNMB	APP	SLIT2->APP	GPNMB->GPNMB	0.953818809930282	dementia
GPNMB:NECTIN2->MKI67:CD226	-0.0021716629318547	0.0028367744076706	-0.765539524744228	0.443950339997916	GPNMB	NECTIN2	MKI67	CD226	NECTIN2->CD226	GPNMB->MKI67	0.982023746366826	dementia
PICALM:ITGB3BP->HSPA1A:ITGB5	-0.002171743058506	0.0048823767694665	-0.444812672403262	0.656455135630802	PICALM	ITGB3BP	HSPA1A	ITGB5	ITGB3BP->ITGB5	PICALM->HSPA1A	0.9760894427809318	dementia
FRMD4A:GNAS->FRMD4A:ADCY1	-0.0021719551218538	0.0133123495533783	-0.163153402270952	0.870397654112324	FRMD4A	GNAS	FRMD4A	ADCY1	GNAS->ADCY1	FRMD4A->FRMD4A	0.997165304659261	dementia
HSPA1A:CXCL12->TMEM163:GRM7	-0.002172755366897	0.0025501124106893	-0.852023368769744	0.39420112194813	HSPA1A	CXCL12	TMEM163	GRM7	CXCL12->GRM7	HSPA1A->TMEM163	0.8380645548363598	dementia
CD163:POMC->PICALM:OPRM1	-0.0021727761106767	0.0007698699738955	-2.82226373848866	0.0047685943502699	CD163	POMC	PICALM	OPRM1	POMC->OPRM1	CD163->PICALM	0.1125388266663696	dementia
GPNMB:ANOS1->MKI67:FGFR1	-0.002172865246465	0.0014274326672465	-1.52221908347971	0.127954194996607	GPNMB	ANOS1	MKI67	FGFR1	ANOS1->FGFR1	GPNMB->MKI67	0.982023746366826	dementia
CCL3:ICAM3->CD163:ITGAL	-0.002173201704039	0.0020295850673271	-1.07076157537021	0.28427664817148	CCL3	ICAM3	CD163	ITGAL	ICAM3->ITGAL	CCL3->CD163	0.9467455205990974	dementia
CD163:RGMB->HIF1A:NEO1	-0.0021732543305684	0.0034928756056907	-0.622196314986904	0.533812788828409	CD163	RGMB	HIF1A	NEO1	RGMB->NEO1	CD163->HIF1A	0.8547175867368167	dementia
HSPA1A:ADAM10->HIST:NOTCH1	-0.0021733907660001	0.0060487809500454	-0.359310542727434	0.719362788286789	HSPA1A	ADAM10	HIST	NOTCH1	ADAM10->NOTCH1	HSPA1A->HIST	0.999999999968253	dementia
FRMD4A:HGF->CD163:ST14	-0.0021734625758716	0.0077197417757971	-0.281546020449273	0.778291635708024	FRMD4A	HGF	CD163	ST14	HGF->ST14	FRMD4A->CD163	0.9925195413068408	dementia
AIF1:ITGB2->GPNMB:CD226	-0.0021738125896019	0.0094024484016017	-0.231196439135118	0.817162196234958	AIF1	ITGB2	GPNMB	CD226	ITGB2->CD226	AIF1->GPNMB	0.9597823750333756	dementia
CCL3:S100A8->HIST:CD69	-0.0021744676957258	0.0023224099928843	-0.936297941529773	0.349119807720022	CCL3	S100A8	HIST	CD69	S100A8->CD69	CCL3->HIST	0.9667996246950568	dementia
CCL3:CD22->PICALM:PTPRC	-0.0021745743979213	0.0034674277162317	-0.627143397320646	0.530565242334753	CCL3	CD22	PICALM	PTPRC	CD22->PTPRC	CCL3->PICALM	0.9101113862358972	dementia
GPNMB:APP->HIF1A:NCSTN	-0.0021747601622266	0.003322702795113	-0.654515403973326	0.512779806242144	GPNMB	APP	HIF1A	NCSTN	APP->NCSTN	GPNMB->HIF1A	0.8823393739427652	dementia
CD163:ADAM10->GPNMB:TSPAN5	-0.0021757289701567	0.0277406472605879	-0.0784310816441519	0.937485150097624	CD163	ADAM10	GPNMB	TSPAN5	ADAM10->TSPAN5	CD163->GPNMB	0.9678418121007852	dementia
CCL3:JAM3->MKI67:ITGB1	-0.0021763504438591	0.0046408131268166	-0.468958862248352	0.639099040997998	CCL3	JAM3	MKI67	ITGB1	JAM3->ITGB1	CCL3->MKI67	0.9981962081361954	dementia
HIF1A:TNR->MKI67:ITGA9_ITGB1	-0.0021768098624367	0.0025381051050081	-0.857651583514611	0.391084882306989	HIF1A	TNR	MKI67	ITGA9_ITGB1	TNR->ITGA9_ITGB1	HIF1A->MKI67	0.9898124060993072	dementia
PICALM:ITGB3BP->CCL3:ITGB5	-0.0021772886583773	0.002426408977647	-0.897329625151954	0.369543052772943	PICALM	ITGB3BP	CCL3	ITGB5	ITGB3BP->ITGB5	PICALM->CCL3	0.929237358404323	dementia
FRMD4A:PROS1->HIF1A:TYRO3	-0.0021773769499691	0.00246964407116	-0.881656176854006	0.377962766167913	FRMD4A	PROS1	HIF1A	TYRO3	PROS1->TYRO3	FRMD4A->HIF1A	0.8036821527047101	dementia
PICALM:PTDSS1->MKI67:SCARB1	-0.002177415928471	0.0031619556754577	-0.688629491352972	0.491056457327423	PICALM	PTDSS1	MKI67	SCARB1	PTDSS1->SCARB1	PICALM->MKI67	0.9814075721145232	dementia
CD163:VEGFB->CD163:ADRB2	-0.0021774606535893	0.0163658641774341	-0.133048926105091	0.89415468698567	CD163	VEGFB	CD163	ADRB2	VEGFB->ADRB2	CD163->CD163	0.9930322789906616	dementia
PICALM:FAM3C->TMEM163:ADGRG5	-0.0021774611303449	0.0049595207364528	-0.439046683349957	0.660627710472365	PICALM	FAM3C	TMEM163	ADGRG5	FAM3C->ADGRG5	PICALM->TMEM163	0.9934161045528432	dementia
MKI67:VCL->AIF1:ITGB5	-0.0021775246186681	0.002717331533562	-0.801346685810435	0.42293097054356	MKI67	VCL	AIF1	ITGB5	VCL->ITGB5	MKI67->AIF1	0.9290735130933868	dementia
HSPA1A:HLA-DRB1->ERN1:CD4	-0.0021775699021497	0.0020413995600838	-1.06670440453133	0.286105337572494	HSPA1A	HLA-DRB1	ERN1	CD4	HLA-DRB1->CD4	HSPA1A->ERN1	0.9002049899876711	dementia
AIF1:HMGB1->IFI44L:CD163	-0.0021777611186545	0.0282478881930205	-0.0770946523072341	0.938548247181323	AIF1	HMGB1	IFI44L	CD163	HMGB1->CD163	AIF1->IFI44L	0.9936708830230256	dementia
ERN1:TNF->CCL3:TNFRSF21	-0.002178112503354	0.0093918176884527	-0.231915969368961	0.816603280882393	ERN1	TNF	CCL3	TNFRSF21	TNF->TNFRSF21	ERN1->CCL3	0.999999999912341	dementia
HIF1A:ALCAM->CCL3:NRP1	-0.0021786666505024	0.0136178762390117	-0.159985787230252	0.872892270150532	HIF1A	ALCAM	CCL3	NRP1	ALCAM->NRP1	HIF1A->CCL3	0.999999999984748	dementia
TMEM163:FARP2->HIST:PLXNA3	-0.002179539820384	0.0020076923159379	-1.0855945420929	0.27765841555196	TMEM163	FARP2	HIST	PLXNA3	FARP2->PLXNA3	TMEM163->HIST	0.9074939957450038	dementia
FRMD4A:IL16->CCL3:GRIN2B	-0.0021797025830124	0.0026503153409982	-0.822431410064399	0.410831408829317	FRMD4A	IL16	CCL3	GRIN2B	IL16->GRIN2B	FRMD4A->CCL3	0.7643700021416204	dementia
CD163:JAM3->FRMD4A:ITGB1	-0.002180883541605	0.0054035498279676	-0.403602004429993	0.686505411477799	CD163	JAM3	FRMD4A	ITGB1	JAM3->ITGB1	CD163->FRMD4A	0.9169537444830969	dementia
HIST:TGS1->MKI67:RXRA	-0.002180884903134	0.001877074228169	-1.16185330894527	0.245295055695653	HIST	TGS1	MKI67	RXRA	TGS1->RXRA	HIST->MKI67	0.9274196525627184	dementia
CD163:WNT5B->PICALM:FZD2_LRP6	-0.0021809334594718	0.0150116749406752	-0.145282486337511	0.884487841890755	CD163	WNT5B	PICALM	FZD2_LRP6	WNT5B->FZD2_LRP6	CD163->PICALM	0.9846185409727272	dementia
ERN1:SDC2->HIF1A:PTPRJ	-0.0021810183443862	0.0077433937460868	-0.281661815981967	0.778202835921136	ERN1	SDC2	HIF1A	PTPRJ	SDC2->PTPRJ	ERN1->HIF1A	0.955286200200393	dementia
HIF1A:MTMR4->ERN1:SMAD3	-0.0021812293993484	0.0144857830491821	-0.150577251636503	0.880309207322799	HIF1A	MTMR4	ERN1	SMAD3	MTMR4->SMAD3	HIF1A->ERN1	0.9934048315120364	dementia
HIST:ADAM10->CD163:CADM1	-0.0021813298275831	0.0058714903133418	-0.371512122335706	0.710256128679349	HIST	ADAM10	CD163	CADM1	ADAM10->CADM1	HIST->CD163	0.95562592757153	dementia
HSPA1A:GNAI2->HIF1A:C5AR1	-0.0021813730165175	0.0121734951777736	-0.179190362723457	0.857788230688575	HSPA1A	GNAI2	HIF1A	C5AR1	GNAI2->C5AR1	HSPA1A->HIF1A	0.999999999987063	dementia
CD163:TNF->AIF1:SEMA4C	-0.0021814115935624	0.0036311839522839	-0.600743895717647	0.548010577459252	CD163	TNF	AIF1	SEMA4C	TNF->SEMA4C	CD163->AIF1	0.8687485216457264	dementia
CCL3:ARF1->CD163:PLD2	-0.002181703479374	0.0025944527374666	-0.840910858720971	0.4003978747082	CCL3	ARF1	CD163	PLD2	ARF1->PLD2	CCL3->CD163	0.951448924287588	dementia
ERN1:MFNG->AIF1:NOTCH1	-0.0021823507159983	0.0077479334943003	-0.281668746589497	0.778197521157934	ERN1	MFNG	AIF1	NOTCH1	MFNG->NOTCH1	ERN1->AIF1	0.9608185862893256	dementia
IFI44L:C3->GPNMB:ITGAX	-0.002182836614979	0.177924509216092	-0.0122683301170607	0.99021153436018	IFI44L	C3	GPNMB	ITGAX	C3->ITGAX	IFI44L->GPNMB	0.999999999987375	dementia
GPNMB:RTN4->CCL3:LINGO1	-0.0021829028212983	0.0027838339787665	-0.784135418257085	0.432960654915434	GPNMB	RTN4	CCL3	LINGO1	RTN4->LINGO1	GPNMB->CCL3	0.999999999990374	dementia
AIF1:PDGFC->CD163:FLT1	-0.0021829588361319	0.0067221375144682	-0.324741770223166	0.745376518430047	AIF1	PDGFC	CD163	FLT1	PDGFC->FLT1	AIF1->CD163	0.9921306177254082	dementia
TMEM163:NRG1->PICALM:MS4A4A	-0.0021829643610905	0.007451771393921	-0.292945696491887	0.769563659474448	TMEM163	NRG1	PICALM	MS4A4A	NRG1->MS4A4A	TMEM163->PICALM	0.952782937077018	dementia
PICALM:ADAM15->FRMD4A:ITGA9	-0.0021829695423779	0.0022379964444534	-0.975412426497858	0.329355722105142	PICALM	ADAM15	FRMD4A	ITGA9	ADAM15->ITGA9	PICALM->FRMD4A	0.8664798769154254	dementia
CD163:CALM3->MKI67:KCNQ5	-0.0021832441674643	0.0030513767670295	-0.715494786174728	0.474303361408447	CD163	CALM3	MKI67	KCNQ5	CALM3->KCNQ5	CD163->MKI67	0.964964858951046	dementia
HIF1A:COL18A1->FRMD4A:PTPRS	-0.0021834000239311	0.0091652884010713	-0.238224912123434	0.81170665615699	HIF1A	COL18A1	FRMD4A	PTPRS	COL18A1->PTPRS	HIF1A->FRMD4A	0.9408874891266592	dementia
CD163:GNAI2->IFI44L:EDNRB	-0.0021841980129915	0.0007796929110252	-2.80135676765283	0.0050888225570277	CD163	GNAI2	IFI44L	EDNRB	GNAI2->EDNRB	CD163->IFI44L	0.661546932413601	dementia
HIF1A:CALCB->CD163:ADRB2	-0.0021845620256088	0.0048587531882533	-0.449613705608725	0.652989003866889	HIF1A	CALCB	CD163	ADRB2	CALCB->ADRB2	HIF1A->CD163	0.9160725871482006	dementia
HIF1A:LMAN1->HSPA1A:MCFD2	-0.0021856264267045	0.0019367510795797	-1.12850146296487	0.259108199373029	HIF1A	LMAN1	HSPA1A	MCFD2	LMAN1->MCFD2	HIF1A->HSPA1A	0.999999999979967	dementia
MKI67:WNT5A->IFI44L:PTK7	-0.0021857037506455	0.0015037611623899	-1.45349128924948	0.146087396484259	MKI67	WNT5A	IFI44L	PTK7	WNT5A->PTK7	MKI67->IFI44L	0.5435769213167325	dementia
CCL3:CALR->FRMD4A:SCARF1	-0.0021865989121681	0.0047793671907147	-0.457508039226653	0.647305925278371	CCL3	CALR	FRMD4A	SCARF1	CALR->SCARF1	CCL3->FRMD4A	0.8954936765162408	dementia
CCL3:GSTP1->CCL3:EGFR	-0.0021866141595268	0.0048081952229751	-0.454768173529739	0.649276029246539	CCL3	GSTP1	CCL3	EGFR	GSTP1->EGFR	CCL3->CCL3	0.9332099912705412	dementia
PICALM:HLA-DRB5->ERN1:CD4	-0.0021866438784722	0.0020580261689889	-1.06249566279638	0.288010725944591	PICALM	HLA-DRB5	ERN1	CD4	HLA-DRB5->CD4	PICALM->ERN1	0.9704509145729578	dementia
HIST:PDGFC->CCL3:FLT1	-0.00218672749138	0.0098630318283221	-0.221709463118706	0.824540062939348	HIST	PDGFC	CCL3	FLT1	PDGFC->FLT1	HIST->CCL3	0.999999999969048	dementia
TMEM163:HLA-C->AIF1:LILRB2	-0.002187008789503	0.002474680282902	-0.883754077087607	0.376828981395759	TMEM163	HLA-C	AIF1	LILRB2	HLA-C->LILRB2	TMEM163->AIF1	0.8701039112682487	dementia
HIST:GNAI2->HIF1A:OPRM1	-0.0021871042688393	0.0087340926639281	-0.250410014296287	0.802270285981727	HIST	GNAI2	HIF1A	OPRM1	GNAI2->OPRM1	HIST->HIF1A	0.9821119113561412	dementia
GPNMB:COL18A1->AIF1:ITGB5	-0.0021872514553179	0.0036303180758768	-0.602495817061331	0.546844146719502	GPNMB	COL18A1	AIF1	ITGB5	COL18A1->ITGB5	GPNMB->AIF1	0.9829193561260418	dementia
AIF1:CALM3->MKI67:PDE1A	-0.0021873250267473	0.0044213414278638	-0.49471977281884	0.620797942210327	AIF1	CALM3	MKI67	PDE1A	CALM3->PDE1A	AIF1->MKI67	0.9540693341554968	dementia
FRMD4A:PTPN6->HIF1A:CD300LF	-0.0021875547367818	0.0044175584375969	-0.495195426995144	0.620462178322815	FRMD4A	PTPN6	HIF1A	CD300LF	PTPN6->CD300LF	FRMD4A->HIF1A	0.9040591127097968	dementia
MKI67:GSTP1->HIF1A:TRAF2	-0.0021880076755662	0.0030021669788059	-0.728809453642214	0.466118227954537	MKI67	GSTP1	HIF1A	TRAF2	GSTP1->TRAF2	MKI67->HIF1A	0.9783165849083818	dementia
GPNMB:PLAU->ERN1:IGF2R	-0.0021881018772042	0.0280058021245303	-0.0781303055514953	0.937724400525761	GPNMB	PLAU	ERN1	IGF2R	PLAU->IGF2R	GPNMB->ERN1	0.999999917340304	dementia
HIST:TNF->HIF1A:VSIR	-0.002188115994373	0.0077299392713476	-0.2830702697088	0.777122971243058	HIST	TNF	HIF1A	VSIR	TNF->VSIR	HIST->HIF1A	0.9821119113561412	dementia
IFI44L:LILRB4->CCL3:LAIR1	-0.0021891488525163	0.0043322107742955	-0.505319100701494	0.613334729274926	IFI44L	LILRB4	CCL3	LAIR1	LILRB4->LAIR1	IFI44L->CCL3	0.999999999937774	dementia
ERN1:NCAM1->PICALM:PTPRA	-0.0021897873420001	0.0028655597773239	-0.764174371558603	0.44476333703473	ERN1	NCAM1	PICALM	PTPRA	NCAM1->PTPRA	ERN1->PICALM	0.8499504832958236	dementia
HSPA1A:INHBA->MKI67:SMAD3	-0.0021903043809652	0.0069269507018915	-0.316200370874182	0.751850426262166	HSPA1A	INHBA	MKI67	SMAD3	INHBA->SMAD3	HSPA1A->MKI67	0.999999999962709	dementia
CD163:TNFSF8->IFI44L:TNFRSF8	-0.0021908385057785	0.0018922771484021	-1.15777887379158	0.246954286837827	CD163	TNFSF8	IFI44L	TNFRSF8	TNFSF8->TNFRSF8	CD163->IFI44L	0.986926154477119	dementia
CD163:VEGFA->CCL3:NRP2	-0.0021908975974104	0.0092774332893553	-0.236153419709767	0.813313622991965	CD163	VEGFA	CCL3	NRP2	VEGFA->NRP2	CD163->CCL3	0.9774902788886176	dementia
CCL3:RELN->HSPA1A:LRP8	-0.0021909874762197	0.0009418089232045	-2.32636092336531	0.0199993044256553	CCL3	RELN	HSPA1A	LRP8	RELN->LRP8	CCL3->HSPA1A	0.680538952125912	dementia
GPNMB:LPL->CCL3:CD44	-0.0021916303924808	0.0053669268066956	-0.408358539517736	0.683010467487621	GPNMB	LPL	CCL3	CD44	LPL->CD44	GPNMB->CCL3	0.999999999990374	dementia
HIST:THBS4->AIF1:CD47	-0.0021917951496117	0.0027313687611078	-0.802453034105426	0.422290945706791	HIST	THBS4	AIF1	CD47	THBS4->CD47	HIST->AIF1	0.999999999993301	dementia
AIF1:GRN->IFI44L:TNFRSF1B	-0.0021918790729118	0.0114531752032071	-0.191377415784062	0.848229912640378	AIF1	GRN	IFI44L	TNFRSF1B	GRN->TNFRSF1B	AIF1->IFI44L	0.9696776824267246	dementia
IFI44L:ADAM17->MKI67:ITGB1	-0.0021920290821543	0.0110624595831105	-0.198150245493419	0.842927513898167	IFI44L	ADAM17	MKI67	ITGB1	ADAM17->ITGB1	IFI44L->MKI67	0.936732448631656	dementia
PICALM:GNAS->IFI44L:VIPR1	-0.0021920742908843	0.0051940623378432	-0.422034651935776	0.672999724822041	PICALM	GNAS	IFI44L	VIPR1	GNAS->VIPR1	PICALM->IFI44L	0.9639394216666516	dementia
PICALM:HLA-DMB->ERN1:CD4	-0.002192155047474	0.0731868345085901	-0.029952860541014	0.97610464812335	PICALM	HLA-DMB	ERN1	CD4	HLA-DMB->CD4	PICALM->ERN1	0.999999999949876	dementia
AIF1:LGALS9->HIST:CD47	-0.0021921902373706	0.0054458367508241	-0.402544243919696	0.68728353389673	AIF1	LGALS9	HIST	CD47	LGALS9->CD47	AIF1->HIST	0.9420840405705924	dementia
MKI67:LRP1B->ERN1:PLAUR	-0.0021926589014057	0.0024997952564968	-0.877135395671792	0.380413101258136	MKI67	LRP1B	ERN1	PLAUR	LRP1B->PLAUR	MKI67->ERN1	0.9602452504024072	dementia
CCL3:HLA-DPB1->HSPA1A:CD4	-0.0021931635928892	0.006055276725513	-0.362190481509892	0.717209692045116	CCL3	HLA-DPB1	HSPA1A	CD4	HLA-DPB1->CD4	CCL3->HSPA1A	0.9941281695969134	dementia
TMEM163:APOE->HIF1A:TREM2	-0.0021935148127289	0.0033022841789521	-0.66424168662099	0.506535636675409	TMEM163	APOE	HIF1A	TREM2	APOE->TREM2	TMEM163->HIF1A	0.8784233369054409	dementia
CCL3:FAM3C->PICALM:LAMP1	-0.0021936977286721	0.0027423976037768	-0.799919649014748	0.423757352666407	CCL3	FAM3C	PICALM	LAMP1	FAM3C->LAMP1	CCL3->PICALM	0.8507869628823616	dementia
TMEM163:HBEGF->HIF1A:CD9	-0.0021938395537837	0.0021334861448313	-1.02828863412058	0.303814075900237	TMEM163	HBEGF	HIF1A	CD9	HBEGF->CD9	TMEM163->HIF1A	0.839928089490056	dementia
MKI67:CXCL12->AIF1:ITGAV	-0.0021945944282785	0.0013298936800591	-1.65020291560529	0.0989014407163787	MKI67	CXCL12	AIF1	ITGAV	CXCL12->ITGAV	MKI67->AIF1	0.7383504108653789	dementia
HSPA1A:CALM1->IFI44L:PDE1B	-0.0021953285201466	0.0118847193907628	-0.184718582573597	0.853449770208742	HSPA1A	CALM1	IFI44L	PDE1B	CALM1->PDE1B	HSPA1A->IFI44L	0.9764348615764048	dementia
PICALM:C3->CD163:C5AR2	-0.0021959371993569	0.0279179771173591	-0.0786567447249444	0.93730565154113	PICALM	C3	CD163	C5AR2	C3->C5AR2	PICALM->CD163	0.9970756992719544	dementia
MKI67:TGFB1->HIST:ACVR1_TGFBR1_TGFBR2	-0.0021968312747138	0.0036631102622269	-0.59971748526574	0.548694533176522	MKI67	TGFB1	HIST	ACVR1_TGFBR1_TGFBR2	TGFB1->ACVR1_TGFBR1_TGFBR2	MKI67->HIST	0.999999999990988	dementia
MKI67:SEMA5B->GPNMB:PLXNA1	-0.0021970247496995	0.0008136282543019	-2.70028079541631	0.0069280975225927	MKI67	SEMA5B	GPNMB	PLXNA1	SEMA5B->PLXNA1	MKI67->GPNMB	0.1759906665044988	dementia
HIST:SERPINF1->HSPA1A:PLXDC2	-0.0021975619416082	0.0178038045489167	-0.12343215381692	0.901764896680457	HIST	SERPINF1	HSPA1A	PLXDC2	SERPINF1->PLXDC2	HIST->HSPA1A	0.999999999944056	dementia
PICALM:APOE->MKI67:TREM2	-0.0021975695057592	0.00345968495088	-0.635193532636616	0.525302200748414	PICALM	APOE	MKI67	TREM2	APOE->TREM2	PICALM->MKI67	0.9861016380941664	dementia
CCL3:PSEN1->CCL3:NOTCH4	-0.0021976773605835	0.0024731715352641	-0.888606928087133	0.374214366387488	CCL3	PSEN1	CCL3	NOTCH4	PSEN1->NOTCH4	CCL3->CCL3	0.8742682679032261	dementia
CD163:C3->HIST:ITGAM	-0.0021982429499997	0.0964515467158426	-0.022791163281974	0.981816856874796	CD163	C3	HIST	ITGAM	C3->ITGAM	CD163->HIST	0.999999999986915	dementia
CD163:RTN4->HSPA1A:LINGO1	-0.002198413532763	0.0021473990032345	-1.02375642787003	0.305950335453432	CD163	RTN4	HSPA1A	LINGO1	RTN4->LINGO1	CD163->HSPA1A	0.9606431813234444	dementia
FRMD4A:NRG2->HIST:NRP2	-0.0021991604399336	0.0025906060492781	-0.848898056324083	0.39593802050419	FRMD4A	NRG2	HIST	NRP2	NRG2->NRP2	FRMD4A->HIST	0.8940398137575223	dementia
HIF1A:SERPINF1->CD163:PLXDC2	-0.002199845187628	0.0226519232123214	-0.0971151617903893	0.922634940408497	HIF1A	SERPINF1	CD163	PLXDC2	SERPINF1->PLXDC2	HIF1A->CD163	0.9856520379145064	dementia
ERN1:LGALS1->HSPA1A:ITGB1	-0.0022003478361164	0.0078092653758072	-0.281761181139144	0.778126638357907	ERN1	LGALS1	HSPA1A	ITGB1	LGALS1->ITGB1	ERN1->HSPA1A	0.98269594249204	dementia
MKI67:LGALS9->AIF1:MRC2	-0.0022007641987421	0.0026093833054233	-0.843403954554343	0.399002561003295	MKI67	LGALS9	AIF1	MRC2	LGALS9->MRC2	MKI67->AIF1	0.9288608006151976	dementia
IFI44L:HLA-DRB1->MKI67:CD4	-0.0022007776542461	0.006661010635448	-0.330396958463659	0.741100039419129	IFI44L	HLA-DRB1	MKI67	CD4	HLA-DRB1->CD4	IFI44L->MKI67	0.936732448631656	dementia
CCL3:SDC2->HSPA1A:PTPRJ	-0.0022009907497496	0.0027960117917697	-0.787189366020704	0.431171021319643	CCL3	SDC2	HSPA1A	PTPRJ	SDC2->PTPRJ	CCL3->HSPA1A	0.9941281695969134	dementia
HIST:LRIG1->HIF1A:EGFR	-0.0022010456329562	0.00641336555656	-0.343196659155795	0.731450517834862	HIST	LRIG1	HIF1A	EGFR	LRIG1->EGFR	HIST->HIF1A	0.9821119113561412	dementia
HIST:APP->IFI44L:APLP2	-0.0022016595347475	0.0102665789040277	-0.214449190458547	0.830196785342323	HIST	APP	IFI44L	APLP2	APP->APLP2	HIST->IFI44L	0.999619507275159	dementia
MKI67:VEGFA->FRMD4A:ITGB1	-0.0022016925720083	0.0031488763125075	-0.699199445612746	0.484427397015192	MKI67	VEGFA	FRMD4A	ITGB1	VEGFA->ITGB1	MKI67->FRMD4A	0.8816913869549862	dementia
HIF1A:APOE->HIF1A:LRP4	-0.0022018561030157	0.0019840643569855	-1.10977050480413	0.267097932307782	HIF1A	APOE	HIF1A	LRP4	APOE->LRP4	HIF1A->HIF1A	0.8952400136115196	dementia
TMEM163:CALR->MKI67:ITGAV	-0.0022022471385041	0.0171744467081328	-0.128228127282915	0.897968441452487	TMEM163	CALR	MKI67	ITGAV	CALR->ITGAV	TMEM163->MKI67	0.9954175396980116	dementia
GPNMB:IGF1->PICALM:IGF2R	-0.0022022764350197	0.0047308759116751	-0.465511350569316	0.641565310426998	GPNMB	IGF1	PICALM	IGF2R	IGF1->IGF2R	GPNMB->PICALM	0.840671786076756	dementia
HSPA1A:FSTL5->CCL3:IL6R	-0.0022022840349056	0.0016995561406753	-1.29579952212141	0.195044562763636	HSPA1A	FSTL5	CCL3	IL6R	FSTL5->IL6R	HSPA1A->CCL3	0.999999999968396	dementia
HIST:COL4A4->IFI44L:CD47	-0.0022027275587645	0.0007973400598527	-2.7625948697112	0.0057343894216721	HIST	COL4A4	IFI44L	CD47	COL4A4->CD47	HIST->IFI44L	0.2622179890091878	dementia
FRMD4A:HLA-A->PICALM:APLP2	-0.0022032330611727	0.0254728827327185	-0.086493275389784	0.931074301501866	FRMD4A	HLA-A	PICALM	APLP2	HLA-A->APLP2	FRMD4A->PICALM	0.9973580330554386	dementia
MKI67:VEGFA->IFI44L:SIRPA	-0.0022032505481589	0.0008344255128518	-2.64044005633147	0.0082798438519522	MKI67	VEGFA	IFI44L	SIRPA	VEGFA->SIRPA	MKI67->IFI44L	0.1306397605262244	dementia
CCL3:CD22->CD163:PTPRC	-0.0022040819920668	0.0033519151490683	-0.657559005537324	0.510821543822093	CCL3	CD22	CD163	PTPRC	CD22->PTPRC	CCL3->CD163	0.951448924287588	dementia
AIF1:ICAM1->TMEM163:ITGAX_ITGB2	-0.0022042987888884	0.0017005165276192	-1.2962524933377	0.194888509789082	AIF1	ICAM1	TMEM163	ITGAX_ITGB2	ICAM1->ITGAX_ITGB2	AIF1->TMEM163	0.8448303444252789	dementia
GPNMB:VEGFA->AIF1:SIRPA	-0.0022044197138358	0.0026911180810051	-0.819146409589186	0.412702886056343	GPNMB	VEGFA	AIF1	SIRPA	VEGFA->SIRPA	GPNMB->AIF1	0.9715362810030628	dementia
HIF1A:COL18A1->HSPA1A:ITGA5	-0.0022047229323354	0.0054795582131134	-0.40235413998507	0.687423415575971	HIF1A	COL18A1	HSPA1A	ITGA5	COL18A1->ITGA5	HIF1A->HSPA1A	0.999999999979967	dementia
ERN1:TIMP2->PICALM:ITGB1	-0.0022055347263189	0.0049537352287701	-0.445226606684536	0.656156000736795	ERN1	TIMP2	PICALM	ITGB1	TIMP2->ITGB1	ERN1->PICALM	0.9587122746080188	dementia
TMEM163:BSG->PICALM:SLC16A1	-0.0022065387393401	0.0039371404374724	-0.560441969084731	0.575178011621184	TMEM163	BSG	PICALM	SLC16A1	BSG->SLC16A1	TMEM163->PICALM	0.9224236615104277	dementia
GPNMB:JAG1->HSPA1A:CD46	-0.0022066041178033	0.0018466578395384	-1.19491768889618	0.232119191013303	GPNMB	JAG1	HSPA1A	CD46	JAG1->CD46	GPNMB->HSPA1A	0.8838502274620244	dementia
HIF1A:NCAM1->HIF1A:CACNA1C	-0.0022076476705212	0.011739993492152	-0.188045050620937	0.850841335778515	HIF1A	NCAM1	HIF1A	CACNA1C	NCAM1->CACNA1C	HIF1A->HIF1A	0.9619323308601108	dementia
AIF1:APP->HIST:AGER	-0.0022078374843731	0.0095164995597081	-0.232001007357882	0.816537231388924	AIF1	APP	HIST	AGER	APP->AGER	AIF1->HIST	0.977219458549136	dementia
PICALM:CALM3->MKI67:CACNA1C	-0.0022081239188438	0.0063961898808265	-0.345224885437345	0.729925311615765	PICALM	CALM3	MKI67	CACNA1C	CALM3->CACNA1C	PICALM->MKI67	0.9861016380941664	dementia
TMEM163:POMC->PICALM:ADRB2	-0.0022085801501683	0.0017630986212041	-1.25266965988552	0.21032595200213	TMEM163	POMC	PICALM	ADRB2	POMC->ADRB2	TMEM163->PICALM	0.8622510555988531	dementia
GPNMB:HLA-F->TMEM163:LILRB2	-0.0022086789619831	0.0127159421360677	-0.173693693974782	0.862106193672939	GPNMB	HLA-F	TMEM163	LILRB2	HLA-F->LILRB2	GPNMB->TMEM163	0.962979325962002	dementia
TMEM163:IL16->FRMD4A:CCR5	-0.0022090182408738	0.0009986232830156	-2.21206362643887	0.0269622689326498	TMEM163	IL16	FRMD4A	CCR5	IL16->CCR5	TMEM163->FRMD4A	0.4553481062442382	dementia
ERN1:HGF->HSPA1A:NRP1	-0.0022098443813312	0.0026136701670452	-0.845494741147638	0.397834667618435	ERN1	HGF	HSPA1A	NRP1	HGF->NRP1	ERN1->HSPA1A	0.8846340455921555	dementia
TMEM163:SPP1->PICALM:ITGAV_ITGB1	-0.0022100301280569	0.0969536660762825	-0.0227947040838875	0.981814032457379	TMEM163	SPP1	PICALM	ITGAV_ITGB1	SPP1->ITGAV_ITGB1	TMEM163->PICALM	0.999999999967048	dementia
HIF1A:CCL2->MKI67:CCR1	-0.0022108408849278	0.0022426756616772	-0.985805001903121	0.32422881077903	HIF1A	CCL2	MKI67	CCR1	CCL2->CCR1	HIF1A->MKI67	0.9898124060993072	dementia
FRMD4A:GNAI2->AIF1:TSHR	-0.0022113336983512	0.0117607925824457	-0.188025907509999	0.85085634212012	FRMD4A	GNAI2	AIF1	TSHR	GNAI2->TSHR	FRMD4A->AIF1	0.9647743541476992	dementia
CD163:EFNB1->MKI67:EPHB6	-0.0022113802517373	0.0047064589825239	-0.469860729679921	0.638454522592176	CD163	EFNB1	MKI67	EPHB6	EFNB1->EPHB6	CD163->MKI67	0.964964858951046	dementia
GPNMB:GDF11->MKI67:BMPR2	-0.0022115452233885	0.0008875431612352	-2.49176076159566	0.0127111623302499	GPNMB	GDF11	MKI67	BMPR2	GDF11->BMPR2	GPNMB->MKI67	0.4512462627238714	dementia
CD163:FARP2->HIF1A:PLXNA2	-0.0022118273322784	0.007339108447387	-0.301375480160113	0.763128189645611	CD163	FARP2	HIF1A	PLXNA2	FARP2->PLXNA2	CD163->HIF1A	0.913116667524122	dementia
CD163:TNF->HIST:SEMA4C	-0.0022127329831819	0.0098596222084034	-0.224423708780243	0.822427624204637	CD163	TNF	HIST	SEMA4C	TNF->SEMA4C	CD163->HIST	0.967554110763928	dementia
CCL3:ADAM15->MKI67:ITGAV	-0.0022144316755378	0.0095441651279471	-0.232019421903503	0.816522928877403	CCL3	ADAM15	MKI67	ITGAV	ADAM15->ITGAV	CCL3->MKI67	0.999999999948493	dementia
HIST:TGFB1->IFI44L:SDC2	-0.0022144519564868	0.0035156436610168	-0.629885213066889	0.528769688129058	HIST	TGFB1	IFI44L	SDC2	TGFB1->SDC2	HIST->IFI44L	0.999619507275159	dementia
CCL3:HLA-DMB->IFI44L:CD4	-0.002214620575714	0.0056580123392207	-0.391413175323529	0.6954918551079	CCL3	HLA-DMB	IFI44L	CD4	HLA-DMB->CD4	CCL3->IFI44L	0.9617604201573275	dementia
PICALM:MFNG->FRMD4A:NOTCH2	-0.0022146516608934	0.0111571798841041	-0.198495648891408	0.842657288707635	PICALM	MFNG	FRMD4A	NOTCH2	MFNG->NOTCH2	PICALM->FRMD4A	0.970252026080067	dementia
CCL3:OMG->CCL3:LINGO1	-0.0022154922635932	0.0014298940013642	-1.54941013912876	0.121283157963969	CCL3	OMG	CCL3	LINGO1	OMG->LINGO1	CCL3->CCL3	0.8742682679032261	dementia
TMEM163:YBX1->GPNMB:NOTCH1	-0.0022156593226828	0.0086367241805614	-0.256539317032911	0.797534425315894	TMEM163	YBX1	GPNMB	NOTCH1	YBX1->NOTCH1	TMEM163->GPNMB	0.9378353939177232	dementia
HIST:ADAM15->CD163:ITGA9	-0.0022157793367375	0.0007923758165602	-2.79637425881629	0.0051679516384443	HIST	ADAM15	CD163	ITGA9	ADAM15->ITGA9	HIST->CD163	0.3873095321784598	dementia
PICALM:SDC2->CD163:PTPRJ	-0.00221589207907	0.0170463020464474	-0.129992538735513	0.896572329828645	PICALM	SDC2	CD163	PTPRJ	SDC2->PTPRJ	PICALM->CD163	0.990265117103098	dementia
HIST:FAM3C->IFI44L:CLEC2D	-0.0022160739467548	0.0048346932777416	-0.458369087643557	0.646687296429328	HIST	FAM3C	IFI44L	CLEC2D	FAM3C->CLEC2D	HIST->IFI44L	0.999619507275159	dementia
TMEM163:ANGPTL1->CD163:LILRB3	-0.0022162166580023	0.0079026782637157	-0.280438679653437	0.779140965017674	TMEM163	ANGPTL1	CD163	LILRB3	ANGPTL1->LILRB3	TMEM163->CD163	0.9714893294530168	dementia
GPNMB:VEGFA->HIF1A:SIRPA	-0.002216555418239	0.0050872764348393	-0.435705715352795	0.663050258489421	GPNMB	VEGFA	HIF1A	SIRPA	VEGFA->SIRPA	GPNMB->HIF1A	0.9154169053376404	dementia
GPNMB:SELPLG->FRMD4A:SELL	-0.0022165781240227	0.0016797517196637	-1.31958675682532	0.186973026806392	GPNMB	SELPLG	FRMD4A	SELL	SELPLG->SELL	GPNMB->FRMD4A	0.4383518347303223	dementia
HSPA1A:BSG->TMEM163:SLC16A1	-0.0022167442935044	0.0008701565906186	-2.54752341981154	0.0108490570654378	HSPA1A	BSG	TMEM163	SLC16A1	BSG->SLC16A1	HSPA1A->TMEM163	0.473235360186024	dementia
FRMD4A:JAM2->GPNMB:ITGA4_ITGB1	-0.0022172155314088	0.0024165576855608	-0.917509871441047	0.358875522537135	FRMD4A	JAM2	GPNMB	ITGA4_ITGB1	JAM2->ITGA4_ITGB1	FRMD4A->GPNMB	0.6502751452439874	dementia
CD163:SEMA4D->IFI44L:CD72	-0.0022172194866007	0.0023946356560327	-0.925910996528807	0.354492236066663	CD163	SEMA4D	IFI44L	CD72	SEMA4D->CD72	CD163->IFI44L	0.986926154477119	dementia
AIF1:LRPAP1->AIF1:LRP8	-0.0022183810063744	0.0082078638747995	-0.270275072809804	0.786948640986745	AIF1	LRPAP1	AIF1	LRP8	LRPAP1->LRP8	AIF1->AIF1	0.999999999984012	dementia
HIF1A:SERPINF1->ERN1:PLXDC2	-0.0022183949686165	0.0033596263071875	-0.660310036229488	0.509054890892535	HIF1A	SERPINF1	ERN1	PLXDC2	SERPINF1->PLXDC2	HIF1A->ERN1	0.876267496327764	dementia
TMEM163:ADAM10->FRMD4A:GPNMB	-0.0022186510715966	0.0029588348330603	-0.749839445854387	0.453351408301776	TMEM163	ADAM10	FRMD4A	GPNMB	ADAM10->GPNMB	TMEM163->FRMD4A	0.7996562291265562	dementia
CCL3:CD14->MKI67:ITGB2	-0.0022193800367245	0.0036907689881471	-0.601332688079934	0.547618421851476	CCL3	CD14	MKI67	ITGB2	CD14->ITGB2	CCL3->MKI67	0.9981962081361954	dementia
CCL3:LGALS9->GPNMB:CD44	-0.0022196070761815	0.0034113302843762	-0.650657336332193	0.515267709406526	CCL3	LGALS9	GPNMB	CD44	LGALS9->CD44	CCL3->GPNMB	0.9988366248242294	dementia
FRMD4A:MFGE8->IFI44L:ITGB5	-0.0022198851815872	0.0010395573365683	-2.13541389541353	0.0327272166500001	FRMD4A	MFGE8	IFI44L	ITGB5	MFGE8->ITGB5	FRMD4A->IFI44L	0.7387968439563845	dementia
AIF1:LMAN1->TMEM163:MCFD2	-0.0022201422471423	0.0045581050584009	-0.487075707711134	0.626204680718669	AIF1	LMAN1	TMEM163	MCFD2	LMAN1->MCFD2	AIF1->TMEM163	0.9036615238678638	dementia
HIF1A:CALM1->HSPA1A:INSR	-0.0022203955182696	0.013728237599157	-0.16173929845197	0.871511156269307	HIF1A	CALM1	HSPA1A	INSR	CALM1->INSR	HIF1A->HSPA1A	0.999999999979967	dementia
HIF1A:SERPING1->HIST:LRP1	-0.0022205379810175	0.0048815968146454	-0.454879430918117	0.649195981552491	HIF1A	SERPING1	HIST	LRP1	SERPING1->LRP1	HIF1A->HIST	0.9615187648695832	dementia
CCL3:ARPC5->CCL3:ADRB2	-0.0022207515800982	0.0012902725451338	-1.72114921647647	0.0852237503240347	CCL3	ARPC5	CCL3	ADRB2	ARPC5->ADRB2	CCL3->CCL3	0.8742682679032261	dementia
CD163:CD14->AIF1:ITGB1	-0.0022212121378192	0.0238670483158888	-0.0930660594649463	0.925851081000549	CD163	CD14	AIF1	ITGB1	CD14->ITGB1	CD163->AIF1	0.982185935135503	dementia
HIST:RPS19->FRMD4A:C5AR1	-0.0022216460382088	0.0100579625745514	-0.220884301541355	0.82518252109278	HIST	RPS19	FRMD4A	C5AR1	RPS19->C5AR1	HIST->FRMD4A	0.9866187046191662	dementia
TMEM163:APP->CD163:FPR2	-0.0022224552823113	0.0014209040295836	-1.56411357561047	0.117790898385212	TMEM163	APP	CD163	FPR2	APP->FPR2	TMEM163->CD163	0.9414932956898144	dementia
HSPA1A:SEMA4F->HSPA1A:NRP2	-0.0022227444444021	0.0010447956375677	-2.12744422399824	0.0333831909745277	HSPA1A	SEMA4F	HSPA1A	NRP2	SEMA4F->NRP2	HSPA1A->HSPA1A	0.6241341512419298	dementia
FRMD4A:WNT5B->TMEM163:FZD2_LRP6	-0.0022228130363879	0.001575544326379	-1.41082227847973	0.158297023703057	FRMD4A	WNT5B	TMEM163	FZD2_LRP6	WNT5B->FZD2_LRP6	FRMD4A->TMEM163	0.6884789390543168	dementia
HIST:TNF->MKI67:TNFRSF21	-0.0022238033545613	0.0096425953806099	-0.230622904600265	0.817607771932573	HIST	TNF	MKI67	TNFRSF21	TNF->TNFRSF21	HIST->MKI67	0.999999996559214	dementia
GPNMB:ADAM10->CCL3:NOTCH1	-0.0022239896544658	0.0093958445356004	-0.23669928190481	0.812890092089854	GPNMB	ADAM10	CCL3	NOTCH1	ADAM10->NOTCH1	GPNMB->CCL3	0.999999999990374	dementia
FRMD4A:IGF1->HSPA1A:IGF2R	-0.0022240617059873	0.0067797278639006	-0.328045867125368	0.742876982810384	FRMD4A	IGF1	HSPA1A	IGF2R	IGF1->IGF2R	FRMD4A->HSPA1A	0.976848389726407	dementia
HIST:SELPLG->CCL3:ITGB2	-0.002224398965067	0.0046013957077247	-0.483418316171497	0.628798745577995	HIST	SELPLG	CCL3	ITGB2	SELPLG->ITGB2	HIST->CCL3	0.9986819648852576	dementia
CD163:CD1D->HIST:LILRB2	-0.0022244675446736	0.0022464427200491	-0.990217789583782	0.322067679152147	CD163	CD1D	HIST	LILRB2	CD1D->LILRB2	CD163->HIST	0.9504097375908426	dementia
CCL3:SORBS1->CD163:INSR	-0.002224519780124	0.0053739227374045	-0.413947108811328	0.678912842405243	CCL3	SORBS1	CD163	INSR	SORBS1->INSR	CCL3->CD163	0.9629621800653594	dementia
IFI44L:SDC2->IFI44L:PTPRJ	-0.0022250409116462	0.0162749786727003	-0.136715442544849	0.891255722765026	IFI44L	SDC2	IFI44L	PTPRJ	SDC2->PTPRJ	IFI44L->IFI44L	0.9770614060400452	dementia
TMEM163:GAS6->HIST:AXL	-0.0022250880200713	0.0283824921234395	-0.0783964991655456	0.937512658223328	TMEM163	GAS6	HIST	AXL	GAS6->AXL	TMEM163->HIST	0.999999999972548	dementia
HIF1A:MMP2->HIF1A:PECAM1	-0.0022256158894972	0.0109164138280905	-0.203877933224754	0.838448889633042	HIF1A	MMP2	HIF1A	PECAM1	MMP2->PECAM1	HIF1A->HIF1A	0.9610522650039112	dementia
CD163:JAG1->FRMD4A:CD46	-0.0022256876905557	0.0028311329037179	-0.786147371475521	0.431781154374604	CD163	JAG1	FRMD4A	CD46	JAG1->CD46	CD163->FRMD4A	0.8316981725366019	dementia
TMEM163:HLA-A->CCL3:APLP2	-0.0022264486232926	0.0075434637124046	-0.295149378080972	0.767879770646963	TMEM163	HLA-A	CCL3	APLP2	HLA-A->APLP2	TMEM163->CCL3	0.999999999967181	dementia
AIF1:SERPINE1->CCL3:LRP1	-0.0022274987605711	0.0020820276146235	-1.06986994068949	0.284677855065389	AIF1	SERPINE1	CCL3	LRP1	SERPINE1->LRP1	AIF1->CCL3	0.99999999999362	dementia
CCL3:TNF->CCL3:PTPRS	-0.0022276218708185	0.00328615021	-0.677881937362362	0.497846553386563	CCL3	TNF	CCL3	PTPRS	TNF->PTPRS	CCL3->CCL3	0.9010067710698356	dementia
CCL3:WNT5A->FRMD4A:FZD2	-0.0022276284561223	0.0037754756359613	-0.590025912206734	0.555173277412276	CCL3	WNT5A	FRMD4A	FZD2	WNT5A->FZD2	CCL3->FRMD4A	0.8446991263853446	dementia
PICALM:WNT2B->FRMD4A:FZD6_LRP6	-0.0022284416777787	0.0031757143210502	-0.701713520957304	0.482857839173133	PICALM	WNT2B	FRMD4A	FZD6_LRP6	WNT2B->FZD6_LRP6	PICALM->FRMD4A	0.8971878137275967	dementia
FRMD4A:NECTIN2->HSPA1A:CD226	-0.0022289572219487	0.0055591061287565	-0.4009560476672	0.688452483895919	FRMD4A	NECTIN2	HSPA1A	CD226	NECTIN2->CD226	FRMD4A->HSPA1A	0.9529533019594736	dementia
ERN1:ADAM10->FRMD4A:IL6R	-0.0022290210876025	0.0129788780510539	-0.171742201354726	0.863640206821975	ERN1	ADAM10	FRMD4A	IL6R	ADAM10->IL6R	ERN1->FRMD4A	0.9651728200598236	dementia
ERN1:TNF->HIF1A:PTPRS	-0.0022293132597992	0.0073638873155095	-0.302735927952608	0.762091115260394	ERN1	TNF	HIF1A	PTPRS	TNF->PTPRS	ERN1->HIF1A	0.955286200200393	dementia
HIF1A:MFGE8->HIST:ITGAV	-0.0022294880447025	0.0059709313576507	-0.373390332455569	0.708857953669563	HIF1A	MFGE8	HIST	ITGAV	MFGE8->ITGAV	HIF1A->HIST	0.980760543784124	dementia
HIST:S100A8->MKI67:ITGB2	-0.0022295340019908	0.0016235094614844	-1.37328057204689	0.169665139920575	HIST	S100A8	MKI67	ITGB2	S100A8->ITGB2	HIST->MKI67	0.9274196525627184	dementia
HSPA1A:ADM->TMEM163:CALCR	-0.0022297015710277	0.0082273603717828	-0.271010563567254	0.786382907648942	HSPA1A	ADM	TMEM163	CALCR	ADM->CALCR	HSPA1A->TMEM163	0.9840358403863648	dementia
CCL3:PDCD1LG2->HIST:PDCD2	-0.0022300478794124	0.0032513793211774	-0.68587748740581	0.492790367642938	CCL3	PDCD1LG2	HIST	PDCD2	PDCD1LG2->PDCD2	CCL3->HIST	0.9746565455144708	dementia
ERN1:SERPINF1->HIF1A:PLXDC2	-0.002230277559232	0.0027113067672382	-0.822583997569488	0.410744601815654	ERN1	SERPINF1	HIF1A	PLXDC2	SERPINF1->PLXDC2	ERN1->HIF1A	0.8348592223357301	dementia
HIF1A:ST6GAL1->HIF1A:EGFR	-0.002230516462669	0.0057358315933572	-0.388874119883897	0.697369267655599	HIF1A	ST6GAL1	HIF1A	EGFR	ST6GAL1->EGFR	HIF1A->HIF1A	0.9316156706762616	dementia
HIST:LTBP3->PICALM:ITGB5	-0.0022305646469079	0.0065750097316803	-0.339248873832148	0.734422253940894	HIST	LTBP3	PICALM	ITGB5	LTBP3->ITGB5	HIST->PICALM	0.999999999969773	dementia
FRMD4A:PSAP->HSPA1A:LRP1	-0.0022307670051699	0.0538911671076042	-0.0413939264057101	0.966981854675189	FRMD4A	PSAP	HSPA1A	LRP1	PSAP->LRP1	FRMD4A->HSPA1A	0.9998386879148824	dementia
ERN1:ADAM15->AIF1:ITGA9	-0.0022312457732468	0.0079146077151257	-0.281914891243775	0.77800877090672	ERN1	ADAM15	AIF1	ITGA9	ADAM15->ITGA9	ERN1->AIF1	0.9608185862893256	dementia
CD163:POMC->GPNMB:ADRB2	-0.0022315081250866	0.0435781134401282	-0.0512070842202141	0.959160506861246	CD163	POMC	GPNMB	ADRB2	POMC->ADRB2	CD163->GPNMB	0.9729689994543632	dementia
PICALM:S100A4->FRMD4A:ERBB3	-0.0022320262075396	0.0148540568743115	-0.150263744539697	0.88055653583884	PICALM	S100A4	FRMD4A	ERBB3	S100A4->ERBB3	PICALM->FRMD4A	0.9712316939915808	dementia
FRMD4A:WNT5A->IFI44L:PTK7	-0.0022323446254142	0.0013733644755638	-1.62545679980378	0.104065261630177	FRMD4A	WNT5A	IFI44L	PTK7	WNT5A->PTK7	FRMD4A->IFI44L	0.8399108958984814	dementia
PICALM:IL16->CD163:CD9	-0.002232930763778	0.0216421498524305	-0.103175090229182	0.917824009503726	PICALM	IL16	CD163	CD9	IL16->CD9	PICALM->CD163	0.9936076433159604	dementia
MKI67:ICAM5->HIF1A:ITGB2	-0.0022331034880983	0.0019494099699052	-1.14552788924479	0.251990549326364	MKI67	ICAM5	HIF1A	ITGB2	ICAM5->ITGB2	MKI67->HIF1A	0.9307888075371924	dementia
PICALM:CXCL12->AIF1:CXCR4	-0.0022331144929333	0.003225065155246	-0.692424613282886	0.488670713226166	PICALM	CXCL12	AIF1	CXCR4	CXCL12->CXCR4	PICALM->AIF1	0.9597580991356092	dementia
FRMD4A:LAMA2->FRMD4A:ITGA9_ITGB1	-0.0022331885687539	0.0125166841206085	-0.178416947111177	0.858395540959527	FRMD4A	LAMA2	FRMD4A	ITGA9_ITGB1	LAMA2->ITGA9_ITGB1	FRMD4A->FRMD4A	0.997165304659261	dementia
FRMD4A:C1QB->ERN1:CD33	-0.0022336317050603	0.0021617625209889	-1.03324564255957	0.301488958142935	FRMD4A	C1QB	ERN1	CD33	C1QB->CD33	FRMD4A->ERN1	0.7720911317868855	dementia
TMEM163:CALM3->TMEM163:PDE1B	-0.0022339914996227	0.0114245909947228	-0.195542361267436	0.844968378194047	TMEM163	CALM3	TMEM163	PDE1B	CALM3->PDE1B	TMEM163->TMEM163	0.9774601023583884	dementia
GPNMB:B2M->IFI44L:LILRB2	-0.0022343736462984	0.0008358606734531	-2.6731412510027	0.007514460234233	GPNMB	B2M	IFI44L	LILRB2	B2M->LILRB2	GPNMB->IFI44L	0.971592735792905	dementia
GPNMB:MYL9->CD163:CD69	-0.0022350912134804	0.009690228253523	-0.230654134763837	0.817583507878646	GPNMB	MYL9	CD163	CD69	MYL9->CD69	GPNMB->CD163	0.935422882997386	dementia
ERN1:HLA-F->HSPA1A:LILRB1	-0.0022353195809289	0.0025203531187642	-0.886907300523381	0.37512881081768	ERN1	HLA-F	HSPA1A	LILRB1	HLA-F->LILRB1	ERN1->HSPA1A	0.8846340455921555	dementia
PICALM:SERPINA1->TMEM163:LRP1	-0.0022355277679331	0.0108415186888124	-0.206200610089805	0.836634211305072	PICALM	SERPINA1	TMEM163	LRP1	SERPINA1->LRP1	PICALM->TMEM163	0.9934161045528432	dementia
HIST:HBEGF->CD163:CD44	-0.0022357528346052	0.0026916725269785	-0.830618439723391	0.406189214409342	HIST	HBEGF	CD163	CD44	HBEGF->CD44	HIST->CD163	0.9378801109715456	dementia
IFI44L:CALM3->CD163:KCNQ1	-0.0022359842855435	0.0102085008938872	-0.219031600113044	0.82662543204353	IFI44L	CALM3	CD163	KCNQ1	CALM3->KCNQ1	IFI44L->CD163	0.987970899782832	dementia
HIST:PSEN1->GPNMB:CD44	-0.0022361464632453	0.0101765605533515	-0.219734993126821	0.826077550062743	HIST	PSEN1	GPNMB	CD44	PSEN1->CD44	HIST->GPNMB	0.9346782624632328	dementia
HIST:HLA-DPB1->HIF1A:CD4	-0.0022365654677017	0.0183203262952351	-0.122081093516519	0.902834795058317	HIST	HLA-DPB1	HIF1A	CD4	HLA-DPB1->CD4	HIST->HIF1A	0.9888663613381108	dementia
HSPA1A:LGALS9->AIF1:SLC1A5	-0.0022366036433764	0.001389070600427	-1.6101439643808	0.107366431141825	HSPA1A	LGALS9	AIF1	SLC1A5	LGALS9->SLC1A5	HSPA1A->AIF1	0.902666719618981	dementia
HSPA1A:CXCL12->PICALM:ITGA5	-0.0022369419701162	0.0028296971734204	-0.790523449338675	0.429222133168904	HSPA1A	CXCL12	PICALM	ITGA5	CXCL12->ITGA5	HSPA1A->PICALM	0.99999999997738	dementia
PICALM:FAM3C->HIF1A:LAMP1	-0.0022369972833996	0.006624962996917	-0.337661853272334	0.735618024664499	PICALM	FAM3C	HIF1A	LAMP1	FAM3C->LAMP1	PICALM->HIF1A	0.9350894333371534	dementia
HSPA1A:SORBS1->TMEM163:ITGB5	-0.0022370109535307	0.0029748716963447	-0.751968885340284	0.452069770458654	HSPA1A	SORBS1	TMEM163	ITGB5	SORBS1->ITGB5	HSPA1A->TMEM163	0.8672770085629297	dementia
CD163:CXCL8->CD163:SDC3	-0.0022371485638842	0.003837737027225	-0.582934304256345	0.559937526426508	CD163	CXCL8	CD163	SDC3	CXCL8->SDC3	CD163->CD163	0.9802568691966702	dementia
FRMD4A:SPP1->CCL3:ITGA4_ITGB1	-0.0022373588405824	0.0013551422722518	-1.65101398310351	0.0987357196839536	FRMD4A	SPP1	CCL3	ITGA4_ITGB1	SPP1->ITGA4_ITGB1	FRMD4A->CCL3	0.6811430398108087	dementia
TMEM163:NECTIN2->HIST:CD226	-0.0022376711243564	0.0030107250861002	-0.743233294427027	0.457340449160905	TMEM163	NECTIN2	HIST	CD226	NECTIN2->CD226	TMEM163->HIST	0.9410755352958896	dementia
CD163:FARP2->MKI67:PLXNA2	-0.002238680150188	0.0038366598778182	-0.583497161979629	0.559558667000966	CD163	FARP2	MKI67	PLXNA2	FARP2->PLXNA2	CD163->MKI67	0.964964858951046	dementia
FRMD4A:TNFSF13B->IFI44L:HLA-DPB1	-0.0022387261413331	0.0087332677728184	-0.256344612299762	0.797684752121364	FRMD4A	TNFSF13B	IFI44L	HLA-DPB1	TNFSF13B->HLA-DPB1	FRMD4A->IFI44L	0.9593352723151366	dementia
MKI67:SERPINE1->HIF1A:LRP1	-0.0022390393933205	0.0022687647556162	-0.986897997149277	0.323692646210648	MKI67	SERPINE1	HIF1A	LRP1	SERPINE1->LRP1	MKI67->HIF1A	0.9307888075371924	dementia
CCL3:APOE->CCL3:SDC2	-0.0022390907645261	0.0126441376785288	-0.177085288174959	0.859441397631457	CCL3	APOE	CCL3	SDC2	APOE->SDC2	CCL3->CCL3	0.9900440163189976	dementia
MKI67:IL16->TMEM163:CD9	-0.0022391805563152	0.0021176059238553	-1.05741135831287	0.290323889981274	MKI67	IL16	TMEM163	CD9	IL16->CD9	MKI67->TMEM163	0.9851886176694022	dementia
CD163:NAMPT->IFI44L:ITGA5_ITGB1	-0.0022405014573414	0.009336701047907	-0.239967141053923	0.810355730051757	CD163	NAMPT	IFI44L	ITGA5_ITGB1	NAMPT->ITGA5_ITGB1	CD163->IFI44L	0.986926154477119	dementia
HIST:SELPLG->TMEM163:ITGB2	-0.0022405104985551	0.0071005575656916	-0.315540079469359	0.75235162509359	HIST	SELPLG	TMEM163	ITGB2	SELPLG->ITGB2	HIST->TMEM163	0.9984077816567856	dementia
FRMD4A:APOE->AIF1:LRP8	-0.0022411638898996	0.0049475070730471	-0.45298851660243	0.650557010482411	FRMD4A	APOE	AIF1	LRP8	APOE->LRP8	FRMD4A->AIF1	0.8924356783284417	dementia
AIF1:TGFB1->ERN1:ACVR1_TGFBR2	-0.0022421933311215	0.0030393973432862	-0.737709841088845	0.460690790628443	AIF1	TGFB1	ERN1	ACVR1_TGFBR2	TGFB1->ACVR1_TGFBR2	AIF1->ERN1	0.8899732045414506	dementia
AIF1:TGFB1->ERN1:ACVR1_TGFBR1_TGFBR2	-0.0022421933311215	0.0030393973432862	-0.737709841088845	0.460690790628443	AIF1	TGFB1	ERN1	ACVR1_TGFBR1_TGFBR2	TGFB1->ACVR1_TGFBR1_TGFBR2	AIF1->ERN1	0.8899732045414506	dementia
MKI67:WNT5A->ERN1:LRP6	-0.0022429015080884	0.0145205622482124	-0.154463819633748	0.877244036561959	MKI67	WNT5A	ERN1	LRP6	WNT5A->LRP6	MKI67->ERN1	0.9775004978833256	dementia
FRMD4A:F13A1->IFI44L:ITGA9	-0.0022431186404887	0.0037608913859845	-0.596432709768762	0.55088619428907	FRMD4A	F13A1	IFI44L	ITGA9	F13A1->ITGA9	FRMD4A->IFI44L	0.9227027644486498	dementia
PICALM:FARP2->TMEM163:PLXNA3	-0.0022440025421028	0.0013536552940777	-1.65773557856296	0.0973708492481042	PICALM	FARP2	TMEM163	PLXNA3	FARP2->PLXNA3	PICALM->TMEM163	0.9934161045528432	dementia
HIST:VCAN->HIST:TLR1	-0.0022441746947011	0.0043397463382701	-0.517121167868925	0.605071577815421	HIST	VCAN	HIST	TLR1	VCAN->TLR1	HIST->HIST	0.9524576858334388	dementia
PICALM:JAM3->MKI67:ITGB1	-0.0022445703772543	0.0061772619849434	-0.363360074856022	0.716335922164415	PICALM	JAM3	MKI67	ITGB1	JAM3->ITGB1	PICALM->MKI67	0.9861016380941664	dementia
TMEM163:LGALS3->IFI44L:ENG	-0.0022447066366279	0.0026064218234449	-0.86122154765461	0.389116034594005	TMEM163	LGALS3	IFI44L	ENG	LGALS3->ENG	TMEM163->IFI44L	0.999999999983884	dementia
IFI44L:BMP1->PICALM:BMPR1A	-0.0022448481560685	0.0044792806435786	-0.501162649696147	0.616256658252768	IFI44L	BMP1	PICALM	BMPR1A	BMP1->BMPR1A	IFI44L->PICALM	0.9612376830814808	dementia
HSPA1A:CD22->CD163:PTPRC	-0.0022452216471267	0.0082073105031098	-0.27356362919083	0.784419987754188	HSPA1A	CD22	CD163	PTPRC	CD22->PTPRC	HSPA1A->CD163	0.999999999946263	dementia
HSPA1A:VEGFA->ERN1:SIRPA	-0.0022455396411735	0.0054837026952102	-0.409493323395318	0.682177665512035	HSPA1A	VEGFA	ERN1	SIRPA	VEGFA->SIRPA	HSPA1A->ERN1	0.9516766766407428	dementia
HSPA1A:PIGF->FRMD4A:FLT1	-0.0022456865916174	0.0053094291256023	-0.422961967942767	0.672323009553268	HSPA1A	PIGF	FRMD4A	FLT1	PIGF->FLT1	HSPA1A->FRMD4A	0.9707278281279336	dementia
HIF1A:ADAM10->HIF1A:EPHA3	-0.0022460000875563	0.0075472101361711	-0.297593421546868	0.766013496062634	HIF1A	ADAM10	HIF1A	EPHA3	ADAM10->EPHA3	HIF1A->HIF1A	0.9490502969404012	dementia
GPNMB:TNFSF10->ERN1:TNFRSF10A	-0.0022469603990802	0.0079682063530106	-0.28199073913683	0.777950611369292	GPNMB	TNFSF10	ERN1	TNFRSF10A	TNFSF10->TNFRSF10A	GPNMB->ERN1	0.999999917340304	dementia
CCL3:ADAM10->CD163:TREM2	-0.0022470779513408	0.0016534478836504	-1.3590255692727	0.17413848645284	CCL3	ADAM10	CD163	TREM2	ADAM10->TREM2	CCL3->CD163	0.877355648568176	dementia
HSPA1A:HBEGF->GPNMB:CD82	-0.0022473125400169	0.0021174186177424	-1.06134541426345	0.288532953985734	HSPA1A	HBEGF	GPNMB	CD82	HBEGF->CD82	HSPA1A->GPNMB	0.9281801184536204	dementia
MKI67:SORBS1->TMEM163:ITGB5	-0.0022483291097148	0.0050171282123193	-0.448130686434156	0.654058882743517	MKI67	SORBS1	TMEM163	ITGB5	SORBS1->ITGB5	MKI67->TMEM163	0.9851886176694022	dementia
HIF1A:PTPN6->CD163:EGFR	-0.0022483438940138	0.0045489399227637	-0.494256669067603	0.621124922683486	HIF1A	PTPN6	CD163	EGFR	PTPN6->EGFR	HIF1A->CD163	0.9021100067545867	dementia
FRMD4A:IL16->MKI67:GRIN2D	-0.0022486308198043	0.0025380039017378	-0.885983988544943	0.37562615528618	FRMD4A	IL16	MKI67	GRIN2D	IL16->GRIN2D	FRMD4A->MKI67	0.8426594515109309	dementia
FRMD4A:LMAN1->IFI44L:MCFD2	-0.0022490387759016	0.00301737018536	-0.745363888996358	0.456051767860876	FRMD4A	LMAN1	IFI44L	MCFD2	LMAN1->MCFD2	FRMD4A->IFI44L	0.9094737935435824	dementia
CCL3:SPP1->HSPA1A:ITGAV_ITGB1	-0.0022490448453249	0.0451962934392478	-0.0497617099585414	0.960312279886305	CCL3	SPP1	HSPA1A	ITGAV_ITGB1	SPP1->ITGAV_ITGB1	CCL3->HSPA1A	0.999999999947298	dementia
GPNMB:HSP90B1->CCL3:TLR2	-0.0022496589304761	0.0395415816335105	-0.0568934988824415	0.95463003306673	GPNMB	HSP90B1	CCL3	TLR2	HSP90B1->TLR2	GPNMB->CCL3	0.999999999990374	dementia
HIF1A:JAG1->CCL3:NOTCH1	-0.0022496639534007	0.0022672214321861	-0.99225594882963	0.321072686126311	HIF1A	JAG1	CCL3	NOTCH1	JAG1->NOTCH1	HIF1A->CCL3	0.999999999984748	dementia
CCL3:IL15->CCL3:IL2RA	-0.0022498464206208	0.0027078626708141	-0.830856913413688	0.406054466580926	CCL3	IL15	CCL3	IL2RA	IL15->IL2RA	CCL3->CCL3	0.8742682679032261	dementia
PICALM:TNFSF14->PICALM:LTBR	-0.0022510319496756	0.0013634024088096	-1.65104002686993	0.0987304019779477	PICALM	TNFSF14	PICALM	LTBR	TNFSF14->LTBR	PICALM->PICALM	0.6019812009488755	dementia
CCL3:GNAS->CCL3:ADORA1	-0.0022512216266473	0.001431307001968	-1.57284329885335	0.115755106965786	CCL3	GNAS	CCL3	ADORA1	GNAS->ADORA1	CCL3->CCL3	0.8742682679032261	dementia
ERN1:AFDN->FRMD4A:EPHB6	-0.0022515647430795	0.0040231770888551	-0.559648430420014	0.575719263950041	ERN1	AFDN	FRMD4A	EPHB6	AFDN->EPHB6	ERN1->FRMD4A	0.8880502361246955	dementia
ERN1:ST6GAL1->PICALM:CD22	-0.0022515765869237	0.0022003476471729	-1.02328220261766	0.306174436080339	ERN1	ST6GAL1	PICALM	CD22	ST6GAL1->CD22	ERN1->PICALM	0.8499504832958236	dementia
CCL3:APP->MKI67:FPR2	-0.0022520738816257	0.0136657130119311	-0.164797393276114	0.869103455854448	CCL3	APP	MKI67	FPR2	APP->FPR2	CCL3->MKI67	0.999999999948493	dementia
FRMD4A:HLA-A->CD163:APLP2	-0.0022520780013756	0.0333918544674439	-0.067443933177516	0.946228295167951	FRMD4A	HLA-A	CD163	APLP2	HLA-A->APLP2	FRMD4A->CD163	0.9925195413068408	dementia
PICALM:CALM1->MKI67:CACNA1C	-0.0022526297997516	0.0153028726445054	-0.147203067821418	0.882971739206787	PICALM	CALM1	MKI67	CACNA1C	CALM1->CACNA1C	PICALM->MKI67	0.9999320288081154	dementia
AIF1:ADAM10->MKI67:TREM2	-0.0022532019071813	0.0042123293235891	-0.53490639835859	0.592714583681376	AIF1	ADAM10	MKI67	TREM2	ADAM10->TREM2	AIF1->MKI67	0.9540693341554968	dementia
PICALM:HLA-F->ERN1:LILRB1	-0.0022532549812347	0.0017932571261202	-1.25651528072258	0.208929209245065	PICALM	HLA-F	ERN1	LILRB1	HLA-F->LILRB1	PICALM->ERN1	0.9704509145729578	dementia
AIF1:CALM1->HSPA1A:CALCR	-0.0022532853770368	0.0015397577471663	-1.46340252626332	0.143357267829365	AIF1	CALM1	HSPA1A	CALCR	CALM1->CALCR	AIF1->HSPA1A	0.9027020136215268	dementia
CCL3:HLA-DPA1->CD163:CD4	-0.002254186002967	0.0129310297737388	-0.174323781045265	0.861611010803329	CCL3	HLA-DPA1	CD163	CD4	HLA-DPA1->CD4	CCL3->CD163	0.9740998229807012	dementia
HIF1A:SERPINE1->FRMD4A:PLAUR	-0.0022543239238478	0.0061978910907838	-0.363724352497894	0.716063856486171	HIF1A	SERPINE1	FRMD4A	PLAUR	SERPINE1->PLAUR	HIF1A->FRMD4A	0.9149704832878852	dementia
IFI44L:FARP2->TMEM163:PLXNA3	-0.0022546737390833	0.0023755162746928	-0.949129990437512	0.342554502915083	IFI44L	FARP2	TMEM163	PLXNA3	FARP2->PLXNA3	IFI44L->TMEM163	0.999999999965492	dementia
HIST:HEBP1->HIF1A:FPR3	-0.00225484626824	0.0008793129696662	-2.56432731692315	0.0103376005305622	HIST	HEBP1	HIF1A	FPR3	HEBP1->FPR3	HIST->HIF1A	0.6118614048901497	dementia
FRMD4A:HGF->CD163:NRP1	-0.0022550990578121	0.0101950763034577	-0.221194917103989	0.824940666810946	FRMD4A	HGF	CD163	NRP1	HGF->NRP1	FRMD4A->CD163	0.9925195413068408	dementia
HIST:S100A8->IFI44L:ITGB2	-0.0022559263368733	0.0020137938329346	-1.12023698751021	0.262612786034641	HIST	S100A8	IFI44L	ITGB2	S100A8->ITGB2	HIST->IFI44L	0.999619507275159	dementia
TMEM163:CD55->ERN1:ADGRE5	-0.0022561668930707	0.0031557939616097	-0.71492845240121	0.474653254767943	TMEM163	CD55	ERN1	ADGRE5	CD55->ADGRE5	TMEM163->ERN1	0.7894210712589164	dementia
FRMD4A:SLIT2->HSPA1A:APP	-0.0022562054273407	0.0062960874139151	-0.35835039747928	0.720081107124346	FRMD4A	SLIT2	HSPA1A	APP	SLIT2->APP	FRMD4A->HSPA1A	0.9577415731023398	dementia
GPNMB:HGF->IFI44L:NRP1	-0.0022564410656327	0.0054336507974642	-0.415271637751496	0.67794306139927	GPNMB	HGF	IFI44L	NRP1	HGF->NRP1	GPNMB->IFI44L	0.971592735792905	dementia
ERN1:GPI->AIF1:AMFR	-0.0022567937226357	0.0028814636157262	-0.783210903763893	0.433503272902508	ERN1	GPI	AIF1	AMFR	GPI->AMFR	ERN1->AIF1	0.8913003847155965	dementia
AIF1:AFDN->FRMD4A:EPHB6	-0.0022570439901772	0.005386942185534	-0.418984260911171	0.675227635017322	AIF1	AFDN	FRMD4A	EPHB6	AFDN->EPHB6	AIF1->FRMD4A	0.9284887027025404	dementia
MKI67:HLA-C->IFI44L:LILRB2	-0.0022573050752402	0.0015529389002326	-1.45356979266989	0.146065616849957	MKI67	HLA-C	IFI44L	LILRB2	HLA-C->LILRB2	MKI67->IFI44L	0.5435769213167325	dementia
ERN1:PDGFB->CD163:ITGAV	-0.0022575351701033	0.0088583953411173	-0.254846965299085	0.798841299497127	ERN1	PDGFB	CD163	ITGAV	PDGFB->ITGAV	ERN1->CD163	0.996024474448184	dementia
HIST:GNAI2->IFI44L:C5AR1	-0.0022575840931803	0.0054158339439331	-0.41684883926497	0.676788976675082	HIST	GNAI2	IFI44L	C5AR1	GNAI2->C5AR1	HIST->IFI44L	0.999619507275159	dementia
IFI44L:CALM1->PICALM:PTH2R	-0.0022581495581157	0.0021256845727261	-1.06231638837162	0.288092076942218	IFI44L	CALM1	PICALM	PTH2R	CALM1->PTH2R	IFI44L->PICALM	0.9020183151171453	dementia
FRMD4A:HLA-C->FRMD4A:NOTCH4	-0.0022588057348902	0.0017134000947781	-1.31831773663034	0.187397305936384	FRMD4A	HLA-C	FRMD4A	NOTCH4	HLA-C->NOTCH4	FRMD4A->FRMD4A	0.6815953117183373	dementia
HIST:S100A8->HIF1A:ITGB2	-0.0022588709289627	0.0013305267436461	-1.69772681364721	0.0895593345492417	HIST	S100A8	HIF1A	ITGB2	S100A8->ITGB2	HIST->HIF1A	0.944518342672202	dementia
AIF1:CCL4->MKI67:CCR1	-0.0022589525483659	0.0033710077256746	-0.670111946395445	0.502786429919465	AIF1	CCL4	MKI67	CCR1	CCL4->CCR1	AIF1->MKI67	0.9540693341554968	dementia
HSPA1A:FGF2->HSPA1A:FGFR1	-0.0022592477478419	0.0033849629293313	-0.667436481583027	0.504493369647967	HSPA1A	FGF2	HSPA1A	FGFR1	FGF2->FGFR1	HSPA1A->HSPA1A	0.986646548795834	dementia
MKI67:TGFB2->HSPA1A:ACVR1B_TGFBR2	-0.0022592620111637	0.0046613784947358	-0.484676799731055	0.627905626133277	MKI67	TGFB2	HSPA1A	ACVR1B_TGFBR2	TGFB2->ACVR1B_TGFBR2	MKI67->HSPA1A	0.9519712857112596	dementia
PICALM:TGFB1->HSPA1A:ITGB5	-0.0022594418634161	0.0208708853866102	-0.108258074421015	0.913790978862776	PICALM	TGFB1	HSPA1A	ITGB5	TGFB1->ITGB5	PICALM->HSPA1A	0.999999999983365	dementia
HIST:FAM3C->AIF1:LAMP1	-0.0022597817417679	0.010733151444366	-0.21054223947936	0.833244488045374	HIST	FAM3C	AIF1	LAMP1	FAM3C->LAMP1	HIST->AIF1	0.999999999993301	dementia
FRMD4A:GNAI2->GPNMB:EDNRB	-0.0022598383667265	0.0026239817742238	-0.861224871653282	0.389114204212502	FRMD4A	GNAI2	GPNMB	EDNRB	GNAI2->EDNRB	FRMD4A->GPNMB	0.6606796533226643	dementia
HSPA1A:APOE->TMEM163:TREM2	-0.0022600220302218	0.0022071515409386	-1.02395417274373	0.305856920961541	HSPA1A	APOE	TMEM163	TREM2	APOE->TREM2	HSPA1A->TMEM163	0.8055637423136928	dementia
IFI44L:CALM3->HIST:GP6	-0.0022607895417649	0.0060556671678688	-0.37333451114364	0.708899493994012	IFI44L	CALM3	HIST	GP6	CALM3->GP6	IFI44L->HIST	0.990973881327838	dementia
CCL3:HGF->HSPA1A:NRP1	-0.0022607992766541	0.0031036522442816	-0.728431892077993	0.466349246557949	CCL3	HGF	HSPA1A	NRP1	HGF->NRP1	CCL3->HSPA1A	0.9941281695969134	dementia
ERN1:VEGFA->IFI44L:SIRPA	-0.0022612287162483	0.0150080274018445	-0.150667949604787	0.880237657071401	ERN1	VEGFA	IFI44L	SIRPA	VEGFA->SIRPA	ERN1->IFI44L	0.999999999972167	dementia
FRMD4A:EFNB2->AIF1:PECAM1	-0.0022613079265882	0.0028869684671205	-0.783281131173469	0.43346204108739	FRMD4A	EFNB2	AIF1	PECAM1	EFNB2->PECAM1	FRMD4A->AIF1	0.8011118699655396	dementia
IFI44L:CCL2->MKI67:CCR1	-0.0022624740600488	0.0015365750513808	-1.47241363707919	0.140909212816052	IFI44L	CCL2	MKI67	CCR1	CCL2->CCR1	IFI44L->MKI67	0.6394808932552105	dementia
MKI67:TNFSF10->MKI67:TNFRSF10B	-0.0022624854618606	0.0028047732880489	-0.806655379777412	0.41986505801809	MKI67	TNFSF10	MKI67	TNFRSF10B	TNFSF10->TNFRSF10B	MKI67->MKI67	0.9292139300181862	dementia
ERN1:GNAI2->TMEM163:UNC5B	-0.002262559074252	0.0137182094398315	-0.164931078226771	0.868998230481835	ERN1	GNAI2	TMEM163	UNC5B	GNAI2->UNC5B	ERN1->TMEM163	0.9502916133333614	dementia
CCL3:ADAM10->FRMD4A:TSPAN15	-0.0022630743010611	0.0066052637586225	-0.342616795295556	0.731886765218221	CCL3	ADAM10	FRMD4A	TSPAN15	ADAM10->TSPAN15	CCL3->FRMD4A	0.9398559180502128	dementia
FRMD4A:GSTO1->HSPA1A:RYR1	-0.0022639022085614	0.0033037026614128	-0.685262095467522	0.493178546044727	FRMD4A	GSTO1	HSPA1A	RYR1	GSTO1->RYR1	FRMD4A->HSPA1A	0.9157533212095356	dementia
TMEM163:CD14->HSPA1A:RIPK1	-0.002264185188568	0.006697621459448	-0.338058100517762	0.735319404523838	TMEM163	CD14	HSPA1A	RIPK1	CD14->RIPK1	TMEM163->HSPA1A	0.9651702150613896	dementia
HSPA1A:TGFB1->GPNMB:CXCR4	-0.0022644728969871	0.0030587992449287	-0.740314324564269	0.459109291103542	HSPA1A	TGFB1	GPNMB	CXCR4	TGFB1->CXCR4	HSPA1A->GPNMB	0.9281801184536204	dementia
IFI44L:TNFSF10->MKI67:TNFRSF10A	-0.0022645762041056	0.0009689316051904	-2.33718891196727	0.0194293634588466	IFI44L	TNFSF10	MKI67	TNFRSF10A	TNFSF10->TNFRSF10A	IFI44L->MKI67	0.2248254914523678	dementia
HIF1A:MPZ->HIST:MPZL1	-0.0022654530000265	0.0074776278934541	-0.302964126098031	0.761917200745224	HIF1A	MPZ	HIST	MPZL1	MPZ->MPZL1	HIF1A->HIST	0.985282682081297	dementia
HSPA1A:MMP2->HSPA1A:PECAM1	-0.0022658410957749	0.004774502741694	-0.474571116273158	0.63509269761678	HSPA1A	MMP2	HSPA1A	PECAM1	MMP2->PECAM1	HSPA1A->HSPA1A	0.986646548795834	dementia
MKI67:PTDSS1->HIF1A:SCARB1	-0.002266013166284	0.0055696957893235	-0.406846846218736	0.684120477463926	MKI67	PTDSS1	HIF1A	SCARB1	PTDSS1->SCARB1	MKI67->HIF1A	0.999999999975195	dementia
IFI44L:ADAM17->CD163:ITGA5	-0.0022666926576417	0.0074475801505472	-0.304352905483689	0.760859042863555	IFI44L	ADAM17	CD163	ITGA5	ADAM17->ITGA5	IFI44L->CD163	0.9715316840225714	dementia
HIST:TNF->GPNMB:TNFRSF1A	-0.0022674559603672	0.0075410716411826	-0.30068086715745	0.763657859824145	HIST	TNF	GPNMB	TNFRSF1A	TNF->TNFRSF1A	HIST->GPNMB	0.9208916716670896	dementia
IFI44L:C5->AIF1:C5AR1	-0.0022676798402563	0.0017672170797659	-1.28319257787879	0.199424615644496	IFI44L	C5	AIF1	C5AR1	C5->C5AR1	IFI44L->AIF1	0.999999999950129	dementia
CCL3:CCL3->PICALM:CCR3	-0.0022677586322082	0.0013735074316878	-1.6510712500634	0.0987240270200556	CCL3	CCL3	PICALM	CCR3	CCL3->CCR3	CCL3->PICALM	0.83808767088176	dementia
ERN1:SERPINF1->AIF1:PLXDC2	-0.002268214698736	0.0024762104381444	-0.916002397775101	0.359665637286151	ERN1	SERPINF1	AIF1	PLXDC2	SERPINF1->PLXDC2	ERN1->AIF1	0.8913003847155965	dementia
CD163:LRPAP1->CD163:LRP1	-0.0022682461783672	0.0358399255152156	-0.0632882503453951	0.949536971873299	CD163	LRPAP1	CD163	LRP1	LRPAP1->LRP1	CD163->CD163	0.9930322789906616	dementia
HSPA1A:LGALS9->MKI67:CD47	-0.0022683527758561	0.0298703671107277	-0.0759399028290315	0.939466910631938	HSPA1A	LGALS9	MKI67	CD47	LGALS9->CD47	HSPA1A->MKI67	0.999999999962709	dementia
HIF1A:CALM3->CCL3:TRPC5	-0.0022688072588931	0.0037540869190851	-0.604356613950215	0.545606574234243	HIF1A	CALM3	CCL3	TRPC5	CALM3->TRPC5	HIF1A->CCL3	0.999999999984748	dementia
GPNMB:CXCL12->IFI44L:CD4	-0.0022688616333829	0.005531320684492	-0.410184432037013	0.681670660082217	GPNMB	CXCL12	IFI44L	CD4	CXCL12->CD4	GPNMB->IFI44L	0.971592735792905	dementia
AIF1:FAM3C->HIF1A:CLEC2D	-0.0022692676419806	0.0085540845442469	-0.265284687127255	0.790790159942992	AIF1	FAM3C	HIF1A	CLEC2D	FAM3C->CLEC2D	AIF1->HIF1A	0.9870806830852664	dementia
CCL3:SLIT2->GPNMB:PLXNA1	-0.0022697707467052	0.0042706476867698	-0.53148161899114	0.595085075432417	CCL3	SLIT2	GPNMB	PLXNA1	SLIT2->PLXNA1	CCL3->GPNMB	0.9988366248242294	dementia
FRMD4A:WNT2B->HIF1A:FZD2_LRP6	-0.0022699465702702	0.0048164805625827	-0.471287393518111	0.637435516894209	FRMD4A	WNT2B	HIF1A	FZD2_LRP6	WNT2B->FZD2_LRP6	FRMD4A->HIF1A	0.9040591127097968	dementia
TMEM163:IGF1->GPNMB:IGF1R	-0.002270416660227	0.0049921526132777	-0.454797125830721	0.649255198195745	TMEM163	IGF1	GPNMB	IGF1R	IGF1->IGF1R	TMEM163->GPNMB	0.9080385201181056	dementia
CCL3:HLA-DRB5->AIF1:CD4	-0.0022706402730839	0.0045678969011275	-0.497086585409465	0.619127993954677	CCL3	HLA-DRB5	AIF1	CD4	HLA-DRB5->CD4	CCL3->AIF1	0.999999999996409	dementia
IFI44L:CALM3->HIST:PDE1C	-0.0022710528969874	0.0057134947330107	-0.397489278123596	0.691006691530718	IFI44L	CALM3	HIST	PDE1C	CALM3->PDE1C	IFI44L->HIST	0.990973881327838	dementia
TMEM163:VEGFB->FRMD4A:NRP1	-0.0022720030345137	0.0039929375583068	-0.569005400494474	0.569352474984627	TMEM163	VEGFB	FRMD4A	NRP1	VEGFB->NRP1	TMEM163->FRMD4A	0.8517633843271343	dementia
MKI67:APP->FRMD4A:VLDLR	-0.0022721169954886	0.015117962231157	-0.150292543449144	0.880533815638603	MKI67	APP	FRMD4A	VLDLR	APP->VLDLR	MKI67->FRMD4A	0.9686965754866512	dementia
HIF1A:FADD->AIF1:ABCA1	-0.0022723876157858	0.0023981770656926	-0.947547888891788	0.343359665800495	HIF1A	FADD	AIF1	ABCA1	FADD->ABCA1	HIF1A->AIF1	0.9661807894371336	dementia
HIST:PDCD1LG2->PICALM:RGMB	-0.0022730260825753	0.0032619522591691	-0.696829966222228	0.485909210295335	HIST	PDCD1LG2	PICALM	RGMB	PDCD1LG2->RGMB	HIST->PICALM	0.9241005169596286	dementia
HSPA1A:IGF1->MKI67:INSR	-0.0022737373328532	0.0033238306926048	-0.684071345123586	0.493930115243296	HSPA1A	IGF1	MKI67	INSR	IGF1->INSR	HSPA1A->MKI67	0.9734526007647212	dementia
ERN1:ADAM10->HSPA1A:NOTCH2	-0.0022737443999892	0.0056429506913843	-0.402935365616578	0.686995773630772	ERN1	ADAM10	HSPA1A	NOTCH2	ADAM10->NOTCH2	ERN1->HSPA1A	0.9568666907705295	dementia
AIF1:HLA-A->PICALM:LILRA1	-0.0022738183721132	0.0084450510652567	-0.269248623192793	0.787738365393412	AIF1	HLA-A	PICALM	LILRA1	HLA-A->LILRA1	AIF1->PICALM	0.9812423041586372	dementia
MKI67:FSTL5->TMEM163:IL6R	-0.0022739019696423	0.0043714203533396	-0.520174631091052	0.6029418653653	MKI67	FSTL5	TMEM163	IL6R	FSTL5->IL6R	MKI67->TMEM163	0.9851886176694022	dementia
AIF1:SELPLG->GPNMB:SELL	-0.0022739409805218	0.0106821162194603	-0.212873641683399	0.831425522067058	AIF1	SELPLG	GPNMB	SELL	SELPLG->SELL	AIF1->GPNMB	0.9597823750333756	dementia
GPNMB:CALCB->HIF1A:RAMP1	-0.0022741705682575	0.0048406953934726	-0.46980245262366	0.638496161968049	GPNMB	CALCB	HIF1A	RAMP1	CALCB->RAMP1	GPNMB->HIF1A	0.9023959329311548	dementia
IFI44L:NUCB2->PICALM:ERAP1	-0.0022748252285363	0.0035418410567804	-0.642271968749564	0.520696611392271	IFI44L	NUCB2	PICALM	ERAP1	NUCB2->ERAP1	IFI44L->PICALM	0.958955012496481	dementia
TMEM163:SORBS1->HIST:INSR	-0.002275060163178	0.0108938852331973	-0.208838271606273	0.834574493581157	TMEM163	SORBS1	HIST	INSR	SORBS1->INSR	TMEM163->HIST	0.999999999972548	dementia
HIF1A:CALM3->MKI67:KCNQ1	-0.0022751712962845	0.0011799488018068	-1.92819492913647	0.0538308847050915	HIF1A	CALM3	MKI67	KCNQ1	CALM3->KCNQ1	HIF1A->MKI67	0.7151892143652234	dementia
CD163:WNT5A->HIST:LRP5	-0.0022752183507932	0.0010224882904055	-2.22517790388659	0.0260692975791507	CD163	WNT5A	HIST	LRP5	WNT5A->LRP5	CD163->HIST	0.7167560462058685	dementia
IFI44L:CALM3->TMEM163:GP6	-0.0022754164141416	0.001755297403162	-1.29631389532199	0.194867363260907	IFI44L	CALM3	TMEM163	GP6	CALM3->GP6	IFI44L->TMEM163	0.999999999965492	dementia
FRMD4A:PKM->MKI67:CD44	-0.0022754985560684	0.0032515492262375	-0.699819808264601	0.484039842699127	FRMD4A	PKM	MKI67	CD44	PKM->CD44	FRMD4A->MKI67	0.9021013104468236	dementia
IFI44L:F8->IFI44L:LDLR	-0.0022759185761472	0.0009178680516129	-2.47957053538116	0.0131540710207909	IFI44L	F8	IFI44L	LDLR	F8->LDLR	IFI44L->IFI44L	0.9411728668847164	dementia
CCL3:WNT5A->IFI44L:LRP6	-0.0022761813510831	0.0051388013630595	-0.442940131417723	0.657809038890649	CCL3	WNT5A	IFI44L	LRP6	WNT5A->LRP6	CCL3->IFI44L	0.9617604201573275	dementia
PICALM:SPON1->AIF1:LRP8	-0.0022770525389751	0.007395845137905	-0.307882668784506	0.758171613950434	PICALM	SPON1	AIF1	LRP8	SPON1->LRP8	PICALM->AIF1	0.9881531428966932	dementia
FRMD4A:SDC2->FRMD4A:PTPRJ	-0.0022777486540688	0.0048597188740524	-0.468699674425706	0.639284319699598	FRMD4A	SDC2	FRMD4A	PTPRJ	SDC2->PTPRJ	FRMD4A->FRMD4A	0.9415513213672844	dementia
MKI67:ARF1->GPNMB:PLD2	-0.0022778871744231	0.0028861616434011	-0.789244490041374	0.429969123511026	MKI67	ARF1	GPNMB	PLD2	ARF1->PLD2	MKI67->GPNMB	0.9672035476940956	dementia
CCL3:CD14->IFI44L:TLR1	-0.0022791728583616	0.0061492846902491	-0.370640322113524	0.710905445089862	CCL3	CD14	IFI44L	TLR1	CD14->TLR1	CCL3->IFI44L	0.9617604201573275	dementia
MKI67:TGFB1->CCL3:VASN	-0.0022793906968659	0.0048342528764804	-0.471508370601708	0.637277743519487	MKI67	TGFB1	CCL3	VASN	TGFB1->VASN	MKI67->CCL3	0.999999999991347	dementia
FRMD4A:CXCL12->CD163:ITGB1	-0.0022801123341014	0.0086435985134379	-0.263792022565209	0.791940181985924	FRMD4A	CXCL12	CD163	ITGB1	CXCL12->ITGB1	FRMD4A->CD163	0.9925195413068408	dementia
CD163:WNT5A->GPNMB:FZD2	-0.0022801709151815	0.0078429105009045	-0.290730197025526	0.771257674790365	CD163	WNT5A	GPNMB	FZD2	WNT5A->FZD2	CD163->GPNMB	0.9325342252399568	dementia
ERN1:ADAM10->CCL3:GPNMB	-0.0022803067237474	0.0304642579807088	-0.074851871501069	0.940332570049975	ERN1	ADAM10	CCL3	GPNMB	ADAM10->GPNMB	ERN1->CCL3	0.999999999912341	dementia
HIF1A:HBEGF->IFI44L:CD9	-0.002280599249951	0.0220111244431137	-0.103611210587859	0.917477890788083	HIF1A	HBEGF	IFI44L	CD9	HBEGF->CD9	HIF1A->IFI44L	0.9784109575387148	dementia
GPNMB:NRG2->PICALM:NRP2	-0.0022808922828151	0.0009457724058568	-2.41167142188783	0.0158795850740561	GPNMB	NRG2	PICALM	NRP2	NRG2->NRP2	GPNMB->PICALM	0.089354113961924	dementia
ERN1:HGF->GPNMB:CD44	-0.0022808949746932	0.0080839969764401	-0.28214940967205	0.777828948137842	ERN1	HGF	GPNMB	CD44	HGF->CD44	ERN1->GPNMB	0.999999999959702	dementia
AIF1:VEGFA->GPNMB:NRP1	-0.002280974741711	0.0052971649682447	-0.430602927298831	0.666757112348917	AIF1	VEGFA	GPNMB	NRP1	VEGFA->NRP1	AIF1->GPNMB	0.9516537936440748	dementia
HSPA1A:ACTR2->MKI67:ADRB2	-0.0022809943391096	0.0043798318034909	-0.520794962329744	0.602509612819069	HSPA1A	ACTR2	MKI67	ADRB2	ACTR2->ADRB2	HSPA1A->MKI67	0.999999999962709	dementia
HIST:COL4A2->HIF1A:CD93	-0.0022810359981963	0.0047954322523638	-0.475668485791224	0.63431057584753	HIST	COL4A2	HIF1A	CD93	COL4A2->CD93	HIST->HIF1A	0.9821119113561412	dementia
CCL3:ADAM17->HIST:NOTCH1	-0.002281283010106	0.0016173243164407	-1.41052909853384	0.158383510543792	CCL3	ADAM17	HIST	NOTCH1	ADAM17->NOTCH1	CCL3->HIST	0.9667996246950568	dementia
AIF1:CD55->GPNMB:CR1	-0.0022817143624532	0.0024038879839911	-0.949176657834528	0.342530771293207	AIF1	CD55	GPNMB	CR1	CD55->CR1	AIF1->GPNMB	0.9255293119397596	dementia
CD163:ANOS1->ERN1:FGFR1	-0.0022818023494695	0.0077516510896055	-0.294363397306326	0.768480233207364	CD163	ANOS1	ERN1	FGFR1	ANOS1->FGFR1	CD163->ERN1	0.99999999999807	dementia
MKI67:HLA-DMB->CD163:CD4	-0.0022819799140861	0.0100526138669872	-0.227003637489764	0.82042091369391	MKI67	HLA-DMB	CD163	CD4	HLA-DMB->CD4	MKI67->CD163	0.999999999980883	dementia
FRMD4A:FABP5->PICALM:RXRA	-0.0022821948137971	0.0065275213969975	-0.349626554245678	0.726618979787942	FRMD4A	FABP5	PICALM	RXRA	FABP5->RXRA	FRMD4A->PICALM	0.924989417524286	dementia
HSPA1A:PLAT->ERN1:LRP1	-0.0022827972735966	0.0016524702189511	-1.38144533403184	0.167142075096988	HSPA1A	PLAT	ERN1	LRP1	PLAT->LRP1	HSPA1A->ERN1	0.9002049899876711	dementia
HSPA1A:CEACAM1->MKI67:HAVCR2	-0.0022832831450179	0.0076521235777343	-0.298385555568087	0.765408912223527	HSPA1A	CEACAM1	MKI67	HAVCR2	CEACAM1->HAVCR2	HSPA1A->MKI67	0.999999999962709	dementia
CD163:LGALS1->AIF1:PTPRC	-0.0022834029797919	0.0021799694352527	-1.04744724529921	0.294893351253318	CD163	LGALS1	AIF1	PTPRC	LGALS1->PTPRC	CD163->AIF1	0.8687485216457264	dementia
MKI67:ICAM2->AIF1:ITGAL_ITGB2	-0.002283691634822	0.0013365733527657	-1.70861676248186	0.087521961599223	MKI67	ICAM2	AIF1	ITGAL_ITGB2	ICAM2->ITGAL_ITGB2	MKI67->AIF1	0.7137215391691368	dementia
GPNMB:MFGE8->TMEM163:ITGAV	-0.0022839274495776	0.0049747071264725	-0.459107921634989	0.646156668340681	GPNMB	MFGE8	TMEM163	ITGAV	MFGE8->ITGAV	GPNMB->TMEM163	0.9295569492240228	dementia
MKI67:ADAM15->CD163:ITGA9	-0.002284232910765	0.0047615690220941	-0.47972273428484	0.631424560111427	MKI67	ADAM15	CD163	ITGA9	ADAM15->ITGA9	MKI67->CD163	0.999999999980883	dementia
CD163:SEMA7A->FRMD4A:PLXNC1	-0.002284369302172	0.0049238093437541	-0.463943492261689	0.642688231433463	CD163	SEMA7A	FRMD4A	PLXNC1	SEMA7A->PLXNC1	CD163->FRMD4A	0.9000674917020789	dementia
AIF1:WNT5A->CD163:LRP6	-0.0022844159635879	0.0112660964645935	-0.20276907540844	0.839315530048264	AIF1	WNT5A	CD163	LRP6	WNT5A->LRP6	AIF1->CD163	0.9921306177254082	dementia
CD163:DSCAM->MKI67:DCC	-0.0022849051402903	0.0042895863860396	-0.532663276750066	0.59426669142535	CD163	DSCAM	MKI67	DCC	DSCAM->DCC	CD163->MKI67	0.964964858951046	dementia
MKI67:CCN2->CD163:ITGA5	-0.0022851915617062	0.0026710258573015	-0.855548273881152	0.392247691736995	MKI67	CCN2	CD163	ITGA5	CCN2->ITGA5	MKI67->CD163	0.999999999980883	dementia
GPNMB:F11R->CD163:ITGAL_ITGB2	-0.0022860882549724	0.0124595268771377	-0.18348114479108	0.854420511912383	GPNMB	F11R	CD163	ITGAL_ITGB2	F11R->ITGAL_ITGB2	GPNMB->CD163	0.9465327604085136	dementia
MKI67:ADAM10->CD163:GPNMB	-0.0022861561970683	0.0069411555675023	-0.329362477880757	0.741881725337417	MKI67	ADAM10	CD163	GPNMB	ADAM10->GPNMB	MKI67->CD163	0.999999999980883	dementia
HIF1A:OMG->HSPA1A:TNFRSF1B	-0.0022866230353955	0.0089722339971337	-0.254855483720778	0.798834719955046	HIF1A	OMG	HSPA1A	TNFRSF1B	OMG->TNFRSF1B	HIF1A->HSPA1A	0.999999999979967	dementia
FRMD4A:ICAM1->HIST:ITGAM_ITGB2	-0.0022869145974343	0.0017911560225265	-1.27678134605408	0.201679453022268	FRMD4A	ICAM1	HIST	ITGAM_ITGB2	ICAM1->ITGAM_ITGB2	FRMD4A->HIST	0.8940398137575223	dementia
FRMD4A:C1QB->MKI67:CD33	-0.0022874512823867	0.0069963763868208	-0.32694800221092	0.743707213886645	FRMD4A	C1QB	MKI67	CD33	C1QB->CD33	FRMD4A->MKI67	0.9609650277999142	dementia
TMEM163:NRG1->GPNMB:SIGLEC7	-0.0022875663678005	0.0027584396230365	-0.829297240619817	0.406936231923995	TMEM163	NRG1	GPNMB	SIGLEC7	NRG1->SIGLEC7	TMEM163->GPNMB	0.8071657270283364	dementia
CD163:CALM1->MKI67:HMMR	-0.0022878899970418	0.0103494796328828	-0.221063288029733	0.825043154996613	CD163	CALM1	MKI67	HMMR	CALM1->HMMR	CD163->MKI67	0.9957221577055788	dementia
ERN1:WNT5A->PICALM:RYK	-0.0022884993007574	0.0020234123762291	-1.13100983647352	0.258050951332139	ERN1	WNT5A	PICALM	RYK	WNT5A->RYK	ERN1->PICALM	0.8499504832958236	dementia
GPNMB:B2M->MKI67:LILRB2	-0.0022886504196165	0.0018946555774888	-1.20795064116605	0.227066248752289	GPNMB	B2M	MKI67	LILRB2	B2M->LILRB2	GPNMB->MKI67	0.982023746366826	dementia
AIF1:SEMA4D->CD163:CD72	-0.0022891594120284	0.0022294230394138	-1.0267945435023	0.304517219271339	AIF1	SEMA4D	CD163	CD72	SEMA4D->CD72	AIF1->CD163	0.9921306177254082	dementia
TMEM163:VEGFA->FRMD4A:ITGAV	-0.0022903738607438	0.0034170421194614	-0.670279668985987	0.502679525110335	TMEM163	VEGFA	FRMD4A	ITGAV	VEGFA->ITGAV	TMEM163->FRMD4A	0.8193966825497945	dementia
TMEM163:TNF->FRMD4A:FAS	-0.0022906091023785	0.0015234744509629	-1.50354283980984	0.132699118449738	TMEM163	TNF	FRMD4A	FAS	TNF->FAS	TMEM163->FRMD4A	0.6963837481440814	dementia
HIF1A:INHBA->PICALM:ACTR2	-0.0022907008874295	0.0080357148456253	-0.285064979461865	0.775594359692877	HIF1A	INHBA	PICALM	ACTR2	INHBA->ACTR2	HIF1A->PICALM	0.9366519779691518	dementia
ERN1:GAS6->HSPA1A:MERTK	-0.0022907689544491	0.0134379048750078	-0.170470692846592	0.864639980718657	ERN1	GAS6	HSPA1A	MERTK	GAS6->MERTK	ERN1->HSPA1A	0.994903683197052	dementia
FRMD4A:S100A8->HIST:ITGB2	-0.0022911877212949	0.0048653725175856	-0.470917224326308	0.637699847371032	FRMD4A	S100A8	HIST	ITGB2	S100A8->ITGB2	FRMD4A->HIST	0.9098288310820638	dementia
HIF1A:LAMA2->IFI44L:ITGA9_ITGB1	-0.0022912273139124	0.0027940295604219	-0.820044049056685	0.412190996459715	HIF1A	LAMA2	IFI44L	ITGA9_ITGB1	LAMA2->ITGA9_ITGB1	HIF1A->IFI44L	0.8748795210839189	dementia
PICALM:APP->CCL3:TSPAN15	-0.0022914976261373	0.0019446602732451	-1.17835369892832	0.238655628155939	PICALM	APP	CCL3	TSPAN15	APP->TSPAN15	PICALM->CCL3	0.929237358404323	dementia
MKI67:NCAM1->MKI67:FGFR1	-0.0022915687812691	0.0043362512760961	-0.528467709863034	0.59717475294219	MKI67	NCAM1	MKI67	FGFR1	NCAM1->FGFR1	MKI67->MKI67	0.9804937537945356	dementia
PICALM:CD14->FRMD4A:ITGB2	-0.0022922098412694	0.0226274751663239	-0.101302059749065	0.919310681164092	PICALM	CD14	FRMD4A	ITGB2	CD14->ITGB2	PICALM->FRMD4A	0.9913124566829458	dementia
ERN1:BSG->FRMD4A:SLC16A7	-0.0022922802325944	0.0030737307992786	-0.745764799289632	0.455809507445667	ERN1	BSG	FRMD4A	SLC16A7	BSG->SLC16A7	ERN1->FRMD4A	0.8842089406820609	dementia
MKI67:F13A1->FRMD4A:ITGA9	-0.0022923865480442	0.0108433931182515	-0.211408599046894	0.832568447311729	MKI67	F13A1	FRMD4A	ITGA9	F13A1->ITGA9	MKI67->FRMD4A	0.9686965754866512	dementia
CD163:DSCAM->GPNMB:DCC	-0.0022924581978504	0.0027099677391081	-0.845935604607913	0.397588668787937	CD163	DSCAM	GPNMB	DCC	DSCAM->DCC	CD163->GPNMB	0.7663430835021711	dementia
CD163:GNAI2->AIF1:C5AR1	-0.0022928022532472	0.0072473025075459	-0.316366296406132	0.751724495763391	CD163	GNAI2	AIF1	C5AR1	GNAI2->C5AR1	CD163->AIF1	0.9079563939792764	dementia
HIF1A:SERPING1->GPNMB:LRP1	-0.0022933082389054	0.0036714852392938	-0.624626844297626	0.532215996926629	HIF1A	SERPING1	GPNMB	LRP1	SERPING1->LRP1	HIF1A->GPNMB	0.8755163496746177	dementia
HIST:GRN->MKI67:TNFRSF1A	-0.0022934267413603	0.0039151063232773	-0.585789133675561	0.558017226841603	HIST	GRN	MKI67	TNFRSF1A	GRN->TNFRSF1A	HIST->MKI67	0.9482748860376218	dementia
AIF1:COL18A1->PICALM:ITGB5	-0.0022939736883976	0.0080123723007035	-0.286303931258442	0.774645347392088	AIF1	COL18A1	PICALM	ITGB5	COL18A1->ITGB5	AIF1->PICALM	0.9812423041586372	dementia
CCL3:FGF2->CCL3:NRP1	-0.0022946260606978	0.0020725536019513	-1.10714919919921	0.2682294271268	CCL3	FGF2	CCL3	NRP1	FGF2->NRP1	CCL3->CCL3	0.8742682679032261	dementia
ERN1:HSP90AA1->FRMD4A:CFTR	-0.0022950564533361	0.0022594889995038	-1.01574137065509	0.309752561777252	ERN1	HSP90AA1	FRMD4A	CFTR	HSP90AA1->CFTR	ERN1->FRMD4A	0.8842089406820609	dementia
FRMD4A:SPON2->CD163:ITGA5	-0.0022951971755841	0.0033081246733997	-0.693806129508836	0.487803798136262	FRMD4A	SPON2	CD163	ITGA5	SPON2->ITGA5	FRMD4A->CD163	0.947889499551422	dementia
FRMD4A:SEMA3E->TMEM163:PLXND1	-0.0022952303416224	0.0018237280004578	-1.2585376443451	0.208197381942292	FRMD4A	SEMA3E	TMEM163	PLXND1	SEMA3E->PLXND1	FRMD4A->TMEM163	0.7283348953093219	dementia
MKI67:F8->IFI44L:LRP1	-0.002295694108601	0.0098852710106214	-0.232233805844513	0.816356422137667	MKI67	F8	IFI44L	LRP1	F8->LRP1	MKI67->IFI44L	0.9707918251190204	dementia
AIF1:SERPINF1->HSPA1A:PLXDC1	-0.0022958464222798	0.0031922307110159	-0.719198150170435	0.472018839009134	AIF1	SERPINF1	HSPA1A	PLXDC1	SERPINF1->PLXDC1	AIF1->HSPA1A	0.9027020136215268	dementia
TMEM163:SERPINF1->GPNMB:PLXDC1	-0.0022968005824601	0.0014350060409973	-1.60055115925771	0.109476367211879	TMEM163	SERPINF1	GPNMB	PLXDC1	SERPINF1->PLXDC1	TMEM163->GPNMB	0.7637844458168321	dementia
HSPA1A:IL15RA->AIF1:AXL	-0.0022971200219782	0.0057753462006853	-0.397745856638981	0.690817531477192	HSPA1A	IL15RA	AIF1	AXL	IL15RA->AXL	HSPA1A->AIF1	0.9387042256094988	dementia
GPNMB:C5->CCL3:C5AR2	-0.0022972877514602	0.0050515131026137	-0.454772204841271	0.649273128719524	GPNMB	C5	CCL3	C5AR2	C5->C5AR2	GPNMB->CCL3	0.999999999990374	dementia
FRMD4A:ITGB3BP->HSPA1A:ITGB5	-0.0022978195990518	0.004013408892446	-0.572535632583256	0.566959152833165	FRMD4A	ITGB3BP	HSPA1A	ITGB5	ITGB3BP->ITGB5	FRMD4A->HSPA1A	0.9237052446850909	dementia
FRMD4A:ARF1->CCL3:PLD2	-0.0022980168399559	0.0036375366891531	-0.63175083479116	0.527549704753394	FRMD4A	ARF1	CCL3	PLD2	ARF1->PLD2	FRMD4A->CCL3	0.8147588268792444	dementia
CCL3:TNC->GPNMB:PTPRB	-0.0022986929591711	0.0034670912164708	-0.663003311897572	0.507328432957004	CCL3	TNC	GPNMB	PTPRB	TNC->PTPRB	CCL3->GPNMB	0.9988366248242294	dementia
CD163:TNFSF13B->AIF1:TNFRSF13C	-0.0022987135049191	0.0036923229454004	-0.622565669068232	0.533569977346366	CD163	TNFSF13B	AIF1	TNFRSF13C	TNFSF13B->TNFRSF13C	CD163->AIF1	0.8687485216457264	dementia
HIST:ADAM15->AIF1:ITGAV	-0.0022987983884696	0.0009483466190213	-2.42400652078239	0.0153503298557408	HIST	ADAM15	AIF1	ITGAV	ADAM15->ITGAV	HIST->AIF1	0.3943115981693418	dementia
MKI67:PTDSS1->TMEM163:JMJD6	-0.0022989522769347	0.0014779528751638	-1.55549768572961	0.119827585319706	MKI67	PTDSS1	TMEM163	JMJD6	PTDSS1->JMJD6	MKI67->TMEM163	0.9851886176694022	dementia
MKI67:ACTR2->AIF1:ADRB2	-0.002299046039769	0.003523638975619	-0.652463562719316	0.514102171317524	MKI67	ACTR2	AIF1	ADRB2	ACTR2->ADRB2	MKI67->AIF1	0.965971290076132	dementia
MKI67:JAG1->PICALM:NOTCH2	-0.0023000418767353	0.0009019330160138	-2.55012493821383	0.0107684320953579	MKI67	JAG1	PICALM	NOTCH2	JAG1->NOTCH2	MKI67->PICALM	0.3021112615111416	dementia
CCL3:ADAM17->HSPA1A:NOTCH1	-0.0023002275090948	0.0050635858390157	-0.454268493163728	0.649635590233801	CCL3	ADAM17	HSPA1A	NOTCH1	ADAM17->NOTCH1	CCL3->HSPA1A	0.9941281695969134	dementia
AIF1:CALM3->CD163:ESR1	-0.0023003833738051	0.0067637096941784	-0.340106757654765	0.73377613293852	AIF1	CALM3	CD163	ESR1	CALM3->ESR1	AIF1->CD163	0.9921306177254082	dementia
GPNMB:NTNG2->GPNMB:LRRC4	-0.0023003951833932	0.013162703199678	-0.174766166834902	0.861263374094583	GPNMB	NTNG2	GPNMB	LRRC4	NTNG2->LRRC4	GPNMB->GPNMB	0.9523365165182088	dementia
HSPA1A:SORBS1->TMEM163:INSR	-0.0023007923869408	0.0025971880013586	-0.885878259770672	0.375683132347311	HSPA1A	SORBS1	TMEM163	INSR	SORBS1->INSR	HSPA1A->TMEM163	0.8344351673072711	dementia
IFI44L:CD99->MKI67:CD99L2	-0.0023011909629081	0.0028922479491519	-0.795640969711082	0.426240746353871	IFI44L	CD99	MKI67	CD99L2	CD99->CD99L2	IFI44L->MKI67	0.7633302057752805	dementia
HIF1A:LGALS9->IFI44L:HAVCR2	-0.0023012600842666	0.0046789944949762	-0.491827910192561	0.62284100417214	HIF1A	LGALS9	IFI44L	HAVCR2	LGALS9->HAVCR2	HIF1A->IFI44L	0.9496133198562052	dementia
AIF1:ARF6->PICALM:PLD1	-0.0023012919769038	0.011249413357316	-0.204569954344083	0.837908131885008	AIF1	ARF6	PICALM	PLD1	ARF6->PLD1	AIF1->PICALM	0.9812423041586372	dementia
FRMD4A:EFNB2->PICALM:PECAM1	-0.0023013411512523	0.0021848712048225	-1.05330746552602	0.292200098446321	FRMD4A	EFNB2	PICALM	PECAM1	EFNB2->PECAM1	FRMD4A->PICALM	0.7597202559604346	dementia
MKI67:SEMA4A->PICALM:LILRB2	-0.0023014285069404	0.0081540920613548	-0.282242153954548	0.777757837462375	MKI67	SEMA4A	PICALM	LILRB2	SEMA4A->LILRB2	MKI67->PICALM	0.987451144914191	dementia
GPNMB:SERPINF1->TMEM163:PLXDC1	-0.0023017936794052	0.0034675735860082	-0.663805286985998	0.506814941421317	GPNMB	SERPINF1	TMEM163	PLXDC1	SERPINF1->PLXDC1	GPNMB->TMEM163	0.9029440464329548	dementia
FRMD4A:APP->CD163:LRP10	-0.0023018672250638	0.0041625630188942	-0.552992763020148	0.580268365727764	FRMD4A	APP	CD163	LRP10	APP->LRP10	FRMD4A->CD163	0.947889499551422	dementia
MKI67:JAM3->IFI44L:ITGB1	-0.0023026465205449	0.0026736598018924	-0.86123392322208	0.389109219933795	MKI67	JAM3	IFI44L	ITGB1	JAM3->ITGB1	MKI67->IFI44L	0.7671913987365236	dementia
CD163:ADAM10->CCL3:TSPAN5	-0.0023027039870845	0.0084387858637279	-0.272871479886951	0.784952010584333	CD163	ADAM10	CCL3	TSPAN5	ADAM10->TSPAN5	CD163->CCL3	0.9774902788886176	dementia
HIST:FAM3C->PICALM:ADGRG5	-0.0023027397166904	0.0117926658021499	-0.195268801416443	0.845182519778379	HIST	FAM3C	PICALM	ADGRG5	FAM3C->ADGRG5	HIST->PICALM	0.999999999969773	dementia
MKI67:IGF1->TMEM163:IGF1R	-0.0023031649904068	0.0017750452091268	-1.29752469321036	0.194450714446934	MKI67	IGF1	TMEM163	IGF1R	IGF1->IGF1R	MKI67->TMEM163	0.9851886176694022	dementia
PICALM:PTDSS1->CCL3:SCARB1	-0.0023032221742333	0.0056833706506276	-0.405256372638479	0.685289071591185	PICALM	PTDSS1	CCL3	SCARB1	PTDSS1->SCARB1	PICALM->CCL3	0.9793923160043672	dementia
GPNMB:EFNB1->HSPA1A:EPHB2	-0.0023034222969137	0.0034533961776584	-0.667002040430678	0.504770830089437	GPNMB	EFNB1	HSPA1A	EPHB2	EFNB1->EPHB2	GPNMB->HSPA1A	0.912131893279624	dementia
IFI44L:CXCL12->CD163:CD4	-0.0023034482985509	0.0039914970257614	-0.577088817474835	0.563879458079263	IFI44L	CXCL12	CD163	CD4	CXCL12->CD4	IFI44L->CD163	0.9635367010170592	dementia
HSPA1A:LILRB4->MKI67:LAIR1	-0.0023035922667104	0.0041396546660064	-0.556469670194197	0.577889822781284	HSPA1A	LILRB4	MKI67	LAIR1	LILRB4->LAIR1	HSPA1A->MKI67	0.999999999962709	dementia
MKI67:SEMA4A->MKI67:NRP1_PLXNA4	-0.0023053087524302	0.0085038513975059	-0.271089962026659	0.786321841756219	MKI67	SEMA4A	MKI67	NRP1_PLXNA4	SEMA4A->NRP1_PLXNA4	MKI67->MKI67	0.99472742184397	dementia
CD163:LGALS3BP->TMEM163:ITGB1	-0.0023054893689268	0.0010146365139132	-2.27223181633295	0.0230725125513974	CD163	LGALS3BP	TMEM163	ITGB1	LGALS3BP->ITGB1	CD163->TMEM163	0.9184009172728544	dementia
MKI67:OMG->TMEM163:TNFRSF1B	-0.0023056581527816	0.0096401639514112	-0.239172089230301	0.810972144240406	MKI67	OMG	TMEM163	TNFRSF1B	OMG->TNFRSF1B	MKI67->TMEM163	0.9851886176694022	dementia
PICALM:HEBP1->AIF1:FPR3	-0.0023057970129149	0.0009562648929469	-2.41125344025666	0.015897796890547	PICALM	HEBP1	AIF1	FPR3	HEBP1->FPR3	PICALM->AIF1	0.4888572543843202	dementia
AIF1:TNFSF13B->GPNMB:TFRC	-0.002306173732184	0.0094289292854311	-0.244584900615104	0.806777856586202	AIF1	TNFSF13B	GPNMB	TFRC	TNFSF13B->TFRC	AIF1->GPNMB	0.9585908941158636	dementia
MKI67:ADAM17->GPNMB:NOTCH1	-0.0023065785682566	0.006026968633934	-0.382709568997873	0.701935118636909	MKI67	ADAM17	GPNMB	NOTCH1	ADAM17->NOTCH1	MKI67->GPNMB	0.999999999968977	dementia
FRMD4A:CALCB->PICALM:TSHR	-0.0023067934925239	0.0033683185746529	-0.684850153391923	0.493438483343419	FRMD4A	CALCB	PICALM	TSHR	CALCB->TSHR	FRMD4A->PICALM	0.8325875066730879	dementia
MKI67:MFNG->TMEM163:NOTCH2	-0.0023069982489926	0.0015751453531197	-1.46462562608796	0.14302308646051	MKI67	MFNG	TMEM163	NOTCH2	MFNG->NOTCH2	MKI67->TMEM163	0.9851886176694022	dementia
CD163:ADAM10->FRMD4A:TSPAN15	-0.0023071357345616	0.0216418252397906	-0.106605413776273	0.915102023491863	CD163	ADAM10	FRMD4A	TSPAN15	ADAM10->TSPAN15	CD163->FRMD4A	0.9916460488832184	dementia
FRMD4A:APP->FRMD4A:CD74	-0.0023073794299938	0.0659143939260486	-0.0350056989461597	0.97207519655803	FRMD4A	APP	FRMD4A	CD74	APP->CD74	FRMD4A->FRMD4A	0.997165304659261	dementia
CD163:ANOS1->HSPA1A:FGFR1	-0.0023077082240113	0.0081115035328737	-0.284498208582273	0.776028606688493	CD163	ANOS1	HSPA1A	FGFR1	ANOS1->FGFR1	CD163->HSPA1A	0.999867537688337	dementia
HSPA1A:GDF11->HSPA1A:ANTXR1	-0.0023077277492886	0.0053927564721072	-0.427931014727786	0.668701345967966	HSPA1A	GDF11	HSPA1A	ANTXR1	GDF11->ANTXR1	HSPA1A->HSPA1A	0.986646548795834	dementia
FRMD4A:JAG2->IFI44L:NOTCH2	-0.0023081276018271	0.0016164064501164	-1.42793763391678	0.153309810184429	FRMD4A	JAG2	IFI44L	NOTCH2	JAG2->NOTCH2	FRMD4A->IFI44L	0.8399108958984814	dementia
CCL3:CALM1->PICALM:INSR	-0.0023082230679384	0.0106782679355313	-0.216160812022516	0.828862398872077	CCL3	CALM1	PICALM	INSR	CALM1->INSR	CCL3->PICALM	0.9656393127015076	dementia
PICALM:FARP2->TMEM163:PLXNA2	-0.0023084128746294	0.0072939875762336	-0.316481602210436	0.751636987401269	PICALM	FARP2	TMEM163	PLXNA2	FARP2->PLXNA2	PICALM->TMEM163	0.9934161045528432	dementia
FRMD4A:CCL5->FRMD4A:CCR1	-0.0023089142678286	0.0010232163334129	-2.25652600767943	0.0240377084073623	FRMD4A	CCL5	FRMD4A	CCR1	CCL5->CCR1	FRMD4A->FRMD4A	0.5903167850816606	dementia
HIST:WNT5B->TMEM163:FZD2_LRP6	-0.0023102938557167	0.0018666912132451	-1.23764114778274	0.215849150004815	HIST	WNT5B	TMEM163	FZD2_LRP6	WNT5B->FZD2_LRP6	HIST->TMEM163	0.9984077816567856	dementia
CD163:TLN1->PICALM:ITGB5	-0.0023103943588902	0.0214205917913238	-0.10785856811977	0.91410788317632	CD163	TLN1	PICALM	ITGB5	TLN1->ITGB5	CD163->PICALM	0.987072324100276	dementia
HIST:AFDN->TMEM163:EPHB2	-0.0023105593359206	0.0117749240816348	-0.196227111096567	0.844432408953577	HIST	AFDN	TMEM163	EPHB2	AFDN->EPHB2	HIST->TMEM163	0.999999999996631	dementia
AIF1:ADAM10->CCL3:TREM2	-0.0023113724481128	0.0137046091350917	-0.168656575705934	0.86606677694068	AIF1	ADAM10	CCL3	TREM2	ADAM10->TREM2	AIF1->CCL3	0.99999999999362	dementia
MKI67:CD99->FRMD4A:PILRA	-0.0023118732017281	0.0036082484902516	-0.640718954909581	0.521705296723119	MKI67	CD99	FRMD4A	PILRA	CD99->PILRA	MKI67->FRMD4A	0.8862000546758708	dementia
AIF1:CXCL12->ERN1:ITGAV	-0.0023124629132037	0.0202611327506357	-0.114132953061629	0.909132400129271	AIF1	CXCL12	ERN1	ITGAV	CXCL12->ITGAV	AIF1->ERN1	0.978821991776811	dementia
FRMD4A:HLA-DMB->ERN1:CD4	-0.0023130336901618	0.0023172905036918	-0.998163021199442	0.318200314573109	FRMD4A	HLA-DMB	ERN1	CD4	HLA-DMB->CD4	FRMD4A->ERN1	0.7720911317868855	dementia
CCL3:TGFB1->MKI67:ITGB5	-0.0023133868532649	0.0047543683822722	-0.48658132211441	0.62655506251654	CCL3	TGFB1	MKI67	ITGB5	TGFB1->ITGB5	CCL3->MKI67	0.9981962081361954	dementia
ERN1:APP->HIF1A:APLP2	-0.0023137839487209	0.0023468242618347	-0.985921266602214	0.324171750110163	ERN1	APP	HIF1A	APLP2	APP->APLP2	ERN1->HIF1A	0.8348592223357301	dementia
CCL3:TNFSF9->GPNMB:HLA-DPA1	-0.0023144115134457	0.0024239857127765	-0.954795855951916	0.339680943476174	CCL3	TNFSF9	GPNMB	HLA-DPA1	TNFSF9->HLA-DPA1	CCL3->GPNMB	0.9988366248242294	dementia
CD163:PDGFB->IFI44L:ADGRV1	-0.0023145867883132	0.0051056278613125	-0.453340284718334	0.650303728897635	CD163	PDGFB	IFI44L	ADGRV1	PDGFB->ADGRV1	CD163->IFI44L	0.986926154477119	dementia
HIF1A:CALM1->CCL3:PDE1C	-0.0023150553580236	0.0015018265306952	-1.54149318227312	0.123196800957992	HIF1A	CALM1	CCL3	PDE1C	CALM1->PDE1C	HIF1A->CCL3	0.999999999984748	dementia
GPNMB:ANGPTL1->CD163:LILRB2	-0.0023151043098261	0.01577072731722	-0.146797561282939	0.883291809645427	GPNMB	ANGPTL1	CD163	LILRB2	ANGPTL1->LILRB2	GPNMB->CD163	0.9540976259106396	dementia
MKI67:GNAS->ERN1:ADCY7	-0.0023164794559345	0.0045256444653197	-0.51185626128738	0.608751611411557	MKI67	GNAS	ERN1	ADCY7	GNAS->ADCY7	MKI67->ERN1	0.9602452504024072	dementia
HIF1A:GNAI2->FRMD4A:ADCY9	-0.0023164977110676	0.0063424698993106	-0.365235901445805	0.714935321181143	HIF1A	GNAI2	FRMD4A	ADCY9	GNAI2->ADCY9	HIF1A->FRMD4A	0.9149704832878852	dementia
FRMD4A:TXLNA->PICALM:STX3	-0.0023165896909471	0.0212179981015008	-0.109180408060422	0.913059399506722	FRMD4A	TXLNA	PICALM	STX3	TXLNA->STX3	FRMD4A->PICALM	0.9973580330554386	dementia
IFI44L:WNT5A->HIST:LRP6	-0.0023167192647809	0.006164910064502	-0.375791250892826	0.707072092661112	IFI44L	WNT5A	HIST	LRP6	WNT5A->LRP6	IFI44L->HIST	0.990973881327838	dementia
IFI44L:CALM1->HSPA1A:KCNQ1	-0.0023176181277668	0.0095056253525261	-0.243815429476291	0.807373769900102	IFI44L	CALM1	HSPA1A	KCNQ1	CALM1->KCNQ1	IFI44L->HSPA1A	0.952928477713078	dementia
CCL3:PSEN1->CCL3:NCSTN	-0.0023176792214043	0.0016678804539862	-1.38959552878329	0.164651734261918	CCL3	PSEN1	CCL3	NCSTN	PSEN1->NCSTN	CCL3->CCL3	0.8742682679032261	dementia
MKI67:C1QB->AIF1:LRP1	-0.0023176797777516	0.0516097823056584	-0.04490776116871	0.964180830569417	MKI67	C1QB	AIF1	LRP1	C1QB->LRP1	MKI67->AIF1	0.99999999990454	dementia
HIF1A:RGMB->HIF1A:BMPR2	-0.002317884525157	0.0010467083547142	-2.21445115510706	0.0267977592360616	HIF1A	RGMB	HIF1A	BMPR2	RGMB->BMPR2	HIF1A->HIF1A	0.7853362422796284	dementia
HSPA1A:LAMA2->MKI67:ITGA9_ITGB1	-0.0023181431819367	0.0044640774226203	-0.519288301361047	0.603559710146069	HSPA1A	LAMA2	MKI67	ITGA9_ITGB1	LAMA2->ITGA9_ITGB1	HSPA1A->MKI67	0.999999999962709	dementia
HIF1A:IGF1->GPNMB:IGF1R	-0.0023187488128917	0.0030176361261321	-0.768399076618881	0.442250128798423	HIF1A	IGF1	GPNMB	IGF1R	IGF1->IGF1R	HIF1A->GPNMB	0.8494585312520733	dementia
GPNMB:PLAU->CCL3:ITGAM	-0.0023189876038441	0.0053843137529404	-0.43069325270611	0.666691425512633	GPNMB	PLAU	CCL3	ITGAM	PLAU->ITGAM	GPNMB->CCL3	0.999999999990374	dementia
HIST:ADAM10->TMEM163:IL6R	-0.002319450374619	0.0385998146108226	-0.0600896765439065	0.952084212031091	HIST	ADAM10	TMEM163	IL6R	ADAM10->IL6R	HIST->TMEM163	0.999999999996631	dementia
TMEM163:IL18->AIF1:IL18BP	-0.0023195855133751	0.0025386235329109	-0.913717801518764	0.36086514762985	TMEM163	IL18	AIF1	IL18BP	IL18->IL18BP	TMEM163->AIF1	0.8701039112682487	dementia
CCL3:HLA-A->AIF1:LILRB1	-0.0023196905495864	0.0135671446150368	-0.170978537887441	0.864240641370074	CCL3	HLA-A	AIF1	LILRB1	HLA-A->LILRB1	CCL3->AIF1	0.999999999996409	dementia
ERN1:NAMPT->TMEM163:ITGA5_ITGB1	-0.0023197103270773	0.0205500468440202	-0.112881023809072	0.910124880968885	ERN1	NAMPT	TMEM163	ITGA5_ITGB1	NAMPT->ITGA5_ITGB1	ERN1->TMEM163	0.9763681476216836	dementia
TMEM163:LAMA2->CD163:RPSA	-0.0023197335398383	0.0074343830174232	-0.3120277142571	0.755019461147648	TMEM163	LAMA2	CD163	RPSA	LAMA2->RPSA	TMEM163->CD163	0.9714893294530168	dementia
HSPA1A:CD55->HIF1A:ADGRE2	-0.002320144205276	0.0135176872321317	-0.171637660010441	0.86372239837726	HSPA1A	CD55	HIF1A	ADGRE2	CD55->ADGRE2	HSPA1A->HIF1A	0.999999999987063	dementia
TMEM163:SEMA6B->TMEM163:PLXNA4	-0.0023204077857071	0.0055226519741228	-0.420161870887343	0.674367206930748	TMEM163	SEMA6B	TMEM163	PLXNA4	SEMA6B->PLXNA4	TMEM163->TMEM163	0.9717670583431476	dementia
IFI44L:IRAK4->MKI67:TLR7	-0.0023207022745027	0.0016246950579051	-1.42839252400696	0.15317890978299	IFI44L	IRAK4	MKI67	TLR7	IRAK4->TLR7	IFI44L->MKI67	0.6417668116770099	dementia
MKI67:ICAM1->PICALM:ITGAX_ITGB2	-0.0023207300221984	0.0009414050702659	-2.4651768887784	0.0136945626093371	MKI67	ICAM1	PICALM	ITGAX_ITGB2	ICAM1->ITGAX_ITGB2	MKI67->PICALM	0.3021112615111416	dementia
MKI67:GNAI2->CCL3:OPRM1	-0.0023217891357678	0.0067561512010014	-0.343655591281563	0.731105312224058	MKI67	GNAI2	CCL3	OPRM1	GNAI2->OPRM1	MKI67->CCL3	0.999999999991347	dementia
MKI67:ASIP->HSPA1A:ATRN	-0.0023218044805295	0.010056350614692	-0.230879428282609	0.817408472858058	MKI67	ASIP	HSPA1A	ATRN	ASIP->ATRN	MKI67->HSPA1A	0.9926346746728302	dementia
CCL3:HLA-DRB1->AIF1:CD4	-0.0023223203241149	0.0197674582571247	-0.117481989535902	0.906478115472454	CCL3	HLA-DRB1	AIF1	CD4	HLA-DRB1->CD4	CCL3->AIF1	0.999999999996409	dementia
HIF1A:LILRB4->CCL3:LAIR1	-0.0023223723490665	0.0030322230388306	-0.765897600317095	0.443737233879929	HIF1A	LILRB4	CCL3	LAIR1	LILRB4->LAIR1	HIF1A->CCL3	0.999999999984748	dementia
FRMD4A:SERPINF1->HIST:PLXDC1	-0.0023232256068619	0.0040336813433031	-0.575956653273816	0.564644480913184	FRMD4A	SERPINF1	HIST	PLXDC1	SERPINF1->PLXDC1	FRMD4A->HIST	0.8940398137575223	dementia
PICALM:HLA-B->IFI44L:CANX	-0.0023235529745408	0.0159109636666968	-0.146034710606768	0.883893987045937	PICALM	HLA-B	IFI44L	CANX	HLA-B->CANX	PICALM->IFI44L	0.9661640392180372	dementia
TMEM163:CALM1->HIF1A:PTH2R	-0.002323646523341	0.0039174328025657	-0.593155426129873	0.553077140010602	TMEM163	CALM1	HIF1A	PTH2R	CALM1->PTH2R	TMEM163->HIF1A	0.9042406522405344	dementia
HIST:CALM1->PICALM:CALCR	-0.0023239995661149	0.0016347782356908	-1.42159928201693	0.15514261334022	HIST	CALM1	PICALM	CALCR	CALM1->CALCR	HIST->PICALM	0.7364273855879503	dementia
HSPA1A:TGFB1->PICALM:ENG	-0.0023247230342164	0.0104434314227888	-0.222601455412791	0.823845703614666	HSPA1A	TGFB1	PICALM	ENG	TGFB1->ENG	HSPA1A->PICALM	0.99999999997738	dementia
HSPA1A:GDF11->HSPA1A:BMPR1A	-0.0023251713785724	0.0022722107802461	-1.02330796015352	0.306162261265329	HSPA1A	GDF11	HSPA1A	BMPR1A	GDF11->BMPR1A	HSPA1A->HSPA1A	0.961699807421467	dementia
CCL3:ADAM9->CD163:ITGAV	-0.0023253173245516	0.0407275736191861	-0.0570944232105244	0.954469978811994	CCL3	ADAM9	CD163	ITGAV	ADAM9->ITGAV	CCL3->CD163	0.9957170962156864	dementia
CCL3:ARF6->GPNMB:PLD1	-0.0023257120341766	0.0119309565418159	-0.194930894771551	0.845447047572152	CCL3	ARF6	GPNMB	PLD1	ARF6->PLD1	CCL3->GPNMB	0.9988366248242294	dementia
CD163:GRN->TMEM163:TNFRSF1A	-0.0023259362603623	0.0127690472079719	-0.182154253365923	0.855461672825415	CD163	GRN	TMEM163	TNFRSF1A	GRN->TNFRSF1A	CD163->TMEM163	0.9784968116104854	dementia
AIF1:CD55->IFI44L:ADGRE5	-0.0023264058936618	0.0032831025859084	-0.708599817638096	0.478572849515313	AIF1	CD55	IFI44L	ADGRE5	CD55->ADGRE5	AIF1->IFI44L	0.9649803131447648	dementia
HSPA1A:SERPINE1->TMEM163:LRP1	-0.0023264350180802	0.0009053472413324	-2.56966047044704	0.0101798232465051	HSPA1A	SERPINE1	TMEM163	LRP1	SERPINE1->LRP1	HSPA1A->TMEM163	0.473235360186024	dementia
IFI44L:ARF6->HIF1A:PLD1	-0.0023268002893486	0.0183309991061359	-0.1269325406584	0.898993791221283	IFI44L	ARF6	HIF1A	PLD1	ARF6->PLD1	IFI44L->HIF1A	0.9885277257128336	dementia
GPNMB:QDPR->GPNMB:DYSF	-0.0023270730378651	0.0040405546206617	-0.575929112791946	0.564663096710444	GPNMB	QDPR	GPNMB	DYSF	QDPR->DYSF	GPNMB->GPNMB	0.9075351144542898	dementia
MKI67:CALCB->CD163:GPR84	-0.0023278021732349	0.0027037551197464	-0.860951554463726	0.38926472559921	MKI67	CALCB	CD163	GPR84	CALCB->GPR84	MKI67->CD163	0.999999999980883	dementia
ERN1:LGALS1->PICALM:ITGB1	-0.0023280209304894	0.0082449040273703	-0.282358766428468	0.77766842875096	ERN1	LGALS1	PICALM	ITGB1	LGALS1->ITGB1	ERN1->PICALM	0.9587122746080188	dementia
HIF1A:LRPAP1->MKI67:VLDLR	-0.0023282536358962	0.0024119836042027	-0.965285846818935	0.334401658740322	HIF1A	LRPAP1	MKI67	VLDLR	LRPAP1->VLDLR	HIF1A->MKI67	0.9898124060993072	dementia
HIF1A:LGALS9->HIST:HAVCR2	-0.0023284631153336	0.0112068464830658	-0.207771483160055	0.835407399841268	HIF1A	LGALS9	HIST	HAVCR2	LGALS9->HAVCR2	HIF1A->HIST	0.985282682081297	dementia
AIF1:S100A8->CD163:CD36	-0.0023287220178354	0.0032816115794244	-0.709627559957552	0.477935124444971	AIF1	S100A8	CD163	CD36	S100A8->CD36	AIF1->CD163	0.9921306177254082	dementia
HSPA1A:APP->TMEM163:LRP10	-0.0023289705890192	0.0009066172137214	-2.56885767639411	0.0102034353847819	HSPA1A	APP	TMEM163	LRP10	APP->LRP10	HSPA1A->TMEM163	0.473235360186024	dementia
CCL3:LGALS9->PICALM:MRC2	-0.0023290996714916	0.0073775295462851	-0.315701842585561	0.752228827997213	CCL3	LGALS9	PICALM	MRC2	LGALS9->MRC2	CCL3->PICALM	0.9656393127015076	dementia
AIF1:CD14->GPNMB:ITGB2	-0.0023294438451639	0.0197411534858936	-0.117999378649705	0.906068150209606	AIF1	CD14	GPNMB	ITGB2	CD14->ITGB2	AIF1->GPNMB	0.9744090569164132	dementia
HIST:HLA-A->AIF1:LILRA1	-0.0023304309698634	0.007635489504115	-0.305210421493936	0.760205895655021	HIST	HLA-A	AIF1	LILRA1	HLA-A->LILRA1	HIST->AIF1	0.999999999993301	dementia
AIF1:HLA-F->CD163:LILRB2	-0.00233058566976	0.0064395038585431	-0.361920067284082	0.71741176354344	AIF1	HLA-F	CD163	LILRB2	HLA-F->LILRB2	AIF1->CD163	0.9921306177254082	dementia
ERN1:HLA-C->CCL3:LILRA1	-0.0023306532626778	0.0068983142021485	-0.337858380233245	0.735469912874681	ERN1	HLA-C	CCL3	LILRA1	HLA-C->LILRA1	ERN1->CCL3	0.999999999912341	dementia
HIF1A:FN1->HIF1A:PLAUR	-0.0023320697272611	0.0020357164833262	-1.145576874954	0.251970270199492	HIF1A	FN1	HIF1A	PLAUR	FN1->PLAUR	HIF1A->HIF1A	0.8952400136115196	dementia
GPNMB:TNFSF10->MKI67:TNFRSF11B	-0.0023320798533639	0.0009143494901378	-2.55053442750018	0.0107557900438249	GPNMB	TNFSF10	MKI67	TNFRSF11B	TNFSF10->TNFRSF11B	GPNMB->MKI67	0.4293416310254232	dementia
ERN1:FARP2->HIF1A:PLXNA3	-0.0023323835064668	0.0081349871557562	-0.286710164602586	0.774334253979045	ERN1	FARP2	HIF1A	PLXNA3	FARP2->PLXNA3	ERN1->HIF1A	0.955286200200393	dementia
CD163:QDPR->GPNMB:DYSF	-0.0023327337822066	0.0052952667584592	-0.440531872823981	0.65955193300599	CD163	QDPR	GPNMB	DYSF	QDPR->DYSF	CD163->GPNMB	0.8959327009755553	dementia
MKI67:TLN1->HSPA1A:ITGB5	-0.0023328917928707	0.0078307129620682	-0.297915630948454	0.765767557584904	MKI67	TLN1	HSPA1A	ITGB5	TLN1->ITGB5	MKI67->HSPA1A	0.9926346746728302	dementia
AIF1:HLA-B->MKI67:LILRA1	-0.002333461954615	0.0013104000511557	-1.78072486532415	0.0749574089704197	AIF1	HLA-B	MKI67	LILRA1	HLA-B->LILRA1	AIF1->MKI67	0.6342549989804744	dementia
HSPA1A:MAML2->TMEM163:NOTCH4	-0.0023335097907111	0.0023081440925188	-1.01098965106835	0.312021383006077	HSPA1A	MAML2	TMEM163	NOTCH4	MAML2->NOTCH4	HSPA1A->TMEM163	0.8055637423136928	dementia
MKI67:MFNG->PICALM:NOTCH2	-0.0023336255046985	0.0035632073100808	-0.654922742804315	0.512517496649218	MKI67	MFNG	PICALM	NOTCH2	MFNG->NOTCH2	MKI67->PICALM	0.9710360575543484	dementia
HIF1A:TIMP1->HSPA1A:CD63	-0.0023343138445761	0.0019811319332472	-1.1782727870879	0.238687872987547	HIF1A	TIMP1	HSPA1A	CD63	TIMP1->CD63	HIF1A->HSPA1A	0.999999999979967	dementia
IFI44L:ACTR2->TMEM163:ADRB2	-0.0023343421303509	0.0057516009556413	-0.405859542126509	0.684845806390442	IFI44L	ACTR2	TMEM163	ADRB2	ACTR2->ADRB2	IFI44L->TMEM163	0.999999999965492	dementia
HIST:SLIT2->HSPA1A:APP	-0.0023345834322886	0.0030329087193955	-0.769750641474622	0.441447823746622	HIST	SLIT2	HSPA1A	APP	SLIT2->APP	HIST->HSPA1A	0.987169650107713	dementia
CD163:LRPAP1->PICALM:LDLR	-0.0023350477216348	0.0013925951968553	-1.67675985592057	0.0935894506950115	CD163	LRPAP1	PICALM	LDLR	LRPAP1->LDLR	CD163->PICALM	0.6402060975079047	dementia
HIST:HGF->HIST:ST14	-0.0023353491980024	0.0128024052040894	-0.182414879139776	0.855257149838454	HIST	HGF	HIST	ST14	HGF->ST14	HIST->HIST	0.9998809265505972	dementia
IFI44L:ADAM10->IFI44L:CD44	-0.0023357106802423	0.0014849235313984	-1.57295014245121	0.115730363222413	IFI44L	ADAM10	IFI44L	CD44	ADAM10->CD44	IFI44L->IFI44L	0.9411728668847164	dementia
PICALM:JAM2->IFI44L:ITGAV_ITGB1	-0.0023361488276391	0.0034448915696201	-0.678148725562565	0.497677399083059	PICALM	JAM2	IFI44L	ITGAV_ITGB1	JAM2->ITGAV_ITGB1	PICALM->IFI44L	0.9639394216666516	dementia
IFI44L:CALM1->PICALM:KCNQ5	-0.0023368251234726	0.0133845553490908	-0.174591165901626	0.86140089055675	IFI44L	CALM1	PICALM	KCNQ5	CALM1->KCNQ5	IFI44L->PICALM	0.9834851548386968	dementia
TMEM163:ST6GAL1->MKI67:EGFR	-0.0023373860506601	0.00116383238949	-2.00835281073796	0.0446058136660633	TMEM163	ST6GAL1	MKI67	EGFR	ST6GAL1->EGFR	TMEM163->MKI67	0.9319595731933464	dementia
TMEM163:SEMA7A->HIST:PLXNC1	-0.0023375966948016	0.0015248429793553	-1.53300813687059	0.125273850071399	TMEM163	SEMA7A	HIST	PLXNC1	SEMA7A->PLXNC1	TMEM163->HIST	0.9074939957450038	dementia
IFI44L:LILRB4->ERN1:LAIR1	-0.0023378314529951	0.0403503808779968	-0.0579382747355926	0.953797795483525	IFI44L	LILRB4	ERN1	LAIR1	LILRB4->LAIR1	IFI44L->ERN1	0.999999999997605	dementia
GPNMB:CALR->IFI44L:TSHR	-0.0023379912088534	0.0058854845120848	-0.397247024276899	0.691185308566888	GPNMB	CALR	IFI44L	TSHR	CALR->TSHR	GPNMB->IFI44L	0.971592735792905	dementia
AIF1:COL18A1->GPNMB:ITGB5	-0.0023394805708117	0.0066869421317783	-0.349858055402316	0.726445226974759	AIF1	COL18A1	GPNMB	ITGB5	COL18A1->ITGB5	AIF1->GPNMB	0.9550474613070812	dementia
CD163:PLAU->HIST:ITGAM	-0.0023396383787764	0.0026048537007898	-0.898184177509482	0.369087367359838	CD163	PLAU	HIST	ITGAM	PLAU->ITGAM	CD163->HIST	0.9504097375908426	dementia
FRMD4A:PSEN1->GPNMB:NOTCH4	-0.0023398126494369	0.003162535781462	-0.739853336411974	0.459388991480501	FRMD4A	PSEN1	GPNMB	NOTCH4	PSEN1->NOTCH4	FRMD4A->GPNMB	0.7091343463398484	dementia
HIST:COL9A2->MKI67:GP6	-0.002339883104468	0.0040617085578218	-0.576083456298722	0.564558773099817	HIST	COL9A2	MKI67	GP6	COL9A2->GP6	HIST->MKI67	0.9499990385708948	dementia
MKI67:VEGFA->HIST:NRP2	-0.0023401136494891	0.0055933713375348	-0.418372660829013	0.675674672040055	MKI67	VEGFA	HIST	NRP2	VEGFA->NRP2	MKI67->HIST	0.999999999990988	dementia
HIST:HGF->FRMD4A:CD44	-0.002340135500562	0.0063991561932578	-0.36569438686738	0.714593135078358	HIST	HGF	FRMD4A	CD44	HGF->CD44	HIST->FRMD4A	0.9735753546435172	dementia
AIF1:SERPINE1->IFI44L:PLAUR	-0.0023402038557694	0.004377458116599	-0.534603368766802	0.592924153661017	AIF1	SERPINE1	IFI44L	PLAUR	SERPINE1->PLAUR	AIF1->IFI44L	0.9649803131447648	dementia
HIF1A:CALR->GPNMB:SCARF1	-0.0023403080758988	0.0036933119959784	-0.633661082098444	0.526302028461032	HIF1A	CALR	GPNMB	SCARF1	CALR->SCARF1	HIF1A->GPNMB	0.8755163496746177	dementia
GPNMB:JAM3->ERN1:ITGB1	-0.00234042179931	0.0023821969544797	-0.982463601470435	0.325871506264242	GPNMB	JAM3	ERN1	ITGB1	JAM3->ITGB1	GPNMB->ERN1	0.999999917340304	dementia
PICALM:TOR2A->PICALM:ATP5F1B	-0.0023408253277299	0.0021666191133957	-1.08040463284806	0.279962033708977	PICALM	TOR2A	PICALM	ATP5F1B	TOR2A->ATP5F1B	PICALM->PICALM	0.7554690138111807	dementia
CCL3:IL16->TMEM163:CD9	-0.0023409983012628	0.0034956165987547	-0.669695384241159	0.503051994715407	CCL3	IL16	TMEM163	CD9	IL16->CD9	CCL3->TMEM163	0.999999999957951	dementia
HSPA1A:ARPC5->ERN1:ADRB2	-0.0023409989550079	0.002314242036181	-1.01156184980159	0.311747594565701	HSPA1A	ARPC5	ERN1	ADRB2	ARPC5->ADRB2	HSPA1A->ERN1	0.9002049899876711	dementia
FRMD4A:C3->HSPA1A:CD81	-0.0023410877909157	0.0450296269433888	-0.051989944172954	0.958536705966388	FRMD4A	C3	HSPA1A	CD81	C3->CD81	FRMD4A->HSPA1A	0.9998386879148824	dementia
FRMD4A:ANOS1->HIST:SDC2	-0.0023417961494048	0.0012548452606665	-1.86620312703805	0.0620129517591333	FRMD4A	ANOS1	HIST	SDC2	ANOS1->SDC2	FRMD4A->HIST	0.8940398137575223	dementia
MKI67:FAM3C->IFI44L:LAMP1	-0.0023423984791694	0.0015242860100786	-1.53671847913152	0.124362263886111	MKI67	FAM3C	IFI44L	LAMP1	FAM3C->LAMP1	MKI67->IFI44L	0.5396240841666904	dementia
IFI44L:TGFB1->TMEM163:ENG	-0.0023430382938565	0.013367304507101	-0.175281283718184	0.860858617527616	IFI44L	TGFB1	TMEM163	ENG	TGFB1->ENG	IFI44L->TMEM163	0.999999999965492	dementia
HIF1A:C5->IFI44L:C5AR1	-0.0023430385838792	0.0020662472434549	-1.13395848018727	0.256811964627527	HIF1A	C5	IFI44L	C5AR1	C5->C5AR1	HIF1A->IFI44L	0.8748795210839189	dementia
HSPA1A:SLIT2->GPNMB:APP	-0.0023436058187972	0.0060326894388949	-0.388484413549807	0.69765758631415	HSPA1A	SLIT2	GPNMB	APP	SLIT2->APP	HSPA1A->GPNMB	0.9281801184536204	dementia
AIF1:CLEC11A->CD163:ITGB1	-0.0023442374834887	0.0017543769789534	-1.3362222097141	0.181476653781262	AIF1	CLEC11A	CD163	ITGB1	CLEC11A->ITGB1	AIF1->CD163	0.9629268593148096	dementia
PICALM:HMGB1->CD163:THBD	-0.0023442768727111	0.0038025743064246	-0.616497320972898	0.537566339520435	PICALM	HMGB1	CD163	THBD	HMGB1->THBD	PICALM->CD163	0.8719668331834526	dementia
IFI44L:PDGFB->TMEM163:ITGAV	-0.0023443238355379	0.0297784780376054	-0.0787254416621783	0.937251008759648	IFI44L	PDGFB	TMEM163	ITGAV	PDGFB->ITGAV	IFI44L->TMEM163	0.999999999965492	dementia
CD163:CXCL12->AIF1:ITGB1	-0.0023447056753239	0.0107199358879432	-0.218723852440294	0.826865167276151	CD163	CXCL12	AIF1	ITGB1	CXCL12->ITGB1	CD163->AIF1	0.9431967829033906	dementia
HIST:FGF2->CD163:NRP1	-0.0023452360877524	0.0044274669760963	-0.529701542758934	0.59631887813731	HIST	FGF2	CD163	NRP1	FGF2->NRP1	HIST->CD163	0.95562592757153	dementia
HIST:TNFSF10->HIST:RIPK1	-0.0023452581553838	0.0097650444755636	-0.24016871210906	0.810199468019632	HIST	TNFSF10	HIST	RIPK1	TNFSF10->RIPK1	HIST->HIST	0.9955132517939108	dementia
HSPA1A:ADAM17->TMEM163:ITGB1	-0.0023452975065577	0.0139873512827693	-0.167672739401835	0.866840743337534	HSPA1A	ADAM17	TMEM163	ITGB1	ADAM17->ITGB1	HSPA1A->TMEM163	0.9855364533089468	dementia
TMEM163:CP->HSPA1A:SLC40A1	-0.0023453270528265	0.0009214783703898	-2.54517862620496	0.0109221850266694	TMEM163	CP	HSPA1A	SLC40A1	CP->SLC40A1	TMEM163->HSPA1A	0.577882758524814	dementia
CD163:SELPLG->IFI44L:SELL	-0.0023455187090218	0.0042140790797552	-0.556591052192133	0.577806868617979	CD163	SELPLG	IFI44L	SELL	SELPLG->SELL	CD163->IFI44L	0.986926154477119	dementia
MKI67:ICAM2->FRMD4A:ITGAL_ITGB2	-0.0023459637292609	0.0015813341317589	-1.48353449289776	0.1379324591581	MKI67	ICAM2	FRMD4A	ITGAL_ITGB2	ICAM2->ITGAL_ITGB2	MKI67->FRMD4A	0.7291626705503127	dementia
AIF1:PSAP->TMEM163:AR	-0.0023461389526201	0.0017557981896021	-1.33622358566838	0.181476204177969	AIF1	PSAP	TMEM163	AR	PSAP->AR	AIF1->TMEM163	0.8448303444252789	dementia
HSPA1A:WNT5A->GPNMB:PTPRK	-0.0023466339357375	0.0037854428002664	-0.619910023623223	0.535317026150377	HSPA1A	WNT5A	GPNMB	PTPRK	WNT5A->PTPRK	HSPA1A->GPNMB	0.9281801184536204	dementia
IFI44L:CALM1->TMEM163:CACNA1C	-0.0023467686791157	0.0049878246003037	-0.470499439569873	0.637998234531044	IFI44L	CALM1	TMEM163	CACNA1C	CALM1->CACNA1C	IFI44L->TMEM163	0.999999999965492	dementia
TMEM163:LAMA2->FRMD4A:ITGA9_ITGB1	-0.0023473744905869	0.004307214149611	-0.544986715090305	0.585762654579129	TMEM163	LAMA2	FRMD4A	ITGA9_ITGB1	LAMA2->ITGA9_ITGB1	TMEM163->FRMD4A	0.8620048634655395	dementia
PICALM:EFNB2->HSPA1A:EPHB2	-0.0023475317634294	0.0083115562063187	-0.2824419043987	0.777604687292377	PICALM	EFNB2	HSPA1A	EPHB2	EFNB2->EPHB2	PICALM->HSPA1A	0.999999999983365	dementia
TMEM163:IRAK4->HIF1A:TLR7	-0.0023475658717735	0.0046151419024934	-0.508666021841113	0.610986342925613	TMEM163	IRAK4	HIF1A	TLR7	IRAK4->TLR7	TMEM163->HIF1A	0.929181031319579	dementia
TMEM163:TGFB1->CD163:EGFR	-0.0023475774750104	0.0035209907096532	-0.666737764622403	0.504939651970076	TMEM163	TGFB1	CD163	EGFR	TGFB1->EGFR	TMEM163->CD163	0.9414932956898144	dementia
FRMD4A:NCAM1->ERN1:PTPRA	-0.0023478004534194	0.0083577987638486	-0.280911340384834	0.778778402373995	FRMD4A	NCAM1	ERN1	PTPRA	NCAM1->PTPRA	FRMD4A->ERN1	0.8950863838153614	dementia
HSPA1A:CALM1->HSPA1A:CALCR	-0.0023478351364759	0.0058338145273143	-0.402452824902673	0.687350800214501	HSPA1A	CALM1	HSPA1A	CALCR	CALM1->CALCR	HSPA1A->HSPA1A	0.986646548795834	dementia
HSPA1A:WNT5A->TMEM163:PTPRK	-0.0023501763712425	0.0039676883743379	-0.592328869989613	0.553630387168658	HSPA1A	WNT5A	TMEM163	PTPRK	WNT5A->PTPRK	HSPA1A->TMEM163	0.9243639771438296	dementia
ERN1:TIMP2->CCL3:CD44	-0.0023506653002256	0.0027020888223614	-0.869943756390409	0.384331141465573	ERN1	TIMP2	CCL3	CD44	TIMP2->CD44	ERN1->CCL3	0.999999999912341	dementia
IFI44L:TXLNA->FRMD4A:STX1A	-0.0023512399281832	0.0028883091978911	-0.814054094312321	0.41561396241801	IFI44L	TXLNA	FRMD4A	STX1A	TXLNA->STX1A	IFI44L->FRMD4A	0.967857943932157	dementia
GPNMB:IL15RA->MKI67:AXL	-0.0023513898230728	0.0030529250077866	-0.770208838106243	0.441176022072086	GPNMB	IL15RA	MKI67	AXL	IL15RA->AXL	GPNMB->MKI67	0.982023746366826	dementia
AIF1:MAML2->HSPA1A:NOTCH1	-0.0023521427369299	0.014553292741451	-0.161622718563925	0.871602965701986	AIF1	MAML2	HSPA1A	NOTCH1	MAML2->NOTCH1	AIF1->HSPA1A	0.9769566986017458	dementia
TMEM163:NECTIN3->HIST:NECTIN2	-0.002352175222211	0.0034438626784789	-0.683004940037243	0.494603720969926	TMEM163	NECTIN3	HIST	NECTIN2	NECTIN3->NECTIN2	TMEM163->HIST	0.9410755352958896	dementia
HSPA1A:EFNB2->PICALM:PECAM1	-0.002352525312814	0.002622801022626	-0.896951500521606	0.369744797244159	HSPA1A	EFNB2	PICALM	PECAM1	EFNB2->PECAM1	HSPA1A->PICALM	0.99999999997738	dementia
HSPA1A:INHBA->ERN1:SMAD3	-0.0023530098984207	0.0024342625732077	-0.966621236475795	0.333733414372913	HSPA1A	INHBA	ERN1	SMAD3	INHBA->SMAD3	HSPA1A->ERN1	0.9002049899876711	dementia
HIST:COL4A2->AIF1:ITGB5	-0.0023530509936538	0.0023187228285041	-1.01480477301022	0.310198898086949	HIST	COL4A2	AIF1	ITGB5	COL4A2->ITGB5	HIST->AIF1	0.999999999993301	dementia
FRMD4A:CD99->MKI67:CD99L2	-0.0023534195503974	0.0179938437169498	-0.130790262904228	0.895941225904165	FRMD4A	CD99	MKI67	CD99L2	CD99->CD99L2	FRMD4A->MKI67	0.9609650277999142	dementia
CCL3:LY86->CD163:CD180	-0.0023551678935194	0.0101351085281515	-0.23237717553568	0.816245075046147	CCL3	LY86	CD163	CD180	LY86->CD180	CCL3->CD163	0.9740998229807012	dementia
CCL3:JAM2->HIST:ITGAV_ITGB1	-0.0023551929333215	0.0032923484703567	-0.715353479295081	0.474390650611501	CCL3	JAM2	HIST	ITGAV_ITGB1	JAM2->ITGAV_ITGB1	CCL3->HIST	0.9746565455144708	dementia
ERN1:RNASE2->IFI44L:TLR2	-0.0023554757650127	0.0143659607527737	-0.163962285958352	0.869760833393363	ERN1	RNASE2	IFI44L	TLR2	RNASE2->TLR2	ERN1->IFI44L	0.999999999972167	dementia
MKI67:LRPAP1->HIF1A:LRP8	-0.0023555970119862	0.0009307249457573	-2.53092712591839	0.0113761481464077	MKI67	LRPAP1	HIF1A	LRP8	LRPAP1->LRP8	MKI67->HIF1A	0.6076961415004107	dementia
GPNMB:KNG1->GPNMB:PLAUR	-0.0023557513082681	0.0008628932621991	-2.73006107645859	0.0063322592764379	GPNMB	KNG1	GPNMB	PLAUR	KNG1->PLAUR	GPNMB->GPNMB	0.0849628678259379	dementia
MKI67:ICAM1->PICALM:ITGAL_ITGB2	-0.0023557770596993	0.0009426348989585	-2.49914050742461	0.0124494939308954	MKI67	ICAM1	PICALM	ITGAL_ITGB2	ICAM1->ITGAL_ITGB2	MKI67->PICALM	0.3021112615111416	dementia
HIF1A:GNAI2->TMEM163:EDNRB	-0.0023567799848793	0.001064210531568	-2.21458058811602	0.0267888656369306	HIF1A	GNAI2	TMEM163	EDNRB	GNAI2->EDNRB	HIF1A->TMEM163	0.7435918792509711	dementia
ERN1:WNT5A->HIF1A:LDLR	-0.00235707852438	0.0031802481717259	-0.741161820431421	0.458595329711153	ERN1	WNT5A	HIF1A	LDLR	WNT5A->LDLR	ERN1->HIF1A	0.8348592223357301	dementia
HIST:BSG->FRMD4A:SLC16A7	-0.0023574589616976	0.0060970198872851	-0.386657581126472	0.6990097234997	HIST	BSG	FRMD4A	SLC16A7	BSG->SLC16A7	HIST->FRMD4A	0.9735753546435172	dementia
MKI67:APOE->AIF1:SDC2	-0.0023574859263963	0.0009503618247146	-2.48061934422103	0.0131154350476477	MKI67	APOE	AIF1	SDC2	APOE->SDC2	MKI67->AIF1	0.3387655590542722	dementia
CCL3:SEMA4C->CD163:PLXNB2	-0.0023576550388681	0.0013336337173833	-1.76784300526974	0.0770871531786107	CCL3	SEMA4C	CD163	PLXNB2	SEMA4C->PLXNB2	CCL3->CD163	0.864583727636213	dementia
HIST:GNAI2->AIF1:CCR5	-0.0023577687416434	0.0028597350338904	-0.824471048436906	0.40967195952836	HIST	GNAI2	AIF1	CCR5	GNAI2->CCR5	HIST->AIF1	0.999999999993301	dementia
CCL3:ARPC5->CD163:LDLR	-0.0023578264691576	0.0025795635493575	-0.91404085382775	0.360695379223732	CCL3	ARPC5	CD163	LDLR	ARPC5->LDLR	CCL3->CD163	0.951448924287588	dementia
PICALM:LRIG2->CCL3:EGFR	-0.0023583076236474	0.0030124926985141	-0.782842602344113	0.43371954663287	PICALM	LRIG2	CCL3	EGFR	LRIG2->EGFR	PICALM->CCL3	0.929237358404323	dementia
IFI44L:CSF1->AIF1:SIRPA	-0.0023583493923186	0.0046766234090416	-0.504284648569106	0.614061363609685	IFI44L	CSF1	AIF1	SIRPA	CSF1->SIRPA	IFI44L->AIF1	0.999999999950129	dementia
CCL3:ARF6->CD163:SMAP1	-0.002358676695033	0.0259402227757917	-0.0909273877645449	0.927550288040888	CCL3	ARF6	CD163	SMAP1	ARF6->SMAP1	CCL3->CD163	0.9899091778954195	dementia
CD163:CALM3->CCL3:TRPC5	-0.0023588126273583	0.0035652724656798	-0.661607955651297	0.508222507596339	CD163	CALM3	CCL3	TRPC5	CALM3->TRPC5	CD163->CCL3	0.9618533003239456	dementia
CD163:WNT5A->HIF1A:ROR2	-0.002359054512151	0.0019586870206408	-1.2044060573696	0.228432671958879	CD163	WNT5A	HIF1A	ROR2	WNT5A->ROR2	CD163->HIF1A	0.74326468312911	dementia
TMEM163:APP->HIF1A:TSPAN15	-0.0023595471582722	0.0040229836787605	-0.586516711646007	0.557528334562205	TMEM163	APP	HIF1A	TSPAN15	APP->TSPAN15	TMEM163->HIF1A	0.9042406522405344	dementia
MKI67:S100A9->MKI67:ITGB2	-0.0023596593595481	0.0034043445206184	-0.693131774782749	0.488226858687536	MKI67	S100A9	MKI67	ITGB2	S100A9->ITGB2	MKI67->MKI67	0.9582265876094244	dementia
CCL3:C3->GPNMB:C5AR2	-0.0023600634791823	0.0055731282874742	-0.423471945637189	0.671950962873169	CCL3	C3	GPNMB	C5AR2	C3->C5AR2	CCL3->GPNMB	0.9988366248242294	dementia
TMEM163:C1QA->CCL3:CD93	-0.0023602164114168	0.0021162806390879	-1.11526626848223	0.26473633569464	TMEM163	C1QA	CCL3	CD93	C1QA->CD93	TMEM163->CCL3	0.999999999967181	dementia
CCL3:CD99->HSPA1A:CD99L2	-0.0023602293540884	0.0097476753454433	-0.242132536265862	0.808677467871202	CCL3	CD99	HSPA1A	CD99L2	CD99->CD99L2	CCL3->HSPA1A	0.9952397689420228	dementia
CD163:CALM1->MKI67:VIPR1	-0.0023603432888854	0.0026334055456347	-0.896308315594624	0.370088119089264	CD163	CALM1	MKI67	VIPR1	CALM1->VIPR1	CD163->MKI67	0.9388590977511526	dementia
TMEM163:COL4A4->AIF1:CD47	-0.0023605589671237	0.0027835391048991	-0.848042322440915	0.396414401169341	TMEM163	COL4A4	AIF1	CD47	COL4A4->CD47	TMEM163->AIF1	0.8701039112682487	dementia
IFI44L:TNF->MKI67:TNFRSF1A	-0.0023606562783232	0.0206845416605721	-0.114126593523849	0.909137441366548	IFI44L	TNF	MKI67	TNFRSF1A	TNF->TNFRSF1A	IFI44L->MKI67	0.9376549464584994	dementia
MKI67:LAMB2->PICALM:ITGA9_ITGB1	-0.0023610588085188	0.0020609979670623	-1.14559007153426	0.251964807267585	MKI67	LAMB2	PICALM	ITGA9_ITGB1	LAMB2->ITGA9_ITGB1	MKI67->PICALM	0.8862639982887639	dementia
HIST:VEGFB->CCL3:ADRB2	-0.0023615628658935	0.0045586840375218	-0.51803609253371	0.604433087485146	HIST	VEGFB	CCL3	ADRB2	VEGFB->ADRB2	HIST->CCL3	0.9986819648852576	dementia
CCL3:GNAI2->CCL3:ADCY1	-0.0023616059993967	0.0027688037239913	-0.852933698020458	0.39369607309624	CCL3	GNAI2	CCL3	ADCY1	GNAI2->ADCY1	CCL3->CCL3	0.8742682679032261	dementia
ERN1:HLA-DRA->ERN1:CD4	-0.0023620575162182	0.0023268099730437	-1.0151484408193	0.310035073639722	ERN1	HLA-DRA	ERN1	CD4	HLA-DRA->CD4	ERN1->ERN1	0.908900352335033	dementia
MKI67:WNT2B->MKI67:FZD2_LRP6	-0.0023624037304181	0.0018729925899216	-1.26129902655784	0.207201131809846	MKI67	WNT2B	MKI67	FZD2_LRP6	WNT2B->FZD2_LRP6	MKI67->MKI67	0.9239833863877744	dementia
HSPA1A:HLA-DPA1->CD163:CD4	-0.0023629080113148	0.0090338429842884	-0.261561775583706	0.793659316906465	HSPA1A	HLA-DPA1	CD163	CD4	HLA-DPA1->CD4	HSPA1A->CD163	0.999999999946263	dementia
FRMD4A:APP->CCL3:NCSTN	-0.0023633671076555	0.0015121144218298	-1.56295520599268	0.118063131197047	FRMD4A	APP	CCL3	NCSTN	APP->NCSTN	FRMD4A->CCL3	0.6811430398108087	dementia
IFI44L:S100A9->MKI67:ITGB2	-0.002363747141597	0.0009398503626237	-2.51502498227309	0.0119023949409532	IFI44L	S100A9	MKI67	ITGB2	S100A9->ITGB2	IFI44L->MKI67	0.1807676231657267	dementia
ERN1:VEGFA->CCL3:SIRPA	-0.002363914661873	0.0253620574574479	-0.0932067386819529	0.925739321002897	ERN1	VEGFA	CCL3	SIRPA	VEGFA->SIRPA	ERN1->CCL3	0.999999999912341	dementia
HIST:APOE->AIF1:LRP8	-0.0023643207820598	0.0099055067760512	-0.238687513472414	0.811347899751438	HIST	APOE	AIF1	LRP8	APOE->LRP8	HIST->AIF1	0.999999999993301	dementia
MKI67:CALM1->HIF1A:FAS	-0.0023650494865793	0.0015581975999162	-1.51781101877355	0.12906204652699	MKI67	CALM1	HIF1A	FAS	CALM1->FAS	MKI67->HIF1A	0.9307888075371924	dementia
CD163:HLA-DPB1->ERN1:CD4	-0.0023656311313559	0.0022804871405806	-1.03733587848848	0.299579350361888	CD163	HLA-DPB1	ERN1	CD4	HLA-DPB1->CD4	CD163->ERN1	0.9407111993624684	dementia
FRMD4A:IL16->PICALM:CD9	-0.002365650200261	0.0087289657559342	-0.271011511146415	0.786382178851645	FRMD4A	IL16	PICALM	CD9	IL16->CD9	FRMD4A->PICALM	0.9576551124188653	dementia
AIF1:WNT5A->PICALM:RYK	-0.0023658221912162	0.0113824639471911	-0.207847984600916	0.835347664383306	AIF1	WNT5A	PICALM	RYK	WNT5A->RYK	AIF1->PICALM	0.9812423041586372	dementia
ERN1:LGALS1->AIF1:ITGB1	-0.0023662500355849	0.0122188121477181	-0.193656306928889	0.846445006105034	ERN1	LGALS1	AIF1	ITGB1	LGALS1->ITGB1	ERN1->AIF1	0.9687954804353476	dementia
HIF1A:IGF1->CD163:IGF2R	-0.0023663068462916	0.0036541741080521	-0.647562698525335	0.517267829815291	HIF1A	IGF1	CD163	IGF2R	IGF1->IGF2R	HIF1A->CD163	0.8362815846652495	dementia
AIF1:ICAM1->IFI44L:ITGAX_ITGB2	-0.0023666421118836	0.0014183705389034	-1.6685640648693	0.0952038055369357	AIF1	ICAM1	IFI44L	ITGAX_ITGB2	ICAM1->ITGAX_ITGB2	AIF1->IFI44L	0.9649803131447648	dementia
AIF1:ICAM1->IFI44L:ITGAM_ITGB2	-0.0023666421118836	0.0014183705389034	-1.6685640648693	0.0952038055369357	AIF1	ICAM1	IFI44L	ITGAM_ITGB2	ICAM1->ITGAM_ITGB2	AIF1->IFI44L	0.9649803131447648	dementia
FRMD4A:CXCL12->IFI44L:CD4	-0.0023673211190641	0.0028931057260964	-0.818262913003975	0.413207078184504	FRMD4A	CXCL12	IFI44L	CD4	CXCL12->CD4	FRMD4A->IFI44L	0.8848507925934502	dementia
TMEM163:IGF1->HIF1A:INSR	-0.0023676526569256	0.0028178613029473	-0.84023037416683	0.400779231075462	TMEM163	IGF1	HIF1A	INSR	IGF1->INSR	TMEM163->HIF1A	0.8556782853253476	dementia
IFI44L:HLA-A->IFI44L:APLP2	-0.0023687316884472	0.0234807480720799	-0.100879736930692	0.919645928625259	IFI44L	HLA-A	IFI44L	APLP2	HLA-A->APLP2	IFI44L->IFI44L	0.9878827260274704	dementia
HSPA1A:SEMA6B->TMEM163:PLXNA4	-0.0023688605904448	0.0020022090240197	-1.18312352108424	0.236760197240409	HSPA1A	SEMA6B	TMEM163	PLXNA4	SEMA6B->PLXNA4	HSPA1A->TMEM163	0.8055637423136928	dementia
IFI44L:GSTP1->GPNMB:TRAF2	-0.0023689676178191	0.0049498594655482	-0.478592904365777	0.632228267199709	IFI44L	GSTP1	GPNMB	TRAF2	GSTP1->TRAF2	IFI44L->GPNMB	0.9958569090014564	dementia
CD163:CALM1->CCL3:KCNQ1	-0.0023693360759937	0.0247289914172761	-0.0958120788678228	0.923669823947916	CD163	CALM1	CCL3	KCNQ1	CALM1->KCNQ1	CD163->CCL3	0.999999999986954	dementia
GPNMB:PIGF->MKI67:FLT1	-0.0023699766799315	0.0037783639247322	-0.627249446359114	0.530495735674047	GPNMB	PIGF	MKI67	FLT1	PIGF->FLT1	GPNMB->MKI67	0.9983909855273484	dementia
ERN1:CALM1->IFI44L:KCNN4	-0.0023700534166619	0.0047825224457066	-0.495565560552578	0.620200956058384	ERN1	CALM1	IFI44L	KCNN4	CALM1->KCNN4	ERN1->IFI44L	0.9560170834851188	dementia
IFI44L:HLA-F->FRMD4A:LILRB2	-0.0023708522506036	0.0048504479731465	-0.488790368174099	0.62499011775731	IFI44L	HLA-F	FRMD4A	LILRB2	HLA-F->LILRB2	IFI44L->FRMD4A	0.9832517431636856	dementia
IFI44L:PSAP->ERN1:LRP1	-0.0023709724086122	0.000922687545513	-2.56963738173575	0.0101805016620064	IFI44L	PSAP	ERN1	LRP1	PSAP->LRP1	IFI44L->ERN1	0.1212840899490261	dementia
GPNMB:EGF->TMEM163:AXL	-0.0023710951660016	0.0046988588053556	-0.504610856427334	0.613832183166069	GPNMB	EGF	TMEM163	AXL	EGF->AXL	GPNMB->TMEM163	0.9185296042075396	dementia
HIST:PLAT->CD163:LRP1	-0.0023716570949375	0.0032554551511511	-0.72851782157064	0.466296663291239	HIST	PLAT	CD163	LRP1	PLAT->LRP1	HIST->CD163	0.941133558510889	dementia
HSPA1A:POMC->CD163:TSHR	-0.0023717803065125	0.0370988091657984	-0.0639314403843199	0.949024817671557	HSPA1A	POMC	CD163	TSHR	POMC->TSHR	HSPA1A->CD163	0.999999999946263	dementia
IFI44L:TGFB3->TMEM163:ACVR1B_TGFBR2	-0.0023718367503752	0.0011914007395016	-1.99079677537154	0.0465032340312568	IFI44L	TGFB3	TMEM163	ACVR1B_TGFBR2	TGFB3->ACVR1B_TGFBR2	IFI44L->TMEM163	0.999999999965492	dementia
HIF1A:SEMA4A->GPNMB:NRP1_PLXNA1	-0.0023724164345383	0.0031320173186952	-0.757472323150078	0.448766941166987	HIF1A	SEMA4A	GPNMB	NRP1_PLXNA1	SEMA4A->NRP1_PLXNA1	HIF1A->GPNMB	0.8494585312520733	dementia
FRMD4A:S100A8->PICALM:ITGB2	-0.0023731784112906	0.0021419845815355	-1.10793440426602	0.267890145965784	FRMD4A	S100A8	PICALM	ITGB2	S100A8->ITGB2	FRMD4A->PICALM	0.7387031026969489	dementia
FRMD4A:LMAN1->HIST:MCFD2	-0.0023732060810196	0.0103328285263055	-0.229676324829924	0.818343293185712	FRMD4A	LMAN1	HIST	MCFD2	LMAN1->MCFD2	FRMD4A->HIST	0.9578780337737384	dementia
HIF1A:ICAM5->FRMD4A:ITGAL	-0.0023738405508782	0.002327814536437	-1.01977219994151	0.307836510642153	HIF1A	ICAM5	FRMD4A	ITGAL	ICAM5->ITGAL	HIF1A->FRMD4A	0.7789696896040877	dementia
ERN1:ADAM10->HSPA1A:AXL	-0.0023740929805741	0.0043165154175083	-0.55000220106813	0.582317863892027	ERN1	ADAM10	HSPA1A	AXL	ADAM10->AXL	ERN1->HSPA1A	0.9199590498903294	dementia
FRMD4A:JAM2->MKI67:ITGAV_ITGB1	-0.0023751047941089	0.0067229507494567	-0.353283086939294	0.723876223770831	FRMD4A	JAM2	MKI67	ITGAV_ITGB1	JAM2->ITGAV_ITGB1	FRMD4A->MKI67	0.9609650277999142	dementia
PICALM:SEMA4D->PICALM:CD72	-0.0023752930014023	0.0043132289479628	-0.550699494522352	0.581839691197789	PICALM	SEMA4D	PICALM	CD72	SEMA4D->CD72	PICALM->PICALM	0.8661474240402282	dementia
CCL3:LTBP3->CD163:ITGB5	-0.0023754161108701	0.0017438531263696	-1.3621652391192	0.173145743274049	CCL3	LTBP3	CD163	ITGB5	LTBP3->ITGB5	CCL3->CD163	0.877355648568176	dementia
CD163:HLA-DQA1->MKI67:CD4	-0.0023755713560925	0.0043640672811224	-0.544348013690912	0.586202012512153	CD163	HLA-DQA1	MKI67	CD4	HLA-DQA1->CD4	CD163->MKI67	0.964964858951046	dementia
PICALM:ACTR2->CCL3:ADRB2	-0.0023755983675811	0.0060869548083728	-0.390276984529834	0.696331740295365	PICALM	ACTR2	CCL3	ADRB2	ACTR2->ADRB2	PICALM->CCL3	0.9827344327499348	dementia
MKI67:SEMA4C->HIST:PLXNB2	-0.0023757356819709	0.002589368099645	-0.917496312052598	0.35888262457572	MKI67	SEMA4C	HIST	PLXNB2	SEMA4C->PLXNB2	MKI67->HIST	0.9312432416387488	dementia
IFI44L:CALM1->HSPA1A:INSR	-0.0023761475799608	0.0024530206760182	-0.968661863795553	0.332713926086115	IFI44L	CALM1	HSPA1A	INSR	CALM1->INSR	IFI44L->HSPA1A	0.9519294728749076	dementia
IFI44L:GNAI2->TMEM163:UNC5B	-0.0023761692408269	0.0042542676181857	-0.558537791715198	0.576477205746612	IFI44L	GNAI2	TMEM163	UNC5B	GNAI2->UNC5B	IFI44L->TMEM163	0.999999999965492	dementia
ERN1:CD14->FRMD4A:ITGB1	-0.0023762698440249	0.0036762996314811	-0.646375454186675	0.518036232818513	ERN1	CD14	FRMD4A	ITGB1	CD14->ITGB1	ERN1->FRMD4A	0.8842089406820609	dementia
MKI67:IGSF10->PICALM:MILR1	-0.0023767825024307	0.0020946244919856	-1.13470577257388	0.25649861785066	MKI67	IGSF10	PICALM	MILR1	IGSF10->MILR1	MKI67->PICALM	0.8862639982887639	dementia
AIF1:ITGB2->CCL3:CD226	-0.0023768830701792	0.0046555705366735	-0.51054603328545	0.609668973023011	AIF1	ITGB2	CCL3	CD226	ITGB2->CD226	AIF1->CCL3	0.99999999999362	dementia
MKI67:ICAM1->PICALM:ITGAM_ITGB2	-0.0023769604193749	0.0009381704685861	-2.53361249257503	0.0112893497944161	MKI67	ICAM1	PICALM	ITGAM_ITGB2	ICAM1->ITGAM_ITGB2	MKI67->PICALM	0.3021112615111416	dementia
CCL3:NAMPT->TMEM163:ITGA5_ITGB1	-0.0023771119798275	0.0068404975566188	-0.347505712874274	0.728211427368113	CCL3	NAMPT	TMEM163	ITGA5_ITGB1	NAMPT->ITGA5_ITGB1	CCL3->TMEM163	0.999999999957951	dementia
GPNMB:CXCL12->HSPA1A:CXCR4	-0.0023772400373285	0.0023841272240977	-0.997111233536695	0.318710520927133	GPNMB	CXCL12	HSPA1A	CXCR4	CXCL12->CXCR4	GPNMB->HSPA1A	0.8838502274620244	dementia
HIF1A:WNT5A->HSPA1A:LRP6	-0.0023772711692399	0.0022760232554127	-1.04448456912134	0.29626125480867	HIF1A	WNT5A	HSPA1A	LRP6	WNT5A->LRP6	HIF1A->HSPA1A	0.999999999979967	dementia
FRMD4A:SORBS1->TMEM163:ITGB5	-0.0023773896138673	0.0072731723001119	-0.326871070252345	0.743765402814932	FRMD4A	SORBS1	TMEM163	ITGB5	SORBS1->ITGB5	FRMD4A->TMEM163	0.9194580176531048	dementia
HIF1A:RARRES1->TMEM163:NRP2	-0.0023783658783715	0.0026112422892352	-0.910817769831724	0.362391398010238	HIF1A	RARRES1	TMEM163	NRP2	RARRES1->NRP2	HIF1A->TMEM163	0.8800978717593025	dementia
HSPA1A:ADAM10->ERN1:NOTCH1	-0.002378526747761	0.0009338449972244	-2.54702520742774	0.0108645584903469	HSPA1A	ADAM10	ERN1	NOTCH1	ADAM10->NOTCH1	HSPA1A->ERN1	0.2763672065981993	dementia
HIF1A:TLN1->FRMD4A:ITGB5	-0.0023794059514388	0.0141081364336498	-0.168654872500641	0.866068116711023	HIF1A	TLN1	FRMD4A	ITGB5	TLN1->ITGB5	HIF1A->FRMD4A	0.9614980217622486	dementia
HIST:NECTIN3->HIF1A:PVR	-0.0023801109266979	0.0078390213523838	-0.30362347794526	0.761414762685264	HIST	NECTIN3	HIF1A	PVR	NECTIN3->PVR	HIST->HIF1A	0.9821119113561412	dementia
MKI67:CCL2->MKI67:CCR1	-0.0023802055767282	0.0024241408267118	-0.981875949821263	0.326160965434506	MKI67	CCL2	MKI67	CCR1	CCL2->CCR1	MKI67->MKI67	0.9239833863877744	dementia
IFI44L:CD55->CCL3:ADGRE2	-0.0023802916700108	0.0047939093793012	-0.496524127111834	0.619524669170701	IFI44L	CD55	CCL3	ADGRE2	CD55->ADGRE2	IFI44L->CCL3	0.999999999937774	dementia
HIF1A:LRPAP1->PICALM:LDLR	-0.0023806018241831	0.0024309291426905	-0.979297085372189	0.327433210163579	HIF1A	LRPAP1	PICALM	LDLR	LRPAP1->LDLR	HIF1A->PICALM	0.7314435420589628	dementia
CCL3:CCL3->AIF1:CCR1	-0.0023810635161036	0.0010937829960546	-2.1769066850484	0.029487530549386	CCL3	CCL3	AIF1	CCR1	CCL3->CCR1	CCL3->AIF1	0.999999999996409	dementia
ERN1:TIMP2->HIST:ITGB1	-0.0023814428390826	0.003972605550474	-0.59946622155792	0.548862028673418	ERN1	TIMP2	HIST	ITGB1	TIMP2->ITGB1	ERN1->HIST	0.899669611157945	dementia
HSPA1A:TGFB1->ERN1:ENG	-0.0023818458837758	0.0017910321923232	-1.32987329540191	0.183560021377005	HSPA1A	TGFB1	ERN1	ENG	TGFB1->ENG	HSPA1A->ERN1	0.9002049899876711	dementia
GPNMB:SLIT2->ERN1:APP	-0.0023824716372332	0.0022278225588208	-1.06941714356922	0.284881745784979	GPNMB	SLIT2	ERN1	APP	SLIT2->APP	GPNMB->ERN1	0.999999917340304	dementia
GPNMB:TGS1->MKI67:RXRA	-0.0023824797236765	0.0020213298519317	-1.17866943952745	0.238529829221087	GPNMB	TGS1	MKI67	RXRA	TGS1->RXRA	GPNMB->MKI67	0.982023746366826	dementia
HIF1A:TGFB2->IFI44L:ACVR1B_TGFBR2	-0.0023825373825764	0.0020383449017788	-1.16885880328555	0.242460523940811	HIF1A	TGFB2	IFI44L	ACVR1B_TGFBR2	TGFB2->ACVR1B_TGFBR2	HIF1A->IFI44L	0.8748795210839189	dementia
HIST:C3->IFI44L:NRP1	-0.002382607763516	0.0597383420123664	-0.0398840624505914	0.968185557314915	HIST	C3	IFI44L	NRP1	C3->NRP1	HIST->IFI44L	0.999619507275159	dementia
CD163:HLA-DRB1->ERN1:CD4	-0.0023827453149412	0.0023203172516882	-1.02690496879577	0.304465214386588	CD163	HLA-DRB1	ERN1	CD4	HLA-DRB1->CD4	CD163->ERN1	0.9407111993624684	dementia
FRMD4A:CALM3->TMEM163:PDE1B	-0.0023830990433921	0.0118864810448284	-0.200488187749139	0.841098795270402	FRMD4A	CALM3	TMEM163	PDE1B	CALM3->PDE1B	FRMD4A->TMEM163	0.9555248293456896	dementia
HIF1A:GDF11->PICALM:ACVR1B_ACVR2A	-0.0023832576627063	0.0081935101900932	-0.290871385695951	0.771149686458768	HIF1A	GDF11	PICALM	ACVR1B_ACVR2A	GDF11->ACVR1B_ACVR2A	HIF1A->PICALM	0.9366519779691518	dementia
IFI44L:CALM3->MKI67:EGFR	-0.0023834196581762	0.0026315228476512	-0.90571877812255	0.36508472073509	IFI44L	CALM3	MKI67	EGFR	CALM3->EGFR	IFI44L->MKI67	0.747265509754513	dementia
FRMD4A:TNFSF13B->GPNMB:CD40	-0.0023836718664319	0.0094450426785665	-0.252372799949459	0.800752922324376	FRMD4A	TNFSF13B	GPNMB	CD40	TNFSF13B->CD40	FRMD4A->GPNMB	0.9252462859014966	dementia
CD163:MAML2->IFI44L:NOTCH4	-0.002383935178486	0.0045595664597855	-0.522842511346604	0.601083853397054	CD163	MAML2	IFI44L	NOTCH4	MAML2->NOTCH4	CD163->IFI44L	0.986926154477119	dementia
CD163:HGF->PICALM:SDC2	-0.0023847643117968	0.0042894588324544	-0.555959249160644	0.578238713001827	CD163	HGF	PICALM	SDC2	HGF->SDC2	CD163->PICALM	0.9056158697660238	dementia
ERN1:JAM2->CD163:ITGAV_ITGB1	-0.0023849876188805	0.0026405086248068	-0.903230383901863	0.366403635271919	ERN1	JAM2	CD163	ITGAV_ITGB1	JAM2->ITGAV_ITGB1	ERN1->CD163	0.8894977058990512	dementia
CCL3:GNAI2->PICALM:TBXA2R	-0.0023860298642677	0.0014449633151442	-1.65127366159434	0.0986827078599403	CCL3	GNAI2	PICALM	TBXA2R	GNAI2->TBXA2R	CCL3->PICALM	0.83808767088176	dementia
AIF1:PSEN1->GPNMB:NOTCH1	-0.0023868986805238	0.0080757271893646	-0.295564550975328	0.767562648881301	AIF1	PSEN1	GPNMB	NOTCH1	PSEN1->NOTCH1	AIF1->GPNMB	0.9559401167726564	dementia
MKI67:CALM3->TMEM163:INSR	-0.0023873935361849	0.0017223666250046	-1.38611228383418	0.165712620040018	MKI67	CALM3	TMEM163	INSR	CALM3->INSR	MKI67->TMEM163	0.9851886176694022	dementia
CCL3:CD55->HIF1A:ADGRE5	-0.002387416423135	0.0027304203300855	-0.874376885063794	0.381913041193265	CCL3	CD55	HIF1A	ADGRE5	CD55->ADGRE5	CCL3->HIF1A	0.999999999977921	dementia
GPNMB:ITGB2->HSPA1A:CD226	-0.002387906458476	0.0010251433831804	-2.32933899555363	0.0198411140816392	GPNMB	ITGB2	HSPA1A	CD226	ITGB2->CD226	GPNMB->HSPA1A	0.7612400371150185	dementia
HIST:LAMA2->CCL3:DAG1	-0.0023879602314024	0.0042348973567868	-0.563876767302406	0.572838002296151	HIST	LAMA2	CCL3	DAG1	LAMA2->DAG1	HIST->CCL3	0.9986819648852576	dementia
GPNMB:COL18A1->MKI67:ITGB5	-0.0023879995911548	0.0032315114147447	-0.738972971055857	0.459923410240009	GPNMB	COL18A1	MKI67	ITGB5	COL18A1->ITGB5	GPNMB->MKI67	0.982023746366826	dementia
PICALM:IL16->CD163:CCR5	-0.0023881601867353	0.0044609593515964	-0.535346771514671	0.592410089840441	PICALM	IL16	CD163	CCR5	IL16->CCR5	PICALM->CD163	0.8800899936929701	dementia
TMEM163:COL18A1->HIST:PTPRS	-0.0023882876607166	0.0040644421851948	-0.587605273219596	0.556797270745108	TMEM163	COL18A1	HIST	PTPRS	COL18A1->PTPRS	TMEM163->HIST	0.9599952943881171	dementia
IFI44L:INHBA->IFI44L:ACTR2	-0.0023883832520539	0.0018841483427982	-1.26761953812339	0.204933851176201	IFI44L	INHBA	IFI44L	ACTR2	INHBA->ACTR2	IFI44L->IFI44L	0.9411728668847164	dementia
MKI67:TNFSF10->AIF1:TNFRSF10B	-0.0023884520954171	0.0018919646008319	-1.26241901902758	0.206798049081384	MKI67	TNFSF10	AIF1	TNFRSF10B	TNFSF10->TNFRSF10B	MKI67->AIF1	0.8801405863633707	dementia
MKI67:VEGFA->GPNMB:NRP1	-0.0023894223761431	0.0051388298167303	-0.464974023534293	0.641950059041589	MKI67	VEGFA	GPNMB	NRP1	VEGFA->NRP1	MKI67->GPNMB	0.999999999968977	dementia
CCL3:OMG->CCL3:TNFRSF1B	-0.0023895280525212	0.002452218878905	-0.974435060865464	0.329840568104943	CCL3	OMG	CCL3	TNFRSF1B	OMG->TNFRSF1B	CCL3->CCL3	0.8742682679032261	dementia
CCL3:COL18A1->FRMD4A:PTPRS	-0.0023901086277476	0.0045212116557068	-0.52864338362278	0.597052858943903	CCL3	COL18A1	FRMD4A	PTPRS	COL18A1->PTPRS	CCL3->FRMD4A	0.8732090908585248	dementia
HIST:ACTR2->PICALM:LDLR	-0.0023904641951749	0.0010484435912347	-2.28001221540172	0.0226069640018609	HIST	ACTR2	PICALM	LDLR	ACTR2->LDLR	HIST->PICALM	0.3952946103134603	dementia
GPNMB:TGFB3->CD163:ACVR1_TGFBR2	-0.0023905428859072	0.0081076600255622	-0.294849917037738	0.7681085322861	GPNMB	TGFB3	CD163	ACVR1_TGFBR2	TGFB3->ACVR1_TGFBR2	GPNMB->CD163	0.919833768403698	dementia
GPNMB:TGFB3->CD163:ACVR1_TGFBR1_TGFBR2	-0.0023905428859072	0.0081076600255622	-0.294849917037738	0.7681085322861	GPNMB	TGFB3	CD163	ACVR1_TGFBR1_TGFBR2	TGFB3->ACVR1_TGFBR1_TGFBR2	GPNMB->CD163	0.919833768403698	dementia
CD163:LGALS9->CCL3:HAVCR2	-0.0023909412981592	0.0059672139524559	-0.400679666794106	0.688655982888977	CD163	LGALS9	CCL3	HAVCR2	LGALS9->HAVCR2	CD163->CCL3	0.976778061403499	dementia
PICALM:APOE->MKI67:LRP4	-0.002391163876974	0.0050259615254274	-0.475762471494592	0.634243608930777	PICALM	APOE	MKI67	LRP4	APOE->LRP4	PICALM->MKI67	0.9861016380941664	dementia
HSPA1A:IGF1->CD163:IGF1R	-0.00239123866115	0.0031989771372066	-0.747501016289886	0.454761189575805	HSPA1A	IGF1	CD163	IGF1R	IGF1->IGF1R	HSPA1A->CD163	0.999999999946263	dementia
PICALM:ADAM17->ERN1:ITGB1	-0.0023912526535705	0.0097234319076257	-0.245926816404731	0.805738884708092	PICALM	ADAM17	ERN1	ITGB1	ADAM17->ITGB1	PICALM->ERN1	0.9886113228632024	dementia
HIST:C3->CCL3:LRP1	-0.002391627821619	0.0790563445913632	-0.0302521933436363	0.975865923288696	HIST	C3	CCL3	LRP1	C3->LRP1	HIST->CCL3	0.999999999969048	dementia
HSPA1A:LTBP3->TMEM163:ITGB5	-0.0023917798639897	0.0019991698615937	-1.19638651519239	0.231545761149359	HSPA1A	LTBP3	TMEM163	ITGB5	LTBP3->ITGB5	HSPA1A->TMEM163	0.8055637423136928	dementia
HIST:RGMB->GPNMB:NEO1	-0.0023920959302909	0.0010029651565453	-2.38502396088246	0.0170780089863643	HIST	RGMB	GPNMB	NEO1	RGMB->NEO1	HIST->GPNMB	0.3508581925675918	dementia
TMEM163:SEMA6B->GPNMB:PLXNA4	-0.0023924797005819	0.0031314891300029	-0.76400702709117	0.444863054986211	TMEM163	SEMA6B	GPNMB	PLXNA4	SEMA6B->PLXNA4	TMEM163->GPNMB	0.8185881084220781	dementia
TMEM163:TNFSF13B->IFI44L:TNFRSF13C	-0.0023930329672604	0.0012364805188753	-1.93535840697033	0.0529463295990081	TMEM163	TNFSF13B	IFI44L	TNFRSF13C	TNFSF13B->TNFRSF13C	TMEM163->IFI44L	0.999999999983884	dementia
PICALM:LGALS9->AIF1:MRC2	-0.0023936391398483	0.008132867396329	-0.294316754866645	0.768515870814358	PICALM	LGALS9	AIF1	MRC2	LGALS9->MRC2	PICALM->AIF1	0.9881531428966932	dementia
GPNMB:GDF11->AIF1:ACTR2	-0.0023942292920544	0.0053792953583019	-0.445082326323542	0.656260260525758	GPNMB	GDF11	AIF1	ACTR2	GDF11->ACTR2	GPNMB->AIF1	0.9940814464200276	dementia
MKI67:CD14->CD163:RIPK1	-0.0023943172570872	0.0042394293922031	-0.564773471989116	0.572227852930599	MKI67	CD14	CD163	RIPK1	CD14->RIPK1	MKI67->CD163	0.999999999980883	dementia
CD163:ARF6->MKI67:PLD1	-0.002394698165608	0.0009655309674369	-2.48018784106427	0.0131313185744569	CD163	ARF6	MKI67	PLD1	ARF6->PLD1	CD163->MKI67	0.4446752888700157	dementia
CCL3:WNT5A->CCL3:RYK	-0.0023947446553165	0.0053942080614266	-0.443947402110986	0.657080612123952	CCL3	WNT5A	CCL3	RYK	WNT5A->RYK	CCL3->CCL3	0.9332099912705412	dementia
TMEM163:SEMA4A->FRMD4A:NRP1_PLXNA2	-0.0023947831897796	0.0033606250837764	-0.712600522248243	0.476092988504475	TMEM163	SEMA4A	FRMD4A	NRP1_PLXNA2	SEMA4A->NRP1_PLXNA2	TMEM163->FRMD4A	0.8055990470034763	dementia
MKI67:LGALS9->MKI67:CD44	-0.0023957293236258	0.0027816822954021	-0.861251958063553	0.389099289099717	MKI67	LGALS9	MKI67	CD44	LGALS9->CD44	MKI67->MKI67	0.9249805857937144	dementia
IFI44L:FAM3C->CCL3:CLEC2D	-0.0023962513614454	0.0012258243162921	-1.95480814795183	0.0506057191000083	IFI44L	FAM3C	CCL3	CLEC2D	FAM3C->CLEC2D	IFI44L->CCL3	0.9856881959861804	dementia
HSPA1A:FSTL5->HSPA1A:LILRB2	-0.0023964566892812	0.0042650266716788	-0.561885510633386	0.574194026281381	HSPA1A	FSTL5	HSPA1A	LILRB2	FSTL5->LILRB2	HSPA1A->HSPA1A	0.986646548795834	dementia
HSPA1A:GNAI2->HSPA1A:FPR1	-0.0023977624489524	0.0080980094226873	-0.296092820321357	0.767159196845683	HSPA1A	GNAI2	HSPA1A	FPR1	GNAI2->FPR1	HSPA1A->HSPA1A	0.999999999961099	dementia
MKI67:CALM3->AIF1:ESR1	-0.0023984893014639	0.0037999573486179	-0.631188479611817	0.527917293698708	MKI67	CALM3	AIF1	ESR1	CALM3->ESR1	MKI67->AIF1	0.965971290076132	dementia
IFI44L:JAG1->FRMD4A:NOTCH1	-0.0023986937355038	0.002612329340767	-0.918220263452517	0.358503562117596	IFI44L	JAG1	FRMD4A	NOTCH1	JAG1->NOTCH1	IFI44L->FRMD4A	0.9542258991687256	dementia
ERN1:CD99->HSPA1A:PILRA	-0.0023991218227412	0.0023636274932416	-1.01501688806765	0.310097777321343	ERN1	CD99	HSPA1A	PILRA	CD99->PILRA	ERN1->HSPA1A	0.8846340455921555	dementia
MKI67:VEGFA->ERN1:ITGAV	-0.0023995030211763	0.0092215578156754	-0.260205820875239	0.794705014468286	MKI67	VEGFA	ERN1	ITGAV	VEGFA->ITGAV	MKI67->ERN1	0.9602452504024072	dementia
TMEM163:CALM1->HIST:PTH2R	-0.0023998936488792	0.0014522815260134	-1.6524989169745	0.0984328857326031	TMEM163	CALM1	HIST	PTH2R	CALM1->PTH2R	TMEM163->HIST	0.9074939957450038	dementia
ERN1:LRPAP1->MKI67:SORT1	-0.0023999378367128	0.0095747635792221	-0.250652438240968	0.802082835684578	ERN1	LRPAP1	MKI67	SORT1	LRPAP1->SORT1	ERN1->MKI67	0.9922029755651371	dementia
ERN1:WNT5A->FRMD4A:ANTXR1	-0.0024001000043025	0.0215943030410092	-0.111145055237235	0.911501321133106	ERN1	WNT5A	FRMD4A	ANTXR1	WNT5A->ANTXR1	ERN1->FRMD4A	0.9824250550541256	dementia
FRMD4A:HLA-F->CCL3:LILRB1	-0.0024008384830629	0.0042755370921906	-0.56152909711581	0.574436900264077	FRMD4A	HLA-F	CCL3	LILRB1	HLA-F->LILRB1	FRMD4A->CCL3	0.8515365432098919	dementia
IFI44L:JAM3->CD163:ITGAM_ITGB2	-0.0024017282007031	0.0033224731221269	-0.722873628294583	0.469757526894874	IFI44L	JAM3	CD163	ITGAM_ITGB2	JAM3->ITGAM_ITGB2	IFI44L->CD163	0.9623804696230744	dementia
ERN1:HLA-DRB1->ERN1:CD4	-0.0024021334840508	0.00194421592599	-1.23552813858759	0.216634010764007	ERN1	HLA-DRB1	ERN1	CD4	HLA-DRB1->CD4	ERN1->ERN1	0.908900352335033	dementia
HSPA1A:HLA-DPB1->HIF1A:CD4	-0.0024023418256792	0.0069122278811831	-0.347549569686352	0.728178485284654	HSPA1A	HLA-DPB1	HIF1A	CD4	HLA-DPB1->CD4	HSPA1A->HIF1A	0.999999999987063	dementia
HIST:IRAK4->MKI67:TLR7	-0.0024023978494951	0.005916392416128	-0.406057894832374	0.684700062020811	HIST	IRAK4	MKI67	TLR7	IRAK4->TLR7	HIST->MKI67	0.9813822445369456	dementia
AIF1:HEBP1->CD163:FPR3	-0.0024034408158046	0.0026658952226682	-0.901551117001177	0.367295368218763	AIF1	HEBP1	CD163	FPR3	HEBP1->FPR3	AIF1->CD163	0.9921306177254082	dementia
HSPA1A:MFNG->PICALM:NOTCH2	-0.0024035257057304	0.0018880152189507	-1.27304360770257	0.203002568027836	HSPA1A	MFNG	PICALM	NOTCH2	MFNG->NOTCH2	HSPA1A->PICALM	0.99999999997738	dementia
HIST:TGFB2->IFI44L:ACVR1B_TGFBR2	-0.0024042194321662	0.0008164426799361	-2.94474981679574	0.00323215899914	HIST	TGFB2	IFI44L	ACVR1B_TGFBR2	TGFB2->ACVR1B_TGFBR2	HIST->IFI44L	0.2622179890091878	dementia
HSPA1A:HRAS->CCL3:INSR	-0.0024052433246578	0.0110019338551566	-0.218620049558879	0.826946033292463	HSPA1A	HRAS	CCL3	INSR	HRAS->INSR	HSPA1A->CCL3	0.999999999968396	dementia
TMEM163:CALM1->HIST:PTPRA	-0.0024053972678311	0.031826001842719	-0.0755796244755582	0.939753547402917	TMEM163	CALM1	HIST	PTPRA	CALM1->PTPRA	TMEM163->HIST	0.999999999972548	dementia
ERN1:CCL4->ERN1:CCR1	-0.0024055301394434	0.0024600101376109	-0.977853750545756	0.328146662253127	ERN1	CCL4	ERN1	CCR1	CCL4->CCR1	ERN1->ERN1	0.908900352335033	dementia
CCL3:NECTIN2->CD163:CD226	-0.0024063589944352	0.0035375100476377	-0.680240893179124	0.496351943256661	CCL3	NECTIN2	CD163	CD226	NECTIN2->CD226	CCL3->CD163	0.951448924287588	dementia
CCL3:CCL3L1->GPNMB:CCR5	-0.0024063885944626	0.0104138096253654	-0.231076683848846	0.817255228556042	CCL3	CCL3L1	GPNMB	CCR5	CCL3L1->CCR5	CCL3->GPNMB	0.9988366248242294	dementia
CCL3:FARP2->HIST:PLXNA1	-0.0024065948164461	0.0030960916852314	-0.777300888060202	0.436981271229909	CCL3	FARP2	HIST	PLXNA1	FARP2->PLXNA1	CCL3->HIST	0.9746565455144708	dementia
HSPA1A:ADAM10->ERN1:TREM2	-0.0024066600928652	0.0009344267534829	-2.57554707620996	0.0100081648369179	HSPA1A	ADAM10	ERN1	TREM2	ADAM10->TREM2	HSPA1A->ERN1	0.2763672065981993	dementia
MKI67:EGF->CD163:PLD2	-0.0024067450826789	0.0029352055747322	-0.819957928465871	0.412240091419097	MKI67	EGF	CD163	PLD2	EGF->PLD2	MKI67->CD163	0.999999999980883	dementia
MKI67:CIRBP->HSPA1A:TREM1	-0.0024068544539017	0.0085143293539308	-0.282682799061631	0.77742000303345	MKI67	CIRBP	HSPA1A	TREM1	CIRBP->TREM1	MKI67->HSPA1A	0.9926346746728302	dementia
HIST:TGFB1->IFI44L:ITGB1	-0.002407177679365	0.0258590753275708	-0.0930883122800043	0.925833402566416	HIST	TGFB1	IFI44L	ITGB1	TGFB1->ITGB1	HIST->IFI44L	0.999619507275159	dementia
PICALM:TNFSF13B->CCL3:TNFRSF13C	-0.0024074812122343	0.001498269741975	-1.60684097448351	0.108089257282203	PICALM	TNFSF13B	CCL3	TNFRSF13C	TNFSF13B->TNFRSF13C	PICALM->CCL3	0.8998505388033057	dementia
FRMD4A:LY86->TMEM163:CD180	-0.0024088498785382	0.0054256861702705	-0.443971472536921	0.657063209123978	FRMD4A	LY86	TMEM163	CD180	LY86->CD180	FRMD4A->TMEM163	0.8893461168768148	dementia
MKI67:ADAM17->PICALM:ITGB1	-0.0024089986657397	0.0166720674688533	-0.144493097226258	0.885111106869416	MKI67	ADAM17	PICALM	ITGB1	ADAM17->ITGB1	MKI67->PICALM	0.9983229926317831	dementia
FRMD4A:PTMA->IFI44L:VIPR1	-0.0024093354375647	0.0017447072341859	-1.38093967306152	0.167297510264687	FRMD4A	PTMA	IFI44L	VIPR1	PTMA->VIPR1	FRMD4A->IFI44L	0.8399108958984814	dementia
IFI44L:IGSF10->FRMD4A:MILR1	-0.0024093523773618	0.0021373019865506	-1.12728682821761	0.259621229593787	IFI44L	IGSF10	FRMD4A	MILR1	IGSF10->MILR1	IFI44L->FRMD4A	0.9366598913449494	dementia
HSPA1A:VWF->HIF1A:SIRPA	-0.0024093642694539	0.0016561903699063	-1.45476287824942	0.145734918377082	HSPA1A	VWF	HIF1A	SIRPA	VWF->SIRPA	HSPA1A->HIF1A	0.9940945914353332	dementia
HSPA1A:C3->CCL3:C5AR2	-0.0024099351589643	0.003737982911035	-0.64471540301853	0.519111632679647	HSPA1A	C3	CCL3	C5AR2	C3->C5AR2	HSPA1A->CCL3	0.999999999968396	dementia
PICALM:LPL->CD163:LRP1	-0.0024101779847387	0.0038878374985518	-0.619927655319066	0.535305417423339	PICALM	LPL	CD163	LRP1	LPL->LRP1	PICALM->CD163	0.8719668331834526	dementia
FRMD4A:S100A8->HIF1A:CD69	-0.0024102282746948	0.0072755602782774	-0.33127734256989	0.740435003997325	FRMD4A	S100A8	HIF1A	CD69	S100A8->CD69	FRMD4A->HIF1A	0.928708007150491	dementia
PICALM:LTBP3->CD163:ITGB5	-0.0024114483411509	0.0096169234952421	-0.250750496491312	0.802007017002517	PICALM	LTBP3	CD163	ITGB5	LTBP3->ITGB5	PICALM->CD163	0.9663547559408844	dementia
GPNMB:SEMA4A->PICALM:PLXND1	-0.0024122864441366	0.0015352369506725	-1.57127956246749	0.116117726286978	GPNMB	SEMA4A	PICALM	PLXND1	SEMA4A->PLXND1	GPNMB->PICALM	0.4042473581678406	dementia
HIST:ADAM28->IFI44L:ITGA4	-0.0024124233895514	0.0022201089086479	-1.08662389496044	0.277203060413847	HIST	ADAM28	IFI44L	ITGA4	ADAM28->ITGA4	HIST->IFI44L	0.999619507275159	dementia
AIF1:CD14->IFI44L:ITGA4	-0.0024131802962432	0.0023691855506902	-1.01856956519939	0.308407359257836	AIF1	CD14	IFI44L	ITGA4	CD14->ITGA4	AIF1->IFI44L	0.9649803131447648	dementia
AIF1:HSPA8->FRMD4A:ADRB2	-0.0024131918756162	0.0022204133272159	-1.0868210193289	0.277115916525654	AIF1	HSPA8	FRMD4A	ADRB2	HSPA8->ADRB2	AIF1->FRMD4A	0.7727299150604791	dementia
PICALM:CALM1->FRMD4A:FAS	-0.0024141917206996	0.0035557927935533	-0.678946119997919	0.497172001816225	PICALM	CALM1	FRMD4A	FAS	CALM1->FAS	PICALM->FRMD4A	0.8971878137275967	dementia
CD163:GNAI2->HIST:CCR5	-0.0024145064942588	0.001845031117602	-1.30865353501302	0.190651737792923	CD163	GNAI2	HIST	CCR5	GNAI2->CCR5	CD163->HIST	0.9339428054875972	dementia
PICALM:ADAM15->AIF1:ITGAV	-0.002414752802719	0.002509158282036	-0.962375638080375	0.335860946648068	PICALM	ADAM15	AIF1	ITGAV	ADAM15->ITGAV	PICALM->AIF1	0.9597580991356092	dementia
CCL3:ARPC5->CCL3:LDLR	-0.0024148154155042	0.0018053577904412	-1.33758273749938	0.181032494794349	CCL3	ARPC5	CCL3	LDLR	ARPC5->LDLR	CCL3->CCL3	0.8742682679032261	dementia
IFI44L:ADAM9->HIST:ITGA6	-0.0024149508493916	0.0052246158952264	-0.462225529650532	0.643919597256964	IFI44L	ADAM9	HIST	ITGA6	ADAM9->ITGA6	IFI44L->HIST	0.990973881327838	dementia
MKI67:TGFB1->HIST:ACVR1B_TGFBR2	-0.0024154597037251	0.006118172388375	-0.394800857248593	0.692989862219885	MKI67	TGFB1	HIST	ACVR1B_TGFBR2	TGFB1->ACVR1B_TGFBR2	MKI67->HIST	0.999999999990988	dementia
FRMD4A:APP->AIF1:LRP10	-0.0024169000100477	0.0010113836931656	-2.38969643902686	0.0168623036221428	FRMD4A	APP	AIF1	LRP10	APP->LRP10	FRMD4A->AIF1	0.2741250142890436	dementia
CD163:ICAM2->IFI44L:ITGAM_ITGB2	-0.0024170067899775	0.0023894869094138	-1.01151706688799	0.311769016798175	CD163	ICAM2	IFI44L	ITGAM_ITGB2	ICAM2->ITGAM_ITGB2	CD163->IFI44L	0.986926154477119	dementia
CCL3:CSF1->AIF1:CSF3R	-0.0024171529324284	0.0055134569129468	-0.438409689346159	0.661089323835924	CCL3	CSF1	AIF1	CSF3R	CSF1->CSF3R	CCL3->AIF1	0.999999999996409	dementia
HIF1A:PSEN1->MKI67:NOTCH1	-0.0024175669358738	0.0032786190756034	-0.737373534444207	0.46089522523484	HIF1A	PSEN1	MKI67	NOTCH1	PSEN1->NOTCH1	HIF1A->MKI67	0.9918445123513436	dementia
HIST:ADM->HIF1A:TSHR	-0.0024176014272613	0.002107611206941	-1.14708131143894	0.251348016951818	HIST	ADM	HIF1A	TSHR	ADM->TSHR	HIST->HIF1A	0.944518342672202	dementia
CCL3:MMP2->CD163:PECAM1	-0.0024176472629013	0.0015183103502551	-1.59232745959688	0.111311146077458	CCL3	MMP2	CD163	PECAM1	MMP2->PECAM1	CCL3->CD163	0.864583727636213	dementia
TMEM163:FARP2->HSPA1A:PLXNA4	-0.0024176756567667	0.0018204376798039	-1.32807383828	0.18415371516588	TMEM163	FARP2	HSPA1A	PLXNA4	FARP2->PLXNA4	TMEM163->HSPA1A	0.8143395304689692	dementia
HIST:TGFB2->AIF1:ENG	-0.0024178361870957	0.0008618799620018	-2.8053050235441	0.0050268984062835	HIST	TGFB2	AIF1	ENG	TGFB2->ENG	HIST->AIF1	0.3820157934615761	dementia
IFI44L:VEGFB->TMEM163:ADRB2	-0.0024179753965131	0.0008473924320027	-2.85343048296795	0.0043249989426291	IFI44L	VEGFB	TMEM163	ADRB2	VEGFB->ADRB2	IFI44L->TMEM163	0.6044186022324167	dementia
GPNMB:ADAM12->AIF1:ITGA9	-0.0024180104878469	0.0024278452337311	-0.995949187473913	0.319274834453193	GPNMB	ADAM12	AIF1	ITGA9	ADAM12->ITGA9	GPNMB->AIF1	0.9488006861257308	dementia
HIST:ADAM9->ERN1:ITGAV	-0.002418169940428	0.0079900513519613	-0.302647609371684	0.762158427898634	HIST	ADAM9	ERN1	ITGAV	ADAM9->ITGAV	HIST->ERN1	0.9257262036470842	dementia
AIF1:FAM3C->FRMD4A:LAMP1	-0.0024184729404252	0.0087953109441116	-0.274972989106696	0.783336990254791	AIF1	FAM3C	FRMD4A	LAMP1	FAM3C->LAMP1	AIF1->FRMD4A	0.9346424783975664	dementia
CD163:SEMA6A->FRMD4A:PLXNA2	-0.0024187305267805	0.0091685957079444	-0.263805996449896	0.791929413715387	CD163	SEMA6A	FRMD4A	PLXNA2	SEMA6A->PLXNA2	CD163->FRMD4A	0.9708082067256608	dementia
ERN1:APOE->FRMD4A:LRP6	-0.0024191197984499	0.0048427401627834	-0.499535328581322	0.61740230484174	ERN1	APOE	FRMD4A	LRP6	APOE->LRP6	ERN1->FRMD4A	0.9273432209269508	dementia
PICALM:APOE->IFI44L:SDC2	-0.0024195757777816	0.0046464183715966	-0.52073997308818	0.602547924193235	PICALM	APOE	IFI44L	SDC2	APOE->SDC2	PICALM->IFI44L	0.9639394216666516	dementia
CCL3:SEMA3E->HIST:PLXND1	-0.0024196633020588	0.0017347241975032	-1.39484034726758	0.163063988956158	CCL3	SEMA3E	HIST	PLXND1	SEMA3E->PLXND1	CCL3->HIST	0.9667996246950568	dementia
CCL3:ARF1->HSPA1A:PLD2	-0.0024198429361563	0.0036110223066133	-0.670126831319931	0.502776941922039	CCL3	ARF1	HSPA1A	PLD2	ARF1->PLD2	CCL3->HSPA1A	0.9941281695969134	dementia
ERN1:HLA-B->GPNMB:CANX	-0.0024198749736126	0.0038126764025884	-0.634691937655611	0.525629352941839	ERN1	HLA-B	GPNMB	CANX	HLA-B->CANX	ERN1->GPNMB	0.999999999959702	dementia
ERN1:JAG1->FRMD4A:CD46	-0.0024199657801608	0.016091612521174	-0.150386779260102	0.880459471271493	ERN1	JAG1	FRMD4A	CD46	JAG1->CD46	ERN1->FRMD4A	0.9651728200598236	dementia
HIST:APP->PICALM:AGER	-0.0024199872278147	0.0022054208025618	-1.09729046946673	0.272514435756287	HIST	APP	PICALM	AGER	APP->AGER	HIST->PICALM	0.8607478975492131	dementia
AIF1:C1QA->HIF1A:CR1	-0.0024201877741172	0.0051840076502841	-0.466856520550195	0.640602534674391	AIF1	C1QA	HIF1A	CR1	C1QA->CR1	AIF1->HIF1A	0.9870806830852664	dementia
CD163:TGFB2->CD163:ACVR1_TGFBR2	-0.00242212874335	0.0156314789530351	-0.154951988268501	0.876859167845829	CD163	TGFB2	CD163	ACVR1_TGFBR2	TGFB2->ACVR1_TGFBR2	CD163->CD163	0.9902662572173666	dementia
FRMD4A:WNT5A->AIF1:FZD2	-0.0024224380921945	0.0008764264065166	-2.76399487074157	0.0057098436852266	FRMD4A	WNT5A	AIF1	FZD2	WNT5A->FZD2	FRMD4A->AIF1	0.2233413045688231	dementia
CCL3:SLIT2->PICALM:ROBO1	-0.002422669362513	0.0040487004735647	-0.598381969308783	0.549585093901678	CCL3	SLIT2	PICALM	ROBO1	SLIT2->ROBO1	CCL3->PICALM	0.9215920333169983	dementia
GPNMB:WNT2B->HIF1A:FZD2_LRP6	-0.0024238955481618	0.0051071658515391	-0.474606781651977	0.635067271630082	GPNMB	WNT2B	HIF1A	FZD2_LRP6	WNT2B->FZD2_LRP6	GPNMB->HIF1A	0.9023959329311548	dementia
CD163:S100A8->AIF1:CD69	-0.0024244573277351	0.0026694374923037	-0.908227795078588	0.363757881823619	CD163	S100A8	AIF1	CD69	S100A8->CD69	CD163->AIF1	0.8687485216457264	dementia
CD163:PDGFC->AIF1:FLT1	-0.0024249345093718	0.0067161645730862	-0.361059423571794	0.718055025355714	CD163	PDGFC	AIF1	FLT1	PDGFC->FLT1	CD163->AIF1	0.8953670000130458	dementia
FRMD4A:SPP1->CCL3:ITGA8_ITGB1	-0.0024251859860551	0.0028337934015191	-0.855809031369395	0.392103418860811	FRMD4A	SPP1	CCL3	ITGA8_ITGB1	SPP1->ITGA8_ITGB1	FRMD4A->CCL3	0.7578375260212199	dementia
AIF1:CLEC11A->FRMD4A:ITGB1	-0.0024256224487318	0.0018152076199708	-1.33627824279997	0.181458345222375	AIF1	CLEC11A	FRMD4A	ITGB1	CLEC11A->ITGB1	AIF1->FRMD4A	0.753532280385651	dementia
GPNMB:CALM1->CCL3:FAS	-0.0024258091478742	0.0058379128573432	-0.415526782799253	0.677756312936715	GPNMB	CALM1	CCL3	FAS	CALM1->FAS	GPNMB->CCL3	0.999999999990374	dementia
HIST:HSPA8->AIF1:ADRB2	-0.0024258167399305	0.0061652395828282	-0.393466743236885	0.693974782345698	HIST	HSPA8	AIF1	ADRB2	HSPA8->ADRB2	HIST->AIF1	0.999999999993301	dementia
MKI67:IGF1->FRMD4A:IGF1R	-0.0024259161138334	0.0022738740673991	-1.0668647611643	0.286032909478315	MKI67	IGF1	FRMD4A	IGF1R	IGF1->IGF1R	MKI67->FRMD4A	0.7535282010785512	dementia
GPNMB:TIMD4->GPNMB:HAVCR1	-0.0024262204228785	0.0089013003580314	-0.272569211833129	0.785184381453532	GPNMB	TIMD4	GPNMB	HAVCR1	TIMD4->HAVCR1	GPNMB->GPNMB	0.93944184400458	dementia
TMEM163:SLIT2->FRMD4A:ROBO1	-0.0024262531128176	0.0061393113037577	-0.395199557861248	0.692695618956762	TMEM163	SLIT2	FRMD4A	ROBO1	SLIT2->ROBO1	TMEM163->FRMD4A	0.8858964378494644	dementia
TMEM163:BSG->FRMD4A:SLC16A7	-0.0024263386275769	0.0032945548686842	-0.736469333274734	0.461445123836266	TMEM163	BSG	FRMD4A	SLC16A7	BSG->SLC16A7	TMEM163->FRMD4A	0.8032563266779444	dementia
TMEM163:ADAM10->PICALM:TSPAN15	-0.0024266848947069	0.0131940397847232	-0.183922811686285	0.854074008939517	TMEM163	ADAM10	PICALM	TSPAN15	ADAM10->TSPAN15	TMEM163->PICALM	0.979983270443273	dementia
IFI44L:LGALS1->AIF1:CD69	-0.0024266937047358	0.0207063770720942	-0.117195475398075	0.906705152321871	IFI44L	LGALS1	AIF1	CD69	LGALS1->CD69	IFI44L->AIF1	0.999999999950129	dementia
HIF1A:ADAM12->HIST:ITGA9	-0.0024271094980056	0.0040425976134047	-0.600383646880328	0.548250583772848	HIF1A	ADAM12	HIST	ITGA9	ADAM12->ITGA9	HIF1A->HIST	0.9222381353232998	dementia
HIF1A:CXCL8->CD163:SDC3	-0.002427358877084	0.0019828199221326	-1.22419532403793	0.220878552716059	HIF1A	CXCL8	CD163	SDC3	CXCL8->SDC3	HIF1A->CD163	0.7234499920417266	dementia
HIST:TNF->HIST:TRPM2	-0.0024274382080166	0.0015229475160806	-1.59390798591908	0.110956645507402	HIST	TNF	HIST	TRPM2	TNF->TRPM2	HIST->HIST	0.8565978052147567	dementia
MKI67:ICAM5->MKI67:ITGAL	-0.0024276176670992	0.0010119826095182	-2.39887290973791	0.0164456214905228	MKI67	ICAM5	MKI67	ITGAL	ICAM5->ITGAL	MKI67->MKI67	0.388456921414073	dementia
ERN1:ENTPD1->FRMD4A:TMIGD3	-0.0024279064818558	0.0066973527305096	-0.362517337752807	0.716965469735445	ERN1	ENTPD1	FRMD4A	TMIGD3	ENTPD1->TMIGD3	ERN1->FRMD4A	0.9379531868293328	dementia
CCL3:HLA-DRB5->HIST:CD4	-0.0024281578041285	0.0034907983573094	-0.695588102086794	0.486686819405926	CCL3	HLA-DRB5	HIST	CD4	HLA-DRB5->CD4	CCL3->HIST	0.9746565455144708	dementia
IFI44L:APOE->FRMD4A:TREM2	-0.0024286229350714	0.0062082026940096	-0.391195818624736	0.695652498799734	IFI44L	APOE	FRMD4A	TREM2	APOE->TREM2	IFI44L->FRMD4A	0.9852177006621974	dementia
CD163:PROS1->IFI44L:MERTK	-0.0024286941111993	0.0253548032653344	-0.0957883240419341	0.923688690780924	CD163	PROS1	IFI44L	MERTK	PROS1->MERTK	CD163->IFI44L	0.996510620759503	dementia
IFI44L:ICAM1->TMEM163:ITGAL_ITGB2	-0.0024291953615717	0.0017117366689759	-1.41914080921395	0.155857968391524	IFI44L	ICAM1	TMEM163	ITGAL_ITGB2	ICAM1->ITGAL_ITGB2	IFI44L->TMEM163	0.999999999965492	dementia
MKI67:CIRBP->ERN1:TREM1	-0.0024292975181899	0.0085910869774251	-0.282769517358324	0.777353522677628	MKI67	CIRBP	ERN1	TREM1	CIRBP->TREM1	MKI67->ERN1	0.9602452504024072	dementia
IFI44L:SPON2->AIF1:ITGB2	-0.0024297156540009	0.0016713651393055	-1.45373120263262	0.146020843806724	IFI44L	SPON2	AIF1	ITGB2	SPON2->ITGB2	IFI44L->AIF1	0.999999999950129	dementia
IFI44L:C3->CCL3:NRP1	-0.0024302744303798	0.0245391644507978	-0.0990365599143625	0.921109242167261	IFI44L	C3	CCL3	NRP1	C3->NRP1	IFI44L->CCL3	0.999999999937774	dementia
CCL3:LIPC->HIST:LRP1	-0.0024309140365956	0.0028671165957158	-0.847860195231684	0.396515834665453	CCL3	LIPC	HIST	LRP1	LIPC->LRP1	CCL3->HIST	0.9667996246950568	dementia
CCL3:COL18A1->CD163:ITGB5	-0.0024312889364174	0.0058210249426971	-0.417673684677762	0.676185714954177	CCL3	COL18A1	CD163	ITGB5	COL18A1->ITGB5	CCL3->CD163	0.9629621800653594	dementia
CCL3:RELN->GPNMB:LRP8	-0.0024316695634064	0.00385179009967	-0.631308949990484	0.527838536075194	CCL3	RELN	GPNMB	LRP8	RELN->LRP8	CCL3->GPNMB	0.9988366248242294	dementia
CD163:ADAM10->CD163:TSPAN5	-0.002431959125349	0.0082114743471025	-0.29616595297617	0.767103348644242	CD163	ADAM10	CD163	TSPAN5	ADAM10->TSPAN5	CD163->CD163	0.9802568691966702	dementia
ERN1:APOE->PICALM:LRP6	-0.0024324435653571	0.0025681498287124	-0.947157964913869	0.343558291402231	ERN1	APOE	PICALM	LRP6	APOE->LRP6	ERN1->PICALM	0.8499504832958236	dementia
IFI44L:SPP1->ERN1:ITGAV_ITGB5	-0.0024331873197543	0.00094738129246	-2.5683294985023	0.0102189969693093	IFI44L	SPP1	ERN1	ITGAV_ITGB5	SPP1->ITGAV_ITGB5	IFI44L->ERN1	0.1212840899490261	dementia
HIF1A:HLA-DQA1->HIST:LAG3	-0.0024343107384758	0.0024237242400185	-1.00436786424895	0.315201333669504	HIF1A	HLA-DQA1	HIST	LAG3	HLA-DQA1->LAG3	HIF1A->HIST	0.8742563211028932	dementia
MKI67:HLA-A->IFI44L:LILRB2	-0.0024345149263369	0.001674661868296	-1.45373521212015	0.146019731760277	MKI67	HLA-A	IFI44L	LILRB2	HLA-A->LILRB2	MKI67->IFI44L	0.5435769213167325	dementia
CD163:APOE->TMEM163:SDC2	-0.0024345380736179	0.0040112740707152	-0.606923892683257	0.543901421146175	CD163	APOE	TMEM163	SDC2	APOE->SDC2	CD163->TMEM163	0.9184009172728544	dementia
FRMD4A:LIN7C->HIST:ABCA1	-0.0024346660898646	0.0038344677009339	-0.63494239090125	0.525465988345755	FRMD4A	LIN7C	HIST	ABCA1	LIN7C->ABCA1	FRMD4A->HIST	0.8940398137575223	dementia
FRMD4A:AFDN->TMEM163:EPHB3	-0.0024352484376276	0.0020787481227546	-1.17149760039255	0.241398821798857	FRMD4A	AFDN	TMEM163	EPHB3	AFDN->EPHB3	FRMD4A->TMEM163	0.7283348953093219	dementia
GPNMB:MFGE8->FRMD4A:ITGAV	-0.0024356736940003	0.0052489850419615	-0.46402755476136	0.642628004001439	GPNMB	MFGE8	FRMD4A	ITGAV	MFGE8->ITGAV	GPNMB->FRMD4A	0.8174167285809772	dementia
IFI44L:RPS19->TMEM163:C5AR1	-0.0024359815508341	0.0035848277345885	-0.679525414102974	0.496805010447883	IFI44L	RPS19	TMEM163	C5AR1	RPS19->C5AR1	IFI44L->TMEM163	0.999999999965492	dementia
FRMD4A:APP->GPNMB:LRP10	-0.0024361911342751	0.00383480134381	-0.635284833778313	0.525242663179142	FRMD4A	APP	GPNMB	LRP10	APP->LRP10	FRMD4A->GPNMB	0.7558981524988608	dementia
IFI44L:LGALS9->AIF1:LRP1	-0.0024366047127536	0.0130115054299254	-0.187265395682012	0.851452553246548	IFI44L	LGALS9	AIF1	LRP1	LGALS9->LRP1	IFI44L->AIF1	0.999999999950129	dementia
IFI44L:TNC->PICALM:PTPRB	-0.0024368883931561	0.0024740641914315	-0.984973793968596	0.324636943533199	IFI44L	TNC	PICALM	PTPRB	TNC->PTPRB	IFI44L->PICALM	0.9212815378420658	dementia
AIF1:TNF->HIST:TNFRSF1A	-0.0024371743710415	0.0010290624260872	-2.36834453309933	0.0178678880871274	AIF1	TNF	HIST	TNFRSF1A	TNF->TNFRSF1A	AIF1->HIST	0.3946978096320393	dementia
CD163:CIRBP->CD163:TREM1	-0.0024388072682944	0.0085206593899498	-0.286222832844487	0.774707456875512	CD163	CIRBP	CD163	TREM1	CIRBP->TREM1	CD163->CD163	0.9802568691966702	dementia
AIF1:WNT5A->HIST:FZD1	-0.0024390897646387	0.0009493034518401	-2.569346777272	0.0101890439339267	AIF1	WNT5A	HIST	FZD1	WNT5A->FZD1	AIF1->HIST	0.3946978096320393	dementia
HSPA1A:FAM3C->AIF1:CLEC2D	-0.0024392611192668	0.002311184728273	-1.0554159039851	0.291235152319552	HSPA1A	FAM3C	AIF1	CLEC2D	FAM3C->CLEC2D	HSPA1A->AIF1	0.902666719618981	dementia
AIF1:MFNG->MKI67:NOTCH2	-0.0024394435163537	0.0036646848243809	-0.665662569431424	0.505626803466261	AIF1	MFNG	MKI67	NOTCH2	MFNG->NOTCH2	AIF1->MKI67	0.9540693341554968	dementia
IFI44L:PDCD1LG2->HIST:RGMB	-0.0024396503010574	0.0036594287473117	-0.666675175148497	0.504979639074162	IFI44L	PDCD1LG2	HIST	RGMB	PDCD1LG2->RGMB	IFI44L->HIST	0.990973881327838	dementia
AIF1:APOE->MKI67:TREM2	-0.0024397877087448	0.0051517022154742	-0.47358865219663	0.635793269184795	AIF1	APOE	MKI67	TREM2	APOE->TREM2	AIF1->MKI67	0.9540693341554968	dementia
GPNMB:LAMB1->HIF1A:ITGA6_ITGB1	-0.0024407425596524	0.0053499570931213	-0.45621722140362	0.648233782744778	GPNMB	LAMB1	HIF1A	ITGA6_ITGB1	LAMB1->ITGA6_ITGB1	GPNMB->HIF1A	0.9023959329311548	dementia
HIF1A:A2M->HSPA1A:LRP1	-0.0024409672116317	0.0247708499520822	-0.0985419239288766	0.921501983453079	HIF1A	A2M	HSPA1A	LRP1	A2M->LRP1	HIF1A->HSPA1A	0.999999999979967	dementia
HIF1A:CD55->CCL3:ADGRE2	-0.0024415639626601	0.0125391454140432	-0.194715340004406	0.845615802180667	HIF1A	CD55	CCL3	ADGRE2	CD55->ADGRE2	HIF1A->CCL3	0.999999999984748	dementia
IFI44L:LMAN1->GPNMB:MCFD2	-0.0024426610170829	0.0038228670880249	-0.638960487204622	0.522848636884557	IFI44L	LMAN1	GPNMB	MCFD2	LMAN1->MCFD2	IFI44L->GPNMB	0.9958569090014564	dementia
IFI44L:HLA-F->HIST:LILRB2	-0.002443777502414	0.0045830885561963	-0.533216295615777	0.593883862451288	IFI44L	HLA-F	HIST	LILRB2	HLA-F->LILRB2	IFI44L->HIST	0.990973881327838	dementia
HIST:ICAM5->ERN1:ITGAL	-0.0024438542457559	0.002429260088675	-1.00600765523168	0.314411887620669	HIST	ICAM5	ERN1	ITGAL	ICAM5->ITGAL	HIST->ERN1	0.9174080082318476	dementia
GPNMB:PDGFB->CCL3:ADGRV1	-0.0024439324818441	0.0049926587720449	-0.489505210235539	0.62448406674628	GPNMB	PDGFB	CCL3	ADGRV1	PDGFB->ADGRV1	GPNMB->CCL3	0.999999999990374	dementia
PICALM:EDA->HIST:EDA2R	-0.0024440852153303	0.0031188704056691	-0.783644363961961	0.433248816582082	PICALM	EDA	HIST	EDA2R	EDA->EDA2R	PICALM->HIST	0.8790271667204235	dementia
IFI44L:BMP1->GPNMB:BMPR1A	-0.0024443821752211	0.0020693880508215	-1.1812101525621	0.237519249087492	IFI44L	BMP1	GPNMB	BMPR1A	BMP1->BMPR1A	IFI44L->GPNMB	0.9958569090014564	dementia
GPNMB:APOE->CCL3:SDC2	-0.0024447442985985	0.0117014486260433	-0.208926636071141	0.834505510407488	GPNMB	APOE	CCL3	SDC2	APOE->SDC2	GPNMB->CCL3	0.999999999990374	dementia
AIF1:JAG1->CD163:NOTCH2	-0.0024455215498213	0.0037696232155765	-0.648744293518824	0.51650366947964	AIF1	JAG1	CD163	NOTCH2	JAG1->NOTCH2	AIF1->CD163	0.9921306177254082	dementia
TMEM163:HBEGF->TMEM163:CD9	-0.0024462671221445	0.0023697212920988	-1.03230161719897	0.301930843729819	TMEM163	HBEGF	TMEM163	CD9	HBEGF->CD9	TMEM163->TMEM163	0.8952071197429953	dementia
GPNMB:IGF1->TMEM163:IGF2R	-0.0024464498080282	0.0018749248629783	-1.30482551932351	0.191952267379293	GPNMB	IGF1	TMEM163	IGF2R	IGF1->IGF2R	GPNMB->TMEM163	0.803730344776625	dementia
HSPA1A:LAMB2->PICALM:RPSA	-0.0024470359242998	0.0023912116166148	-1.02334561579459	0.306144463150164	HSPA1A	LAMB2	PICALM	RPSA	LAMB2->RPSA	HSPA1A->PICALM	0.99999999997738	dementia
AIF1:GNAI2->CCL3:C5AR1	-0.0024477948234996	0.0041768923223584	-0.586032541561312	0.557853646955789	AIF1	GNAI2	CCL3	C5AR1	GNAI2->C5AR1	AIF1->CCL3	0.99999999999362	dementia
AIF1:CALM1->CCL3:GRM5	-0.0024484245387635	0.005390244599956	-0.454232547959603	0.649661458902944	AIF1	CALM1	CCL3	GRM5	CALM1->GRM5	AIF1->CCL3	0.99999999999362	dementia
HIF1A:WNT5A->HIF1A:ROR2	-0.0024486861952114	0.0049011289726566	-0.499616763580931	0.617344951811178	HIF1A	WNT5A	HIF1A	ROR2	WNT5A->ROR2	HIF1A->HIF1A	0.9163603028570112	dementia
FRMD4A:TNC->HIST:ITGA9_ITGB1	-0.0024490105233275	0.0019319239445599	-1.26765369321272	0.204921648333214	FRMD4A	TNC	HIST	ITGA9_ITGB1	TNC->ITGA9_ITGB1	FRMD4A->HIST	0.8940398137575223	dementia
HIF1A:RGMB->FRMD4A:NEO1	-0.0024499712305862	0.0035687824668602	-0.686500579213423	0.492397499195789	HIF1A	RGMB	FRMD4A	NEO1	RGMB->NEO1	HIF1A->FRMD4A	0.830943952313693	dementia
ERN1:SPP1->ERN1:ITGAV_ITGB1	-0.0024501347464525	0.014904779364849	-0.16438584473319	0.869427406254858	ERN1	SPP1	ERN1	ITGAV_ITGB1	SPP1->ITGAV_ITGB1	ERN1->ERN1	0.9907553954758188	dementia
PICALM:C3->MKI67:ITGAX	-0.0024505536416289	0.0398722366058645	-0.0614601499748462	0.950992750093749	PICALM	C3	MKI67	ITGAX	C3->ITGAX	PICALM->MKI67	0.999999999975226	dementia
IFI44L:CXCL12->FRMD4A:CD4	-0.0024508365479796	0.0055150271722704	-0.444392470140939	0.656758856501336	IFI44L	CXCL12	FRMD4A	CD4	CXCL12->CD4	IFI44L->FRMD4A	0.9832517431636856	dementia
FRMD4A:CXCL12->FRMD4A:CD4	-0.0024511169100047	0.0110484069399309	-0.221852518949677	0.824428693804514	FRMD4A	CXCL12	FRMD4A	CD4	CXCL12->CD4	FRMD4A->FRMD4A	0.9900256645350312	dementia
PICALM:CALM1->TMEM163:VIPR1	-0.0024511481263758	0.0044881081814496	-0.546142835082945	0.584967757226571	PICALM	CALM1	TMEM163	VIPR1	CALM1->VIPR1	PICALM->TMEM163	0.9934161045528432	dementia
TMEM163:LPL->TMEM163:VLDLR	-0.0024512823907849	0.0022584592390066	-1.0853781854673	0.277754190046729	TMEM163	LPL	TMEM163	VLDLR	LPL->VLDLR	TMEM163->TMEM163	0.8952071197429953	dementia
MKI67:C5->TMEM163:C5AR1	-0.0024514218377064	0.0021922716658653	-1.11821079288492	0.263476975796431	MKI67	C5	TMEM163	C5AR1	C5->C5AR1	MKI67->TMEM163	0.9851886176694022	dementia
PICALM:SEMA6A->IFI44L:PLXNA2	-0.0024514778740738	0.0069567758584585	-0.352387071820513	0.724547996181069	PICALM	SEMA6A	IFI44L	PLXNA2	SEMA6A->PLXNA2	PICALM->IFI44L	0.9639394216666516	dementia
FRMD4A:CXCL12->HIF1A:CD4	-0.0024517183829067	0.0060201632316424	-0.407251147281248	0.683823539273688	FRMD4A	CXCL12	HIF1A	CD4	CXCL12->CD4	FRMD4A->HIF1A	0.9070965648925507	dementia
CD163:LPL->PICALM:LRP1	-0.0024521873787018	0.0022944186822741	-1.06876194726209	0.285176949984345	CD163	LPL	PICALM	LRP1	LPL->LRP1	CD163->PICALM	0.8094738763770202	dementia
HSPA1A:FARP2->GPNMB:PLXNA3	-0.0024522844892372	0.003760899580809	-0.652047319144236	0.514370647087856	HSPA1A	FARP2	GPNMB	PLXNA3	FARP2->PLXNA3	HSPA1A->GPNMB	0.9281801184536204	dementia
HSPA1A:CD14->CD163:RIPK1	-0.0024524609826018	0.0073209290498873	-0.334993136238572	0.737630263875939	HSPA1A	CD14	CD163	RIPK1	CD14->RIPK1	HSPA1A->CD163	0.999999999946263	dementia
GPNMB:TGFB2->HIST:ACVR1B_TGFBR2	-0.0024531655528834	0.0068594135841899	-0.357634879829622	0.720616572125468	GPNMB	TGFB2	HIST	ACVR1B_TGFBR2	TGFB2->ACVR1B_TGFBR2	GPNMB->HIST	0.9248630889775956	dementia
AIF1:S100A9->FRMD4A:AGER	-0.0024535076827135	0.0017187168769035	-1.42752288971165	0.153429232222998	AIF1	S100A9	FRMD4A	AGER	S100A9->AGER	AIF1->FRMD4A	0.7328655700962841	dementia
CD163:ICAM1->HSPA1A:ITGAX_ITGB2	-0.0024537502960949	0.0020789906731842	-1.18026036756419	0.237896675805732	CD163	ICAM1	HSPA1A	ITGAX_ITGB2	ICAM1->ITGAX_ITGB2	CD163->HSPA1A	0.9606431813234444	dementia
AIF1:S100A8->HIF1A:CD69	-0.002453803081877	0.0025662398981911	-0.95618616311226	0.338978189346601	AIF1	S100A8	HIF1A	CD69	S100A8->CD69	AIF1->HIF1A	0.956147801746172	dementia
CCL3:SERPINE1->HSPA1A:ITGB5	-0.0024538283889001	0.0398219300562326	-0.061620026589245	0.9508654283354	CCL3	SERPINE1	HSPA1A	ITGB5	SERPINE1->ITGB5	CCL3->HSPA1A	0.999999999947298	dementia
FRMD4A:F8->TMEM163:ASGR2	-0.0024538304338498	0.0028491096689977	-0.861262190273294	0.389093654831157	FRMD4A	F8	TMEM163	ASGR2	F8->ASGR2	FRMD4A->TMEM163	0.774801524626399	dementia
TMEM163:CEACAM1->GPNMB:HAVCR2	-0.0024539823572235	0.0013575834528996	-1.80761068646055	0.0706671138370588	TMEM163	CEACAM1	GPNMB	HAVCR2	CEACAM1->HAVCR2	TMEM163->GPNMB	0.7637844458168321	dementia
AIF1:SEMA6D->HIF1A:PLXNA1_TREM2_TYROBP	-0.002454141654758	0.0056743231305772	-0.432499453817381	0.665378449092015	AIF1	SEMA6D	HIF1A	PLXNA1_TREM2_TYROBP	SEMA6D->PLXNA1_TREM2_TYROBP	AIF1->HIF1A	0.9870806830852664	dementia
ERN1:PKM->HIF1A:CD44	-0.0024541476492089	0.0080727755193561	-0.304002959493254	0.761125636453823	ERN1	PKM	HIF1A	CD44	PKM->CD44	ERN1->HIF1A	0.955286200200393	dementia
HIF1A:C3->IFI44L:C5AR2	-0.0024542362493568	0.003557445116036	-0.689887312187544	0.490265055334784	HIF1A	C3	IFI44L	C5AR2	C3->C5AR2	HIF1A->IFI44L	0.9037547198883435	dementia
MKI67:FSTL5->HIF1A:LILRB2	-0.0024543379147102	0.0010346687548706	-2.37210015587738	0.0176872954658194	MKI67	FSTL5	HIF1A	LILRB2	FSTL5->LILRB2	MKI67->HIF1A	0.6102116935707692	dementia
CD163:CALM1->IFI44L:RYR2	-0.0024543834713796	0.0096726942192501	-0.253743519204303	0.799693710612285	CD163	CALM1	IFI44L	RYR2	CALM1->RYR2	CD163->IFI44L	0.986926154477119	dementia
MKI67:HGF->AIF1:ST14	-0.0024547200613168	0.0044742437852357	-0.548633507502882	0.583256985991536	MKI67	HGF	AIF1	ST14	HGF->ST14	MKI67->AIF1	0.965971290076132	dementia
HIF1A:COPA->ERN1:CD74	-0.0024549983123097	0.0122919453885556	-0.199724147375036	0.841696327377632	HIF1A	COPA	ERN1	CD74	COPA->CD74	HIF1A->ERN1	0.988083438211854	dementia
FRMD4A:HLA-B->HIF1A:LILRB2	-0.0024551904598747	0.0092138478216657	-0.266467441984607	0.789879230746433	FRMD4A	HLA-B	HIF1A	LILRB2	HLA-B->LILRB2	FRMD4A->HIF1A	0.9423965618864962	dementia
IFI44L:FGF13->CD163:FGFR1	-0.0024556431623399	0.0056278689845708	-0.436336234740401	0.662592795770314	IFI44L	FGF13	CD163	FGFR1	FGF13->FGFR1	IFI44L->CD163	0.9635367010170592	dementia
TMEM163:HLA-A->MKI67:LILRA1	-0.0024558218827218	0.0009898352375826	-2.48104107580499	0.0130999276298848	TMEM163	HLA-A	MKI67	LILRA1	HLA-A->LILRA1	TMEM163->MKI67	0.9319595731933464	dementia
CD163:LGALS3BP->IFI44L:CD33	-0.0024559730949848	0.0105756534739701	-0.232228968264676	0.816360179275679	CD163	LGALS3BP	IFI44L	CD33	LGALS3BP->CD33	CD163->IFI44L	0.986926154477119	dementia
ERN1:APP->MKI67:VLDLR	-0.0024560206410882	0.0349246704506894	-0.0703233734032216	0.943936279272846	ERN1	APP	MKI67	VLDLR	APP->VLDLR	ERN1->MKI67	0.9922029755651371	dementia
HIST:CALM1->IFI44L:PDE1B	-0.0024562519293667	0.0052165471823217	-0.470857799904633	0.637742285465101	HIST	CALM1	IFI44L	PDE1B	CALM1->PDE1B	HIST->IFI44L	0.999619507275159	dementia
HIF1A:DKK2->CD163:LRP6	-0.0024564414239019	0.0022405855229363	-1.0963390590343	0.272930422290792	HIF1A	DKK2	CD163	LRP6	DKK2->LRP6	HIF1A->CD163	0.7299999309815477	dementia
FRMD4A:GNAI2->CCL3:FPR1	-0.0024565935597151	0.003653264315623	-0.672437947949619	0.501304931207783	FRMD4A	GNAI2	CCL3	FPR1	GNAI2->FPR1	FRMD4A->CCL3	0.8025478459533714	dementia
GPNMB:WNT2B->CCL3:FZD1_LRP6	-0.0024566127087876	0.008080563332359	-0.304015030604365	0.761116440045582	GPNMB	WNT2B	CCL3	FZD1_LRP6	WNT2B->FZD1_LRP6	GPNMB->CCL3	0.999999999990374	dementia
CD163:GNAI2->CCL3:C5AR1	-0.0024567195794729	0.0055378776150599	-0.44362113976517	0.657316519252324	CD163	GNAI2	CCL3	C5AR1	GNAI2->C5AR1	CD163->CCL3	0.976778061403499	dementia
CD163:WNT2B->MKI67:FZD2_LRP6	-0.0024570314183071	0.0015442732406701	-1.59106002331617	0.111596068154578	CD163	WNT2B	MKI67	FZD2_LRP6	WNT2B->FZD2_LRP6	CD163->MKI67	0.8554372370144825	dementia
IFI44L:F11R->PICALM:ITGAL_ITGB2	-0.002457136853082	0.0082638203060959	-0.297336675056872	0.766209484388429	IFI44L	F11R	PICALM	ITGAL_ITGB2	F11R->ITGAL_ITGB2	IFI44L->PICALM	0.977450299521645	dementia
IFI44L:LPL->CCL3:LRP1	-0.0024574007114402	0.0086872355166777	-0.28287488082055	0.77727275067797	IFI44L	LPL	CCL3	LRP1	LPL->LRP1	IFI44L->CCL3	0.999999999937774	dementia
CD163:TOR2A->HIST:ATP5F1B	-0.002458197101093	0.0020095540859035	-1.22325500882838	0.221233394557298	CD163	TOR2A	HIST	ATP5F1B	TOR2A->ATP5F1B	CD163->HIST	0.9504097375908426	dementia
FRMD4A:WNT5B->TMEM163:FZD3_LRP6	-0.0024584631564871	0.0010891858986631	-2.25715661532585	0.0239982902626814	FRMD4A	WNT5B	TMEM163	FZD3_LRP6	WNT5B->FZD3_LRP6	FRMD4A->TMEM163	0.3771944049131108	dementia
PICALM:TGFB1->CD163:SDC2	-0.0024584868594497	0.0072034849606843	-0.34129131564344	0.732884284989297	PICALM	TGFB1	CD163	SDC2	TGFB1->SDC2	PICALM->CD163	0.9400037568340984	dementia
PICALM:ANGPTL1->TMEM163:LILRB3	-0.002458522364735	0.0054679886112035	-0.449620973916756	0.652983762122704	PICALM	ANGPTL1	TMEM163	LILRB3	ANGPTL1->LILRB3	PICALM->TMEM163	0.9934161045528432	dementia
HIST:CD99->ERN1:CD81	-0.0024593466545835	0.0015161558325593	-1.62209358811894	0.1047833108611	HIST	CD99	ERN1	CD81	CD99->CD81	HIST->ERN1	0.7977781837827296	dementia
HIST:CALR->TMEM163:SCARF1	-0.0024593560310773	0.009174607702098	-0.268061165221807	0.788652237842396	HIST	CALR	TMEM163	SCARF1	CALR->SCARF1	HIST->TMEM163	0.9984077816567856	dementia
MKI67:LIPC->HIF1A:LRP1	-0.0024593748215931	0.0067851700589857	-0.362463254452421	0.717005878006681	MKI67	LIPC	HIF1A	LRP1	LIPC->LRP1	MKI67->HIF1A	0.999999999975195	dementia
CCL3:GRN->HIST:SORT1	-0.0024594858642742	0.0049143638533958	-0.500468817052436	0.616745007693643	CCL3	GRN	HIST	SORT1	GRN->SORT1	CCL3->HIST	0.9836970749062977	dementia
FRMD4A:GRN->IFI44L:SORT1	-0.00246100584598	0.014565870497125	-0.16895700442111	0.865830460612153	FRMD4A	GRN	IFI44L	SORT1	GRN->SORT1	FRMD4A->IFI44L	0.9761748458867608	dementia
FRMD4A:IL15RA->AIF1:AXL	-0.0024610873556514	0.0033164720333548	-0.742079936420237	0.45803890515114	FRMD4A	IL15RA	AIF1	AXL	IL15RA->AXL	FRMD4A->AIF1	0.8011118699655396	dementia
MKI67:SEMA6D->CD163:PLXNA1_TREM2_TYROBP	-0.0024611979096741	0.0014474392121233	-1.7003808443628	0.0890593125818035	MKI67	SEMA6D	CD163	PLXNA1_TREM2_TYROBP	SEMA6D->PLXNA1_TREM2_TYROBP	MKI67->CD163	0.8895566842714164	dementia
HIST:VEGFB->HSPA1A:NRP1	-0.0024612285487638	0.007147576980585	-0.344344461829404	0.730587250709061	HIST	VEGFB	HSPA1A	NRP1	VEGFB->NRP1	HIST->HSPA1A	0.987169650107713	dementia
CCL3:PIGF->FRMD4A:FLT1	-0.0024613690587185	0.001807135761487	-1.36202775196765	0.173189127056105	CCL3	PIGF	FRMD4A	FLT1	PIGF->FLT1	CCL3->FRMD4A	0.7316117564543181	dementia
CCL3:GNAS->HSPA1A:TSHR	-0.0024615833035104	0.006322506255395	-0.389336633935318	0.697027139948284	CCL3	GNAS	HSPA1A	TSHR	GNAS->TSHR	CCL3->HSPA1A	0.9941281695969134	dementia
MKI67:NUCB2->HIF1A:ERAP1	-0.002461679893197	0.003183077172133	-0.773364816520417	0.439306506042828	MKI67	NUCB2	HIF1A	ERAP1	NUCB2->ERAP1	MKI67->HIF1A	0.9580401011726764	dementia
HSPA1A:CD14->PICALM:RIPK1	-0.0024616996938409	0.0070481516505423	-0.349268831871901	0.726887495382054	HSPA1A	CD14	PICALM	RIPK1	CD14->RIPK1	HSPA1A->PICALM	0.99999999997738	dementia
AIF1:PDGFC->HIF1A:FLT1	-0.0024621435759448	0.0075187687968047	-0.327466323607554	0.743315209950742	AIF1	PDGFC	HIF1A	FLT1	PDGFC->FLT1	AIF1->HIF1A	0.9870806830852664	dementia
ERN1:ADAM28->CD163:ITGA4	-0.002462359073338	0.0014230432904682	-1.73034727041073	0.0835682487086802	ERN1	ADAM28	CD163	ITGA4	ADAM28->ITGA4	ERN1->CD163	0.7731200200937208	dementia
ERN1:SERPINF1->PICALM:PLXDC2	-0.0024630973989291	0.003476449406605	-0.708509490818236	0.478628920486049	ERN1	SERPINF1	PICALM	PLXDC2	SERPINF1->PLXDC2	ERN1->PICALM	0.8499504832958236	dementia
IFI44L:HLA-F->HSPA1A:LILRB2	-0.0024634288961814	0.0073324258918018	-0.335963695035187	0.736898243965638	IFI44L	HLA-F	HSPA1A	LILRB2	HLA-F->LILRB2	IFI44L->HSPA1A	0.9519294728749076	dementia
GPNMB:ADAM15->HIST:ITGB1	-0.0024645455591561	0.0052486536142662	-0.469557669505439	0.63867107371652	GPNMB	ADAM15	HIST	ITGB1	ADAM15->ITGB1	GPNMB->HIST	0.9100727105194722	dementia
IFI44L:CALM1->MKI67:PDE1C	-0.0024653142852489	0.0046969795374958	-0.524872264306967	0.599671991492957	IFI44L	CALM1	MKI67	PDE1C	CALM1->PDE1C	IFI44L->MKI67	0.8581547012270707	dementia
PICALM:GNAI2->CCL3:TSHR	-0.0024655435639071	0.0036482917536905	-0.675807673937561	0.49916276183971	PICALM	GNAI2	CCL3	TSHR	GNAI2->TSHR	PICALM->CCL3	0.9441660963649444	dementia
ERN1:HSP90B1->CD163:LRP1	-0.0024657019896134	0.0096951816065608	-0.254322413924135	0.799246485135287	ERN1	HSP90B1	CD163	LRP1	HSP90B1->LRP1	ERN1->CD163	0.996024474448184	dementia
IFI44L:NECTIN2->FRMD4A:CD226	-0.0024658730877058	0.0033936400547936	-0.72661597809193	0.467461237398828	IFI44L	NECTIN2	FRMD4A	CD226	NECTIN2->CD226	IFI44L->FRMD4A	0.9832517431636856	dementia
TMEM163:SELPLG->FRMD4A:ITGB2	-0.0024663496548778	0.0075925118731381	-0.324839749491029	0.745302358792631	TMEM163	SELPLG	FRMD4A	ITGB2	SELPLG->ITGB2	TMEM163->FRMD4A	0.9014786740558324	dementia
CD163:TGFB2->FRMD4A:TGFBR1_TGFBR2	-0.0024665144817195	0.0070919446353382	-0.347790995071965	0.727997152887452	CD163	TGFB2	FRMD4A	TGFBR1_TGFBR2	TGFB2->TGFBR1_TGFBR2	CD163->FRMD4A	0.9357377730917288	dementia
AIF1:PSAP->ERN1:LRP1	-0.0024666336447112	0.0082489669373285	-0.29902333994686	0.764922237140254	AIF1	PSAP	ERN1	LRP1	PSAP->LRP1	AIF1->ERN1	0.9266673528936288	dementia
HIF1A:WNT5A->CD163:LDLR	-0.0024667834104774	0.0082456363958428	-0.299162283183033	0.764816225821563	HIF1A	WNT5A	CD163	LDLR	WNT5A->LDLR	HIF1A->CD163	0.935867809198408	dementia
TMEM163:B2M->GPNMB:HFE	-0.0024675497223791	0.0031210750541965	-0.790608902231095	0.429172250358309	TMEM163	B2M	GPNMB	HFE	B2M->HFE	TMEM163->GPNMB	0.8105068294983352	dementia
HSPA1A:ICAM1->CD163:ITGAX_ITGB2	-0.0024683649768502	0.0055779655910863	-0.44252065319203	0.65811248837728	HSPA1A	ICAM1	CD163	ITGAX_ITGB2	ICAM1->ITGAX_ITGB2	HSPA1A->CD163	0.999999999946263	dementia
ERN1:SERPINF1->FRMD4A:PLXDC2	-0.002468924258644	0.0035696203391151	-0.691648977789061	0.489157795893347	ERN1	SERPINF1	FRMD4A	PLXDC2	SERPINF1->PLXDC2	ERN1->FRMD4A	0.8842089406820609	dementia
PICALM:HLA-A->ERN1:LILRB1	-0.0024695113257276	0.0023842319323486	-1.03576807785429	0.300310353461169	PICALM	HLA-A	ERN1	LILRB1	HLA-A->LILRB1	PICALM->ERN1	0.9704509145729578	dementia
ERN1:CALM3->HIF1A:KCNQ5	-0.0024699042903388	0.0022518920018045	-1.09681294145528	0.272723171746347	ERN1	CALM3	HIF1A	KCNQ5	CALM3->KCNQ5	ERN1->HIF1A	0.8348592223357301	dementia
FRMD4A:FARP2->CD163:PLXNA4	-0.0024711144063083	0.0059741093726253	-0.413637289205243	0.679139759984439	FRMD4A	FARP2	CD163	PLXNA4	FARP2->PLXNA4	FRMD4A->CD163	0.9587855435074432	dementia
GPNMB:GDF11->IFI44L:BMPR1A	-0.0024711780905994	0.0029237962296188	-0.845195046619794	0.398001947503303	GPNMB	GDF11	IFI44L	BMPR1A	GDF11->BMPR1A	GPNMB->IFI44L	0.971592735792905	dementia
FRMD4A:JAM3->HIST:ITGAM_ITGB2	-0.0024712928942551	0.0070582042897013	-0.350130542107014	0.726240730556056	FRMD4A	JAM3	HIST	ITGAM_ITGB2	JAM3->ITGAM_ITGB2	FRMD4A->HIST	0.9353109647125136	dementia
CD163:MFNG->PICALM:NOTCH2	-0.0024714816803654	0.0070502388637092	-0.350552900141758	0.725923796933955	CD163	MFNG	PICALM	NOTCH2	MFNG->NOTCH2	CD163->PICALM	0.9306443376021006	dementia
ERN1:HSP90B1->HSPA1A:TLR7	-0.0024716612354864	0.0024194398499915	-1.02158408091653	0.306977795271639	ERN1	HSP90B1	HSPA1A	TLR7	HSP90B1->TLR7	ERN1->HSPA1A	0.8846340455921555	dementia
CD163:GNAI2->HSPA1A:UNC5B	-0.0024722631599477	0.0043784165685769	-0.564647771911581	0.572313365069051	CD163	GNAI2	HSPA1A	UNC5B	GNAI2->UNC5B	CD163->HSPA1A	0.9677298718440316	dementia
AIF1:APOE->CD163:LRP6	-0.0024725101510166	0.0205037056689441	-0.120588453177108	0.90401701512573	AIF1	APOE	CD163	LRP6	APOE->LRP6	AIF1->CD163	0.9921306177254082	dementia
MKI67:ICAM5->MKI67:ITGB2	-0.0024725934093829	0.0021582702775887	-1.14563659383074	0.251945549290185	MKI67	ICAM5	MKI67	ITGB2	ICAM5->ITGB2	MKI67->MKI67	0.9239833863877744	dementia
MKI67:WNT5A->ERN1:ANTXR1	-0.0024727733365382	0.0028241284036861	-0.875588140153518	0.381253975115267	MKI67	WNT5A	ERN1	ANTXR1	WNT5A->ANTXR1	MKI67->ERN1	0.9602452504024072	dementia
IFI44L:TXLNA->CD163:STX3	-0.0024731254670801	0.0057981674297728	-0.426535710987049	0.669717532101568	IFI44L	TXLNA	CD163	STX3	TXLNA->STX3	IFI44L->CD163	0.9635367010170592	dementia
HIF1A:JAM3->TMEM163:ITGAM_ITGB2	-0.0024735902476096	0.0031920921218907	-0.774911923953046	0.43839170573998	HIF1A	JAM3	TMEM163	ITGAM_ITGB2	JAM3->ITGAM_ITGB2	HIF1A->TMEM163	0.8800978717593025	dementia
HIST:ADAM10->HIF1A:TSPAN15	-0.0024742247794048	0.0135670911013307	-0.182369585412615	0.855292692856319	HIST	ADAM10	HIF1A	TSPAN15	ADAM10->TSPAN15	HIST->HIF1A	0.9823061687921594	dementia
ERN1:LRPAP1->ERN1:LRP8	-0.0024742684128494	0.0025239178520713	-0.980328425039227	0.326924027911439	ERN1	LRPAP1	ERN1	LRP8	LRPAP1->LRP8	ERN1->ERN1	0.908900352335033	dementia
HIST:FGF2->GPNMB:NRP1	-0.0024748872893499	0.0018379126420788	-1.34657503990535	0.178117137456789	HIST	FGF2	GPNMB	NRP1	FGF2->NRP1	HIST->GPNMB	0.6234099810987616	dementia
CCL3:FSTL5->FRMD4A:IL6R	-0.0024748959334179	0.002548567915352	-0.971092792352012	0.331502072685975	CCL3	FSTL5	FRMD4A	IL6R	FSTL5->IL6R	CCL3->FRMD4A	0.7604595417175389	dementia
PICALM:C1QB->HIF1A:CD33	-0.0024749473458371	0.0048576470585593	-0.509495094230082	0.610405236108151	PICALM	C1QB	HIF1A	CD33	C1QB->CD33	PICALM->HIF1A	0.9204015857593176	dementia
HIST:PLAT->PICALM:LRP1	-0.0024749480811651	0.0036979748384521	-0.669271206345207	0.503322490803128	HIST	PLAT	PICALM	LRP1	PLAT->LRP1	HIST->PICALM	0.9241005169596286	dementia
GPNMB:APP->CCL3:NCSTN	-0.0024749653914661	0.0122459800624334	-0.202104313321441	0.839835175904997	GPNMB	APP	CCL3	NCSTN	APP->NCSTN	GPNMB->CCL3	0.999999999990374	dementia
GPNMB:IL15->HIF1A:IL2RA	-0.0024750739936594	0.0023856547463138	-1.03748205706791	0.29951125364613	GPNMB	IL15	HIF1A	IL2RA	IL15->IL2RA	GPNMB->HIF1A	0.777398098352622	dementia
TMEM163:HSP90B1->ERN1:TLR7	-0.0024752507129636	0.0216279095153002	-0.114447062542618	0.908883408536713	TMEM163	HSP90B1	ERN1	TLR7	HSP90B1->TLR7	TMEM163->ERN1	0.999999999993126	dementia
GPNMB:SEMA3C->GPNMB:NRP2_PLXNA1	-0.0024754117500043	0.0067592135673142	-0.366227775665319	0.714195117770716	GPNMB	SEMA3C	GPNMB	NRP2_PLXNA1	SEMA3C->NRP2_PLXNA1	GPNMB->GPNMB	0.93383316415922	dementia
GPNMB:SEMA3C->GPNMB:NRP1_PLXNA1	-0.0024754117500043	0.0067592135673142	-0.366227775665319	0.714195117770716	GPNMB	SEMA3C	GPNMB	NRP1_PLXNA1	SEMA3C->NRP1_PLXNA1	GPNMB->GPNMB	0.93383316415922	dementia
GPNMB:SEMA3E->FRMD4A:PLXND1	-0.0024765988863969	0.0036832708808876	-0.672391188833799	0.50133469067178	GPNMB	SEMA3E	FRMD4A	PLXND1	SEMA3E->PLXND1	GPNMB->FRMD4A	0.7323418520597571	dementia
MKI67:CD99->IFI44L:CD81	-0.0024766833278228	0.0034180846298458	-0.72458221373371	0.468708373721532	MKI67	CD99	IFI44L	CD81	CD99->CD81	MKI67->IFI44L	0.8266964314155051	dementia
HIST:CALM3->TMEM163:INSR	-0.0024781293198938	0.007432864431144	-0.333401657308635	0.738831112306136	HIST	CALM3	TMEM163	INSR	CALM3->INSR	HIST->TMEM163	0.9984077816567856	dementia
CD163:LAMC1->FRMD4A:ITGA9_ITGB1	-0.0024790444175876	0.0015036666983788	-1.6486661706749	0.0992160443175778	CD163	LAMC1	FRMD4A	ITGA9_ITGB1	LAMC1->ITGA9_ITGB1	CD163->FRMD4A	0.7848284253198181	dementia
TMEM163:HMGB1->HIST:CXCR4	-0.0024793222152201	0.004648698805739	-0.533336815058729	0.593800447480684	TMEM163	HMGB1	HIST	CXCR4	HMGB1->CXCR4	TMEM163->HIST	0.9866774807080853	dementia
FRMD4A:TNF->HIST:TRPM2	-0.0024794394835299	0.002120802111886	-1.16910459001993	0.242361494838347	FRMD4A	TNF	HIST	TRPM2	TNF->TRPM2	FRMD4A->HIST	0.8940398137575223	dementia
AIF1:CALM1->AIF1:PTPRA	-0.0024804712672952	0.0326358568981686	-0.0760044779898039	0.939415535584869	AIF1	CALM1	AIF1	PTPRA	CALM1->PTPRA	AIF1->AIF1	0.999999999984012	dementia
GPNMB:APP->HIF1A:FPR2	-0.0024816418139104	0.000993529209204	-2.49780458482805	0.0124965059794474	GPNMB	APP	HIF1A	FPR2	APP->FPR2	GPNMB->HIF1A	0.5711508681045502	dementia
MKI67:CALCB->GPNMB:RAMP1	-0.0024818556450658	0.0051287218988028	-0.483913086737095	0.628447552365335	MKI67	CALCB	GPNMB	RAMP1	CALCB->RAMP1	MKI67->GPNMB	0.999999999968977	dementia
HIF1A:HLA-DRB5->IFI44L:CD4	-0.0024820029828224	0.0072302146080375	-0.343282062480317	0.731386273917586	HIF1A	HLA-DRB5	IFI44L	CD4	HLA-DRB5->CD4	HIF1A->IFI44L	0.959552271641562	dementia
ERN1:FARP2->MKI67:PLXNA1	-0.002482051182244	0.0113773480839523	-0.218157268629675	0.827306577876801	ERN1	FARP2	MKI67	PLXNA1	FARP2->PLXNA1	ERN1->MKI67	0.9922029755651371	dementia
CD163:VEGFA->HSPA1A:CD44	-0.0024822544902968	0.0041286463737419	-0.601227197873832	0.547688671687751	CD163	VEGFA	HSPA1A	CD44	VEGFA->CD44	CD163->HSPA1A	0.9606431813234444	dementia
CCL3:SEMA6B->FRMD4A:PLXNA2	-0.0024827597003889	0.003526635132184	-0.704002429321724	0.481431260733776	CCL3	SEMA6B	FRMD4A	PLXNA2	SEMA6B->PLXNA2	CCL3->FRMD4A	0.8234228454257814	dementia
FRMD4A:APP->HIST:NOTCH2	-0.0024828744056259	0.0146503600614669	-0.169475316320472	0.865422786233023	FRMD4A	APP	HIST	NOTCH2	APP->NOTCH2	FRMD4A->HIST	0.9675722313947416	dementia
AIF1:HMGB1->PICALM:AGER	-0.0024828958161925	0.0016835726361785	-1.47477795898868	0.140272248794431	AIF1	HMGB1	PICALM	AGER	HMGB1->AGER	AIF1->PICALM	0.9104984799610752	dementia
TMEM163:HLA-DPA1->PICALM:CD4	-0.0024833885049413	0.0122276700336797	-0.203095806322966	0.839060149495596	TMEM163	HLA-DPA1	PICALM	CD4	HLA-DPA1->CD4	TMEM163->PICALM	0.9706774278478464	dementia
ERN1:SHBG->AIF1:SLC37A1	-0.0024834723296685	0.0237645150055038	-0.10450338789129	0.916769879853942	ERN1	SHBG	AIF1	SLC37A1	SHBG->SLC37A1	ERN1->AIF1	0.997063440792246	dementia
MKI67:SHANK2->PICALM:CFTR	-0.0024837431200589	0.0024434970403244	-1.01647068896357	0.309405298509135	MKI67	SHANK2	PICALM	CFTR	SHANK2->CFTR	MKI67->PICALM	0.8962331763236038	dementia
FRMD4A:GNAI2->CCL3:IGF1R	-0.0024840111415924	0.0040339767692784	-0.615772297081606	0.538044813672201	FRMD4A	GNAI2	CCL3	IGF1R	GNAI2->IGF1R	FRMD4A->CCL3	0.8235586299573892	dementia
CD163:GNAS->ERN1:TSHR	-0.0024844679432282	0.0050177575395299	-0.49513511237951	0.620504749983146	CD163	GNAS	ERN1	TSHR	GNAS->TSHR	CD163->ERN1	0.99999999999807	dementia
GPNMB:RARRES1->HIST:NRP2	-0.0024849558158665	0.0171630614512504	-0.144785114411246	0.884880535357408	GPNMB	RARRES1	HIST	NRP2	RARRES1->NRP2	GPNMB->HIST	0.9578944125481446	dementia
ERN1:RGMB->CD163:BMPR2	-0.0024851758337043	0.0166797713700347	-0.148993399164273	0.881558841532387	ERN1	RGMB	CD163	BMPR2	RGMB->BMPR2	ERN1->CD163	0.996024474448184	dementia
FRMD4A:COL4A4->IFI44L:CD93	-0.0024861790023486	0.0012281132146101	-2.02438909765978	0.0429301326305545	FRMD4A	COL4A4	IFI44L	CD93	COL4A4->CD93	FRMD4A->IFI44L	0.7584323431397961	dementia
ERN1:SPP1->FRMD4A:ITGA5_ITGB1	-0.0024866361802052	0.0040742562862796	-0.610328856478456	0.541643985231834	ERN1	SPP1	FRMD4A	ITGA5_ITGB1	SPP1->ITGA5_ITGB1	ERN1->FRMD4A	0.8855607700076389	dementia
TMEM163:HLA-A->IFI44L:LILRA1	-0.0024869508181859	0.0015966550577972	-1.55760056377923	0.119327964971763	TMEM163	HLA-A	IFI44L	LILRA1	HLA-A->LILRA1	TMEM163->IFI44L	0.999999999983884	dementia
AIF1:JAG1->PICALM:CD46	-0.0024869725254924	0.0027450622414357	-0.905980377403627	0.364946238674685	AIF1	JAG1	PICALM	CD46	JAG1->CD46	AIF1->PICALM	0.9171244192214651	dementia
ERN1:SPON1->CCL3:APP	-0.0024872621904987	0.016534980004597	-0.150424263579832	0.880429899494046	ERN1	SPON1	CCL3	APP	SPON1->APP	ERN1->CCL3	0.999999999912341	dementia
PICALM:WNT5A->GPNMB:FZD2	-0.0024880360120682	0.0107591332723963	-0.231248739938149	0.817121566977685	PICALM	WNT5A	GPNMB	FZD2	WNT5A->FZD2	PICALM->GPNMB	0.9063198986941275	dementia
TMEM163:LY86->FRMD4A:CD180	-0.0024884039978965	0.0019695323380885	-1.2634491700256	0.206427802921798	TMEM163	LY86	FRMD4A	CD180	LY86->CD180	TMEM163->FRMD4A	0.7201764494431999	dementia
HIF1A:LPL->CCL3:LRP1	-0.0024886156761998	0.00402724138798	-0.617945495799549	0.536611267490099	HIF1A	LPL	CCL3	LRP1	LPL->LRP1	HIF1A->CCL3	0.999999999984748	dementia
CD163:ADAM10->TMEM163:NOTCH2	-0.0024888429195137	0.0419274998990123	-0.0593606326518032	0.952664868331987	CD163	ADAM10	TMEM163	NOTCH2	ADAM10->NOTCH2	CD163->TMEM163	0.999999999899963	dementia
AIF1:C3->CD163:CR1	-0.0024890589548833	0.0271447347629336	-0.091695828919361	0.926939711471413	AIF1	C3	CD163	CR1	C3->CR1	AIF1->CD163	0.9921306177254082	dementia
AIF1:WNT5A->CCL3:RYK	-0.0024891486814319	0.0028943983994963	-0.859988273164144	0.389795506796099	AIF1	WNT5A	CCL3	RYK	WNT5A->RYK	AIF1->CCL3	0.99999999999362	dementia
CCL3:CALM3->HIF1A:KCNQ3	-0.0024892271459458	0.0041736313363428	-0.596417590665063	0.550896291974754	CCL3	CALM3	HIF1A	KCNQ3	CALM3->KCNQ3	CCL3->HIF1A	0.999999999977921	dementia
IFI44L:LPL->ERN1:LRP1	-0.0024895055118356	0.0087971176688163	-0.282991043834772	0.777183702494025	IFI44L	LPL	ERN1	LRP1	LPL->LRP1	IFI44L->ERN1	0.999999999997605	dementia
AIF1:ADAM28->HIF1A:ITGA4	-0.0024903179344934	0.0133016504367649	-0.187218717431514	0.851489149913943	AIF1	ADAM28	HIF1A	ITGA4	ADAM28->ITGA4	AIF1->HIF1A	0.9870806830852664	dementia
IFI44L:LGALS9->AIF1:CD47	-0.002490511600148	0.0124019662897833	-0.200815865964718	0.840842556398728	IFI44L	LGALS9	AIF1	CD47	LGALS9->CD47	IFI44L->AIF1	0.999999999950129	dementia
TMEM163:ADAM10->IFI44L:NOTCH1	-0.0024907253836461	0.0121305995702556	-0.205325826577723	0.837317567204719	TMEM163	ADAM10	IFI44L	NOTCH1	ADAM10->NOTCH1	TMEM163->IFI44L	0.999999999983884	dementia
TMEM163:TXLNA->MKI67:STX3	-0.0024907696493989	0.0036995847529028	-0.673256545195926	0.500784093170955	TMEM163	TXLNA	MKI67	STX3	TXLNA->STX3	TMEM163->MKI67	0.947287393026177	dementia
HIF1A:GPC3->GPNMB:IGF1R	-0.0024914844321817	0.0020622611117425	-1.20813238342865	0.226996345229599	HIF1A	GPC3	GPNMB	IGF1R	GPC3->IGF1R	HIF1A->GPNMB	0.7988871733600098	dementia
IFI44L:ICAM1->TMEM163:ITGAX_ITGB2	-0.0024917499543321	0.0016824202017394	-1.48105090021855	0.138593010324908	IFI44L	ICAM1	TMEM163	ITGAX_ITGB2	ICAM1->ITGAX_ITGB2	IFI44L->TMEM163	0.999999999965492	dementia
PICALM:ADAM17->IFI44L:NOTCH1	-0.0024917525365117	0.0088868434895955	-0.280386679413118	0.779180855643394	PICALM	ADAM17	IFI44L	NOTCH1	ADAM17->NOTCH1	PICALM->IFI44L	0.9639394216666516	dementia
ERN1:HRAS->TMEM163:INSR	-0.0024923472884134	0.0088068461138868	-0.283001117106325	0.777175980668588	ERN1	HRAS	TMEM163	INSR	HRAS->INSR	ERN1->TMEM163	0.9084919222298322	dementia
AIF1:APP->GPNMB:AGER	-0.0024924123645365	0.0037216398295178	-0.669708106831893	0.503043882770587	AIF1	APP	GPNMB	AGER	APP->AGER	AIF1->GPNMB	0.93312132488119	dementia
TMEM163:ADAM28->HIF1A:ITGA4	-0.0024931429248715	0.014563102576381	-0.171195863779403	0.864069759711204	TMEM163	ADAM28	HIF1A	ITGA4	ADAM28->ITGA4	TMEM163->HIF1A	0.9938331546853884	dementia
PICALM:CALM3->IFI44L:ADCY8	-0.0024932420778572	0.0022329442282402	-1.11657158576777	0.264177546349562	PICALM	CALM3	IFI44L	ADCY8	CALM3->ADCY8	PICALM->IFI44L	0.9639394216666516	dementia
HSPA1A:HSP90B1->FRMD4A:TLR7	-0.0024933984900522	0.0094707444871647	-0.263273757773898	0.792339584668162	HSPA1A	HSP90B1	FRMD4A	TLR7	HSP90B1->TLR7	HSPA1A->FRMD4A	0.992705590243932	dementia
GPNMB:CD14->AIF1:RIPK1	-0.0024936618602071	0.0099869806656706	-0.249691267429696	0.802826111927602	GPNMB	CD14	AIF1	RIPK1	CD14->RIPK1	GPNMB->AIF1	0.999577328034866	dementia
HSPA1A:COPA->HIF1A:P2RY6	-0.0024939228930488	0.0021593643771452	-1.15493379415005	0.24811753919279	HSPA1A	COPA	HIF1A	P2RY6	COPA->P2RY6	HSPA1A->HIF1A	0.9940945914353332	dementia
HSPA1A:AFDN->PICALM:EPHB2	-0.0024945173977931	0.0088310804356944	-0.282470238603025	0.777582963944105	HSPA1A	AFDN	PICALM	EPHB2	AFDN->EPHB2	HSPA1A->PICALM	0.99999999997738	dementia
PICALM:ICAM1->MKI67:ITGAL_ITGB2	-0.0024953998715233	0.0010149961174052	-2.45853144532488	0.01395065587404	PICALM	ICAM1	MKI67	ITGAL_ITGB2	ICAM1->ITGAL_ITGB2	PICALM->MKI67	0.5219321704532818	dementia
TMEM163:SEMA4D->PICALM:PLXNB2	-0.002495465483202	0.0128193303240515	-0.194664262494281	0.845655791038984	TMEM163	SEMA4D	PICALM	PLXNB2	SEMA4D->PLXNB2	TMEM163->PICALM	0.9747344231667208	dementia
AIF1:COL18A1->HSPA1A:ITGA5	-0.002495467540662	0.0377574161466056	-0.0660921163400727	0.947304487378545	AIF1	COL18A1	HSPA1A	ITGA5	COL18A1->ITGA5	AIF1->HSPA1A	0.997218827406069	dementia
CD163:LGALS9->HSPA1A:CD47	-0.0024956871034264	0.0052476879463345	-0.475578412616857	0.634374757809363	CD163	LGALS9	HSPA1A	CD47	LGALS9->CD47	CD163->HSPA1A	0.9706481960934212	dementia
MKI67:GSTP1->HSPA1A:TRAF2	-0.0024959525686501	0.0023657076986178	-1.05505535198129	0.291400010193661	MKI67	GSTP1	HSPA1A	TRAF2	GSTP1->TRAF2	MKI67->HSPA1A	0.8710140753240846	dementia
MKI67:ADAM28->GPNMB:ITGA4	-0.002496182446172	0.0026871660182034	-0.928927512949488	0.352926653471827	MKI67	ADAM28	GPNMB	ITGA4	ADAM28->ITGA4	MKI67->GPNMB	0.9273442151624112	dementia
AIF1:RTN4->HIST:LINGO1	-0.0024966949023137	0.0016790151085389	-1.48699966403893	0.137014899678856	AIF1	RTN4	HIST	LINGO1	RTN4->LINGO1	AIF1->HIST	0.7280147972660145	dementia
PICALM:LPL->FRMD4A:VLDLR	-0.0024968330257458	0.004978362497667	-0.501537006780026	0.615993240040615	PICALM	LPL	FRMD4A	VLDLR	LPL->VLDLR	PICALM->FRMD4A	0.8971878137275967	dementia
ERN1:APOE->CD163:LRP8	-0.0024968413254245	0.0169737696089363	-0.147099989156802	0.883053098437115	ERN1	APOE	CD163	LRP8	APOE->LRP8	ERN1->CD163	0.996024474448184	dementia
MKI67:GRN->MKI67:TNFRSF1A	-0.0024973638418591	0.0054849304232982	-0.455313677499191	0.648883587701009	MKI67	GRN	MKI67	TNFRSF1A	GRN->TNFRSF1A	MKI67->MKI67	0.987023997071364	dementia
CCL3:YBX1->FRMD4A:NOTCH1	-0.0024977936214351	0.0033832729151297	-0.738277308420852	0.46034595268897	CCL3	YBX1	FRMD4A	NOTCH1	YBX1->NOTCH1	CCL3->FRMD4A	0.8142369038186157	dementia
CCL3:FGF2->FRMD4A:NRP1	-0.0024979573806485	0.0015529503185063	-1.60852369253588	0.107720531494545	CCL3	FGF2	FRMD4A	NRP1	FGF2->NRP1	CCL3->FRMD4A	0.7116525782251167	dementia
ERN1:SERPINF1->HIST:PLXDC2	-0.002497982058587	0.0034822386452407	-0.717349473448952	0.473158487691471	ERN1	SERPINF1	HIST	PLXDC2	SERPINF1->PLXDC2	ERN1->HIST	0.8571151286263132	dementia
CD163:VEGFA->HSPA1A:EPHB2	-0.0024980040621678	0.0096128242418392	-0.259861618117951	0.794970518697441	CD163	VEGFA	HSPA1A	EPHB2	VEGFA->EPHB2	CD163->HSPA1A	0.999867537688337	dementia
MKI67:F8->PICALM:LRP1	-0.0024982986359266	0.0027604645238797	-0.905028343713434	0.365450371608107	MKI67	F8	PICALM	LRP1	F8->LRP1	MKI67->PICALM	0.9225211332193788	dementia
ERN1:FABP5->MKI67:RXRA	-0.0024985859668781	0.0136298341580818	-0.183317415156999	0.854548970617674	ERN1	FABP5	MKI67	RXRA	FABP5->RXRA	ERN1->MKI67	0.9922029755651371	dementia
HIF1A:GNAS->HIF1A:ADORA1	-0.00249881116809	0.0021312819386714	-1.17244514803504	0.241018382198042	HIF1A	GNAS	HIF1A	ADORA1	GNAS->ADORA1	HIF1A->HIF1A	0.8952400136115196	dementia
ERN1:CXCL12->HSPA1A:CXCR4	-0.0024990214417708	0.0022998843122643	-1.08658571583126	0.277219940636095	ERN1	CXCL12	HSPA1A	CXCR4	CXCL12->CXCR4	ERN1->HSPA1A	0.8846340455921555	dementia
HSPA1A:TNF->HSPA1A:TNFRSF1A	-0.0024991445644202	0.0135511600764846	-0.184422923964795	0.853681687522615	HSPA1A	TNF	HSPA1A	TNFRSF1A	TNF->TNFRSF1A	HSPA1A->HSPA1A	0.999999999961099	dementia
HIST:CALM1->HIF1A:PTH2R	-0.0024994216054306	0.0030858023655312	-0.809974622273122	0.417954761431875	HIST	CALM1	HIF1A	PTH2R	CALM1->PTH2R	HIST->HIF1A	0.944518342672202	dementia
MKI67:ADAM17->CD163:ITGB1	-0.0024995739243453	0.0175335841768764	-0.142559210890936	0.886638313354459	MKI67	ADAM17	CD163	ITGB1	ADAM17->ITGB1	MKI67->CD163	0.999999999980883	dementia
FRMD4A:TNF->CCL3:FAS	-0.0024999970538738	0.0107811847226446	-0.231885188704991	0.816627188721653	FRMD4A	TNF	CCL3	FAS	TNF->FAS	FRMD4A->CCL3	0.94387841543837	dementia
TMEM163:GPI->HIST:AMFR	-0.0025000891816612	0.0101177510575456	-0.247099297802617	0.804831377158924	TMEM163	GPI	HIST	AMFR	GPI->AMFR	TMEM163->HIST	0.999999999972548	dementia
CCL3:TLN1->CD163:ITGB5	-0.0025001001814679	0.0086757351338006	-0.288171566202797	0.773215412881206	CCL3	TLN1	CD163	ITGB5	TLN1->ITGB5	CCL3->CD163	0.9740998229807012	dementia
HIF1A:SORBS1->GPNMB:ITGB5	-0.002501239934789	0.0107947480713044	-0.23170896794137	0.816764065521649	HIF1A	SORBS1	GPNMB	ITGB5	SORBS1->ITGB5	HIF1A->GPNMB	0.954621416602178	dementia
CD163:GSTP1->CCL3:EGFR	-0.0025013517371025	0.0037633409780243	-0.664662530371017	0.506266364690338	CD163	GSTP1	CCL3	EGFR	GSTP1->EGFR	CD163->CCL3	0.9618533003239456	dementia
CD163:TGFA->MKI67:ERBB4	-0.0025014487743241	0.0027016550700487	-0.925894945678249	0.354500578227982	CD163	TGFA	MKI67	ERBB4	TGFA->ERBB4	CD163->MKI67	0.9388590977511526	dementia
CCL3:ANGPTL4->FRMD4A:ITGA5_ITGB1	-0.0025015518157157	0.0014232568297627	-1.75762502129198	0.078811333077404	CCL3	ANGPTL4	FRMD4A	ITGA5_ITGB1	ANGPTL4->ITGA5_ITGB1	CCL3->FRMD4A	0.7116525782251167	dementia
HIST:SERPING1->AIF1:LRP1	-0.0025025125123084	0.0032172699509122	-0.777837281450019	0.436664946399505	HIST	SERPING1	AIF1	LRP1	SERPING1->LRP1	HIST->AIF1	0.999999999993301	dementia
MKI67:TXLNA->HIF1A:STX4	-0.0025026520260323	0.0040054814588664	-0.624806793323825	0.532097871533052	MKI67	TXLNA	HIF1A	STX4	TXLNA->STX4	MKI67->HIF1A	0.9838876371772148	dementia
IFI44L:GSTP1->HIST:TRAF2	-0.0025030961005889	0.0021955515257026	-1.14007622744716	0.254254544963324	IFI44L	GSTP1	HIST	TRAF2	GSTP1->TRAF2	IFI44L->HIST	0.990973881327838	dementia
FRMD4A:SLIT2->CCL3:PLXNA1	-0.0025031620371881	0.0031081094711963	-0.805364823982439	0.420609184285176	FRMD4A	SLIT2	CCL3	PLXNA1	SLIT2->PLXNA1	FRMD4A->CCL3	0.7674459842448897	dementia
CCL3:TXLNA->FRMD4A:STX3	-0.0025036438782016	0.0023739316935777	-1.0546402345842	0.291589895089925	CCL3	TXLNA	FRMD4A	STX3	TXLNA->STX3	CCL3->FRMD4A	0.7316117564543181	dementia
TMEM163:TNF->PICALM:TNFRSF1A	-0.002503647926094	0.0033298806726829	-0.751873166697235	0.45212733628616	TMEM163	TNF	PICALM	TNFRSF1A	TNF->TNFRSF1A	TMEM163->PICALM	0.8729968679624993	dementia
HIF1A:CALM3->ERN1:PDE1C	-0.0025042310465134	0.0054105009474952	-0.462846429714193	0.643474448278422	HIF1A	CALM3	ERN1	PDE1C	CALM3->PDE1C	HIF1A->ERN1	0.935962833859523	dementia
AIF1:HMGB1->FRMD4A:AGER	-0.0025043247716719	0.0010981788518588	-2.28043434585638	0.02258194053712	AIF1	HMGB1	FRMD4A	AGER	HMGB1->AGER	AIF1->FRMD4A	0.3930085746510242	dementia
CCL3:CSF1->MKI67:CSF3R	-0.0025053989685408	0.0107668376566006	-0.232695899060479	0.815997553890348	CCL3	CSF1	MKI67	CSF3R	CSF1->CSF3R	CCL3->MKI67	0.999999999948493	dementia
HSPA1A:CD22->PICALM:PTPRC	-0.0025055548236932	0.0084288425164773	-0.297259655616437	0.76626828036405	HSPA1A	CD22	PICALM	PTPRC	CD22->PTPRC	HSPA1A->PICALM	0.99999999997738	dementia
MKI67:CD14->AIF1:RIPK1	-0.0025059213829676	0.0024529625403123	-1.0215897478192	0.306975112014417	MKI67	CD14	AIF1	RIPK1	CD14->RIPK1	MKI67->AIF1	0.8888545768268994	dementia
HIF1A:ADAM10->MKI67:NRCAM	-0.0025061369442176	0.0192404059918718	-0.130253849387396	0.896365591773386	HIF1A	ADAM10	MKI67	NRCAM	ADAM10->NRCAM	HIF1A->MKI67	0.999999999976702	dementia
HSPA1A:MFNG->PICALM:NOTCH1	-0.002506429264066	0.0019628046691663	-1.27696316573906	0.201615251769541	HSPA1A	MFNG	PICALM	NOTCH1	MFNG->NOTCH1	HSPA1A->PICALM	0.99999999997738	dementia
HIST:TIMP2->CD163:CD44	-0.0025064840514331	0.0088844468474877	-0.282120439736984	0.777851160903646	HIST	TIMP2	CD163	CD44	TIMP2->CD44	HIST->CD163	0.962455698401166	dementia
HIF1A:TNF->GPNMB:TNFRSF1A	-0.002506542123004	0.0099939314056549	-0.250806416540518	0.801963780430656	HIF1A	TNF	GPNMB	TNFRSF1A	TNF->TNFRSF1A	HIF1A->GPNMB	0.9545396507710872	dementia
CCL3:COL9A2->CD163:CD44	-0.0025065551007128	0.0016337877602818	-1.53419872620443	0.124980770927971	CCL3	COL9A2	CD163	CD44	COL9A2->CD44	CCL3->CD163	0.864583727636213	dementia
GPNMB:CD274->CD163:CD80	-0.0025077431292247	0.0049968493380889	-0.501864867149221	0.615762580091775	GPNMB	CD274	CD163	CD80	CD274->CD80	GPNMB->CD163	0.8377594055857731	dementia
PICALM:MAML2->IFI44L:NOTCH4	-0.0025078999701726	0.0047166117991385	-0.531716426319139	0.594922413309767	PICALM	MAML2	IFI44L	NOTCH4	MAML2->NOTCH4	PICALM->IFI44L	0.9639394216666516	dementia
HIF1A:CD14->HSPA1A:ITGB2	-0.0025081859386385	0.0091329771356369	-0.274629608876558	0.783600816082452	HIF1A	CD14	HSPA1A	ITGB2	CD14->ITGB2	HIF1A->HSPA1A	0.999999999979967	dementia
HIF1A:MPZ->HSPA1A:MPZL1	-0.002508469738447	0.0082444643702982	-0.304261092750201	0.760928984299967	HIF1A	MPZ	HSPA1A	MPZL1	MPZ->MPZL1	HIF1A->HSPA1A	0.999999999979967	dementia
CD163:APOE->AIF1:SDC2	-0.0025086270838148	0.0028248434603697	-0.888058796534699	0.374509124872134	CD163	APOE	AIF1	SDC2	APOE->SDC2	CD163->AIF1	0.8687485216457264	dementia
CCL3:LMAN1->CD163:MCFD2	-0.0025090625768291	0.0032892115062786	-0.762815821372291	0.445573244179289	CCL3	LMAN1	CD163	MCFD2	LMAN1->MCFD2	CCL3->CD163	0.951448924287588	dementia
MKI67:SEMA5A->CD163:PLXNA1	-0.002509406593581	0.0030480538675436	-0.823281576582956	0.410347887964432	MKI67	SEMA5A	CD163	PLXNA1	SEMA5A->PLXNA1	MKI67->CD163	0.999999999980883	dementia
HSPA1A:SEMA4A->CD163:LILRB2	-0.0025097143277448	0.004363330723158	-0.57518315410398	0.565167434580763	HSPA1A	SEMA4A	CD163	LILRB2	SEMA4A->LILRB2	HSPA1A->CD163	0.999999999946263	dementia
HSPA1A:ADAM15->HIST:ITGA5	-0.0025099442315849	0.0018684147389617	-1.34335497320029	0.179157059381159	HSPA1A	ADAM15	HIST	ITGA5	ADAM15->ITGA5	HSPA1A->HIST	0.999999999968253	dementia
TMEM163:SPINT1->PICALM:ST14	-0.0025103574859655	0.002770860676908	-0.905984738563897	0.364943930297896	TMEM163	SPINT1	PICALM	ST14	SPINT1->ST14	TMEM163->PICALM	0.8657149356979275	dementia
CCL3:COL4A2->HSPA1A:ITGA9_ITGB1	-0.0025105747430663	0.0052716788055857	-0.476238184391325	0.633904698790913	CCL3	COL4A2	HSPA1A	ITGA9_ITGB1	COL4A2->ITGA9_ITGB1	CCL3->HSPA1A	0.9941281695969134	dementia
HIF1A:FN1->PICALM:ITGAV_ITGB1	-0.0025107440474677	0.0021915433424336	-1.14565110297096	0.251939543418863	HIF1A	FN1	PICALM	ITGAV_ITGB1	FN1->ITGAV_ITGB1	HIF1A->PICALM	0.7052504758946756	dementia
GPNMB:ICAM1->IFI44L:ITGAX_ITGB2	-0.0025112172382943	0.0017184720648157	-1.46130815257889	0.143930893542781	GPNMB	ICAM1	IFI44L	ITGAX_ITGB2	ICAM1->ITGAX_ITGB2	GPNMB->IFI44L	0.971592735792905	dementia
ERN1:HSP90B1->PICALM:LRP1	-0.0025121508947008	0.0082424685067572	-0.304781376191051	0.760532666748468	ERN1	HSP90B1	PICALM	LRP1	HSP90B1->LRP1	ERN1->PICALM	0.9587122746080188	dementia
IFI44L:PLAU->HIST:ITGA5	-0.00251275027161	0.0040934201705095	-0.613851050452334	0.5393137590141	IFI44L	PLAU	HIST	ITGA5	PLAU->ITGA5	IFI44L->HIST	0.990973881327838	dementia
IFI44L:CALM3->CD163:MYLK	-0.0025131324889457	0.0030889782234776	-0.813580513402402	0.415885304987455	IFI44L	CALM3	CD163	MYLK	CALM3->MYLK	IFI44L->CD163	0.9623804696230744	dementia
AIF1:CD47->HIST:SIRPA	-0.0025135991290747	0.0108304334144354	-0.232086661067919	0.816470704978593	AIF1	CD47	HIST	SIRPA	CD47->SIRPA	AIF1->HIST	0.977219458549136	dementia
HIST:SIRPA->AIF1:CD47	-0.0025135991290747	0.0108304334144354	-0.232086661067919	0.816470704978593	HIST	SIRPA	AIF1	CD47	SIRPA->CD47	HIST->AIF1	0.999999999993301	dementia
FRMD4A:PROS1->IFI44L:AXL	-0.002513930558438	0.011736271080963	-0.214201814281182	0.830389681325777	FRMD4A	PROS1	IFI44L	AXL	PROS1->AXL	FRMD4A->IFI44L	0.9593352723151366	dementia
HIF1A:LGALS3BP->PICALM:CD33	-0.0025141006874838	0.0108166810503958	-0.232428105790535	0.816205521304371	HIF1A	LGALS3BP	PICALM	CD33	LGALS3BP->CD33	HIF1A->PICALM	0.9519533869528874	dementia
IFI44L:C1QA->FRMD4A:CD93	-0.0025142059941695	0.0030754378163718	-0.817511568852214	0.413636140718387	IFI44L	C1QA	FRMD4A	CD93	C1QA->CD93	IFI44L->FRMD4A	0.967857943932157	dementia
HSPA1A:VEGFB->HSPA1A:ADRB2	-0.0025147954736292	0.0067935887686451	-0.370171872226932	0.711254433052765	HSPA1A	VEGFB	HSPA1A	ADRB2	VEGFB->ADRB2	HSPA1A->HSPA1A	0.9916886912867678	dementia
HIST:IRAK4->HSPA1A:TLR7	-0.002514808346037	0.0023561310081318	-1.06734656831796	0.285815366738377	HIST	IRAK4	HSPA1A	TLR7	IRAK4->TLR7	HIST->HSPA1A	0.987169650107713	dementia
IFI44L:APOE->HIST:LRP8	-0.0025149859848894	0.0044718156162683	-0.562408247723808	0.573837900949345	IFI44L	APOE	HIST	LRP8	APOE->LRP8	IFI44L->HIST	0.990973881327838	dementia
AIF1:IGF1->PICALM:IGF1R	-0.0025151137891459	0.0038952726078247	-0.645683638185835	0.518484258956299	AIF1	IGF1	PICALM	IGF1R	IGF1->IGF1R	AIF1->PICALM	0.9564236072843264	dementia
CD163:CALM3->HIST:GP6	-0.0025153397185529	0.0038521315104289	-0.65297348020001	0.513773375541297	CD163	CALM3	HIST	GP6	CALM3->GP6	CD163->HIST	0.9504097375908426	dementia
MKI67:CALM3->HSPA1A:KCNQ3	-0.0025160045654342	0.0118442747765102	-0.212423691016019	0.831776504741035	MKI67	CALM3	HSPA1A	KCNQ3	CALM3->KCNQ3	MKI67->HSPA1A	0.994144988734272	dementia
CCL3:WNT5A->AIF1:RYK	-0.0025163024882828	0.0061235794615333	-0.410920198568439	0.681131051039451	CCL3	WNT5A	AIF1	RYK	WNT5A->RYK	CCL3->AIF1	0.999999999996409	dementia
FRMD4A:IGF1->CD163:IGF1R	-0.0025163321354699	0.0169038647965168	-0.148861350097193	0.881663039491096	FRMD4A	IGF1	CD163	IGF1R	IGF1->IGF1R	FRMD4A->CD163	0.9925195413068408	dementia
FRMD4A:TF->ERN1:ADRB2	-0.0025164116812087	0.0025847934551594	-0.973544588712027	0.330282710675461	FRMD4A	TF	ERN1	ADRB2	TF->ADRB2	FRMD4A->ERN1	0.7772653124562515	dementia
CD163:PLAT->CCL3:LRP1	-0.0025165408517355	0.0026521699949447	-0.948861067176035	0.34269127808138	CD163	PLAT	CCL3	LRP1	PLAT->LRP1	CD163->CCL3	0.9618533003239456	dementia
IFI44L:TGFB1->ERN1:ACVR1B_TGFBR2	-0.0025165968571131	0.008889875240704	-0.283085733935883	0.777111117170359	IFI44L	TGFB1	ERN1	ACVR1B_TGFBR2	TGFB1->ACVR1B_TGFBR2	IFI44L->ERN1	0.999999999997605	dementia
GPNMB:LGALS1->GPNMB:PTPRC	-0.0025170248897979	0.0179485245260206	-0.140235755097804	0.888473722540285	GPNMB	LGALS1	GPNMB	PTPRC	LGALS1->PTPRC	GPNMB->GPNMB	0.958551890352767	dementia
ERN1:RNASE2->PICALM:TLR2	-0.0025171078746692	0.0157059655945554	-0.160264445984897	0.872672764812931	ERN1	RNASE2	PICALM	TLR2	RNASE2->TLR2	ERN1->PICALM	0.99999995930768	dementia
TMEM163:SLIT2->MKI67:APP	-0.0025174625960376	0.0020063463854459	-1.25474973528966	0.209569624738014	TMEM163	SLIT2	MKI67	APP	SLIT2->APP	TMEM163->MKI67	0.9319595731933464	dementia
HIF1A:PLAU->GPNMB:ITGAM	-0.0025174737759143	0.0024280120035772	-1.03684568783239	0.299807779126926	HIF1A	PLAU	GPNMB	ITGAM	PLAU->ITGAM	HIF1A->GPNMB	0.8250261049979049	dementia
PICALM:RPS19->PICALM:C5AR1	-0.0025178076083135	0.0192310712064906	-0.130923939768047	0.895835476489822	PICALM	RPS19	PICALM	C5AR1	RPS19->C5AR1	PICALM->PICALM	0.9856435443083504	dementia
TMEM163:RPS19->AIF1:C5AR1	-0.002517959337852	0.0040005664219825	-0.629400707863805	0.529086754677225	TMEM163	RPS19	AIF1	C5AR1	RPS19->C5AR1	TMEM163->AIF1	0.8773238574893346	dementia
PICALM:APP->PICALM:NCSTN	-0.0025185093389682	0.0047424252392513	-0.531059365601263	0.595377641366756	PICALM	APP	PICALM	NCSTN	APP->NCSTN	PICALM->PICALM	0.8661474240402282	dementia
CCL3:ARF1->GPNMB:INSR	-0.0025189321301636	0.0035810937499788	-0.703397427162737	0.481808109468113	CCL3	ARF1	GPNMB	INSR	ARF1->INSR	CCL3->GPNMB	0.9988366248242294	dementia
HIST:GNAI2->IFI44L:OPRM1	-0.0025190984084231	0.0167465024490648	-0.15042534499876	0.880429046353657	HIST	GNAI2	IFI44L	OPRM1	GNAI2->OPRM1	HIST->IFI44L	0.999619507275159	dementia
MKI67:PTPN6->CD163:CD300LF	-0.002519609627396	0.0025926544679722	-0.971826233893259	0.331137002454777	MKI67	PTPN6	CD163	CD300LF	PTPN6->CD300LF	MKI67->CD163	0.999999999980883	dementia
GPNMB:LIPC->IFI44L:LRP1	-0.0025196548483328	0.0096787912410789	-0.260327429900429	0.794611215817147	GPNMB	LIPC	IFI44L	LRP1	LIPC->LRP1	GPNMB->IFI44L	0.978950085086656	dementia
FRMD4A:CALM3->GPNMB:INSR	-0.0025199188959389	0.008435377932623	-0.298732186757563	0.765144396339321	FRMD4A	CALM3	GPNMB	INSR	CALM3->INSR	FRMD4A->GPNMB	0.913627863351704	dementia
HIF1A:CALCB->FRMD4A:ADRB2	-0.0025199510244826	0.0018957289223375	-1.32927814456477	0.183756222003901	HIF1A	CALCB	FRMD4A	ADRB2	CALCB->ADRB2	HIF1A->FRMD4A	0.7239166993788073	dementia
CCL3:ADAM10->HIST:NOTCH1	-0.0025199534336985	0.0015767772627277	-1.59816702920938	0.110005809326031	CCL3	ADAM10	HIST	NOTCH1	ADAM10->NOTCH1	CCL3->HIST	0.9667996246950568	dementia
HSPA1A:TNF->CCL3:TNFRSF21	-0.0025201346263005	0.0020402803748559	-1.23519034803172	0.216759670590483	HSPA1A	TNF	CCL3	TNFRSF21	TNF->TNFRSF21	HSPA1A->CCL3	0.999999999968396	dementia
HSPA1A:SEMA4A->CCL3:PLXNB2	-0.0025201405205641	0.0074725413155742	-0.337253474304872	0.735925829333086	HSPA1A	SEMA4A	CCL3	PLXNB2	SEMA4A->PLXNB2	HSPA1A->CCL3	0.999999999968396	dementia
CD163:SELPLG->MKI67:ITGB2	-0.0025203217086275	0.0011376456534358	-2.21538376296323	0.0267337348577457	CD163	SELPLG	MKI67	ITGB2	SELPLG->ITGB2	CD163->MKI67	0.6331034482220687	dementia
HSPA1A:GNAI2->CCL3:UNC5B	-0.0025203273555037	0.023805404769546	-0.105872064764383	0.915683858560668	HSPA1A	GNAI2	CCL3	UNC5B	GNAI2->UNC5B	HSPA1A->CCL3	0.999999999968396	dementia
CD163:ANXA1->CD163:EGFR	-0.002521046903462	0.0028652682663964	-0.879864176429326	0.378932893374287	CD163	ANXA1	CD163	EGFR	ANXA1->EGFR	CD163->CD163	0.9378778857401096	dementia
AIF1:ADAM9->GPNMB:ITGB5	-0.0025212858681027	0.0246409444077323	-0.10232099169509	0.918501893789857	AIF1	ADAM9	GPNMB	ITGB5	ADAM9->ITGB5	AIF1->GPNMB	0.9785391568866556	dementia
AIF1:S100A4->ERN1:ERBB3	-0.0025214043646335	0.0109003348754793	-0.231314394781164	0.817070564488773	AIF1	S100A4	ERN1	ERBB3	S100A4->ERBB3	AIF1->ERN1	0.928220351320336	dementia
PICALM:WNT5A->MKI67:FZD6	-0.0025215376700908	0.0012552666934039	-2.00876649029313	0.0445619035649663	PICALM	WNT5A	MKI67	FZD6	WNT5A->FZD6	PICALM->MKI67	0.8183024110172551	dementia
HIF1A:TGFB2->HSPA1A:ENG	-0.0025225740080679	0.0209419308106753	-0.120455655730751	0.904122205402663	HIF1A	TGFB2	HSPA1A	ENG	TGFB2->ENG	HIF1A->HSPA1A	0.999999999979967	dementia
ERN1:WNT5A->CD163:LDLR	-0.0025230537259407	0.0024790680698013	-1.0177428190356	0.308800192556075	ERN1	WNT5A	CD163	LDLR	WNT5A->LDLR	ERN1->CD163	0.8894977058990512	dementia
PICALM:PIGF->HIST:FLT1	-0.0025233624683717	0.0070582688461772	-0.357504442429727	0.720714201072007	PICALM	PIGF	HIST	FLT1	PIGF->FLT1	PICALM->HIST	0.96481533139258	dementia
FRMD4A:WNT5A->CCL3:ROR2	-0.0025242742837642	0.0034114332827761	-0.739945376188062	0.459333139557812	FRMD4A	WNT5A	CCL3	ROR2	WNT5A->ROR2	FRMD4A->CCL3	0.7866127658780256	dementia
AIF1:TNF->FRMD4A:NOTCH1	-0.0025243515292039	0.0012336402219566	-2.04626234154412	0.0407305666739709	AIF1	TNF	FRMD4A	NOTCH1	TNF->NOTCH1	AIF1->FRMD4A	0.4694733737684015	dementia
CCL3:SERPINE1->HIF1A:ITGB5	-0.0025245081717483	0.0019907086930717	-1.2681454501778	0.20474601322176	CCL3	SERPINE1	HIF1A	ITGB5	SERPINE1->ITGB5	CCL3->HIF1A	0.999999999977921	dementia
ERN1:WNT5A->PICALM:FZD3	-0.0025246517473666	0.0035311937737543	-0.71495701145917	0.474635606965914	ERN1	WNT5A	PICALM	FZD3	WNT5A->FZD3	ERN1->PICALM	0.8499504832958236	dementia
HIF1A:YBX1->AIF1:NOTCH1	-0.0025256899865252	0.0047138423430052	-0.535802812810026	0.592094837995361	HIF1A	YBX1	AIF1	NOTCH1	YBX1->NOTCH1	HIF1A->AIF1	0.9661807894371336	dementia
PICALM:CD55->CCL3:ADGRE2	-0.0025258441640025	0.0090350176791324	-0.279561618328241	0.779813857455626	PICALM	CD55	CCL3	ADGRE2	CD55->ADGRE2	PICALM->CCL3	0.994019200293639	dementia
HIF1A:TGFB1->IFI44L:ACVR1B_TGFBR2	-0.0025260863078608	0.0031066504225732	-0.813122161896962	0.41614802130619	HIF1A	TGFB1	IFI44L	ACVR1B_TGFBR2	TGFB1->ACVR1B_TGFBR2	HIF1A->IFI44L	0.8748795210839189	dementia
FRMD4A:NUCB2->FRMD4A:ERAP1	-0.0025263920313241	0.0100817581527849	-0.250590422130517	0.80213078753033	FRMD4A	NUCB2	FRMD4A	ERAP1	NUCB2->ERAP1	FRMD4A->FRMD4A	0.9900256645350312	dementia
PICALM:HSPA8->HIF1A:LDLR	-0.0025266675294387	0.0041724841120924	-0.605554739469507	0.544810464947549	PICALM	HSPA8	HIF1A	LDLR	HSPA8->LDLR	PICALM->HIF1A	0.874472848196066	dementia
FRMD4A:C1QA->AIF1:CD33	-0.0025272655816087	0.0024854035953341	-1.01684313419086	0.309228058819401	FRMD4A	C1QA	AIF1	CD33	C1QA->CD33	FRMD4A->AIF1	0.7391962046045096	dementia
PICALM:HLA-C->GPNMB:LILRA1	-0.0025276565050142	0.00550056801799	-0.459526451949567	0.645856161106912	PICALM	HLA-C	GPNMB	LILRA1	HLA-C->LILRA1	PICALM->GPNMB	0.8374838133034683	dementia
HSPA1A:LGALS1->ERN1:ITGB1	-0.0025277243521694	0.0222977000688782	-0.113362559562702	0.909743121460517	HSPA1A	LGALS1	ERN1	ITGB1	LGALS1->ITGB1	HSPA1A->ERN1	0.9894870478346416	dementia
HIST:VEGFB->TMEM163:ADRB2	-0.0025278898887368	0.0019181999464147	-1.31784483336142	0.18755559618739	HIST	VEGFB	TMEM163	ADRB2	VEGFB->ADRB2	HIST->TMEM163	0.9984077816567856	dementia
CCL3:TGFA->CCL3:ERBB3	-0.0025282723622389	0.0037751704150769	-0.669710790310759	0.503042171788866	CCL3	TGFA	CCL3	ERBB3	TGFA->ERBB3	CCL3->CCL3	0.9010067710698356	dementia
AIF1:VEGFA->CCL3:ITGA9	-0.0025283578141006	0.0017788914485758	-1.42131090467874	0.155226394753498	AIF1	VEGFA	CCL3	ITGA9	VEGFA->ITGA9	AIF1->CCL3	0.99999999999362	dementia
AIF1:ADAM10->FRMD4A:GPNMB	-0.0025285746813216	0.0039609990234706	-0.638367913331655	0.523234212839659	AIF1	ADAM10	FRMD4A	GPNMB	ADAM10->GPNMB	AIF1->FRMD4A	0.8743455174962175	dementia
AIF1:HLA-B->FRMD4A:LILRB1	-0.0025286507300468	0.0206692378129316	-0.122338847369822	0.902630667297007	AIF1	HLA-B	FRMD4A	LILRB1	HLA-B->LILRB1	AIF1->FRMD4A	0.9725711186192932	dementia
HIST:HLA-DPA1->HIF1A:CD4	-0.0025294369683126	0.0129267047241589	-0.195675311093427	0.844864309724129	HIST	HLA-DPA1	HIF1A	CD4	HLA-DPA1->CD4	HIST->HIF1A	0.9823061687921594	dementia
HIST:CALCB->HIST:GPR84	-0.0025300832395715	0.0010646501462695	-2.37644567883342	0.0174803350097609	HIST	CALCB	HIST	GPR84	CALCB->GPR84	HIST->HIST	0.5073119491544023	dementia
HSPA1A:WNT5A->FRMD4A:RYK	-0.0025306557947812	0.0038039059330638	-0.665278226988909	0.505872554054101	HSPA1A	WNT5A	FRMD4A	RYK	WNT5A->RYK	HSPA1A->FRMD4A	0.9707278281279336	dementia
TMEM163:LYZ->TMEM163:ITGAL	-0.0025307310882243	0.0009904372064645	-2.55516560939574	0.0106137286446242	TMEM163	LYZ	TMEM163	ITGAL	LYZ->ITGAL	TMEM163->TMEM163	0.5893521994336636	dementia
IFI44L:WNT5A->CCL3:LDLR	-0.0025307378463716	0.0108734708414813	-0.23274425280262	0.815960003906569	IFI44L	WNT5A	CCL3	LDLR	WNT5A->LDLR	IFI44L->CCL3	0.999999999937774	dementia
HSPA1A:CALM1->HIST:PDE1B	-0.0025307468308203	0.0021618060508975	-1.17066321919568	0.241734175018569	HSPA1A	CALM1	HIST	PDE1B	CALM1->PDE1B	HSPA1A->HIST	0.999999999968253	dementia
CCL3:CCL2->GPNMB:CCR5	-0.0025326199817117	0.0109478038245707	-0.231335893691085	0.817053863712218	CCL3	CCL2	GPNMB	CCR5	CCL2->CCR5	CCL3->GPNMB	0.9988366248242294	dementia
IFI44L:TGFB3->IFI44L:ITGB1	-0.0025330438591132	0.0019285997189539	-1.31341088263102	0.189044532402007	IFI44L	TGFB3	IFI44L	ITGB1	TGFB3->ITGB1	IFI44L->IFI44L	0.9411728668847164	dementia
IFI44L:GNAI2->AIF1:FPR1	-0.002533475192071	0.0068187233510846	-0.371546851459814	0.710230266795624	IFI44L	GNAI2	AIF1	FPR1	GNAI2->FPR1	IFI44L->AIF1	0.999999999950129	dementia
HIF1A:COL18A1->PICALM:ITGB5	-0.0025349352180271	0.0047806255929229	-0.530251777461885	0.595937376200327	HIF1A	COL18A1	PICALM	ITGB5	COL18A1->ITGB5	HIF1A->PICALM	0.8768769601981845	dementia
MKI67:HLA-C->FRMD4A:LILRA1	-0.0025354973065347	0.0015992522784366	-1.58542672767881	0.112869412512847	MKI67	HLA-C	FRMD4A	LILRA1	HLA-C->LILRA1	MKI67->FRMD4A	0.7291626705503127	dementia
HIST:GRN->IFI44L:SORT1	-0.0025360894458703	0.0160456742578806	-0.158054401772786	0.874413930995685	HIST	GRN	IFI44L	SORT1	GRN->SORT1	HIST->IFI44L	0.999619507275159	dementia
AIF1:APP->IFI44L:LRP1	-0.0025364494313505	0.0023425142718748	-1.08278931821429	0.278901947883174	AIF1	APP	IFI44L	LRP1	APP->LRP1	AIF1->IFI44L	0.9649803131447648	dementia
HIF1A:ADM->HIF1A:ACKR3	-0.0025369622886961	0.0053300614756602	-0.475972425511641	0.634094022812051	HIF1A	ADM	HIF1A	ACKR3	ADM->ACKR3	HIF1A->HIF1A	0.9163603028570112	dementia
TMEM163:TNF->TMEM163:NOTCH1	-0.0025370161661189	0.002111447714383	-1.2015529197512	0.229536791565731	TMEM163	TNF	TMEM163	NOTCH1	TNF->NOTCH1	TMEM163->TMEM163	0.8952071197429953	dementia
ERN1:HSP90B1->PICALM:TLR1	-0.0025372891981026	0.0074159164655987	-0.34214101653824	0.732244771284813	ERN1	HSP90B1	PICALM	TLR1	HSP90B1->TLR1	ERN1->PICALM	0.9587122746080188	dementia
HSPA1A:C3->TMEM163:NRP1	-0.0025377471796178	0.0180274045444261	-0.140771633174586	0.888050353320601	HSPA1A	C3	TMEM163	NRP1	C3->NRP1	HSPA1A->TMEM163	0.9855364533089468	dementia
GPNMB:CALCB->CD163:GPR84	-0.0025379327433034	0.0038206877428118	-0.66426070753314	0.50652346474111	GPNMB	CALCB	CD163	GPR84	CALCB->GPR84	GPNMB->CD163	0.8007638859037176	dementia
AIF1:APOE->PICALM:SDC2	-0.0025380991450386	0.0025502930004963	-0.995218645286892	0.319629935348167	AIF1	APOE	PICALM	SDC2	APOE->SDC2	AIF1->PICALM	0.9171244192214651	dementia
FRMD4A:HLA-DQA1->IFI44L:CD4	-0.0025381816516778	0.0033135485338381	-0.766001048651555	0.443675678222312	FRMD4A	HLA-DQA1	IFI44L	CD4	HLA-DQA1->CD4	FRMD4A->IFI44L	0.9094737935435824	dementia
IFI44L:MAML2->IFI44L:NOTCH4	-0.0025382938982867	0.0047893490883051	-0.529987238659396	0.596120778709411	IFI44L	MAML2	IFI44L	NOTCH4	MAML2->NOTCH4	IFI44L->IFI44L	0.9411728668847164	dementia
MKI67:TNFSF10->AIF1:TNFRSF10A	-0.0025383922774608	0.0015470709746374	-1.64077299559938	0.100844545858032	MKI67	TNFSF10	AIF1	TNFRSF10A	TNFSF10->TNFRSF10A	MKI67->AIF1	0.740096412822506	dementia
HIST:VCL->AIF1:ITGB5	-0.0025385018493577	0.0045426865937545	-0.558810694281173	0.57629092311958	HIST	VCL	AIF1	ITGB5	VCL->ITGB5	HIST->AIF1	0.999999999993301	dementia
AIF1:CALM1->CD163:CACNA1C	-0.0025389715335964	0.0086957083859841	-0.291979838892569	0.770302038876336	AIF1	CALM1	CD163	CACNA1C	CALM1->CACNA1C	AIF1->CD163	0.9921306177254082	dementia
ERN1:SPON1->ERN1:APP	-0.0025393955218606	0.0029636976450859	-0.856833532283982	0.39153689090518	ERN1	SPON1	ERN1	APP	SPON1->APP	ERN1->ERN1	0.908900352335033	dementia
HIST:CALM1->CD163:CALCR	-0.002540420400106	0.0052918474417582	-0.480063045668981	0.631182564138574	HIST	CALM1	CD163	CALCR	CALM1->CALCR	HIST->CD163	0.95562592757153	dementia
MKI67:HLA-DQB1->HIF1A:CD4	-0.0025409353017748	0.0047430138157582	-0.53572167412476	0.592150921846398	MKI67	HLA-DQB1	HIF1A	CD4	HLA-DQB1->CD4	MKI67->HIF1A	0.999999999975195	dementia
HIST:APP->AIF1:TSPAN15	-0.002541648309672	0.0042897460538424	-0.59249388606477	0.553519913641331	HIST	APP	AIF1	TSPAN15	APP->TSPAN15	HIST->AIF1	0.999999999993301	dementia
CD163:ADM->FRMD4A:ADRB2	-0.0025417118737923	0.0021151013889153	-1.20169741607315	0.22948078263366	CD163	ADM	FRMD4A	ADRB2	ADM->ADRB2	CD163->FRMD4A	0.7848284253198181	dementia
HIF1A:ADAM17->MKI67:NOTCH1	-0.0025421087768061	0.0036622132101415	-0.694145488243677	0.487590974208007	HIF1A	ADAM17	MKI67	NOTCH1	ADAM17->NOTCH1	HIF1A->MKI67	0.9918445123513436	dementia
IFI44L:CXCL12->PICALM:ITGAV	-0.0025421792200961	0.0075778271128079	-0.335476012087862	0.73726603694549	IFI44L	CXCL12	PICALM	ITGAV	CXCL12->ITGAV	IFI44L->PICALM	0.977450299521645	dementia
MKI67:SEMA4C->MKI67:PLXNB2	-0.0025425102237369	0.0117534879875542	-0.216319634344223	0.828738605374763	MKI67	SEMA4C	MKI67	PLXNB2	SEMA4C->PLXNB2	MKI67->MKI67	0.9949907045216666	dementia
AIF1:AFDN->TMEM163:EPHB3	-0.0025438168747508	0.0026924221918722	-0.944806086664259	0.344757883872069	AIF1	AFDN	TMEM163	EPHB3	AFDN->EPHB3	AIF1->TMEM163	0.8465520813403161	dementia
HIF1A:GRN->CD163:EGFR	-0.0025440162218941	0.0044128870848164	-0.576497012726073	0.564279288443746	HIF1A	GRN	CD163	EGFR	GRN->EGFR	HIF1A->CD163	0.8605259148767127	dementia
FRMD4A:F13A1->MKI67:ITGB1	-0.0025444910972331	0.0018068953535935	-1.40821165551876	0.159068405957868	FRMD4A	F13A1	MKI67	ITGB1	F13A1->ITGB1	FRMD4A->MKI67	0.7982607161371907	dementia
CD163:JAG1->CD163:CD46	-0.0025448084209983	0.0063769975476374	-0.399060592698701	0.689848558008452	CD163	JAG1	CD163	CD46	JAG1->CD46	CD163->CD163	0.9802568691966702	dementia
HIF1A:F8->HSPA1A:ASGR2	-0.0025454484731363	0.0025252302005	-1.00800650674628	0.313451338548615	HIF1A	F8	HSPA1A	ASGR2	F8->ASGR2	HIF1A->HSPA1A	0.999999999979967	dementia
AIF1:TNFSF10->MKI67:RIPK1	-0.0025455934793692	0.0024700248684866	-1.03059427127503	0.302731123658064	AIF1	TNFSF10	MKI67	RIPK1	TNFSF10->RIPK1	AIF1->MKI67	0.9540693341554968	dementia
HIST:IL15RA->CCL3:AXL	-0.0025460212951147	0.0046137157346617	-0.55183748664599	0.581059701408558	HIST	IL15RA	CCL3	AXL	IL15RA->AXL	HIST->CCL3	0.9986819648852576	dementia
IFI44L:SELPLG->TMEM163:ITGB2	-0.0025460512342893	0.0103769815445275	-0.245355667576768	0.806181052152929	IFI44L	SELPLG	TMEM163	ITGB2	SELPLG->ITGB2	IFI44L->TMEM163	0.999999999965492	dementia
CD163:ADAM10->IFI44L:CD44	-0.0025460828771971	0.0016184394229259	-1.57317156337807	0.115679097929937	CD163	ADAM10	IFI44L	CD44	ADAM10->CD44	CD163->IFI44L	0.986926154477119	dementia
FRMD4A:APOE->HIF1A:LDLR	-0.0025461143376606	0.0116662359609513	-0.218246428940998	0.827237111793467	FRMD4A	APOE	HIF1A	LDLR	APOE->LDLR	FRMD4A->HIF1A	0.9569782749584236	dementia
GPNMB:LGALS9->AIF1:CD47	-0.0025464464184239	0.0081743829004479	-0.3115154317379	0.755408813276139	GPNMB	LGALS9	AIF1	CD47	LGALS9->CD47	GPNMB->AIF1	0.999577328034866	dementia
HIST:SORBS1->IFI44L:ITGB5	-0.0025468236644654	0.013080316982753	-0.194706570782923	0.845622667623213	HIST	SORBS1	IFI44L	ITGB5	SORBS1->ITGB5	HIST->IFI44L	0.999619507275159	dementia
HIST:VEGFA->HIST:CD44	-0.0025468288280504	0.0028488182246859	-0.893994852315039	0.371324645393534	HIST	VEGFA	HIST	CD44	VEGFA->CD44	HIST->HIST	0.9176734211340544	dementia
AIF1:LGALS3->TMEM163:ENG	-0.0025468498083621	0.0030889505722615	-0.824503257265605	0.409653665773944	AIF1	LGALS3	TMEM163	ENG	LGALS3->ENG	AIF1->TMEM163	0.8576459153494547	dementia
MKI67:HLA-F->TMEM163:LILRB1	-0.0025475713211646	0.0019619114767578	-1.29851491840734	0.1941104533156	MKI67	HLA-F	TMEM163	LILRB1	HLA-F->LILRB1	MKI67->TMEM163	0.9851886176694022	dementia
GPNMB:EGF->IFI44L:PLD2	-0.0025476408903574	0.0027773720914174	-0.917284687287689	0.358993479317554	GPNMB	EGF	IFI44L	PLD2	EGF->PLD2	GPNMB->IFI44L	0.971592735792905	dementia
CCL3:CD14->GPNMB:ITGA4	-0.0025481111788483	0.0025708773920203	-0.991144574516592	0.321614990050667	CCL3	CD14	GPNMB	ITGA4	CD14->ITGA4	CCL3->GPNMB	0.9988366248242294	dementia
AIF1:ADAM9->FRMD4A:ITGB5	-0.0025484940046519	0.0281579676858737	-0.090507029238849	0.927884308355676	AIF1	ADAM9	FRMD4A	ITGB5	ADAM9->ITGB5	AIF1->FRMD4A	0.9835664388757558	dementia
TMEM163:S100A8->HIF1A:CD69	-0.0025488722169904	0.0018430119073256	-1.38299281022495	0.16666707045487	TMEM163	S100A8	HIF1A	CD69	S100A8->CD69	TMEM163->HIF1A	0.8378835416120527	dementia
MKI67:FN1->MKI67:C5AR1	-0.0025489942052354	0.0021034693572784	-1.2118047721567	0.225587121144879	MKI67	FN1	MKI67	C5AR1	FN1->C5AR1	MKI67->MKI67	0.9239833863877744	dementia
HIF1A:TIMP1->HIST:CD63	-0.0025490376282375	0.0020126335851528	-1.26651847958897	0.205327517651503	HIF1A	TIMP1	HIST	CD63	TIMP1->CD63	HIF1A->HIST	0.8742563211028932	dementia
IFI44L:LAMC3->FRMD4A:ITGA6_ITGB1	-0.0025492800987173	0.0024909992896159	-1.02339655789723	0.306120386218201	IFI44L	LAMC3	FRMD4A	ITGA6_ITGB1	LAMC3->ITGA6_ITGB1	IFI44L->FRMD4A	0.9366598913449494	dementia
IFI44L:GNAI2->CD163:C5AR1	-0.0025492847292216	0.0113636354005925	-0.224337075183593	0.822495029464832	IFI44L	GNAI2	CD163	C5AR1	GNAI2->C5AR1	IFI44L->CD163	0.987970899782832	dementia
GPNMB:C3->ERN1:ITGAM	-0.0025495284597482	0.0306694054954106	-0.0831293733466645	0.933748670118711	GPNMB	C3	ERN1	ITGAM	C3->ITGAM	GPNMB->ERN1	0.999999917340304	dementia
AIF1:FAM3C->PICALM:CLEC2D	-0.0025501405945262	0.0102660471918449	-0.248405306041455	0.803820828592602	AIF1	FAM3C	PICALM	CLEC2D	FAM3C->CLEC2D	AIF1->PICALM	0.9812423041586372	dementia
ERN1:LGALS1->HSPA1A:CD69	-0.0025505329938205	0.0090061115626925	-0.283200244197069	0.777023341171036	ERN1	LGALS1	HSPA1A	CD69	LGALS1->CD69	ERN1->HSPA1A	0.98269594249204	dementia
HIST:CXCL12->HIF1A:ITGB1	-0.0025505656447669	0.0026070961625465	-0.978316673319622	0.327917726009854	HIST	CXCL12	HIF1A	ITGB1	CXCL12->ITGB1	HIST->HIF1A	0.944518342672202	dementia
MKI67:MELTF->MKI67:TFRC	-0.0025508734762478	0.0036354000492842	-0.701676140635496	0.482881155765844	MKI67	MELTF	MKI67	TFRC	MELTF->TFRC	MKI67->MKI67	0.9582265876094244	dementia
CCL3:RGMB->CCL3:BMPR2	-0.0025510091425863	0.00246674647514	-1.03415943563536	0.301061634218103	CCL3	RGMB	CCL3	BMPR2	RGMB->BMPR2	CCL3->CCL3	0.8742682679032261	dementia
CD163:PTPN6->GPNMB:CLEC12A	-0.002551136158609	0.0025478585044485	-1.0012864349236	0.316688349122719	CD163	PTPN6	GPNMB	CLEC12A	PTPN6->CLEC12A	CD163->GPNMB	0.74022743253947	dementia
CCL3:SPON2->CD163:ITGA4	-0.0025516738602757	0.0015236836125171	-1.67467434795104	0.0939981431000507	CCL3	SPON2	CD163	ITGA4	SPON2->ITGA4	CCL3->CD163	0.864583727636213	dementia
ERN1:EFNB2->HIST:PECAM1	-0.0025520101374421	0.0035694484826851	-0.714959229646126	0.474634236273168	ERN1	EFNB2	HIST	PECAM1	EFNB2->PECAM1	ERN1->HIST	0.8571151286263132	dementia
HSPA1A:HLA-DMB->HIF1A:CD4	-0.0025521843777481	0.0042360797161053	-0.602487334703559	0.546849791317878	HSPA1A	HLA-DMB	HIF1A	CD4	HLA-DMB->CD4	HSPA1A->HIF1A	0.9940945914353332	dementia
IFI44L:ALCAM->HIF1A:CHL1	-0.0025522018310678	0.00568230055125	-0.449149390823127	0.653323892986798	IFI44L	ALCAM	HIF1A	CHL1	ALCAM->CHL1	IFI44L->HIF1A	0.9571081238576724	dementia
AIF1:SIRPA->CD163:CD47	-0.0025523269145525	0.0142425665745222	-0.179204141416359	0.857777411987409	AIF1	SIRPA	CD163	CD47	SIRPA->CD47	AIF1->CD163	0.9921306177254082	dementia
CD163:CD47->AIF1:SIRPA	-0.0025523269145525	0.0142425665745222	-0.179204141416359	0.857777411987409	CD163	CD47	AIF1	SIRPA	CD47->SIRPA	CD163->AIF1	0.9501898955993122	dementia
CCL3:TNF->IFI44L:TRAF2	-0.0025530486823373	0.0298789892181336	-0.0854462868103941	0.931906596133972	CCL3	TNF	IFI44L	TRAF2	TNF->TRAF2	CCL3->IFI44L	0.999999999943905	dementia
MKI67:GNAS->GPNMB:ADCY1	-0.0025540316813594	0.0067763396636365	-0.37690431828041	0.706244712173558	MKI67	GNAS	GPNMB	ADCY1	GNAS->ADCY1	MKI67->GPNMB	0.999999999968977	dementia
AIF1:SERPINF1->CD163:PLXDC1	-0.0025541551493395	0.0026811049694187	-0.952650186573364	0.34076734012989	AIF1	SERPINF1	CD163	PLXDC1	SERPINF1->PLXDC1	AIF1->CD163	0.9921306177254082	dementia
CCL3:FGF2->AIF1:NRP1	-0.0025560540711502	0.0053582150228218	-0.477034620720411	0.633337468893368	CCL3	FGF2	AIF1	NRP1	FGF2->NRP1	CCL3->AIF1	0.999999999996409	dementia
HIST:ARF1->TMEM163:INSR	-0.0025562365649596	0.0045050552871692	-0.56741513744349	0.570432167793601	HIST	ARF1	TMEM163	INSR	ARF1->INSR	HIST->TMEM163	0.9984077816567856	dementia
HSPA1A:JAG1->IFI44L:NOTCH1	-0.0025570664703218	0.0432026187512316	-0.0591877655622206	0.952802554226165	HSPA1A	JAG1	IFI44L	NOTCH1	JAG1->NOTCH1	HSPA1A->IFI44L	0.9948379610302606	dementia
CCL3:ADAM10->PICALM:TSPAN5	-0.0025581745404861	0.0089299908001777	-0.286470008506076	0.774518161094041	CCL3	ADAM10	PICALM	TSPAN5	ADAM10->TSPAN5	CCL3->PICALM	0.9656393127015076	dementia
ERN1:GNAI2->MKI67:OPRM1	-0.0025595989103639	0.0144240899369783	-0.177453060924283	0.859152531987508	ERN1	GNAI2	MKI67	OPRM1	GNAI2->OPRM1	ERN1->MKI67	0.9922029755651371	dementia
ERN1:WNT5A->FRMD4A:LRP6	-0.0025615235549962	0.0041360590532448	-0.619315034437587	0.535708842026306	ERN1	WNT5A	FRMD4A	LRP6	WNT5A->LRP6	ERN1->FRMD4A	0.8855607700076389	dementia
IFI44L:ADAM10->GPNMB:TSPAN17	-0.0025616789111308	0.0029742717584404	-0.861279371618016	0.38908419419948	IFI44L	ADAM10	GPNMB	TSPAN17	ADAM10->TSPAN17	IFI44L->GPNMB	0.9958569090014564	dementia
MKI67:F13A1->IFI44L:ITGB1	-0.0025619112419028	0.0009296192521629	-2.75587154196963	0.005853598113717	MKI67	F13A1	IFI44L	ITGB1	F13A1->ITGB1	MKI67->IFI44L	0.1306397605262244	dementia
CD163:VCAN->PICALM:ITGB1	-0.0025621956770393	0.0056559876185554	-0.45300588506127	0.650544503822863	CD163	VCAN	PICALM	ITGB1	VCAN->ITGB1	CD163->PICALM	0.9192904023029466	dementia
TMEM163:ICAM5->TMEM163:ITGAL	-0.0025623445616098	0.0029367738496519	-0.872503193228009	0.382933926899572	TMEM163	ICAM5	TMEM163	ITGAL	ICAM5->ITGAL	TMEM163->TMEM163	0.8952071197429953	dementia
HIF1A:LYZ->IFI44L:ITGAL	-0.0025629232743427	0.0023552128134601	-1.08819180147779	0.276510443306424	HIF1A	LYZ	IFI44L	ITGAL	LYZ->ITGAL	HIF1A->IFI44L	0.8748795210839189	dementia
HIST:HBEGF->GPNMB:CD44	-0.0025636828344298	0.0028682006291659	-0.893829674382076	0.371413029516963	HIST	HBEGF	GPNMB	CD44	HBEGF->CD44	HIST->GPNMB	0.8001612889091674	dementia
GPNMB:IL16->HSPA1A:CD9	-0.0025639574959033	0.0065185505807636	-0.393332453915391	0.694073951161961	GPNMB	IL16	HSPA1A	CD9	IL16->CD9	GPNMB->HSPA1A	0.9364489817264552	dementia
HIST:HMGB1->CCL3:AGER	-0.0025642391580471	0.0110144872732983	-0.232806039393543	0.815912023013124	HIST	HMGB1	CCL3	AGER	HMGB1->AGER	HIST->CCL3	0.999999999969048	dementia
GPNMB:LAMB2->GPNMB:ITGA9_ITGB1	-0.0025651770596683	0.001223812643057	-2.09605373356868	0.0360774245878589	GPNMB	LAMB2	GPNMB	ITGA9_ITGB1	LAMB2->ITGA9_ITGB1	GPNMB->GPNMB	0.2345032598210828	dementia
CCL3:TF->HIST:ADRB2	-0.0025658478919866	0.0053768690098925	-0.477201115977705	0.633218916530869	CCL3	TF	HIST	ADRB2	TF->ADRB2	CCL3->HIST	0.9878348801745211	dementia
CCL3:TNF->CCL3:TNFRSF21	-0.0025661679257155	0.0110226071295915	-0.232809524602064	0.815909316565887	CCL3	TNF	CCL3	TNFRSF21	TNF->TNFRSF21	CCL3->CCL3	0.9822935332234022	dementia
MKI67:LRPAP1->MKI67:LRP8	-0.0025663617617375	0.0169452889686382	-0.151449867068499	0.879620854855131	MKI67	LRPAP1	MKI67	LRP8	LRPAP1->LRP8	MKI67->MKI67	0.9949907045216666	dementia
TMEM163:WNT5A->ERN1:ROR2	-0.0025663778353264	0.0046142244304831	-0.55618834193934	0.578082108006539	TMEM163	WNT5A	ERN1	ROR2	WNT5A->ROR2	TMEM163->ERN1	0.8286670561123778	dementia
HSPA1A:IL10->PICALM:IFNLR1	-0.0025681887023185	0.0065982638513812	-0.389221886266478	0.697112014559851	HSPA1A	IL10	PICALM	IFNLR1	IL10->IFNLR1	HSPA1A->PICALM	0.99999999997738	dementia
ERN1:HLA-B->ERN1:LILRB1	-0.0025682667043267	0.0024165180938577	-1.06279638909172	0.287874297413894	ERN1	HLA-B	ERN1	LILRB1	HLA-B->LILRB1	ERN1->ERN1	0.908900352335033	dementia
HIF1A:ENTPD1->ERN1:TMIGD3	-0.00256890591106	0.0049771712824661	-0.516137734722911	0.605758214482043	HIF1A	ENTPD1	ERN1	TMIGD3	ENTPD1->TMIGD3	HIF1A->ERN1	0.9160016544704352	dementia
FRMD4A:GSTP1->HIST:TRAF2	-0.0025697784944494	0.0021245094158346	-1.20958677579686	0.226437495049872	FRMD4A	GSTP1	HIST	TRAF2	GSTP1->TRAF2	FRMD4A->HIST	0.8940398137575223	dementia
TMEM163:TGFB1->CCL3:SDC2	-0.002570484542597	0.0080442090317465	-0.319544722477083	0.749313483841425	TMEM163	TGFB1	CCL3	SDC2	TGFB1->SDC2	TMEM163->CCL3	0.999999999967181	dementia
CD163:IGF1->HIF1A:IGF1R	-0.0025704988353075	0.0045750926322983	-0.561846292938614	0.574220748357473	CD163	IGF1	HIF1A	IGF1R	IGF1->IGF1R	CD163->HIF1A	0.8818171799861537	dementia
FRMD4A:CALM3->TMEM163:ESR1	-0.0025707089870077	0.0049196814489403	-0.522535658799904	0.601297425401458	FRMD4A	CALM3	TMEM163	ESR1	CALM3->ESR1	FRMD4A->TMEM163	0.8708367321551921	dementia
FRMD4A:GNAI2->CD163:ADCY9	-0.0025715337417237	0.0142364297656826	-0.180630522121668	0.85665759675255	FRMD4A	GNAI2	CD163	ADCY9	GNAI2->ADCY9	FRMD4A->CD163	0.9925195413068408	dementia
IFI44L:PLAU->CCL3:ITGA5	-0.0025717551903352	0.023681371231858	-0.108598238047784	0.913521158323919	IFI44L	PLAU	CCL3	ITGA5	PLAU->ITGA5	IFI44L->CCL3	0.999999999937774	dementia
CD163:PLAU->IFI44L:ITGB1	-0.0025720360951158	0.0025021555201711	-1.02792815010151	0.303983626743236	CD163	PLAU	IFI44L	ITGB1	PLAU->ITGB1	CD163->IFI44L	0.986926154477119	dementia
TMEM163:TNF->FRMD4A:SEMA4C	-0.0025726414111474	0.0025499723180278	-1.00888993694535	0.313027421827509	TMEM163	TNF	FRMD4A	SEMA4C	TNF->SEMA4C	TMEM163->FRMD4A	0.7650033092425548	dementia
PICALM:GSTO1->HSPA1A:RYR1	-0.0025727283529435	0.0031605765652129	-0.814006020692686	0.415641501874516	PICALM	GSTO1	HSPA1A	RYR1	GSTO1->RYR1	PICALM->HSPA1A	0.9490368614880418	dementia
HIST:JAM2->MKI67:ITGAV_ITGB1	-0.0025731604639912	0.0042928453981527	-0.599406739664684	0.548901683733197	HIST	JAM2	MKI67	ITGAV_ITGB1	JAM2->ITGAV_ITGB1	HIST->MKI67	0.9482748860376218	dementia
CCL3:S100A4->AIF1:CCR5	-0.0025732111064034	0.003839819829206	-0.67013850150762	0.502769503138882	CCL3	S100A4	AIF1	CCR5	S100A4->CCR5	CCL3->AIF1	0.999999999996409	dementia
MKI67:SEMA4A->CD163:PLXND1	-0.0025739107881008	0.0009962772581946	-2.58352859801805	0.0097795359052588	MKI67	SEMA4A	CD163	PLXND1	SEMA4A->PLXND1	MKI67->CD163	0.4265382198678261	dementia
ERN1:ACTR2->CD163:LDLR	-0.0025742021477765	0.0024121983369636	-1.06716023650728	0.285899484921156	ERN1	ACTR2	CD163	LDLR	ACTR2->LDLR	ERN1->CD163	0.8894977058990512	dementia
FRMD4A:SLIT2->IFI44L:ROBO1	-0.0025743407187436	0.0075514987713246	-0.340904606714531	0.73317539668299	FRMD4A	SLIT2	IFI44L	ROBO1	SLIT2->ROBO1	FRMD4A->IFI44L	0.9385428173364456	dementia
HIST:CALM1->FRMD4A:VIPR1	-0.0025745331175905	0.002594499857985	-0.992304204475831	0.321049152939898	HIST	CALM1	FRMD4A	VIPR1	CALM1->VIPR1	HIST->FRMD4A	0.8968889348653067	dementia
PICALM:SPP1->GPNMB:ITGA4_ITGB1	-0.0025748155011269	0.0024565534483804	-1.04814145315036	0.294573440019439	PICALM	SPP1	GPNMB	ITGA4_ITGB1	SPP1->ITGA4_ITGB1	PICALM->GPNMB	0.5721755707373466	dementia
GPNMB:LAMB2->ERN1:ITGA6_ITGB1	-0.0025751006210851	0.0111276379811825	-0.231414845220504	0.816992533322207	GPNMB	LAMB2	ERN1	ITGA6_ITGB1	LAMB2->ITGA6_ITGB1	GPNMB->ERN1	0.999999917340304	dementia
FRMD4A:GNAI2->CCL3:ADCY7	-0.0025753388057061	0.0127584632880103	-0.201853369608105	0.840031357273912	FRMD4A	GNAI2	CCL3	ADCY7	GNAI2->ADCY7	FRMD4A->CCL3	0.9443972010552532	dementia
ERN1:SERPINF1->HSPA1A:PLXDC2	-0.0025754189795104	0.0037752545546953	-0.682184192402955	0.495122488900261	ERN1	SERPINF1	HSPA1A	PLXDC2	SERPINF1->PLXDC2	ERN1->HSPA1A	0.9024279470968416	dementia
IFI44L:IL16->TMEM163:GRIN2A	-0.0025754801247434	0.0032390747854136	-0.7951283299606	0.426538856677181	IFI44L	IL16	TMEM163	GRIN2A	IL16->GRIN2A	IFI44L->TMEM163	0.999999999965492	dementia
ERN1:GRN->GPNMB:TNFRSF1A	-0.0025759625635918	0.0010150146221935	-2.53785759068662	0.0111533359286636	ERN1	GRN	GPNMB	TNFRSF1A	GRN->TNFRSF1A	ERN1->GPNMB	0.2268715416388911	dementia
HSPA1A:HSP90AA1->CD163:EGFR	-0.0025761553829319	0.0187076991044723	-0.137705624221639	0.89047307426544	HSPA1A	HSP90AA1	CD163	EGFR	HSP90AA1->EGFR	HSPA1A->CD163	0.999999999946263	dementia
PICALM:PDGFC->HIST:FLT1	-0.0025763059950782	0.0038840599080319	-0.663302332116614	0.507136943259944	PICALM	PDGFC	HIST	FLT1	PDGFC->FLT1	PICALM->HIST	0.9250177845061376	dementia
CCL3:NRG1->CD163:NETO2	-0.0025771651594587	0.0056289778834769	-0.45783892081431	0.647068171235322	CCL3	NRG1	CD163	NETO2	NRG1->NETO2	CCL3->CD163	0.9607987193636564	dementia
HIF1A:COL9A2->CCL3:ITGA10_ITGB1	-0.0025772910454518	0.0027694063509877	-0.930629426964596	0.352045287083428	HIF1A	COL9A2	CCL3	ITGA10_ITGB1	COL9A2->ITGA10_ITGB1	HIF1A->CCL3	0.999999999984748	dementia
HIF1A:RGMB->HSPA1A:NEO1	-0.002578008625471	0.0062252307619103	-0.414122580201342	0.678784336837799	HIF1A	RGMB	HSPA1A	NEO1	RGMB->NEO1	HIF1A->HSPA1A	0.999999999979967	dementia
AIF1:PLAT->AIF1:LRP1	-0.0025780405493941	0.0032808998777773	-0.785772393377837	0.432000842690263	AIF1	PLAT	AIF1	LRP1	PLAT->LRP1	AIF1->AIF1	0.9449948507030098	dementia
CCL3:VEGFA->CCL3:NRP2	-0.0025782608592116	0.0195063364280153	-0.13217555581112	0.894845435105199	CCL3	VEGFA	CCL3	NRP2	VEGFA->NRP2	CCL3->CCL3	0.9914952894213772	dementia
HIST:CXCL12->PICALM:ITGAV	-0.0025787394233463	0.0032763051630438	-0.787087678044806	0.431230542021698	HIST	CXCL12	PICALM	ITGAV	CXCL12->ITGAV	HIST->PICALM	0.9143685570284354	dementia
TMEM163:CALM3->CD163:INSR	-0.0025790925851804	0.0085077400988262	-0.303146611817191	0.761778133264724	TMEM163	CALM3	CD163	INSR	CALM3->INSR	TMEM163->CD163	0.9714893294530168	dementia
CD163:QDPR->CD163:DYSF	-0.0025792029566084	0.0063050607651782	-0.409068691431642	0.682489251702704	CD163	QDPR	CD163	DYSF	QDPR->DYSF	CD163->CD163	0.9802568691966702	dementia
CD163:FARP2->IFI44L:PLXNA4	-0.0025793065871403	0.0023525228613015	-1.09640022189343	0.272903666910607	CD163	FARP2	IFI44L	PLXNA4	FARP2->PLXNA4	CD163->IFI44L	0.986926154477119	dementia
IFI44L:IGSF11->TMEM163:VSIR	-0.0025797467609022	0.0050261914118793	-0.513260747452853	0.607768937563273	IFI44L	IGSF11	TMEM163	VSIR	IGSF11->VSIR	IFI44L->TMEM163	0.999999999965492	dementia
HIF1A:FABP5->PICALM:RXRA	-0.0025805381017971	0.0024049560432874	-1.07300842732648	0.283267335014828	HIF1A	FABP5	PICALM	RXRA	FABP5->RXRA	HIF1A->PICALM	0.7056935886789711	dementia
CCL3:TNF->GPNMB:TRAF2	-0.0025807187960324	0.0302019475906155	-0.0854487542000206	0.931904634615766	CCL3	TNF	GPNMB	TRAF2	TNF->TRAF2	CCL3->GPNMB	0.999999999975003	dementia
MKI67:VEGFA->HIST:ITGA9	-0.0025812516009413	0.0057542274561891	-0.448583518916163	0.653732125063997	MKI67	VEGFA	HIST	ITGA9	VEGFA->ITGA9	MKI67->HIST	0.999999999990988	dementia
IFI44L:GNAI2->HIST:IGF1R	-0.0025812912665709	0.0110954068657253	-0.232645030309326	0.81603705740646	IFI44L	GNAI2	HIST	IGF1R	GNAI2->IGF1R	IFI44L->HIST	0.990973881327838	dementia
ERN1:ICAM1->TMEM163:ITGAM_ITGB2	-0.0025817116540635	0.0091129438000397	-0.283301610403029	0.776945642910973	ERN1	ICAM1	TMEM163	ITGAM_ITGB2	ICAM1->ITGAM_ITGB2	ERN1->TMEM163	0.9084919222298322	dementia
HIF1A:TGFB2->MKI67:ACVR1_TGFBR2	-0.0025820489839495	0.002195619596852	-1.17600015396634	0.239594814532183	HIF1A	TGFB2	MKI67	ACVR1_TGFBR2	TGFB2->ACVR1_TGFBR2	HIF1A->MKI67	0.9898124060993072	dementia
HIF1A:TGFB2->MKI67:ACVR1_TGFBR1_TGFBR2	-0.0025820489839495	0.002195619596852	-1.17600015396634	0.239594814532183	HIF1A	TGFB2	MKI67	ACVR1_TGFBR1_TGFBR2	TGFB2->ACVR1_TGFBR1_TGFBR2	HIF1A->MKI67	0.9898124060993072	dementia
GPNMB:LGALS9->AIF1:LRP1	-0.0025821011841036	0.0195537889013519	-0.132051194637019	0.894943798792165	GPNMB	LGALS9	AIF1	LRP1	LGALS9->LRP1	GPNMB->AIF1	0.999577328034866	dementia
MKI67:JAG2->HIF1A:NOTCH2	-0.0025827458906061	0.0017890969521872	-1.44360309118443	0.148850654908824	MKI67	JAG2	HIF1A	NOTCH2	JAG2->NOTCH2	MKI67->HIF1A	0.9307888075371924	dementia
TMEM163:SERPINA1->FRMD4A:LRP1	-0.0025832183999756	0.0117010898217953	-0.220767333583234	0.825273600038065	TMEM163	SERPINA1	FRMD4A	LRP1	SERPINA1->LRP1	TMEM163->FRMD4A	0.9464284897462892	dementia
PICALM:ANXA1->PICALM:FPR1	-0.0025835881850246	0.0010939982220015	-2.36160181348164	0.0181961746583425	PICALM	ANXA1	PICALM	FPR1	ANXA1->FPR1	PICALM->PICALM	0.2852900241075842	dementia
TMEM163:ACTR2->TMEM163:ADRB2	-0.0025842458781303	0.0063756819846898	-0.405328541218958	0.685236029676871	TMEM163	ACTR2	TMEM163	ADRB2	ACTR2->ADRB2	TMEM163->TMEM163	0.9774601023583884	dementia
ERN1:CALM3->HIST:KCNQ1	-0.0025842716248883	0.0030062036789471	-0.859646218580046	0.389984089399436	ERN1	CALM3	HIST	KCNQ1	CALM3->KCNQ1	ERN1->HIST	0.8571151286263132	dementia
MKI67:LGALS9->TMEM163:CD47	-0.0025844039218365	0.0032908482209691	-0.785330634627517	0.432259738829114	MKI67	LGALS9	TMEM163	CD47	LGALS9->CD47	MKI67->TMEM163	0.9851886176694022	dementia
MKI67:JAG1->HIST:NOTCH2	-0.0025847153389352	0.0024864426983842	-1.03952338841948	0.298561386426799	MKI67	JAG1	HIST	NOTCH2	JAG1->NOTCH2	MKI67->HIST	0.9066741489648192	dementia
TMEM163:IL11RA->TMEM163:CD40	-0.0025851907902189	0.0145053549536209	-0.178223200913372	0.858547689710214	TMEM163	IL11RA	TMEM163	CD40	IL11RA->CD40	TMEM163->TMEM163	0.9774601023583884	dementia
ERN1:CX3CL1->PICALM:CX3CR1	-0.0025854836867828	0.0036162528811549	-0.714962081400984	0.47463247408058	ERN1	CX3CL1	PICALM	CX3CR1	CX3CL1->CX3CR1	ERN1->PICALM	0.8499504832958236	dementia
AIF1:ST6GAL1->HIF1A:EGFR	-0.0025866705226498	0.0061190715565369	-0.422722711893525	0.672497582927747	AIF1	ST6GAL1	HIF1A	EGFR	ST6GAL1->EGFR	AIF1->HIF1A	0.9870806830852664	dementia
TMEM163:ARPC5->HIST:ADRB2	-0.0025867060054876	0.0031800476086188	-0.813417383587883	0.41597879594018	TMEM163	ARPC5	HIST	ADRB2	ARPC5->ADRB2	TMEM163->HIST	0.9367253499278042	dementia
TMEM163:VEGFB->PICALM:ADRB2	-0.0025874780950455	0.0077165919430792	-0.335313583267312	0.737388548296826	TMEM163	VEGFB	PICALM	ADRB2	VEGFB->ADRB2	TMEM163->PICALM	0.9492341930986048	dementia
GPNMB:CALM3->CD163:KCNQ3	-0.0025881172120286	0.0302173238722595	-0.0856501132585279	0.931744560174008	GPNMB	CALM3	CD163	KCNQ3	CALM3->KCNQ3	GPNMB->CD163	0.9708973720548452	dementia
MKI67:ICAM5->PICALM:ITGB2	-0.0025885329591485	0.0022593881695659	-1.14567872577908	0.251928109589924	MKI67	ICAM5	PICALM	ITGB2	ICAM5->ITGB2	MKI67->PICALM	0.8862639982887639	dementia
CD163:GNAI2->HSPA1A:ADCY9	-0.0025889625204881	0.0027199583592	-0.951839027877456	0.341178625565125	CD163	GNAI2	HSPA1A	ADCY9	GNAI2->ADCY9	CD163->HSPA1A	0.9606431813234444	dementia
HIF1A:VIM->CD163:CD44	-0.0025891805128202	0.0049134404299483	-0.526958767432847	0.598222222149344	HIF1A	VIM	CD163	CD44	VIM->CD44	HIF1A->CD163	0.8818221310203037	dementia
IFI44L:SDC2->AIF1:PTPRJ	-0.0025894354664872	0.012442221246706	-0.208116815731174	0.835137757563088	IFI44L	SDC2	AIF1	PTPRJ	SDC2->PTPRJ	IFI44L->AIF1	0.999999999950129	dementia
FRMD4A:F13A1->TMEM163:ITGA9	-0.0025899096790126	0.004584848627167	-0.564884446493267	0.572152363454812	FRMD4A	F13A1	TMEM163	ITGA9	F13A1->ITGA9	FRMD4A->TMEM163	0.8708367321551921	dementia
TMEM163:SPTAN1->AIF1:PTPRA	-0.0025902020017461	0.0070156122834401	-0.369205408893558	0.71197462453822	TMEM163	SPTAN1	AIF1	PTPRA	SPTAN1->PTPRA	TMEM163->AIF1	0.941956720115099	dementia
PICALM:COL5A1->CD163:SDC3	-0.0025902739028977	0.013565471630126	-0.190946100034243	0.848567821985941	PICALM	COL5A1	CD163	SDC3	COL5A1->SDC3	PICALM->CD163	0.9717040931622016	dementia
HSPA1A:NECTIN2->HIST:CD96	-0.00259089571749	0.0024504984483488	-1.05729335157747	0.290377726571335	HSPA1A	NECTIN2	HIST	CD96	NECTIN2->CD96	HSPA1A->HIST	0.999999999968253	dementia
HSPA1A:SERPING1->HSPA1A:LRP1	-0.0025909055194564	0.0010772467569887	-2.40511795709556	0.0161672464217125	HSPA1A	SERPING1	HSPA1A	LRP1	SERPING1->LRP1	HSPA1A->HSPA1A	0.5671725025105724	dementia
GPNMB:APOE->GPNMB:LSR	-0.0025910808231996	0.0054523955622982	-0.475218790271965	0.63463103539269	GPNMB	APOE	GPNMB	LSR	APOE->LSR	GPNMB->GPNMB	0.9233775291182506	dementia
FRMD4A:IGSF10->MKI67:MILR1	-0.0025913700338874	0.0017953850741459	-1.44335054980897	0.148921746643663	FRMD4A	IGSF10	MKI67	MILR1	IGSF10->MILR1	FRMD4A->MKI67	0.7960006493485264	dementia
IFI44L:APOE->HIF1A:LRP5	-0.0025914216708562	0.0025758614866066	-1.00604076901281	0.31439595902707	IFI44L	APOE	HIF1A	LRP5	APOE->LRP5	IFI44L->HIF1A	0.9488888935471416	dementia
CD163:PLAU->TMEM163:VLDLR	-0.0025914552028196	0.0020048195949272	-1.2926126666842	0.196145056466441	CD163	PLAU	TMEM163	VLDLR	PLAU->VLDLR	CD163->TMEM163	0.9184009172728544	dementia
AIF1:APOC1->TMEM163:VLDLR	-0.002592286008928	0.0026621525751216	-0.973755611587943	0.330177897662593	AIF1	APOC1	TMEM163	VLDLR	APOC1->VLDLR	AIF1->TMEM163	0.8448303444252789	dementia
TMEM163:COL4A2->PICALM:ITGA9_ITGB1	-0.0025930066807764	0.002451691509208	-1.05763986661358	0.290219659879338	TMEM163	COL4A2	PICALM	ITGA9_ITGB1	COL4A2->ITGA9_ITGB1	TMEM163->PICALM	0.8622510555988531	dementia
AIF1:CALM1->TMEM163:PDE1B	-0.0025930512046043	0.0037736977946572	-0.687138013085076	0.49199576172942	AIF1	CALM1	TMEM163	PDE1B	CALM1->PDE1B	AIF1->TMEM163	0.8642172743486816	dementia
CD163:CXCL12->CCL3:CXCR4	-0.0025931026326375	0.005198564673326	-0.498811267260533	0.617912349213965	CD163	CXCL12	CCL3	CXCR4	CXCL12->CXCR4	CD163->CCL3	0.9618533003239456	dementia
GPNMB:CNTN2->GPNMB:NRP1	-0.0025956174656931	0.0028421343456547	-0.913263466824304	0.361103991533433	GPNMB	CNTN2	GPNMB	NRP1	CNTN2->NRP1	GPNMB->GPNMB	0.7823919816557714	dementia
FRMD4A:ARPC5->AIF1:ADRB2	-0.0025963123896844	0.004410294784371	-0.588693617235078	0.556066820368434	FRMD4A	ARPC5	AIF1	ADRB2	ARPC5->ADRB2	FRMD4A->AIF1	0.8548558906366712	dementia
CD163:CALM3->CCL3:EGFR	-0.0025964006268234	0.0035178129162858	-0.738072401406922	0.460470453704656	CD163	CALM3	CCL3	EGFR	CALM3->EGFR	CD163->CCL3	0.9618533003239456	dementia
GPNMB:CD55->IFI44L:ADGRE2	-0.0025964276428031	0.0086448103417913	-0.300345240687506	0.763913828081036	GPNMB	CD55	IFI44L	ADGRE2	CD55->ADGRE2	GPNMB->IFI44L	0.971592735792905	dementia
CCL3:COPA->HSPA1A:P2RY6	-0.0025971789208412	0.0030751643238149	-0.844565898715724	0.398353255564845	CCL3	COPA	HSPA1A	P2RY6	COPA->P2RY6	CCL3->HSPA1A	0.9941281695969134	dementia
FRMD4A:COL18A1->FRMD4A:ITGA10_ITGB1	-0.0025972206037069	0.0111332277852668	-0.233285499389852	0.815539717817634	FRMD4A	COL18A1	FRMD4A	ITGA10_ITGB1	COL18A1->ITGA10_ITGB1	FRMD4A->FRMD4A	0.9900256645350312	dementia
CD163:LPL->GPNMB:LRP1	-0.0025975869399951	0.0017592000333773	-1.47657281190937	0.139790184139919	CD163	LPL	GPNMB	LRP1	LPL->LRP1	CD163->GPNMB	0.5191644531980234	dementia
CD163:HLA-A->MKI67:LILRA1	-0.0025982173154153	0.0020446170946528	-1.27075985142174	0.203814095820342	CD163	HLA-A	MKI67	LILRA1	HLA-A->LILRA1	CD163->MKI67	0.9388590977511526	dementia
HSPA1A:TGFB3->HSPA1A:ENG	-0.0025986801460768	0.0043282998201042	-0.600392822605863	0.548244470042617	HSPA1A	TGFB3	HSPA1A	ENG	TGFB3->ENG	HSPA1A->HSPA1A	0.986646548795834	dementia
HIF1A:VWF->HIST:ITGB1	-0.0025988151848691	0.0015687670590409	-1.65659724296987	0.097600930140609	HIF1A	VWF	HIST	ITGB1	VWF->ITGB1	HIF1A->HIST	0.8742563211028932	dementia
AIF1:CALM1->HIST:CALCR	-0.0025994205210574	0.0019396316163377	-1.34016196640756	0.180192693726266	AIF1	CALM1	HIST	CALCR	CALM1->CALCR	AIF1->HIST	0.7345846210328053	dementia
AIF1:TGFB1->TMEM163:SDC2	-0.0025999285210474	0.003083625618108	-0.843140135358787	0.399150074367848	AIF1	TGFB1	TMEM163	SDC2	TGFB1->SDC2	AIF1->TMEM163	0.8513757910766719	dementia
PICALM:COL9A2->HIST:GP6	-0.0026002076146044	0.0028425855237493	-0.914733292236993	0.360331662228794	PICALM	COL9A2	HIST	GP6	COL9A2->GP6	PICALM->HIST	0.8728205822033587	dementia
FRMD4A:CD14->CCL3:TLR1	-0.0026009133223212	0.0079055296489909	-0.328999249614255	0.742156255213138	FRMD4A	CD14	CCL3	TLR1	CD14->TLR1	FRMD4A->CCL3	0.9198204317285472	dementia
FRMD4A:SPP1->TMEM163:PTGER4	-0.0026010476518326	0.0067005299230873	-0.388185364693388	0.697878862938031	FRMD4A	SPP1	TMEM163	PTGER4	SPP1->PTGER4	FRMD4A->TMEM163	0.9010701751226132	dementia
TMEM163:FARP2->TMEM163:PLXNA3	-0.0026012385173064	0.0018521682517146	-1.40442884435487	0.160191186611626	TMEM163	FARP2	TMEM163	PLXNA3	FARP2->PLXNA3	TMEM163->TMEM163	0.8952071197429953	dementia
HIST:CD55->CCL3:ADGRE2	-0.0026014175045827	0.003488506026735	-0.745711053570249	0.455841980483643	HIST	CD55	CCL3	ADGRE2	CD55->ADGRE2	HIST->CCL3	0.9752149533239232	dementia
IFI44L:WNT5A->PICALM:ROR2	-0.0026017585731736	0.0023293013164747	-1.11696951990359	0.264007357803176	IFI44L	WNT5A	PICALM	ROR2	WNT5A->ROR2	IFI44L->PICALM	0.9020183151171453	dementia
CCL3:CALR->AIF1:SCARF1	-0.0026017782132904	0.0024807136587638	-1.04880230900448	0.294269114550535	CCL3	CALR	AIF1	SCARF1	CALR->SCARF1	CCL3->AIF1	0.999999999996409	dementia
HIF1A:IGF1->PICALM:INSR	-0.0026017886068514	0.0038965154577533	-0.667721874854713	0.504311143990435	HIF1A	IGF1	PICALM	INSR	IGF1->INSR	HIF1A->PICALM	0.8415312462972921	dementia
MKI67:SERPINE1->PICALM:LRP1	-0.0026021092785274	0.0023033331199547	-1.12971469735935	0.258596462147707	MKI67	SERPINE1	PICALM	LRP1	SERPINE1->LRP1	MKI67->PICALM	0.8862639982887639	dementia
IFI44L:PTMA->IFI44L:VIPR1	-0.0026021617522422	0.0023333279281342	-1.11521476294287	0.264758401238838	IFI44L	PTMA	IFI44L	VIPR1	PTMA->VIPR1	IFI44L->IFI44L	0.9411728668847164	dementia
GPNMB:LYZ->HIF1A:ITGAL	-0.0026022339270608	0.004949358940948	-0.525771914728487	0.599046690425673	GPNMB	LYZ	HIF1A	ITGAL	LYZ->ITGAL	GPNMB->HIF1A	0.9023959329311548	dementia
HSPA1A:CCL3->HIST:ACKR2	-0.0026023028547972	0.0025224402530025	-1.03166084972666	0.302231023836092	HSPA1A	CCL3	HIST	ACKR2	CCL3->ACKR2	HSPA1A->HIST	0.999999999968253	dementia
CD163:NECTIN3->IFI44L:NECTIN2	-0.002602385172205	0.0083529226568885	-0.311553845175242	0.755379615601777	CD163	NECTIN3	IFI44L	NECTIN2	NECTIN3->NECTIN2	CD163->IFI44L	0.986926154477119	dementia
FRMD4A:WNT5A->MKI67:LDLR	-0.0026028957385635	0.0040958955113859	-0.635488803688467	0.525109666664081	FRMD4A	WNT5A	MKI67	LDLR	WNT5A->LDLR	FRMD4A->MKI67	0.9202598198657146	dementia
TMEM163:CD55->GPNMB:CR1	-0.0026029242161521	0.0026060904698784	-0.998785056097266	0.317898826745865	TMEM163	CD55	GPNMB	CR1	CD55->CR1	TMEM163->GPNMB	0.7829997039534201	dementia
TMEM163:JAG2->TMEM163:NOTCH1	-0.0026030127321972	0.0120333021554934	-0.216317408019949	0.828740340645966	TMEM163	JAG2	TMEM163	NOTCH1	JAG2->NOTCH1	TMEM163->TMEM163	0.9774601023583884	dementia
TMEM163:CP->TMEM163:SLC40A1	-0.0026030158446019	0.0026306263835543	-0.989504195987296	0.322416517930421	TMEM163	CP	TMEM163	SLC40A1	CP->SLC40A1	TMEM163->TMEM163	0.8952071197429953	dementia
HIST:F11R->TMEM163:ITGAL_ITGB2	-0.0026030733076687	0.0010835700497976	-2.40231197618926	0.0162918074584144	HIST	F11R	TMEM163	ITGAL_ITGB2	F11R->ITGAL_ITGB2	HIST->TMEM163	0.9984077816567856	dementia
MKI67:WNT5A->GPNMB:FZD1	-0.0026035461104935	0.0013798847854098	-1.88678514179022	0.0591892303785601	MKI67	WNT5A	GPNMB	FZD1	WNT5A->FZD1	MKI67->GPNMB	0.5093386617186647	dementia
HIST:ADM->HIST:ADRB2	-0.0026040740376497	0.001517584805156	-1.71593312532004	0.0861742830233208	HIST	ADM	HIST	ADRB2	ADM->ADRB2	HIST->HIST	0.8115228703353609	dementia
TMEM163:HGF->PICALM:ST14	-0.0026047265525627	0.003363061018997	-0.77451064308654	0.438628876753184	TMEM163	HGF	PICALM	ST14	HGF->ST14	TMEM163->PICALM	0.866785444116529	dementia
CD163:NECTIN2->FRMD4A:CD226	-0.0026047405607913	0.0123240666768532	-0.211353981529779	0.832611062992547	CD163	NECTIN2	FRMD4A	CD226	NECTIN2->CD226	CD163->FRMD4A	0.9839948926275556	dementia
GPNMB:TF->GPNMB:ADRB2	-0.0026052093585089	0.004457017311564	-0.584518563961953	0.55887147929415	GPNMB	TF	GPNMB	ADRB2	TF->ADRB2	GPNMB->GPNMB	0.9075351144542898	dementia
HIST:NECTIN3->FRMD4A:PVR	-0.0026058563279855	0.0026175181833509	-0.995544689836516	0.319471420171183	HIST	NECTIN3	FRMD4A	PVR	NECTIN3->PVR	HIST->FRMD4A	0.8968889348653067	dementia
ERN1:SORBS1->TMEM163:INSR	-0.0026062546780902	0.0040862166980071	-0.637816070636028	0.523593417021584	ERN1	SORBS1	TMEM163	INSR	SORBS1->INSR	ERN1->TMEM163	0.7395757015429875	dementia
CD163:NECTIN3->CCL3:PVR	-0.0026066937430907	0.0155892852763333	-0.167210599901465	0.867204344324488	CD163	NECTIN3	CCL3	PVR	NECTIN3->PVR	CD163->CCL3	0.9968085100696862	dementia
ERN1:WNT5A->PICALM:LRP6	-0.0026074237502804	0.0023722559882078	-1.09913254018184	0.27171025824636	ERN1	WNT5A	PICALM	LRP6	WNT5A->LRP6	ERN1->PICALM	0.8499504832958236	dementia
HIST:TPH1->GPNMB:HTR7	-0.0026076405803688	0.0017847009498389	-1.46110785709176	0.143985844326569	HIST	TPH1	GPNMB	HTR7	TPH1->HTR7	HIST->GPNMB	0.6142969236468326	dementia
HIST:PTDSS1->IFI44L:JMJD6	-0.0026082761366584	0.0050016270090525	-0.521485534994454	0.602028579635843	HIST	PTDSS1	IFI44L	JMJD6	PTDSS1->JMJD6	HIST->IFI44L	0.999619507275159	dementia
MKI67:GPI->AIF1:AMFR	-0.0026091661934711	0.0064425835692364	-0.404987559017468	0.685486655830585	MKI67	GPI	AIF1	AMFR	GPI->AMFR	MKI67->AIF1	0.972953805982689	dementia
IFI44L:ANXA2->HIF1A:TLR2	-0.0026093073674585	0.0026424749549384	-0.987448286910772	0.323422922478891	IFI44L	ANXA2	HIF1A	TLR2	ANXA2->TLR2	IFI44L->HIF1A	0.9488888935471416	dementia
PICALM:LGALS1->TMEM163:CD69	-0.0026094402789202	0.0087027896769705	-0.299839519944439	0.764299568843909	PICALM	LGALS1	TMEM163	CD69	LGALS1->CD69	PICALM->TMEM163	0.9934161045528432	dementia
GPNMB:GDF11->FRMD4A:ACVR2A_TGFBR1	-0.0026097227189065	0.0071063005017991	-0.367240692712873	0.713439488234901	GPNMB	GDF11	FRMD4A	ACVR2A_TGFBR1	GDF11->ACVR2A_TGFBR1	GPNMB->FRMD4A	0.8695499693006156	dementia
HSPA1A:YBX1->PICALM:NOTCH1	-0.0026108409423308	0.0057505600668092	-0.454015071923153	0.649817978793112	HSPA1A	YBX1	PICALM	NOTCH1	YBX1->NOTCH1	HSPA1A->PICALM	0.99999999997738	dementia
AIF1:NECTIN2->IFI44L:CD226	-0.0026116874082512	0.0717925605053985	-0.0363782457383563	0.970980760082028	AIF1	NECTIN2	IFI44L	CD226	NECTIN2->CD226	AIF1->IFI44L	0.9936708830230256	dementia
FRMD4A:TGFB1->CCL3:ENG	-0.0026121085527344	0.0109699380093394	-0.238115160770336	0.811791776286283	FRMD4A	TGFB1	CCL3	ENG	TGFB1->ENG	FRMD4A->CCL3	0.94387841543837	dementia
HIST:VCL->ERN1:ITGB5	-0.0026132890560543	0.0138450511319438	-0.188752575281201	0.85028674303147	HIST	VCL	ERN1	ITGB5	VCL->ITGB5	HIST->ERN1	0.949632960430336	dementia
AIF1:SPP1->FRMD4A:CD44	-0.0026133843995096	0.0040841471800498	-0.639884970912764	0.52224738536941	AIF1	SPP1	FRMD4A	CD44	SPP1->CD44	AIF1->FRMD4A	0.8743455174962175	dementia
MKI67:GSTP1->PICALM:TRAF2	-0.0026134172763434	0.0010209172948793	-2.55987168544563	0.010471081697841	MKI67	GSTP1	PICALM	TRAF2	GSTP1->TRAF2	MKI67->PICALM	0.3021112615111416	dementia
GPNMB:CXCL12->PICALM:CD4	-0.0026135952769708	0.0118694276330172	-0.220195561047994	0.825718853566483	GPNMB	CXCL12	PICALM	CD4	CXCL12->CD4	GPNMB->PICALM	0.9250393724872574	dementia
GPNMB:PLAU->HSPA1A:ITGB5	-0.0026139832870857	0.0010098658458602	-2.58844607707175	0.0096410040344296	GPNMB	PLAU	HSPA1A	ITGB5	PLAU->ITGB5	GPNMB->HSPA1A	0.7612400371150185	dementia
FRMD4A:SPP1->GPNMB:ITGA4_ITGB1	-0.0026149256254334	0.0027895960559001	-0.937385045373432	0.348560530615908	FRMD4A	SPP1	GPNMB	ITGA4_ITGB1	SPP1->ITGA4_ITGB1	FRMD4A->GPNMB	0.6502751452439874	dementia
MKI67:RGMB->GPNMB:NEO1	-0.002615355277763	0.0010857509407821	-2.4087985370558	0.0160051302855886	MKI67	RGMB	GPNMB	NEO1	RGMB->NEO1	MKI67->GPNMB	0.2228714392268212	dementia
IFI44L:NECTIN3->ERN1:CADM1	-0.002615406644281	0.0258301770184693	-0.101253918717279	0.919348895659205	IFI44L	NECTIN3	ERN1	CADM1	NECTIN3->CADM1	IFI44L->ERN1	0.999999999997605	dementia
PICALM:ADAM10->ERN1:TREM2	-0.0026157392277399	0.0025637367087808	-1.0202838765701	0.30759384782668	PICALM	ADAM10	ERN1	TREM2	ADAM10->TREM2	PICALM->ERN1	0.9704509145729578	dementia
FRMD4A:PDGFC->MKI67:FLT1	-0.0026159232629325	0.0051328776861497	-0.509640677780266	0.610303220167563	FRMD4A	PDGFC	MKI67	FLT1	PDGFC->FLT1	FRMD4A->MKI67	0.942302340911841	dementia
HIF1A:CD55->HIF1A:CR1	-0.0026159411631754	0.0158006727160887	-0.165558847409822	0.868504135268327	HIF1A	CD55	HIF1A	CR1	CD55->CR1	HIF1A->HIF1A	0.9691406923012506	dementia
TMEM163:HSPA1A->CD163:GRIN2D	-0.0026160037432272	0.0012852528362259	-2.03540009365702	0.0418106319265532	TMEM163	HSPA1A	CD163	GRIN2D	HSPA1A->GRIN2D	TMEM163->CD163	0.8856588158194256	dementia
FRMD4A:GNAI2->ERN1:OPRM1	-0.002616215762624	0.0099625075367993	-0.262606151409199	0.792854158293429	FRMD4A	GNAI2	ERN1	OPRM1	GNAI2->OPRM1	FRMD4A->ERN1	0.8950863838153614	dementia
ERN1:C1QA->PICALM:CD93	-0.0026163259025192	0.0039515814388269	-0.66209590844114	0.507909757858578	ERN1	C1QA	PICALM	CD93	C1QA->CD93	ERN1->PICALM	0.8586376203905823	dementia
IFI44L:VEGFA->CD163:SIRPA	-0.0026165557323719	0.0033936456938197	-0.77101617801087	0.440697342418292	IFI44L	VEGFA	CD163	SIRPA	VEGFA->SIRPA	IFI44L->CD163	0.9623804696230744	dementia
HIF1A:CLEC11A->GPNMB:ITGB1	-0.0026174714713035	0.0016623503057597	-1.57456070614868	0.115357878784865	HIF1A	CLEC11A	GPNMB	ITGB1	CLEC11A->ITGB1	HIF1A->GPNMB	0.776048719401599	dementia
IFI44L:HSPA1A->IFI44L:GRIN2D	-0.0026177918353383	0.0011760682358449	-2.22588431143001	0.0260219314829912	IFI44L	HSPA1A	IFI44L	GRIN2D	HSPA1A->GRIN2D	IFI44L->IFI44L	0.9411728668847164	dementia
TMEM163:C5->HSPA1A:C5AR1	-0.0026183061100913	0.0012151621818227	-2.15469683739165	0.0311855654540436	TMEM163	C5	HSPA1A	C5AR1	C5->C5AR1	TMEM163->HSPA1A	0.8143395304689692	dementia
ERN1:PDGFB->ERN1:LRP1	-0.002618590286621	0.0162155783195337	-0.161486086713705	0.871710568733169	ERN1	PDGFB	ERN1	LRP1	PDGFB->LRP1	ERN1->ERN1	0.9907553954758188	dementia
HIF1A:ADAM10->HIF1A:NOTCH1	-0.0026189450900046	0.01875026370299	-0.139675107053937	0.888916695269593	HIF1A	ADAM10	HIF1A	NOTCH1	ADAM10->NOTCH1	HIF1A->HIF1A	0.97154463396032	dementia
GPNMB:TOR2A->TMEM163:ATP5F1B	-0.0026196118478332	0.0026069049478666	-1.00487432423534	0.314957369297975	GPNMB	TOR2A	TMEM163	ATP5F1B	TOR2A->ATP5F1B	GPNMB->TMEM163	0.8223434049544824	dementia
HIF1A:NAMPT->CCL3:ITGA5_ITGB1	-0.0026199061082921	0.0075458685875983	-0.347197420400079	0.728443008671033	HIF1A	NAMPT	CCL3	ITGA5_ITGB1	NAMPT->ITGA5_ITGB1	HIF1A->CCL3	0.999999999984748	dementia
CCL3:AFDN->HSPA1A:EPHB3	-0.0026202324159091	0.0079519797097676	-0.329506929285883	0.74177255731462	CCL3	AFDN	HSPA1A	EPHB3	AFDN->EPHB3	CCL3->HSPA1A	0.9941281695969134	dementia
HSPA1A:CXCL12->HIST:CXCR4	-0.0026210089068555	0.0026147941883915	-1.00237675243873	0.316161665723471	HSPA1A	CXCL12	HIST	CXCR4	CXCL12->CXCR4	HSPA1A->HIST	0.999999999968253	dementia
FRMD4A:ICAM1->AIF1:ITGAX_ITGB2	-0.0026219439657689	0.0022579378127855	-1.16121177072381	0.245555789113153	FRMD4A	ICAM1	AIF1	ITGAX_ITGB2	ICAM1->ITGAX_ITGB2	FRMD4A->AIF1	0.7197619463710829	dementia
CCL3:APOE->IFI44L:SDC2	-0.0026225750162562	0.0046133546192591	-0.568474620465545	0.569712734164652	CCL3	APOE	IFI44L	SDC2	APOE->SDC2	CCL3->IFI44L	0.9617604201573275	dementia
TMEM163:CALM3->HIST:CACNA1C	-0.0026231799303898	0.0068549851422637	-0.382667485917197	0.701966325223103	TMEM163	CALM3	HIST	CACNA1C	CALM3->CACNA1C	TMEM163->HIST	0.999999999972548	dementia
AIF1:TGFB1->HIF1A:SDC2	-0.0026234099944925	0.0107572540732359	-0.243873573742172	0.807328736436827	AIF1	TGFB1	HIF1A	SDC2	TGFB1->SDC2	AIF1->HIF1A	0.9870806830852664	dementia
MKI67:HLA-C->IFI44L:LILRB1	-0.0026234798679408	0.0064782052323747	-0.404970169026139	0.685499438618053	MKI67	HLA-C	IFI44L	LILRB1	HLA-C->LILRB1	MKI67->IFI44L	0.9581630808694912	dementia
CD163:ANGPT2->HIST:TEK	-0.0026237432554495	0.0013255210308211	-1.97940522590142	0.0477704006024582	CD163	ANGPT2	HIST	TEK	ANGPT2->TEK	CD163->HIST	0.7167560462058685	dementia
HSPA1A:CXCL12->FRMD4A:CXCR4	-0.0026255970936494	0.0040714055633152	-0.644887141017574	0.51900032543353	HSPA1A	CXCL12	FRMD4A	CXCR4	CXCL12->CXCR4	HSPA1A->FRMD4A	0.9707278281279336	dementia
MKI67:MFGE8->AIF1:ITGB5	-0.0026256956800007	0.0028687393028805	-0.915278595501592	0.360045392980548	MKI67	MFGE8	AIF1	ITGB5	MFGE8->ITGB5	MKI67->AIF1	0.923915296560458	dementia
IFI44L:PTMA->PICALM:VIPR1	-0.0026258890192367	0.0013959977558867	-1.88101234988646	0.0599702388935969	IFI44L	PTMA	PICALM	VIPR1	PTMA->VIPR1	IFI44L->PICALM	0.9020183151171453	dementia
TMEM163:CALM3->FRMD4A:INSR	-0.0026259815872438	0.0057420978216745	-0.457320942414388	0.647440379103638	TMEM163	CALM3	FRMD4A	INSR	CALM3->INSR	TMEM163->FRMD4A	0.8858964378494644	dementia
HSPA1A:CCL2->HIST:CCR1	-0.0026262523304696	0.0113442588090014	-0.231504973104616	0.816922522390396	HSPA1A	CCL2	HIST	CCR1	CCL2->CCR1	HSPA1A->HIST	0.999999999968253	dementia
ERN1:CCL2->ERN1:CCR1	-0.002626473314946	0.0021920298073369	-1.19819233577708	0.230842148418152	ERN1	CCL2	ERN1	CCR1	CCL2->CCR1	ERN1->ERN1	0.908900352335033	dementia
AIF1:TNF->MKI67:NOTCH1	-0.0026265860696445	0.0033517519617143	-0.783645717119556	0.433248022366473	AIF1	TNF	MKI67	NOTCH1	TNF->NOTCH1	AIF1->MKI67	0.9540693341554968	dementia
HIF1A:COL4A4->FRMD4A:CD93	-0.0026267533467691	0.0032427116735295	-0.810048382719788	0.417912368910455	HIF1A	COL4A4	FRMD4A	CD93	COL4A4->CD93	HIF1A->FRMD4A	0.8009987070783722	dementia
GPNMB:TNFSF10->PICALM:RIPK1	-0.0026267790750016	0.0045416581505733	-0.578374458824035	0.563011333997427	GPNMB	TNFSF10	PICALM	RIPK1	TNFSF10->RIPK1	GPNMB->PICALM	0.8145712781143811	dementia
HSPA1A:ANOS1->HSPA1A:FGFR1	-0.0026272199928216	0.0092246565612924	-0.284804098165096	0.775794232320396	HSPA1A	ANOS1	HSPA1A	FGFR1	ANOS1->FGFR1	HSPA1A->HSPA1A	0.999999999961099	dementia
IFI44L:CALCB->CD163:TSHR	-0.0026272736601004	0.0074348607801423	-0.353372273912328	0.723809368950415	IFI44L	CALCB	CD163	TSHR	CALCB->TSHR	IFI44L->CD163	0.9635367010170592	dementia
MKI67:SERPING1->MKI67:LRP1	-0.0026287115749871	0.0011880168229796	-2.21268884761601	0.026919104800578	MKI67	SERPING1	MKI67	LRP1	SERPING1->LRP1	MKI67->MKI67	0.5231109980383694	dementia
HIST:CALM1->CCL3:PTH2R	-0.0026293608962068	0.002667573040788	-0.985675314603583	0.324292466740592	HIST	CALM1	CCL3	PTH2R	CALM1->PTH2R	HIST->CCL3	0.9622956578470224	dementia
MKI67:PSEN1->IFI44L:NOTCH2	-0.0026298228300068	0.0058685638346884	-0.44812034154971	0.654066348244579	MKI67	PSEN1	IFI44L	NOTCH2	PSEN1->NOTCH2	MKI67->IFI44L	0.9397187658655306	dementia
GPNMB:ADAM17->CCL3:RHBDF2	-0.0026298988209163	0.0560714552909427	-0.0469026317806512	0.962590830546845	GPNMB	ADAM17	CCL3	RHBDF2	ADAM17->RHBDF2	GPNMB->CCL3	0.999999999990374	dementia
GPNMB:FSTL5->PICALM:LILRB2	-0.0026306720649453	0.002132375697105	-1.23368132009607	0.217321677280706	GPNMB	FSTL5	PICALM	LILRB2	FSTL5->LILRB2	GPNMB->PICALM	0.5639762551870029	dementia
CD163:QDPR->HIF1A:DYSF	-0.0026308354639905	0.0075162080480518	-0.350021639525061	0.726322457664481	CD163	QDPR	HIF1A	DYSF	QDPR->DYSF	CD163->HIF1A	0.908312960600728	dementia
CD163:CD99->CD163:CD99L2	-0.0026311549677023	0.0056184718559571	-0.468304377980042	0.63956693809082	CD163	CD99	CD163	CD99L2	CD99->CD99L2	CD163->CD163	0.9802568691966702	dementia
HSPA1A:RGMB->HSPA1A:NEO1	-0.0026312746400803	0.0055402395161435	-0.474938787829148	0.634830603794624	HSPA1A	RGMB	HSPA1A	NEO1	RGMB->NEO1	HSPA1A->HSPA1A	0.986646548795834	dementia
MKI67:B2M->IFI44L:HFE	-0.0026315811055658	0.0055022333651807	-0.478275080482599	0.632454430318715	MKI67	B2M	IFI44L	HFE	B2M->HFE	MKI67->IFI44L	0.9282198844971729	dementia
HSPA1A:IGF1->PICALM:INSR	-0.0026322670932808	0.0027651673491444	-0.951937716932495	0.34112856983638	HSPA1A	IGF1	PICALM	INSR	IGF1->INSR	HSPA1A->PICALM	0.99999999997738	dementia
FRMD4A:SEMA4D->GPNMB:CD72	-0.0026329141471147	0.0017482286541929	-1.50604678672896	0.132055163483017	FRMD4A	SEMA4D	GPNMB	CD72	SEMA4D->CD72	FRMD4A->GPNMB	0.4634843084797422	dementia
CD163:OMG->IFI44L:TNFRSF1B	-0.0026329404503978	0.0186743148212152	-0.140992613416084	0.887875777691636	CD163	OMG	IFI44L	TNFRSF1B	OMG->TNFRSF1B	CD163->IFI44L	0.986926154477119	dementia
CD163:NUCB2->TMEM163:ERAP1	-0.0026336611781152	0.0100585277506238	-0.261833664270789	0.793449683873501	CD163	NUCB2	TMEM163	ERAP1	NUCB2->ERAP1	CD163->TMEM163	0.9784968116104854	dementia
TMEM163:NUCB2->CCL3:ERAP1	-0.0026343974062273	0.0500759377925834	-0.0526080493417644	0.958044203406669	TMEM163	NUCB2	CCL3	ERAP1	NUCB2->ERAP1	TMEM163->CCL3	0.999999999967181	dementia
HSPA1A:HSP90B1->AIF1:TLR2	-0.0026348647782892	0.0459965968859929	-0.0572839069990343	0.954319039655624	HSPA1A	HSP90B1	AIF1	TLR2	HSP90B1->TLR2	HSPA1A->AIF1	0.9871341149108602	dementia
CCL3:MMP2->GPNMB:FGFR1	-0.0026348859970569	0.00550854749058	-0.478326818741742	0.632417611088163	CCL3	MMP2	GPNMB	FGFR1	MMP2->FGFR1	CCL3->GPNMB	0.9988366248242294	dementia
IFI44L:SEMA6B->PICALM:PLXNA2	-0.0026352225023902	0.0058254647195948	-0.452362623281592	0.651007768654161	IFI44L	SEMA6B	PICALM	PLXNA2	SEMA6B->PLXNA2	IFI44L->PICALM	0.9612376830814808	dementia
AIF1:ACTR2->HIST:ADRB2	-0.0026353361293658	0.0009431175628879	-2.7942816813803	0.0052015149136199	AIF1	ACTR2	HIST	ADRB2	ACTR2->ADRB2	AIF1->HIST	0.3946978096320393	dementia
ERN1:CALM1->CD163:INSR	-0.0026355287038245	0.0125317686348788	-0.210307800966676	0.83342744714857	ERN1	CALM1	CD163	INSR	CALM1->INSR	ERN1->CD163	0.996024474448184	dementia
TMEM163:VEGFA->CD163:ITGA9	-0.0026357595568598	0.0073467292694833	-0.35876639252356	0.719769856041386	TMEM163	VEGFA	CD163	ITGA9	VEGFA->ITGA9	TMEM163->CD163	0.9683071326027862	dementia
CCL3:HSP90B1->MKI67:TLR1	-0.0026369607642753	0.0151508263541903	-0.174047322741972	0.861828271575857	CCL3	HSP90B1	MKI67	TLR1	HSP90B1->TLR1	CCL3->MKI67	0.999999999948493	dementia
TMEM163:HGF->MKI67:CD44	-0.002637144784217	0.0066767873947516	-0.394972106838393	0.692863473395733	TMEM163	HGF	MKI67	CD44	HGF->CD44	TMEM163->MKI67	0.9932318307086124	dementia
CCL3:JAG2->FRMD4A:NOTCH2	-0.0026372888910658	0.0020732977418977	-1.2720261242613	0.203363837386052	CCL3	JAG2	FRMD4A	NOTCH2	JAG2->NOTCH2	CCL3->FRMD4A	0.7316117564543181	dementia
FRMD4A:CLEC11A->FRMD4A:ITGB1	-0.0026381467551629	0.0012451929683486	-2.11866499588549	0.0341187885826345	FRMD4A	CLEC11A	FRMD4A	ITGB1	CLEC11A->ITGB1	FRMD4A->FRMD4A	0.5903167850816606	dementia
FRMD4A:AFDN->TMEM163:EPHB6	-0.0026381602261544	0.0023616028807628	-1.11710577914871	0.263949099805763	FRMD4A	AFDN	TMEM163	EPHB6	AFDN->EPHB6	FRMD4A->TMEM163	0.7283348953093219	dementia
TMEM163:NECTIN3->PICALM:NECTIN2	-0.0026382503742467	0.0061029507343267	-0.432290950573728	0.665529963456971	TMEM163	NECTIN3	PICALM	NECTIN2	NECTIN3->NECTIN2	TMEM163->PICALM	0.9384959700173058	dementia
FRMD4A:HLA-B->GPNMB:KLRD1	-0.0026382783296414	0.0061693515253968	-0.427642730160655	0.668911251149664	FRMD4A	HLA-B	GPNMB	KLRD1	HLA-B->KLRD1	FRMD4A->GPNMB	0.8581989030707391	dementia
FRMD4A:APOE->PICALM:SDC2	-0.0026383639808159	0.0053230430462913	-0.4956495669623	0.620141675089761	FRMD4A	APOE	PICALM	SDC2	APOE->SDC2	FRMD4A->PICALM	0.8834895097169199	dementia
HSPA1A:YBX1->AIF1:NOTCH1	-0.0026385390585427	0.0016347666380809	-1.61401572376108	0.106524015745756	HSPA1A	YBX1	AIF1	NOTCH1	YBX1->NOTCH1	HSPA1A->AIF1	0.902666719618981	dementia
ERN1:TGFA->MKI67:ERBB4	-0.0026386450247898	0.0113967528368392	-0.231526037509612	0.816906159866663	ERN1	TGFA	MKI67	ERBB4	TGFA->ERBB4	ERN1->MKI67	0.9922029755651371	dementia
CD163:PDCD1LG2->HIF1A:RGMB	-0.0026386493916512	0.0086310885324981	-0.305714555205415	0.759821990125558	CD163	PDCD1LG2	HIF1A	RGMB	PDCD1LG2->RGMB	CD163->HIF1A	0.913116667524122	dementia
IFI44L:HLA-C->HIF1A:LILRB1	-0.0026387384440081	0.0081733440209089	-0.322846858918187	0.746811223306473	IFI44L	HLA-C	HIF1A	LILRB1	HLA-C->LILRB1	IFI44L->HIF1A	0.9571081238576724	dementia
PICALM:HLA-A->AIF1:LILRA1	-0.0026395812358693	0.0038160720359947	-0.691701102854378	0.489125054261942	PICALM	HLA-A	AIF1	LILRA1	HLA-A->LILRA1	PICALM->AIF1	0.9597580991356092	dementia
HIST:TIMP1->HIF1A:CD63	-0.0026396145290739	0.0018617456724517	-1.41781692748493	0.15624422076583	HIST	TIMP1	HIF1A	CD63	TIMP1->CD63	HIST->HIF1A	0.944518342672202	dementia
MKI67:CALM3->ERN1:KCNQ5	-0.0026397663869946	0.0036921540665331	-0.714966477407414	0.474629757651482	MKI67	CALM3	ERN1	KCNQ5	CALM3->KCNQ5	MKI67->ERN1	0.9602452504024072	dementia
MKI67:CALM1->ERN1:KCNQ5	-0.0026397663869946	0.0036921540665331	-0.714966477407414	0.474629757651482	MKI67	CALM1	ERN1	KCNQ5	CALM1->KCNQ5	MKI67->ERN1	0.9602452504024072	dementia
IFI44L:TXLNA->PICALM:STX3	-0.0026398606771007	0.0093698849520283	-0.281738857052804	0.778143757261243	IFI44L	TXLNA	PICALM	STX3	TXLNA->STX3	IFI44L->PICALM	0.977450299521645	dementia
AIF1:CXCL12->MKI67:CXCR4	-0.0026403847434615	0.0009942779654464	-2.65558006434953	0.0079172136883323	AIF1	CXCL12	MKI67	CXCR4	CXCL12->CXCR4	AIF1->MKI67	0.4476342397402537	dementia
CD163:NECTIN3->CD163:CADM1	-0.0026408970752864	0.011551562770889	-0.228618164283513	0.819165705377637	CD163	NECTIN3	CD163	CADM1	NECTIN3->CADM1	CD163->CD163	0.9802568691966702	dementia
AIF1:HRAS->CD163:INSR	-0.0026409862978553	0.0011735843511399	-2.25035916275649	0.0244261551186942	AIF1	HRAS	CD163	INSR	HRAS->INSR	AIF1->CD163	0.7031246197205989	dementia
GPNMB:COL18A1->MKI67:ITGA10_ITGB1	-0.0026413077310066	0.001043130359747	-2.53209745678106	0.0113382472982066	GPNMB	COL18A1	MKI67	ITGA10_ITGB1	COL18A1->ITGA10_ITGB1	GPNMB->MKI67	0.4293416310254232	dementia
HSPA1A:HEBP1->CD163:FPR3	-0.0026414461393739	0.0039467005351231	-0.669279595922385	0.503317140067835	HSPA1A	HEBP1	CD163	FPR3	HEBP1->FPR3	HSPA1A->CD163	0.999999999946263	dementia
HIST:TNFSF10->AIF1:TNFRSF10D	-0.0026416840431236	0.0070330095441318	-0.375612179472693	0.707205234827592	HIST	TNFSF10	AIF1	TNFRSF10D	TNFSF10->TNFRSF10D	HIST->AIF1	0.999999999993301	dementia
HSPA1A:SLIT2->CCL3:ROBO1	-0.0026418862752693	0.0069806673728431	-0.378457550569889	0.705090722494157	HSPA1A	SLIT2	CCL3	ROBO1	SLIT2->ROBO1	HSPA1A->CCL3	0.999999999968396	dementia
FRMD4A:ARF1->MKI67:PLD2	-0.002641945990126	0.0044805596588309	-0.589646426182248	0.555427719449946	FRMD4A	ARF1	MKI67	PLD2	ARF1->PLD2	FRMD4A->MKI67	0.9361248172505228	dementia
HSPA1A:TGFB1->CCL3:VASN	-0.0026420045983165	0.0055221420291026	-0.478438364024821	0.632338233637613	HSPA1A	TGFB1	CCL3	VASN	TGFB1->VASN	HSPA1A->CCL3	0.999999999968396	dementia
TMEM163:MFNG->TMEM163:NOTCH2	-0.002642654130325	0.0039174570497903	-0.674584072457526	0.499940055096999	TMEM163	MFNG	TMEM163	NOTCH2	MFNG->NOTCH2	TMEM163->TMEM163	0.8952071197429953	dementia
TMEM163:NECTIN3->MKI67:CADM1	-0.0026428226402196	0.0041806112661147	-0.632161775394079	0.527281171986605	TMEM163	NECTIN3	MKI67	CADM1	NECTIN3->CADM1	TMEM163->MKI67	0.9614756920122688	dementia
HIF1A:COL9A2->GPNMB:CD44	-0.0026430973547983	0.0062568587986249	-0.422431996608149	0.67270972733769	HIF1A	COL9A2	GPNMB	CD44	COL9A2->CD44	HIF1A->GPNMB	0.9350019813057234	dementia
HIST:HLA-B->IFI44L:LILRB2	-0.0026432745918716	0.0018180717138179	-1.4538890692715	0.145977063797109	HIST	HLA-B	IFI44L	LILRB2	HLA-B->LILRB2	HIST->IFI44L	0.999619507275159	dementia
FRMD4A:VEGFB->HSPA1A:ADRB2	-0.0026437866256436	0.0019546591619057	-1.35255633164508	0.176197411094607	FRMD4A	VEGFB	HSPA1A	ADRB2	VEGFB->ADRB2	FRMD4A->HSPA1A	0.9157533212095356	dementia
IFI44L:CXCL12->GPNMB:ITGA4	-0.0026440032982691	0.0040995144686055	-0.644955230312545	0.518956198647791	IFI44L	CXCL12	GPNMB	ITGA4	CXCL12->ITGA4	IFI44L->GPNMB	0.9958569090014564	dementia
PICALM:LRPAP1->MKI67:VLDLR	-0.0026442975510944	0.0037955933420373	-0.696675674342696	0.486005785548574	PICALM	LRPAP1	MKI67	VLDLR	LRPAP1->VLDLR	PICALM->MKI67	0.9814075721145232	dementia
CCL3:TOR2A->CD163:ATP5F1B	-0.0026451281043469	0.0051264765508763	-0.515973901001227	0.605872637683037	CCL3	TOR2A	CD163	ATP5F1B	TOR2A->ATP5F1B	CCL3->CD163	0.9606861710641468	dementia
FRMD4A:NECTIN2->HIST:CD96	-0.0026452584237105	0.0016544343876224	-1.59888989463763	0.109845069811174	FRMD4A	NECTIN2	HIST	CD96	NECTIN2->CD96	FRMD4A->HIST	0.8940398137575223	dementia
HSPA1A:HLA-DMA->FRMD4A:CD4	-0.0026458417052952	0.00103552056942	-2.55508367813217	0.0106162273139561	HSPA1A	HLA-DMA	FRMD4A	CD4	HLA-DMA->CD4	HSPA1A->FRMD4A	0.9437038888221352	dementia
GPNMB:WNT5B->MKI67:FZD2_LRP6	-0.0026462741224964	0.0049742687201446	-0.531992594565643	0.594731124514402	GPNMB	WNT5B	MKI67	FZD2_LRP6	WNT5B->FZD2_LRP6	GPNMB->MKI67	0.9983909855273484	dementia
IFI44L:CALM1->TMEM163:KCNQ1	-0.0026473719528809	0.0336246610230179	-0.0787330451024831	0.937244960864409	IFI44L	CALM1	TMEM163	KCNQ1	CALM1->KCNQ1	IFI44L->TMEM163	0.999999999965492	dementia
PICALM:JAG2->GPNMB:NOTCH1	-0.0026476614214645	0.0112309420953346	-0.235747045883568	0.813628961242786	PICALM	JAG2	GPNMB	NOTCH1	JAG2->NOTCH1	PICALM->GPNMB	0.9063198986941275	dementia
FRMD4A:IL18->AIF1:IL18BP	-0.0026479717285345	0.0028978142335696	-0.913782428790376	0.36083118110441	FRMD4A	IL18	AIF1	IL18BP	IL18->IL18BP	FRMD4A->AIF1	0.7848941504404331	dementia
HIF1A:S100A8->TMEM163:ITGB2	-0.0026482871591323	0.0012138585582272	-2.18170983858276	0.0291309543468098	HIF1A	S100A8	TMEM163	ITGB2	S100A8->ITGB2	HIF1A->TMEM163	0.7435918792509711	dementia
HSPA1A:VCL->PICALM:ITGB5	-0.0026483551252959	0.0075299975367835	-0.351707303004936	0.725057783074655	HSPA1A	VCL	PICALM	ITGB5	VCL->ITGB5	HSPA1A->PICALM	0.99999999997738	dementia
HIST:VEGFB->IFI44L:ADRB2	-0.0026504933795686	0.0040276222530499	-0.658078939146184	0.510487408232009	HIST	VEGFB	IFI44L	ADRB2	VEGFB->ADRB2	HIST->IFI44L	0.999619507275159	dementia
PICALM:GSTO1->AIF1:RYR1	-0.0026506837632163	0.0025364603281634	-1.04503261248937	0.296007896984443	PICALM	GSTO1	AIF1	RYR1	GSTO1->RYR1	PICALM->AIF1	0.9597580991356092	dementia
MKI67:SEMA6D->FRMD4A:PLXNA1_TREM2_TYROBP	-0.0026511440578852	0.0014522610075342	-1.82552863716042	0.0679212937479003	MKI67	SEMA6D	FRMD4A	PLXNA1_TREM2_TYROBP	SEMA6D->PLXNA1_TREM2_TYROBP	MKI67->FRMD4A	0.6588598520196263	dementia
IFI44L:HMGB1->CD163:TLR2	-0.0026518028058501	0.0935272003457165	-0.0283532790038396	0.977380387158207	IFI44L	HMGB1	CD163	TLR2	HMGB1->TLR2	IFI44L->CD163	0.999999999980052	dementia
PICALM:LGALS9->AIF1:PTPRC	-0.0026520915000962	0.0423716271133596	-0.0625912121099548	0.95009202741769	PICALM	LGALS9	AIF1	PTPRC	LGALS9->PTPRC	PICALM->AIF1	0.998553448812674	dementia
FRMD4A:ACTR2->AIF1:ADRB2	-0.0026529389156415	0.004270920652119	-0.621163241308465	0.534492222447561	FRMD4A	ACTR2	AIF1	ADRB2	ACTR2->ADRB2	FRMD4A->AIF1	0.8448293554735204	dementia
MKI67:CALM1->CD163:CALCR	-0.0026529461992971	0.000993297425473	-2.67084775542797	0.0075659954340051	MKI67	CALM1	CD163	CALCR	CALM1->CALCR	MKI67->CD163	0.4265382198678261	dementia
AIF1:GNAI2->IFI44L:ADCY9	-0.0026530657849726	0.0063116481138996	-0.420344375525307	0.674233896844696	AIF1	GNAI2	IFI44L	ADCY9	GNAI2->ADCY9	AIF1->IFI44L	0.9649803131447648	dementia
HSPA1A:C3->CD163:C5AR2	-0.0026536809189999	0.0073601107253983	-0.360549048513989	0.718436584035582	HSPA1A	C3	CD163	C5AR2	C3->C5AR2	HSPA1A->CD163	0.999999999946263	dementia
HIST:VCAN->MKI67:TLR1	-0.002654661168646	0.0023812045219176	-1.11483963020035	0.264919150500114	HIST	VCAN	MKI67	TLR1	VCAN->TLR1	HIST->MKI67	0.9274196525627184	dementia
HIF1A:SPARC->HIF1A:ENG	-0.002654730375822	0.0044426833900159	-0.597551106565011	0.550139496563923	HIF1A	SPARC	HIF1A	ENG	SPARC->ENG	HIF1A->HIF1A	0.9163603028570112	dementia
CD163:TNF->PICALM:TRAF2	-0.0026551546954957	0.0101295739024446	-0.262119090207239	0.793229629336403	CD163	TNF	PICALM	TRAF2	TNF->TRAF2	CD163->PICALM	0.9569613341497542	dementia
IFI44L:RPS19->AIF1:C5AR1	-0.0026562571374651	0.0047253338065836	-0.562131109925885	0.574026693707778	IFI44L	RPS19	AIF1	C5AR1	RPS19->C5AR1	IFI44L->AIF1	0.999999999950129	dementia
PICALM:SEMA6B->GPNMB:PLXNA2	-0.0026565400551634	0.0088735577174961	-0.299377108904755	0.764652326135079	PICALM	SEMA6B	GPNMB	PLXNA2	SEMA6B->PLXNA2	PICALM->GPNMB	0.8914590218835604	dementia
CCL3:TGFB1->CCL3:SDC2	-0.0026570958261618	0.0059968760421545	-0.443079998233089	0.657707872121086	CCL3	TGFB1	CCL3	SDC2	TGFB1->SDC2	CCL3->CCL3	0.9332099912705412	dementia
CCL3:PSEN1->CD163:NOTCH1	-0.0026571697974944	0.0059844508606446	-0.444012301106642	0.657033690354216	CCL3	PSEN1	CD163	NOTCH1	PSEN1->NOTCH1	CCL3->CD163	0.9625357454118794	dementia
FRMD4A:ADAM10->CD163:AXL	-0.0026573628593029	0.103676737785681	-0.0256312352805335	0.979551472098106	FRMD4A	ADAM10	CD163	AXL	ADAM10->AXL	FRMD4A->CD163	0.997077296648994	dementia
HSPA1A:SFTPD->HIF1A:SIRPA	-0.0026574744709579	0.0018265064258203	-1.45494942333112	0.145683263822463	HSPA1A	SFTPD	HIF1A	SIRPA	SFTPD->SIRPA	HSPA1A->HIF1A	0.9940945914353332	dementia
IFI44L:GNAS->CCL3:ADCY7	-0.0026594798722475	0.0161339033042541	-0.164837970210614	0.869071516912929	IFI44L	GNAS	CCL3	ADCY7	GNAS->ADCY7	IFI44L->CCL3	0.999999999937774	dementia
IFI44L:MTMR4->AIF1:SMAD3	-0.0026598711697613	0.0041215431199859	-0.645358083690369	0.518695160186854	IFI44L	MTMR4	AIF1	SMAD3	MTMR4->SMAD3	IFI44L->AIF1	0.999999999950129	dementia
TMEM163:ARPC5->MKI67:LDLR	-0.0026600141694065	0.0044223438184876	-0.601494202754268	0.547510871880937	TMEM163	ARPC5	MKI67	LDLR	ARPC5->LDLR	TMEM163->MKI67	0.9619470298788676	dementia
CD163:ICAM1->MKI67:ITGAX_ITGB2	-0.0026601017924693	0.0026900994836786	-0.988848854330014	0.322737097419616	CD163	ICAM1	MKI67	ITGAX_ITGB2	ICAM1->ITGAX_ITGB2	CD163->MKI67	0.9388590977511526	dementia
FRMD4A:JAM3->CCL3:ITGB1	-0.0026601408964347	0.0036350140106007	-0.73181035579972	0.464284327386579	FRMD4A	JAM3	CCL3	ITGB1	JAM3->ITGB1	FRMD4A->CCL3	0.788602964990935	dementia
HIF1A:HLA-F->HSPA1A:LILRB1	-0.0026602742662479	0.0015465101203856	-1.72017902190289	0.0853999050725083	HIF1A	HLA-F	HSPA1A	LILRB1	HLA-F->LILRB1	HIF1A->HSPA1A	0.999999999979967	dementia
IFI44L:CXCL12->PICALM:ITGB1	-0.0026604858980357	0.0057852798210256	-0.459871601779171	0.645608384971862	IFI44L	CXCL12	PICALM	ITGB1	CXCL12->ITGB1	IFI44L->PICALM	0.9612376830814808	dementia
AIF1:ADAM17->AIF1:NOTCH1	-0.0026608290203247	0.0048057509737731	-0.553676009191049	0.579800596821941	AIF1	ADAM17	AIF1	NOTCH1	ADAM17->NOTCH1	AIF1->AIF1	0.9885251604675992	dementia
HSPA1A:CALM3->PICALM:INSR	-0.0026609816292458	0.006996650365919	-0.380322224218541	0.703706240261551	HSPA1A	CALM3	PICALM	INSR	CALM3->INSR	HSPA1A->PICALM	0.99999999997738	dementia
MKI67:WNT5B->HIF1A:FZD2_LRP6	-0.0026614121477063	0.0055592209979956	-0.47873832478793	0.632124797659531	MKI67	WNT5B	HIF1A	FZD2_LRP6	WNT5B->FZD2_LRP6	MKI67->HIF1A	0.999999999975195	dementia
IFI44L:HLA-C->HIF1A:LILRB2	-0.0026614835415018	0.0027503789407227	-0.967678854028172	0.333204782073124	IFI44L	HLA-C	HIF1A	LILRB2	HLA-C->LILRB2	IFI44L->HIF1A	0.9488888935471416	dementia
AIF1:WNT5A->HIF1A:RYK	-0.0026627829281255	0.0123932687198156	-0.214857192910535	0.829878660520077	AIF1	WNT5A	HIF1A	RYK	WNT5A->RYK	AIF1->HIF1A	0.9870806830852664	dementia
HIST:COL18A1->CD163:ITGA5	-0.0026629868519828	0.0124884800892606	-0.213235464439969	0.831143307688425	HIST	COL18A1	CD163	ITGA5	COL18A1->ITGA5	HIST->CD163	0.9812908907608204	dementia
MKI67:IL15RA->CD163:AXL	-0.0026631096426862	0.003999158683525	-0.665917472506723	0.505463851764958	MKI67	IL15RA	CD163	AXL	IL15RA->AXL	MKI67->CD163	0.999999999980883	dementia
HSPA1A:CD14->TMEM163:ITGB1	-0.0026632812248828	0.0062091367203033	-0.42892938984161	0.667974611283233	HSPA1A	CD14	TMEM163	ITGB1	CD14->ITGB1	HSPA1A->TMEM163	0.950831352148387	dementia
HIF1A:TIMP1->PICALM:CD63	-0.0026633526583916	0.0018427542241735	-1.44531084148573	0.148370594001733	HIF1A	TIMP1	PICALM	CD63	TIMP1->CD63	HIF1A->PICALM	0.6737484350570498	dementia
HIST:ADAM15->GPNMB:ITGA9	-0.0026634624828194	0.0016168482783477	-1.64731751178361	0.0994928002996608	HIST	ADAM15	GPNMB	ITGA9	ADAM15->ITGA9	HIST->GPNMB	0.50966985644274	dementia
ERN1:LRIG1->HIF1A:EGFR	-0.0026635144624539	0.0037253601316601	-0.714968316705256	0.474628621094673	ERN1	LRIG1	HIF1A	EGFR	LRIG1->EGFR	ERN1->HIF1A	0.8348592223357301	dementia
HSPA1A:C1QB->FRMD4A:CD33	-0.0026639605395989	0.0053885185559969	-0.494377167289185	0.621039836128421	HSPA1A	C1QB	FRMD4A	CD33	C1QB->CD33	HSPA1A->FRMD4A	0.9707278281279336	dementia
CCL3:CALM3->CD163:ESR1	-0.0026640098739299	0.0060353936393696	-0.441397866172678	0.658924986736628	CCL3	CALM3	CD163	ESR1	CALM3->ESR1	CCL3->CD163	0.9625357454118794	dementia
CD163:PIGF->AIF1:FLT1	-0.0026647639877184	0.0029715991856697	-0.896744083310085	0.369855491610313	CD163	PIGF	AIF1	FLT1	PIGF->FLT1	CD163->AIF1	0.8687485216457264	dementia
HIST:IL1B->CD163:ADRB2	-0.0026649711642825	0.0065327246786338	-0.407941754073721	0.683316437450559	HIST	IL1B	CD163	ADRB2	IL1B->ADRB2	HIST->CD163	0.95562592757153	dementia
CD163:C3->IFI44L:C3AR1	-0.0026651125958715	0.0218499586709857	-0.12197334722699	0.902920126468454	CD163	C3	IFI44L	C3AR1	C3->C3AR1	CD163->IFI44L	0.9883200600917252	dementia
AIF1:SPP1->CCL3:ITGA8_ITGB1	-0.0026654577921627	0.0028327496257603	-0.940943656976833	0.346733733514545	AIF1	SPP1	CCL3	ITGA8_ITGB1	SPP1->ITGA8_ITGB1	AIF1->CCL3	0.99999999999362	dementia
HSPA1A:LAMA2->CD163:ITGA9_ITGB1	-0.0026655612572604	0.003123102359047	-0.853497884735926	0.393383260179131	HSPA1A	LAMA2	CD163	ITGA9_ITGB1	LAMA2->ITGA9_ITGB1	HSPA1A->CD163	0.999999999946263	dementia
TMEM163:GNAI2->HIST:CCR5	-0.0026656149424017	0.0020366515796334	-1.30882226938465	0.190594561639528	TMEM163	GNAI2	HIST	CCR5	GNAI2->CCR5	TMEM163->HIST	0.9074939957450038	dementia
HIF1A:PDCD1LG2->GPNMB:RGMB	-0.0026659162631457	0.0039198559866732	-0.68010566515947	0.496437557630711	HIF1A	PDCD1LG2	GPNMB	RGMB	PDCD1LG2->RGMB	HIF1A->GPNMB	0.8601230107139338	dementia
HIST:HLA-DPA1->MKI67:CD4	-0.0026664987178397	0.0113866666579067	-0.234177288046648	0.814847346355567	HIST	HLA-DPA1	MKI67	CD4	HLA-DPA1->CD4	HIST->MKI67	0.999999996559214	dementia
MKI67:LGALS1->CD163:CD69	-0.002667305199429	0.0010919430031342	-2.44271467629071	0.0145772569634768	MKI67	LGALS1	CD163	CD69	LGALS1->CD69	MKI67->CD163	0.4451018057720905	dementia
CD163:RTN4->GPNMB:LINGO1	-0.002667337390877	0.0125903257579571	-0.211856106200533	0.832219295423825	CD163	RTN4	GPNMB	LINGO1	RTN4->LINGO1	CD163->GPNMB	0.9541039944148716	dementia
MKI67:PLAT->MKI67:ITGAM	-0.0026673862933207	0.0063457295289792	-0.420343520967846	0.674234521030368	MKI67	PLAT	MKI67	ITGAM	PLAT->ITGAM	MKI67->MKI67	0.987023997071364	dementia
CCL3:CSF1->AIF1:CSF2RA	-0.0026676934482996	0.0114501812566796	-0.232982639182541	0.815774886777428	CCL3	CSF1	AIF1	CSF2RA	CSF1->CSF2RA	CCL3->AIF1	0.999999999996409	dementia
HIF1A:IRAK4->PICALM:TLR7	-0.0026687835284509	0.0080949164263505	-0.329686359671789	0.741636961435836	HIF1A	IRAK4	PICALM	TLR7	IRAK4->TLR7	HIF1A->PICALM	0.9316709220758576	dementia
IFI44L:FARP2->HIF1A:PLXNA1	-0.0026698073317941	0.0052093987526193	-0.512498170820897	0.608302400162666	IFI44L	FARP2	HIF1A	PLXNA1	FARP2->PLXNA1	IFI44L->HIF1A	0.9571081238576724	dementia
HIF1A:IGF1->CD163:IGF1R	-0.0026710092959339	0.0034700723440934	-0.76972726533507	0.44146169301444	HIF1A	IGF1	CD163	IGF1R	IGF1->IGF1R	HIF1A->CD163	0.8094973107959232	dementia
AIF1:COPA->TMEM163:P2RY6	-0.0026713865157142	0.0090546282787638	-0.295029948604245	0.767971001736803	AIF1	COPA	TMEM163	P2RY6	COPA->P2RY6	AIF1->TMEM163	0.9556124290471616	dementia
TMEM163:ITGB3BP->HIST:ITGB5	-0.0026714867495752	0.0056283463257193	-0.474648608129812	0.635037453920362	TMEM163	ITGB3BP	HIST	ITGB5	ITGB3BP->ITGB5	TMEM163->HIST	0.9902244078585268	dementia
MKI67:LAMB2->CD163:ITGA9_ITGB1	-0.0026714882930144	0.0026549727006075	-1.0062206260739	0.314309452351302	MKI67	LAMB2	CD163	ITGA9_ITGB1	LAMB2->ITGA9_ITGB1	MKI67->CD163	0.999999999980883	dementia
ERN1:CXCL12->PICALM:ITGAV	-0.0026716969551781	0.0027176404797627	-0.983094333144221	0.325561013086291	ERN1	CXCL12	PICALM	ITGAV	CXCL12->ITGAV	ERN1->PICALM	0.8499504832958236	dementia
AIF1:HLA-B->FRMD4A:LILRA1	-0.0026721790518496	0.0016721694752306	-1.59803123513009	0.11003602581736	AIF1	HLA-B	FRMD4A	LILRA1	HLA-B->LILRA1	AIF1->FRMD4A	0.6548344745732672	dementia
MKI67:SERPINE1->HIST:LRP1	-0.0026724858224415	0.0022056736729926	-1.21164152937253	0.225649630155541	MKI67	SERPINE1	HIST	LRP1	SERPINE1->LRP1	MKI67->HIST	0.8807000387264412	dementia
MKI67:APP->HIST:LRP1	-0.0026727631508732	0.0201785373487989	-0.132455742687036	0.894623826735589	MKI67	APP	HIST	LRP1	APP->LRP1	MKI67->HIST	0.999999999990988	dementia
TMEM163:OMG->FRMD4A:LINGO1	-0.0026731411215236	0.0061067986820414	-0.437731987036791	0.661580579022993	TMEM163	OMG	FRMD4A	LINGO1	OMG->LINGO1	TMEM163->FRMD4A	0.8858964378494644	dementia
AIF1:SIRPA->PICALM:CD47	-0.0026731569109836	0.0093955731399214	-0.284512383776302	0.776017745121947	AIF1	SIRPA	PICALM	CD47	SIRPA->CD47	AIF1->PICALM	0.9812423041586372	dementia
PICALM:CD47->AIF1:SIRPA	-0.0026731569109836	0.0093955731399214	-0.284512383776302	0.776017745121947	PICALM	CD47	AIF1	SIRPA	CD47->SIRPA	PICALM->AIF1	0.9942727359374944	dementia
CD163:S100A9->AIF1:ITGB2	-0.0026743974623213	0.0041972708003172	-0.63717534311085	0.524010636553158	CD163	S100A9	AIF1	ITGB2	S100A9->ITGB2	CD163->AIF1	0.8687485216457264	dementia
HIF1A:AFDN->HIF1A:EPHB6	-0.0026748011159507	0.0027678398345158	-0.966385801156229	0.33385116632906	HIF1A	AFDN	HIF1A	EPHB6	AFDN->EPHB6	HIF1A->HIF1A	0.8952400136115196	dementia
CCL3:ICAM1->CCL3:IL2RA	-0.0026753851059195	0.0039922469868744	-0.670145187588744	0.502765241339238	CCL3	ICAM1	CCL3	IL2RA	ICAM1->IL2RA	CCL3->CCL3	0.9010067710698356	dementia
CD163:HLA-DQA2->MKI67:CD4	-0.0026754965381972	0.0461426153563708	-0.0579832009419865	0.953762009717778	CD163	HLA-DQA2	MKI67	CD4	HLA-DQA2->CD4	CD163->MKI67	0.999999999967114	dementia
HSPA1A:HLA-DRA->CCL3:CD4	-0.002676124670578	0.010717829449494	-0.249689051611507	0.802827825632751	HSPA1A	HLA-DRA	CCL3	CD4	HLA-DRA->CD4	HSPA1A->CCL3	0.999999999968396	dementia
FRMD4A:SEMA6A->CCL3:PLXNA4	-0.002676943645864	0.0043720270786772	-0.612288898877082	0.540346633081268	FRMD4A	SEMA6A	CCL3	PLXNA4	SEMA6A->PLXNA4	FRMD4A->CCL3	0.8235586299573892	dementia
HIF1A:C1QB->MKI67:CD33	-0.0026772002632952	0.0033563425638965	-0.79765405715534	0.425071271809192	HIF1A	C1QB	MKI67	CD33	C1QB->CD33	HIF1A->MKI67	0.9898124060993072	dementia
HIF1A:HLA-F->ERN1:LILRB1	-0.0026772866923376	0.0032695504033806	-0.818854693161896	0.412869321895642	HIF1A	HLA-F	ERN1	LILRB1	HLA-F->LILRB1	HIF1A->ERN1	0.8618658656650293	dementia
IFI44L:PLAU->PICALM:ST14	-0.0026779488038394	0.0018744655683157	-1.42864656951026	0.153105841966695	IFI44L	PLAU	PICALM	ST14	PLAU->ST14	IFI44L->PICALM	0.9020183151171453	dementia
CCL3:ANXA1->AIF1:FPR1	-0.0026787808184559	0.0025634459697863	-1.04499211219154	0.296026615114137	CCL3	ANXA1	AIF1	FPR1	ANXA1->FPR1	CCL3->AIF1	0.999999999996409	dementia
MKI67:TGFB1->HIST:ENG	-0.0026793346741603	0.0077334555173086	-0.346460216673338	0.728996877447883	MKI67	TGFB1	HIST	ENG	TGFB1->ENG	MKI67->HIST	0.999999999990988	dementia
MKI67:C1QA->GPNMB:CD33	-0.0026796339681601	0.0022631381079498	-1.18403466352642	0.236399341534996	MKI67	C1QA	GPNMB	CD33	C1QA->CD33	MKI67->GPNMB	0.8724045565441949	dementia
TMEM163:SEMA4A->MKI67:NRP1_PLXNA1	-0.0026798085803218	0.0031113682258786	-0.861295862711667	0.389075113775148	TMEM163	SEMA4A	MKI67	NRP1_PLXNA1	SEMA4A->NRP1_PLXNA1	TMEM163->MKI67	0.9319595731933464	dementia
PICALM:GNAI2->HIF1A:IGF1R	-0.0026799645539064	0.0160906216676367	-0.166554444524458	0.867720640899371	PICALM	GNAI2	HIF1A	IGF1R	GNAI2->IGF1R	PICALM->HIF1A	0.951221709109442	dementia
MKI67:VEGFB->PICALM:ADRB2	-0.0026807262293072	0.0070094209247972	-0.382446176091898	0.702130445150519	MKI67	VEGFB	PICALM	ADRB2	VEGFB->ADRB2	MKI67->PICALM	0.985283570877106	dementia
GPNMB:LGALS3BP->CD163:CD33	-0.0026813555853555	0.0067644200230711	-0.396391054400876	0.69181656434286	GPNMB	LGALS3BP	CD163	CD33	LGALS3BP->CD33	GPNMB->CD163	0.8848126016058896	dementia
CCL3:APOE->IFI44L:LRP8	-0.0026815513043105	0.0011970042317403	-2.24021873373979	0.0250767260396581	CCL3	APOE	IFI44L	LRP8	APOE->LRP8	CCL3->IFI44L	0.9617604201573275	dementia
ERN1:LIPC->ERN1:LRP1	-0.0026818835211429	0.0044520174460976	-0.602397352124862	0.546909672143064	ERN1	LIPC	ERN1	LRP1	LIPC->LRP1	ERN1->ERN1	0.921600979441078	dementia
HIF1A:CALR->HSPA1A:TSHR	-0.002682199682667	0.0053704713485442	-0.499434688054732	0.617473187161633	HIF1A	CALR	HSPA1A	TSHR	CALR->TSHR	HIF1A->HSPA1A	0.999999999979967	dementia
HIST:NCAM1->HSPA1A:ROBO3	-0.0026826518768498	0.0019903976404485	-1.3477969539018	0.177723697920113	HIST	NCAM1	HSPA1A	ROBO3	NCAM1->ROBO3	HIST->HSPA1A	0.987169650107713	dementia
CD163:APOE->ERN1:LRP8	-0.0026827240494435	0.0029644989000822	-0.904950259677649	0.36549173893889	CD163	APOE	ERN1	LRP8	APOE->LRP8	CD163->ERN1	0.9407111993624684	dementia
MKI67:TGFB1->GPNMB:CXCR4	-0.0026839471958644	0.0034220548123395	-0.784308651686834	0.43285902412581	MKI67	TGFB1	GPNMB	CXCR4	TGFB1->CXCR4	MKI67->GPNMB	0.9672035476940956	dementia
AIF1:ADAM28->GPNMB:ITGA4	-0.0026843042509885	0.0035571504369527	-0.754622077015117	0.450475773295944	AIF1	ADAM28	GPNMB	ITGA4	ADAM28->ITGA4	AIF1->GPNMB	0.9255293119397596	dementia
HIF1A:PLAU->HIF1A:ITGB1	-0.0026859054871272	0.0049616403017742	-0.541334180586777	0.588277265103759	HIF1A	PLAU	HIF1A	ITGB1	PLAU->ITGB1	HIF1A->HIF1A	0.9163603028570112	dementia
TMEM163:APOE->CD163:LRP5	-0.002686149855818	0.0011859531884069	-2.26497123333032	0.0235144448607019	TMEM163	APOE	CD163	LRP5	APOE->LRP5	TMEM163->CD163	0.8856588158194256	dementia
MKI67:IGSF10->AIF1:MILR1	-0.0026875081757879	0.00226579953782	-1.18611912966214	0.235575256974518	MKI67	IGSF10	AIF1	MILR1	IGSF10->MILR1	MKI67->AIF1	0.8888545768268994	dementia
TMEM163:COL18A1->CD163:PTPRS	-0.0026881421206183	0.0044812645915961	-0.599862397248193	0.548597944530286	TMEM163	COL18A1	CD163	PTPRS	COL18A1->PTPRS	TMEM163->CD163	0.9414932956898144	dementia
ERN1:SERPINE1->CD163:ITGB5	-0.0026886197926142	0.0010464604900918	-2.56925112612546	0.010191856979641	ERN1	SERPINE1	CD163	ITGB5	SERPINE1->ITGB5	ERN1->CD163	0.2857582523100282	dementia
HSPA1A:HSP90AA1->CCL3:ERBB2	-0.002689828108211	0.0016187253736169	-1.66169515351503	0.0965739133802512	HSPA1A	HSP90AA1	CCL3	ERBB2	HSP90AA1->ERBB2	HSPA1A->CCL3	0.9552818353667633	dementia
MKI67:TGFB1->MKI67:ACVR1B_TGFBR2	-0.002689963971818	0.0056755636041416	-0.473955391823132	0.635531717787991	MKI67	TGFB1	MKI67	ACVR1B_TGFBR2	TGFB1->ACVR1B_TGFBR2	MKI67->MKI67	0.9804937537945356	dementia
AIF1:VEGFA->IFI44L:EPHB2	-0.0026903895329093	0.0080074432393342	-0.335986088504949	0.736881357060608	AIF1	VEGFA	IFI44L	EPHB2	VEGFA->EPHB2	AIF1->IFI44L	0.9649803131447648	dementia
HIF1A:TNF->GPNMB:TRPM2	-0.0026905148561616	0.0094860389652611	-0.283628906228895	0.776694782464315	HIF1A	TNF	GPNMB	TRPM2	TNF->TRPM2	HIF1A->GPNMB	0.9478576020372758	dementia
TMEM163:VEGFA->IFI44L:SIRPA	-0.00269092900126	0.0023030005915748	-1.16844477205277	0.242627404202944	TMEM163	VEGFA	IFI44L	SIRPA	VEGFA->SIRPA	TMEM163->IFI44L	0.999999999983884	dementia
CCL3:HBEGF->TMEM163:CD9	-0.0026911516079391	0.0040183135343812	-0.669721659326296	0.503035241753846	CCL3	HBEGF	TMEM163	CD9	HBEGF->CD9	CCL3->TMEM163	0.999999999957951	dementia
HIF1A:LRPAP1->IFI44L:LRP8	-0.0026914906211781	0.0041121683885043	-0.654518581656886	0.512777759672819	HIF1A	LRPAP1	IFI44L	LRP8	LRPAP1->LRP8	HIF1A->IFI44L	0.9037547198883435	dementia
MKI67:HRAS->HIF1A:INSR	-0.0026917078602073	0.0013767583979808	-1.95510545942926	0.0505706240203345	MKI67	HRAS	HIF1A	INSR	HRAS->INSR	MKI67->HIF1A	0.7194856015919746	dementia
HSPA1A:COL9A2->CCL3:ITGAV_ITGB8	-0.0026919216544555	0.0028226922245643	-0.953671686565483	0.340249856358809	HSPA1A	COL9A2	CCL3	ITGAV_ITGB8	COL9A2->ITGAV_ITGB8	HSPA1A->CCL3	0.999999999968396	dementia
HIF1A:HLA-DQA1->GPNMB:CD4	-0.0026921194568776	0.0204739178808782	-0.131490195112679	0.895387542399243	HIF1A	HLA-DQA1	GPNMB	CD4	HLA-DQA1->CD4	HIF1A->GPNMB	0.9732081549236944	dementia
CCL3:EFNB1->CCL3:EPHB2	-0.0026921704742814	0.00409226349728	-0.657868310794448	0.510622754875227	CCL3	EFNB1	CCL3	EPHB2	EFNB1->EPHB2	CCL3->CCL3	0.9010067710698356	dementia
MKI67:PSEN1->CD163:CD44	-0.0026927163121221	0.001612290588149	-1.67011848355047	0.0948959238429996	MKI67	PSEN1	CD163	CD44	PSEN1->CD44	MKI67->CD163	0.8895566842714164	dementia
IFI44L:TGFB1->FRMD4A:TGFBR1_TGFBR2	-0.0026930668404795	0.0612630497307043	-0.0439590724313845	0.96493702777817	IFI44L	TGFB1	FRMD4A	TGFBR1_TGFBR2	TGFB1->TGFBR1_TGFBR2	IFI44L->FRMD4A	0.999999999806876	dementia
GPNMB:NAMPT->MKI67:ITGA5_ITGB1	-0.0026932093525181	0.0023582934897443	-1.14201619273862	0.253447288974166	GPNMB	NAMPT	MKI67	ITGA5_ITGB1	NAMPT->ITGA5_ITGB1	GPNMB->MKI67	0.982023746366826	dementia
IFI44L:IGF1->PICALM:INSR	-0.0026936092885942	0.0038964040343441	-0.691306462279568	0.48937297158524	IFI44L	IGF1	PICALM	INSR	IGF1->INSR	IFI44L->PICALM	0.958955012496481	dementia
MKI67:CALM1->CD163:PDE1B	-0.0026936742882331	0.0019982615580963	-1.34800886166238	0.177655532417311	MKI67	CALM1	CD163	PDE1B	CALM1->PDE1B	MKI67->CD163	0.999999999980883	dementia
HIF1A:APOE->HSPA1A:LRP5	-0.0026937219423396	0.0026175393277676	-1.02910466855793	0.303430492600885	HIF1A	APOE	HSPA1A	LRP5	APOE->LRP5	HIF1A->HSPA1A	0.999999999979967	dementia
GPNMB:CD99->MKI67:CD99L2	-0.0026944728948313	0.0158481969767462	-0.170017630320022	0.864996271516569	GPNMB	CD99	MKI67	CD99L2	CD99->CD99L2	GPNMB->MKI67	0.999999999953452	dementia
TMEM163:ADAM28->GPNMB:ITGA4	-0.0026949646481697	0.0114322591079272	-0.235733342179152	0.813639595579935	TMEM163	ADAM28	GPNMB	ITGA4	ADAM28->ITGA4	TMEM163->GPNMB	0.9378353939177232	dementia
CCL3:CNTN4->CCL3:PTPRG	-0.0026958849587364	0.0065226946061631	-0.413308474719809	0.679380621573493	CCL3	CNTN4	CCL3	PTPRG	CNTN4->PTPRG	CCL3->CCL3	0.9365110379317322	dementia
HSPA1A:HLA-DMA->PICALM:CD4	-0.0026963286851825	0.0010527877981014	-2.56113215791917	0.0104331659749387	HSPA1A	HLA-DMA	PICALM	CD4	HLA-DMA->CD4	HSPA1A->PICALM	0.5428148298301289	dementia
MKI67:SPP1->HIST:CD44	-0.0026964757039282	0.0024246424280446	-1.1121127275261	0.26608968506176	MKI67	SPP1	HIST	CD44	SPP1->CD44	MKI67->HIST	0.8807000387264412	dementia
AIF1:CALR->MKI67:ITGAV	-0.0026968533383688	0.0137008138158903	-0.196838915892795	0.843953596352735	AIF1	CALR	MKI67	ITGAV	CALR->ITGAV	AIF1->MKI67	0.964272930285034	dementia
AIF1:ADAM17->MKI67:NOTCH1	-0.0026973818798537	0.0097236757938553	-0.27740351869386	0.781470280083402	AIF1	ADAM17	MKI67	NOTCH1	ADAM17->NOTCH1	AIF1->MKI67	0.9540693341554968	dementia
TMEM163:VEGFA->HIST:SIRPA	-0.0026979562254329	0.0035221377822727	-0.765999626423475	0.443676524468551	TMEM163	VEGFA	HIST	SIRPA	VEGFA->SIRPA	TMEM163->HIST	0.9402189209992636	dementia
GPNMB:LAMB1->FRMD4A:ITGA9_ITGB1	-0.002698584699166	0.0036601248389848	-0.737293075477319	0.460944142273385	GPNMB	LAMB1	FRMD4A	ITGA9_ITGB1	LAMB1->ITGA9_ITGB1	GPNMB->FRMD4A	0.6972657583627854	dementia
CD163:APOE->HIST:LRP8	-0.0026986584228743	0.0040333856412291	-0.669080187941549	0.503444327350078	CD163	APOE	HIST	LRP8	APOE->LRP8	CD163->HIST	0.9504097375908426	dementia
MKI67:SEMA6A->FRMD4A:PLXNA2	-0.0026986770218256	0.0031314340222975	-0.861802293329374	0.388796322727466	MKI67	SEMA6A	FRMD4A	PLXNA2	SEMA6A->PLXNA2	MKI67->FRMD4A	0.8415920401425807	dementia
CCL3:HLA-DMB->CCL3:CD4	-0.0026991803800841	0.0070405271419805	-0.383377597394624	0.701439811464259	CCL3	HLA-DMB	CCL3	CD4	HLA-DMB->CD4	CCL3->CCL3	0.9415383849224552	dementia
GPNMB:CALM3->MKI67:PDE1A	-0.0026992046214277	0.0048944560683193	-0.551482040854147	0.581303274519948	GPNMB	CALM3	MKI67	PDE1A	CALM3->PDE1A	GPNMB->MKI67	0.9983909855273484	dementia
CD163:SERPINE1->MKI67:PLAUR	-0.0026992478775394	0.0029968986014466	-0.900680415492348	0.367758264515585	CD163	SERPINE1	MKI67	PLAUR	SERPINE1->PLAUR	CD163->MKI67	0.9388590977511526	dementia
AIF1:CD55->FRMD4A:ADGRE5	-0.0026994953219446	0.0010876749057492	-2.48189537855065	0.0130685638990286	AIF1	CD55	FRMD4A	ADGRE5	CD55->ADGRE5	AIF1->FRMD4A	0.3930085746510242	dementia
IFI44L:C1QA->HIF1A:CR1	-0.0027000164152355	0.0029151767577492	-0.926193037200313	0.354345670370831	IFI44L	C1QA	HIF1A	CR1	C1QA->CR1	IFI44L->HIF1A	0.9488888935471416	dementia
HIF1A:ADAM12->FRMD4A:ITGA9	-0.0027005996116139	0.0044980196771699	-0.600397464982436	0.548241376868115	HIF1A	ADAM12	FRMD4A	ITGA9	ADAM12->ITGA9	HIF1A->FRMD4A	0.841185806996183	dementia
FRMD4A:ARPC5->TMEM163:LDLR	-0.0027006816640832	0.0038969112264502	-0.693031354102291	0.48828987513646	FRMD4A	ARPC5	TMEM163	LDLR	ARPC5->LDLR	FRMD4A->TMEM163	0.8401261413306763	dementia
CD163:MMP2->CD163:PECAM1	-0.0027011602471928	0.0032627172411405	-0.82788671146035	0.407734661280398	CD163	MMP2	CD163	PECAM1	MMP2->PECAM1	CD163->CD163	0.9378778857401096	dementia
MKI67:YBX1->HIST:NOTCH1	-0.0027025894220569	0.0053580879844595	-0.50439437162949	0.613984272417545	MKI67	YBX1	HIST	NOTCH1	YBX1->NOTCH1	MKI67->HIST	0.999999999990988	dementia
HIF1A:IGF1->CCL3:IGF2R	-0.0027027409530294	0.0023172611404123	-1.16635147670429	0.243472368477809	HIF1A	IGF1	CCL3	IGF2R	IGF1->IGF2R	HIF1A->CCL3	0.999999999984748	dementia
CCL3:LGALS9->ERN1:SLC1A5	-0.0027030874525933	0.0171512024797512	-0.157603378292843	0.874769341353689	CCL3	LGALS9	ERN1	SLC1A5	LGALS9->SLC1A5	CCL3->ERN1	0.999999999997741	dementia
FRMD4A:APP->HSPA1A:RPSA	-0.0027032633394706	0.0035846825873146	-0.754115119993288	0.450780099109305	FRMD4A	APP	HSPA1A	RPSA	APP->RPSA	FRMD4A->HSPA1A	0.9157533212095356	dementia
HSPA1A:SPON1->PICALM:LRP8	-0.002703650157396	0.00647075457184	-0.417826101636132	0.676074265510025	HSPA1A	SPON1	PICALM	LRP8	SPON1->LRP8	HSPA1A->PICALM	0.99999999997738	dementia
CD163:NUCB2->PICALM:ERAP1	-0.0027039994780094	0.006034874484118	-0.448062256327875	0.654108266734448	CD163	NUCB2	PICALM	ERAP1	NUCB2->ERAP1	CD163->PICALM	0.9192904023029466	dementia
AIF1:VCL->HIST:ITGB5	-0.002704970910568	0.0043425099571823	-0.62290494143696	0.533346990620019	AIF1	VCL	HIST	ITGB5	VCL->ITGB5	AIF1->HIST	0.9312268182478952	dementia
FRMD4A:F8->CCL3:LDLR	-0.0027054480412058	0.0035011045024535	-0.77274129901289	0.439675499890134	FRMD4A	F8	CCL3	LDLR	F8->LDLR	FRMD4A->CCL3	0.7785061761557772	dementia
HIF1A:ACTR2->HIST:ADRB2	-0.0027057464657887	0.0033511328323421	-0.807412478453629	0.419428880045414	HIF1A	ACTR2	HIST	ADRB2	ACTR2->ADRB2	HIF1A->HIST	0.8742563211028932	dementia
ERN1:TLN1->PICALM:ITGB5	-0.0027060674802161	0.0014876142017173	-1.81906537131213	0.0689014573702279	ERN1	TLN1	PICALM	ITGB5	TLN1->ITGB5	ERN1->PICALM	0.5329483327048729	dementia
MKI67:CALM1->CCL3:FAS	-0.0027071820169316	0.0192670770258366	-0.14050818467697	0.888258486205713	MKI67	CALM1	CCL3	FAS	CALM1->FAS	MKI67->CCL3	0.999999999991347	dementia
CD163:CALM3->CCL3:GRM7	-0.0027071852659582	0.0041116919692879	-0.658411497305606	0.510273749502231	CD163	CALM3	CCL3	GRM7	CALM3->GRM7	CD163->CCL3	0.9618533003239456	dementia
HSPA1A:FARP2->HSPA1A:PLXNA2	-0.0027072901584545	0.0037905720387458	-0.714216780681558	0.475093141981864	HSPA1A	FARP2	HSPA1A	PLXNA2	FARP2->PLXNA2	HSPA1A->HSPA1A	0.986646548795834	dementia
HSPA1A:TNF->CD163:TNFRSF1B	-0.0027076151070581	0.0244292744335734	-0.110834855714627	0.911747304758444	HSPA1A	TNF	CD163	TNFRSF1B	TNF->TNFRSF1B	HSPA1A->CD163	0.999999999946263	dementia
IFI44L:ICAM1->AIF1:ITGAM_ITGB2	-0.0027076286227307	0.0029311531732382	-0.92374177079919	0.355620778588219	IFI44L	ICAM1	AIF1	ITGAM_ITGB2	ICAM1->ITGAM_ITGB2	IFI44L->AIF1	0.999999999950129	dementia
AIF1:OMG->TMEM163:RTN4RL1	-0.0027078809368717	0.0020818157106636	-1.30073037829486	0.193350760197847	AIF1	OMG	TMEM163	RTN4RL1	OMG->RTN4RL1	AIF1->TMEM163	0.8448303444252789	dementia
IFI44L:PLAU->IFI44L:IGF2R	-0.0027079449894052	0.0017054074739798	-1.58785805194453	0.112318440872863	IFI44L	PLAU	IFI44L	IGF2R	PLAU->IGF2R	IFI44L->IFI44L	0.9411728668847164	dementia
HIST:WNT5A->MKI67:FZD6	-0.0027083417737058	0.001348035241457	-2.0091030934611	0.0445262016668438	HIST	WNT5A	MKI67	FZD6	WNT5A->FZD6	HIST->MKI67	0.7713087191966167	dementia
IFI44L:COPA->HIST:P2RY6	-0.002708478747762	0.0032640579051601	-0.829788817006038	0.40665819465443	IFI44L	COPA	HIST	P2RY6	COPA->P2RY6	IFI44L->HIST	0.990973881327838	dementia
AIF1:HRAS->HIST:INSR	-0.0027095822521369	0.0011946846360786	-2.26803138695296	0.0233272937134775	AIF1	HRAS	HIST	INSR	HRAS->INSR	AIF1->HIST	0.3946978096320393	dementia
GPNMB:COL6A6->HIST:ITGA9_ITGB1	-0.002709960666833	0.0018844425421962	-1.43807020174498	0.150414136432612	GPNMB	COL6A6	HIST	ITGA9_ITGB1	COL6A6->ITGA9_ITGB1	GPNMB->HIST	0.6342572946006205	dementia
TMEM163:GNAS->ERN1:TSHR	-0.0027103820589996	0.0024181855332765	-1.12083296409737	0.262358969749582	TMEM163	GNAS	ERN1	TSHR	GNAS->TSHR	TMEM163->ERN1	0.7894210712589164	dementia
GPNMB:PSEN1->HSPA1A:NOTCH1	-0.0027104511811025	0.0085732713659157	-0.316151334236111	0.751887644272648	GPNMB	PSEN1	HSPA1A	NOTCH1	PSEN1->NOTCH1	GPNMB->HSPA1A	0.95549330749368	dementia
MKI67:ADAM9->HIST:ITGA6	-0.0027120174187988	0.0022734124757102	-1.19292800922614	0.232897568624382	MKI67	ADAM9	HIST	ITGA6	ADAM9->ITGA6	MKI67->HIST	0.8807000387264412	dementia
AIF1:MAML2->TMEM163:NOTCH4	-0.002712191817038	0.001055092670691	-2.57057213302563	0.0101530680188328	AIF1	MAML2	TMEM163	NOTCH4	MAML2->NOTCH4	AIF1->TMEM163	0.4245109147571346	dementia
ERN1:CALM3->CD163:KCNQ3	-0.0027129798504294	0.0026724992586068	-1.01514709188121	0.310035716558962	ERN1	CALM3	CD163	KCNQ3	CALM3->KCNQ3	ERN1->CD163	0.8894977058990512	dementia
CD163:IRAK4->IFI44L:TLR7	-0.002713302856976	0.0043766030699145	-0.619956348252766	0.535286526236955	CD163	IRAK4	IFI44L	TLR7	IRAK4->TLR7	CD163->IFI44L	0.986926154477119	dementia
HIF1A:IGSF10->ERN1:MILR1	-0.0027134096583282	0.0026778631824048	-1.01327419419968	0.310929210103932	HIF1A	IGSF10	ERN1	MILR1	IGSF10->MILR1	HIF1A->ERN1	0.8618658656650293	dementia
HIST:CALCB->MKI67:GPR84	-0.0027138442105607	0.0025893802876478	-1.04806706975668	0.294607706926838	HIST	CALCB	MKI67	GPR84	CALCB->GPR84	HIST->MKI67	0.9274196525627184	dementia
HIF1A:IL16->IFI44L:CD4	-0.0027140570480068	0.0090017363780374	-0.301503724840093	0.763030410068592	HIF1A	IL16	IFI44L	CD4	IL16->CD4	HIF1A->IFI44L	0.959552271641562	dementia
IFI44L:CALR->PICALM:TSHR	-0.0027141019840111	0.004954195043551	-0.547839146451075	0.583802356380684	IFI44L	CALR	PICALM	TSHR	CALR->TSHR	IFI44L->PICALM	0.9612376830814808	dementia
IFI44L:FAM3C->FRMD4A:CLEC2D	-0.0027144683043311	0.0049748511537435	-0.545638094576669	0.585314732975038	IFI44L	FAM3C	FRMD4A	CLEC2D	FAM3C->CLEC2D	IFI44L->FRMD4A	0.9832517431636856	dementia
MKI67:ICAM2->HIF1A:ITGAM_ITGB2	-0.0027147083055901	0.0022697116770258	-1.19605865937445	0.231673668776754	MKI67	ICAM2	HIF1A	ITGAM_ITGB2	ICAM2->ITGAM_ITGB2	MKI67->HIF1A	0.9307888075371924	dementia
PICALM:PDAP1->CCL3:PDGFRB	-0.0027148454573837	0.0056614212546091	-0.479534260972622	0.631558600788679	PICALM	PDAP1	CCL3	PDGFRB	PDAP1->PDGFRB	PICALM->CCL3	0.9704308238383664	dementia
CCL3:APP->IFI44L:LRP6	-0.0027148913279389	0.0047475490644934	-0.57185113646185	0.567422830198932	CCL3	APP	IFI44L	LRP6	APP->LRP6	CCL3->IFI44L	0.9617604201573275	dementia
HSPA1A:SPP1->CD163:ITGA5_ITGB1	-0.0027166722991284	0.0072318207710824	-0.375655368837607	0.707173122096346	HSPA1A	SPP1	CD163	ITGA5_ITGB1	SPP1->ITGA5_ITGB1	HSPA1A->CD163	0.999999999946263	dementia
IFI44L:HGF->ERN1:ITGB1	-0.0027168375614613	0.0059274988696883	-0.458344678116186	0.646704830338156	IFI44L	HGF	ERN1	ITGB1	HGF->ITGB1	IFI44L->ERN1	0.999999999997605	dementia
HIF1A:BMP7->ERN1:ACVR1_BMPR2	-0.0027175760058389	0.0089066055043425	-0.305119161785484	0.760275397635816	HIF1A	BMP7	ERN1	ACVR1_BMPR2	BMP7->ACVR1_BMPR2	HIF1A->ERN1	0.982271016998177	dementia
HIST:GSTP1->HIF1A:TRAF2	-0.002718053643726	0.00858165127257	-0.316728512659785	0.751449611834441	HIST	GSTP1	HIF1A	TRAF2	GSTP1->TRAF2	HIST->HIF1A	0.9821119113561412	dementia
CD163:APP->AIF1:TSPAN15	-0.0027182960171509	0.0092608871040858	-0.293524366143248	0.769121377775403	CD163	APP	AIF1	TSPAN15	APP->TSPAN15	CD163->AIF1	0.9151859717742926	dementia
CCL3:SEMA4A->HIF1A:NRP1_PLXNA2	-0.0027185911970287	0.0089098245088901	-0.305122866821469	0.760272575900089	CCL3	SEMA4A	HIF1A	NRP1_PLXNA2	SEMA4A->NRP1_PLXNA2	CCL3->HIF1A	0.999999999977921	dementia
AIF1:LGALS1->HIST:ITGB1	-0.0027192096937371	0.0011081892832667	-2.45374119276946	0.0141378692594497	AIF1	LGALS1	HIST	ITGB1	LGALS1->ITGB1	AIF1->HIST	0.3946978096320393	dementia
HIST:SIRPA->CCL3:CD47	-0.0027192667239903	0.0051158391983045	-0.531538740484955	0.595045502807802	HIST	SIRPA	CCL3	CD47	SIRPA->CD47	HIST->CCL3	0.9986819648852576	dementia
CCL3:CD47->HIST:SIRPA	-0.0027192667239903	0.0051158391983045	-0.531538740484955	0.595045502807802	CCL3	CD47	HIST	SIRPA	CD47->SIRPA	CCL3->HIST	0.983654478554728	dementia
MKI67:RARRES1->HIST:NRP2	-0.0027194159152878	0.0025998883268967	-1.04597412402471	0.295572979377255	MKI67	RARRES1	HIST	NRP2	RARRES1->NRP2	MKI67->HIST	0.9031396592082792	dementia
MKI67:HLA-A->HIST:LILRB1	-0.0027198704827589	0.0133197484994085	-0.204198336243343	0.838198511451876	MKI67	HLA-A	HIST	LILRB1	HLA-A->LILRB1	MKI67->HIST	0.999999999990988	dementia
GPNMB:SDC2->IFI44L:PTPRJ	-0.0027201611116217	0.0251558455933424	-0.108132366353117	0.913890694034697	GPNMB	SDC2	IFI44L	PTPRJ	SDC2->PTPRJ	GPNMB->IFI44L	0.999999999999913	dementia
IFI44L:F13A1->HIF1A:ITGB1	-0.0027202720634349	0.0032559215283146	-0.835484528659076	0.403444954350722	IFI44L	F13A1	HIF1A	ITGB1	F13A1->ITGB1	IFI44L->HIF1A	0.9488888935471416	dementia
HIF1A:CALCB->HSPA1A:CALCR	-0.0027202839964885	0.0026342728333876	-1.03265081809704	0.301767337274204	HIF1A	CALCB	HSPA1A	CALCR	CALCB->CALCR	HIF1A->HSPA1A	0.999999999979967	dementia
CCL3:COL18A1->CCL3:PTPRS	-0.0027204505505632	0.0030588157403006	-0.889380329361017	0.373798712949014	CCL3	COL18A1	CCL3	PTPRS	COL18A1->PTPRS	CCL3->CCL3	0.8742682679032261	dementia
HIF1A:TGFB1->CD163:ACVR1B_TGFBR2	-0.0027215274905657	0.0079952587553103	-0.340392671939243	0.733560836519566	HIF1A	TGFB1	CD163	ACVR1B_TGFBR2	TGFB1->ACVR1B_TGFBR2	HIF1A->CD163	0.9331216475377528	dementia
MKI67:ICAM1->HIF1A:ITGAL_ITGB2	-0.002721794857746	0.0010684613876611	-2.54739655468872	0.0108530024915228	MKI67	ICAM1	HIF1A	ITGAL_ITGB2	ICAM1->ITGAL_ITGB2	MKI67->HIF1A	0.6076961415004107	dementia
IFI44L:IGSF10->IFI44L:MILR1	-0.0027229560068147	0.0022174362864475	-1.22797485702601	0.219456406605462	IFI44L	IGSF10	IFI44L	MILR1	IGSF10->MILR1	IFI44L->IFI44L	0.9411728668847164	dementia
FRMD4A:GPC3->ERN1:LRP1	-0.002723793106456	0.0303777529442992	-0.0896640746091517	0.928554165217946	FRMD4A	GPC3	ERN1	LRP1	GPC3->LRP1	FRMD4A->ERN1	0.9813761087483082	dementia
AIF1:HSP90B1->HIF1A:TLR7	-0.0027238420733203	0.0047455087327611	-0.573983154749242	0.565979200485994	AIF1	HSP90B1	HIF1A	TLR7	HSP90B1->TLR7	AIF1->HIF1A	0.956147801746172	dementia
HIST:IGF1->HIF1A:INSR	-0.0027238873051962	0.003177766748103	-0.857170308935421	0.391350768889784	HIST	IGF1	HIF1A	INSR	IGF1->INSR	HIST->HIF1A	0.944518342672202	dementia
FRMD4A:CALM1->ERN1:PDE1B	-0.0027246254068393	0.0027360481897165	-0.995825079792045	0.319335142325454	FRMD4A	CALM1	ERN1	PDE1B	CALM1->PDE1B	FRMD4A->ERN1	0.7720911317868855	dementia
FRMD4A:FBN1->MKI67:ITGA5	-0.0027247002994675	0.0053238624013682	-0.511790142954718	0.608797889713369	FRMD4A	FBN1	MKI67	ITGA5	FBN1->ITGA5	FRMD4A->MKI67	0.942302340911841	dementia
IFI44L:HLA-DPA1->MKI67:CD4	-0.0027252815136944	0.0042141185927495	-0.646702614962791	0.517824430367946	IFI44L	HLA-DPA1	MKI67	CD4	HLA-DPA1->CD4	IFI44L->MKI67	0.821699207930551	dementia
IFI44L:PLAU->CD163:PLAUR	-0.0027252835919777	0.0046642155329108	-0.584296238616771	0.559021022367673	IFI44L	PLAU	CD163	PLAUR	PLAU->PLAUR	IFI44L->CD163	0.9635367010170592	dementia
HIST:PTPN6->CD163:CD300LF	-0.0027258985030094	0.0083526889580342	-0.326349815814403	0.744159701905174	HIST	PTPN6	CD163	CD300LF	PTPN6->CD300LF	HIST->CD163	0.9586925587179902	dementia
TMEM163:C1QA->AIF1:CD93	-0.0027259907627037	0.0070788920966285	-0.385087203688567	0.700172808322163	TMEM163	C1QA	AIF1	CD93	C1QA->CD93	TMEM163->AIF1	0.941956720115099	dementia
GPNMB:C1QA->MKI67:CD33	-0.0027260408987176	0.0045744699619842	-0.595924975215084	0.551225347791085	GPNMB	C1QA	MKI67	CD33	C1QA->CD33	GPNMB->MKI67	0.9983909855273484	dementia
ERN1:JAG1->TMEM163:NOTCH2	-0.0027261695744281	0.0133163717942266	-0.204723149560163	0.837788432727881	ERN1	JAG1	TMEM163	NOTCH2	JAG1->NOTCH2	ERN1->TMEM163	0.940427657191852	dementia
PICALM:FARP2->TMEM163:PLXNA4	-0.0027261713599386	0.0053383343181229	-0.51067827481012	0.609576355695722	PICALM	FARP2	TMEM163	PLXNA4	FARP2->PLXNA4	PICALM->TMEM163	0.9934161045528432	dementia
GPNMB:VEGFA->MKI67:NRP2	-0.0027263931698878	0.0033589053419515	-0.811690980342971	0.416968971172622	GPNMB	VEGFA	MKI67	NRP2	VEGFA->NRP2	GPNMB->MKI67	0.982023746366826	dementia
MKI67:ADAM17->AIF1:NOTCH1	-0.0027264682716399	0.003160661033118	-0.86262596433832	0.388343150055435	MKI67	ADAM17	AIF1	NOTCH1	ADAM17->NOTCH1	MKI67->AIF1	0.923915296560458	dementia
HIF1A:C1QB->FRMD4A:CD33	-0.0027267960669669	0.0035517809524538	-0.767726417667466	0.442649737926831	HIF1A	C1QB	FRMD4A	CD33	C1QB->CD33	HIF1A->FRMD4A	0.8195187098459595	dementia
CD163:LGALS3->TMEM163:ENG	-0.002727047074229	0.0012096290074198	-2.25444913895204	0.0241679269197791	CD163	LGALS3	TMEM163	ENG	LGALS3->ENG	CD163->TMEM163	0.9184009172728544	dementia
CD163:CXCL12->TMEM163:ITGB1	-0.002728231677674	0.0113151492310185	-0.24111318569225	0.809467393510911	CD163	CXCL12	TMEM163	ITGB1	CXCL12->ITGB1	CD163->TMEM163	0.9784968116104854	dementia
HIF1A:CCL4->HIST:CCR1	-0.0027284687211492	0.0030711773191813	-0.88841132816016	0.374319534042997	HIF1A	CCL4	HIST	CCR1	CCL4->CCR1	HIF1A->HIST	0.8742563211028932	dementia
MKI67:C1QB->MKI67:CD33	-0.0027290750719476	0.0079835045200582	-0.341839234272492	0.732471881585158	MKI67	C1QB	MKI67	CD33	C1QB->CD33	MKI67->MKI67	0.9939742616576271	dementia
GPNMB:S100A1->IFI44L:TRPM3	-0.0027290904724532	0.0028498987101835	-0.957609638090443	0.338259637276802	GPNMB	S100A1	IFI44L	TRPM3	S100A1->TRPM3	GPNMB->IFI44L	0.971592735792905	dementia
HSPA1A:FAM3C->FRMD4A:CLEC2D	-0.0027296902216309	0.0058216076312709	-0.468889419302036	0.639148679621057	HSPA1A	FAM3C	FRMD4A	CLEC2D	FAM3C->CLEC2D	HSPA1A->FRMD4A	0.9707278281279336	dementia
TMEM163:COL18A1->PICALM:ITGB5	-0.0027297625180294	0.0085425791565596	-0.319547816648943	0.749311137929903	TMEM163	COL18A1	PICALM	ITGB5	COL18A1->ITGB5	TMEM163->PICALM	0.951876110623872	dementia
CCL3:ANXA2->PICALM:TLR2	-0.0027299776497367	0.0072741171720869	-0.375300202780965	0.707437215357924	CCL3	ANXA2	PICALM	TLR2	ANXA2->TLR2	CCL3->PICALM	0.9649498210841084	dementia
CD163:GSTP1->HIST:TRAF2	-0.0027306685757757	0.0049735882496193	-0.549033904442078	0.582982182620549	CD163	GSTP1	HIST	TRAF2	GSTP1->TRAF2	CD163->HIST	0.9504097375908426	dementia
CCL3:ADAM15->HIST:ITGA9	-0.0027309561224987	0.0019503055303193	-1.40027092168045	0.161432205019081	CCL3	ADAM15	HIST	ITGA9	ADAM15->ITGA9	CCL3->HIST	0.9667996246950568	dementia
HIF1A:HLA-DPA1->MKI67:CD4	-0.0027310506375131	0.003277207795924	-0.833346802393731	0.404649167793752	HIF1A	HLA-DPA1	MKI67	CD4	HLA-DPA1->CD4	HIF1A->MKI67	0.9898124060993072	dementia
CCL3:PLTP->PICALM:ABCA1	-0.0027313747342585	0.0053364017013221	-0.511838292380025	0.608764188260331	CCL3	PLTP	PICALM	ABCA1	PLTP->ABCA1	CCL3->PICALM	0.9548528006869926	dementia
CCL3:CD55->FRMD4A:ADGRE2	-0.0027315627118582	0.005165014556505	-0.528858666703665	0.596903496831818	CCL3	CD55	FRMD4A	ADGRE2	CD55->ADGRE2	CCL3->FRMD4A	0.8732090908585248	dementia
IFI44L:LPL->MKI67:LRP1	-0.0027315885963095	0.0009739624803973	-2.80461378265329	0.0050376903352028	IFI44L	LPL	MKI67	LRP1	LPL->LRP1	IFI44L->MKI67	0.1586126592080922	dementia
MKI67:AFDN->TMEM163:EPHB2	-0.0027322194365371	0.0050761343192785	-0.538248057416544	0.590405806183162	MKI67	AFDN	TMEM163	EPHB2	AFDN->EPHB2	MKI67->TMEM163	0.9851886176694022	dementia
HIST:IL11RA->FRMD4A:CD40	-0.0027327106348948	0.0083599360785933	-0.326881761918284	0.743757315885521	HIST	IL11RA	FRMD4A	CD40	IL11RA->CD40	HIST->FRMD4A	0.9735753546435172	dementia
HIST:TGFB1->MKI67:ENG	-0.0027333658397289	0.0071271686023363	-0.383513565096933	0.701339014245426	HIST	TGFB1	MKI67	ENG	TGFB1->ENG	HIST->MKI67	0.9813822445369456	dementia
HIST:RGMB->HIST:BMPR2	-0.0027336126462835	0.0011445859174304	-2.38829833973537	0.0169265948831123	HIST	RGMB	HIST	BMPR2	RGMB->BMPR2	HIST->HIST	0.5073119491544023	dementia
HIF1A:GNAI2->FRMD4A:ADCY1	-0.0027350080663461	0.0037065359132794	-0.737887917542462	0.460582561771987	HIF1A	GNAI2	FRMD4A	ADCY1	GNAI2->ADCY1	HIF1A->FRMD4A	0.8271122280469917	dementia
IFI44L:CLCF1->HIST:SORL1	-0.0027353886429269	0.0014540938441499	-1.88116375977515	0.0599496458533086	IFI44L	CLCF1	HIST	SORL1	CLCF1->SORL1	IFI44L->HIST	0.7733504315076809	dementia
ERN1:PDCD1LG2->FRMD4A:PDCD2	-0.0027360794035432	0.0039167274509158	-0.698562623473703	0.484825408829287	ERN1	PDCD1LG2	FRMD4A	PDCD2	PDCD1LG2->PDCD2	ERN1->FRMD4A	0.8842089406820609	dementia
CCL3:SEMA4G->CCL3:PLXNB2	-0.0027361727275996	0.001813493905203	-1.50878517967405	0.131353689309624	CCL3	SEMA4G	CCL3	PLXNB2	SEMA4G->PLXNB2	CCL3->CCL3	0.8742682679032261	dementia
CD163:HLA-DQA1->FRMD4A:LAG3	-0.0027366813924473	0.0021586303203717	-1.26778604313132	0.204874367682814	CD163	HLA-DQA1	FRMD4A	LAG3	HLA-DQA1->LAG3	CD163->FRMD4A	0.7848284253198181	dementia
GPNMB:TGFB2->HSPA1A:ACVR1B_TGFBR2	-0.0027367017803679	0.0011427888662544	-2.39475712546766	0.0166313777841134	GPNMB	TGFB2	HSPA1A	ACVR1B_TGFBR2	TGFB2->ACVR1B_TGFBR2	GPNMB->HSPA1A	0.7612400371150185	dementia
TMEM163:PIGF->HIST:FLT1	-0.0027367108386613	0.0026801944994604	-1.02108665591707	0.307213384674357	TMEM163	PIGF	HIST	FLT1	PIGF->FLT1	TMEM163->HIST	0.9074939957450038	dementia
MKI67:APOE->MKI67:VLDLR	-0.0027369054626326	0.0033983844643137	-0.805354865340489	0.420614929384039	MKI67	APOE	MKI67	VLDLR	APOE->VLDLR	MKI67->MKI67	0.9292139300181862	dementia
PICALM:GNAS->PICALM:ADCY9	-0.0027375204152783	0.0287378161944683	-0.0952584704680959	0.924109528363083	PICALM	GNAS	PICALM	ADCY9	GNAS->ADCY9	PICALM->PICALM	0.9883564379452378	dementia
MKI67:PDGFB->FRMD4A:ITGAV	-0.0027376245806787	0.0049090791343805	-0.557665604024572	0.577072749295003	MKI67	PDGFB	FRMD4A	ITGAV	PDGFB->ITGAV	MKI67->FRMD4A	0.8927654886152105	dementia
HIST:TIMP1->AIF1:CD63	-0.0027383502706103	0.0018844267474894	-1.45314763455706	0.146182767744315	HIST	TIMP1	AIF1	CD63	TIMP1->CD63	HIST->AIF1	0.8465464050373498	dementia
ERN1:SPP1->ERN1:ITGA5_ITGB1	-0.0027385703677386	0.0036929935654993	-0.741558391361106	0.458354941261372	ERN1	SPP1	ERN1	ITGA5_ITGB1	SPP1->ITGA5_ITGB1	ERN1->ERN1	0.908900352335033	dementia
HSPA1A:PLAT->CD163:ITGAM	-0.0027386203714199	0.0012133347767792	-2.25710201655108	0.0240017009155013	HSPA1A	PLAT	CD163	ITGAM	PLAT->ITGAM	HSPA1A->CD163	0.8960635008453819	dementia
CCL3:HRAS->HSPA1A:INSR	-0.0027386692688449	0.0271475800295034	-0.100880788116975	0.919645094156894	CCL3	HRAS	HSPA1A	INSR	HRAS->INSR	CCL3->HSPA1A	0.999999999947298	dementia
TMEM163:C1QA->TMEM163:CD33	-0.0027402274134275	0.0068758477112004	-0.398529392814194	0.690239996461525	TMEM163	C1QA	TMEM163	CD33	C1QA->CD33	TMEM163->TMEM163	0.9774601023583884	dementia
HIF1A:TIMP3->CD163:CD44	-0.0027403801176063	0.0028364890539608	-0.966116937338305	0.333985670174762	HIF1A	TIMP3	CD163	CD44	TIMP3->CD44	HIF1A->CD163	0.7730310710986851	dementia
HIF1A:SERPINA1->FRMD4A:LRP1	-0.0027406708185046	0.0064064165786675	-0.427800906302387	0.668796077048952	HIF1A	SERPINA1	FRMD4A	LRP1	SERPINA1->LRP1	HIF1A->FRMD4A	0.8927233349894494	dementia
PICALM:JAG1->FRMD4A:NOTCH2	-0.0027406736489168	0.0070078333372428	-0.391087161612655	0.695732809997243	PICALM	JAG1	FRMD4A	NOTCH2	JAG1->NOTCH2	PICALM->FRMD4A	0.9217006964330232	dementia
IFI44L:MAML2->TMEM163:NOTCH4	-0.0027412480599218	0.0022671882880539	-1.20909589837149	0.226626004826511	IFI44L	MAML2	TMEM163	NOTCH4	MAML2->NOTCH4	IFI44L->TMEM163	0.999999999965492	dementia
FRMD4A:CALM3->HSPA1A:PDE1A	-0.0027422050464608	0.0027580624628474	-0.994250523111707	0.32010091669683	FRMD4A	CALM3	HSPA1A	PDE1A	CALM3->PDE1A	FRMD4A->HSPA1A	0.9157533212095356	dementia
HIST:NECTIN3->FRMD4A:NECTIN1	-0.0027422315611485	0.0036829154493242	-0.744581731207477	0.456524615342913	HIST	NECTIN3	FRMD4A	NECTIN1	NECTIN3->NECTIN1	HIST->FRMD4A	0.8983086993290958	dementia
CD163:PROS1->GPNMB:TYRO3	-0.0027427688339401	0.0058626108728211	-0.467840846585177	0.639898407913296	CD163	PROS1	GPNMB	TYRO3	PROS1->TYRO3	CD163->GPNMB	0.8892947104846318	dementia
FRMD4A:TNF->HSPA1A:SEMA4C	-0.0027431074922332	0.0041670990539687	-0.658277486737609	0.510359841681512	FRMD4A	TNF	HSPA1A	SEMA4C	TNF->SEMA4C	FRMD4A->HSPA1A	0.9157533212095356	dementia
CCL3:SPP1->CCL3:ITGA5_ITGB1	-0.0027432235870046	0.0207574651956132	-0.132156000800345	0.894860902067892	CCL3	SPP1	CCL3	ITGA5_ITGB1	SPP1->ITGA5_ITGB1	CCL3->CCL3	0.9914952894213772	dementia
AIF1:ARF6->MKI67:PLD1	-0.0027434789554506	0.0011110384307564	-2.46929258206021	0.0135380477123749	AIF1	ARF6	MKI67	PLD1	ARF6->PLD1	AIF1->MKI67	0.4476342397402537	dementia
HIST:FARP2->CD163:PLXNA1	-0.0027437903689208	0.0075994771832942	-0.361049885767471	0.718062155216576	HIST	FARP2	CD163	PLXNA1	FARP2->PLXNA1	HIST->CD163	0.95562592757153	dementia
MKI67:GNAI2->GPNMB:FPR1	-0.0027440044432053	0.0022321682395673	-1.22930001178462	0.218959342877784	MKI67	GNAI2	GPNMB	FPR1	GNAI2->FPR1	MKI67->GPNMB	0.8724045565441949	dementia
TMEM163:ADAM10->MKI67:TSPAN17	-0.0027448012715778	0.0089929457370302	-0.305217150402188	0.760200771099318	TMEM163	ADAM10	MKI67	TSPAN17	ADAM10->TSPAN17	TMEM163->MKI67	0.9947613305745504	dementia
CCL3:TNF->CCL3:FAS	-0.0027451094431218	0.0036747829246736	-0.747012680583218	0.45505590650601	CCL3	TNF	CCL3	FAS	TNF->FAS	CCL3->CCL3	0.880715436622743	dementia
ERN1:TIMP2->MKI67:ITGB1	-0.0027452065879287	0.005516438859013	-0.497641079342971	0.618737044174188	ERN1	TIMP2	MKI67	ITGB1	TIMP2->ITGB1	ERN1->MKI67	0.9922029755651371	dementia
CCL3:WNT5A->CCL3:FZD1	-0.0027453381736937	0.003085310491941	-0.889809366306765	0.373568256435071	CCL3	WNT5A	CCL3	FZD1	WNT5A->FZD1	CCL3->CCL3	0.8742682679032261	dementia
IFI44L:JAM3->FRMD4A:ITGB1	-0.0027454425303702	0.0028480222646348	-0.963982116453779	0.33505489196814	IFI44L	JAM3	FRMD4A	ITGB1	JAM3->ITGB1	IFI44L->FRMD4A	0.9542258991687256	dementia
AIF1:LGALS1->HIF1A:ITGB1	-0.0027459354405496	0.0011084016355746	-2.47738306442157	0.0132349769726088	AIF1	LGALS1	HIF1A	ITGB1	LGALS1->ITGB1	AIF1->HIF1A	0.956147801746172	dementia
HIST:SPP1->HSPA1A:CD44	-0.0027459404618839	0.003177951498625	-0.864059902447238	0.387554984648035	HIST	SPP1	HSPA1A	CD44	SPP1->CD44	HIST->HSPA1A	0.987169650107713	dementia
TMEM163:FARP2->IFI44L:PLXNA4	-0.0027460024674049	0.0014563581775845	-1.8855268639747	0.0593587410417303	TMEM163	FARP2	IFI44L	PLXNA4	FARP2->PLXNA4	TMEM163->IFI44L	0.999999999983884	dementia
IFI44L:SPP1->TMEM163:ITGAV_ITGB1	-0.0027460816964371	0.0676310443250587	-0.0406038635635808	0.967611704020268	IFI44L	SPP1	TMEM163	ITGAV_ITGB1	SPP1->ITGAV_ITGB1	IFI44L->TMEM163	0.999999999965492	dementia
HIST:ACTR2->HIST:ADRB2	-0.0027461577121062	0.0051478196710199	-0.533460355568772	0.593714947107529	HIST	ACTR2	HIST	ADRB2	ACTR2->ADRB2	HIST->HIST	0.9524576858334388	dementia
HIF1A:FAM3C->HIF1A:LAMP1	-0.0027464627397069	0.0106674397704995	-0.257462221375948	0.796821975476621	HIF1A	FAM3C	HIF1A	LAMP1	FAM3C->LAMP1	HIF1A->HIF1A	0.953831231728172	dementia
TMEM163:PLAT->HSPA1A:ITGAM	-0.0027465717027991	0.006011980393868	-0.456849743821603	0.647779048629004	TMEM163	PLAT	HSPA1A	ITGAM	PLAT->ITGAM	TMEM163->HSPA1A	0.9397969439628346	dementia
HSPA1A:IL10->IFI44L:IFNLR1	-0.0027466176326501	0.0279659074867279	-0.0982130701087964	0.921763104195006	HSPA1A	IL10	IFI44L	IFNLR1	IL10->IFNLR1	HSPA1A->IFI44L	0.9874604966163326	dementia
CCL3:NUCB2->CD163:ERAP1	-0.0027466409038793	0.0041890525862589	-0.655671144565954	0.512035738828997	CCL3	NUCB2	CD163	ERAP1	NUCB2->ERAP1	CCL3->CD163	0.951448924287588	dementia
IFI44L:C3->CD163:C5AR2	-0.0027468957103337	0.012567528470316	-0.218570876272272	0.826984341615335	IFI44L	C3	CD163	C5AR2	C3->C5AR2	IFI44L->CD163	0.987970899782832	dementia
CD163:IGF1->TMEM163:IGF2R	-0.0027481430107419	0.0025076491284306	-1.09590411975288	0.273120736001197	CD163	IGF1	TMEM163	IGF2R	IGF1->IGF2R	CD163->TMEM163	0.9184009172728544	dementia
GPNMB:APP->HSPA1A:TSPAN15	-0.0027481994303007	0.0030122400402267	-0.912344100602917	0.361587605892607	GPNMB	APP	HSPA1A	TSPAN15	APP->TSPAN15	GPNMB->HSPA1A	0.8838502274620244	dementia
ERN1:LRPAP1->CD163:LDLR	-0.0027484059117112	0.0023405049015947	-1.17427906681098	0.24028326514197	ERN1	LRPAP1	CD163	LDLR	LRPAP1->LDLR	ERN1->CD163	0.8894977058990512	dementia
HSPA1A:IGF1->HIF1A:IGF1R	-0.0027492275555793	0.0031713870109624	-0.866884913785723	0.38600507025747	HSPA1A	IGF1	HIF1A	IGF1R	IGF1->IGF1R	HSPA1A->HIF1A	0.9940945914353332	dementia
CCL3:IL18->PICALM:IL18BP	-0.0027492683238127	0.0017752409033118	-1.5486733764887	0.121460257030386	CCL3	IL18	PICALM	IL18BP	IL18->IL18BP	CCL3->PICALM	0.83808767088176	dementia
ERN1:VEGFA->TMEM163:SIRPA	-0.0027506013202083	0.0044860072428312	-0.613151332870411	0.539776280761747	ERN1	VEGFA	TMEM163	SIRPA	VEGFA->SIRPA	ERN1->TMEM163	0.7530212311861408	dementia
CCL3:HLA-DRB5->TMEM163:CD4	-0.0027507367296782	0.0020217761995471	-1.36055451156973	0.173654515098736	CCL3	HLA-DRB5	TMEM163	CD4	HLA-DRB5->CD4	CCL3->TMEM163	0.9851343290680676	dementia
CD163:SEMA6A->MKI67:PLXNA2	-0.0027507760642977	0.0066536399432086	-0.413424244139544	0.679295814985759	CD163	SEMA6A	MKI67	PLXNA2	SEMA6A->PLXNA2	CD163->MKI67	0.964964858951046	dementia
AIF1:VEGFA->CD163:NRP2	-0.002750866699134	0.0074060638989694	-0.371434372786981	0.710314027974282	AIF1	VEGFA	CD163	NRP2	VEGFA->NRP2	AIF1->CD163	0.9921306177254082	dementia
IFI44L:VCL->FRMD4A:ITGB5	-0.0027509262588792	0.0049363099374199	-0.557283941598908	0.577333445586971	IFI44L	VCL	FRMD4A	ITGB5	VCL->ITGB5	IFI44L->FRMD4A	0.9832517431636856	dementia
CCL3:CSF1->CD163:CSF3R	-0.0027510953116427	0.0118016540138731	-0.233110995154471	0.815675217181794	CCL3	CSF1	CD163	CSF3R	CSF1->CSF3R	CCL3->CD163	0.9740998229807012	dementia
AIF1:FARP2->CD163:PLXNA2	-0.002751485191441	0.0042031756915444	-0.654620552021231	0.512712088489867	AIF1	FARP2	CD163	PLXNA2	FARP2->PLXNA2	AIF1->CD163	0.9921306177254082	dementia
HIST:RGMB->HSPA1A:BMPR2	-0.0027516205908714	0.0014496937015159	-1.89807032202328	0.0576868190561784	HIST	RGMB	HSPA1A	BMPR2	RGMB->BMPR2	HIST->HSPA1A	0.987169650107713	dementia
TMEM163:IGF1->HIST:IGF2R	-0.0027518709537685	0.0035153821407657	-0.782808481006026	0.433739586500521	TMEM163	IGF1	HIST	IGF2R	IGF1->IGF2R	TMEM163->HIST	0.9402189209992636	dementia
HSPA1A:MTMR4->CD163:SMAD3	-0.0027518901643428	0.0053488717956921	-0.514480486625081	0.606916099728465	HSPA1A	MTMR4	CD163	SMAD3	MTMR4->SMAD3	HSPA1A->CD163	0.999999999946263	dementia
GPNMB:LTBP3->HIST:ITGB5	-0.0027520193704161	0.0062053798246979	-0.443489270304282	0.657411878425948	GPNMB	LTBP3	HIST	ITGB5	LTBP3->ITGB5	GPNMB->HIST	0.9100727105194722	dementia
IFI44L:PROS1->MKI67:MERTK	-0.0027521617491513	0.013277422671156	-0.207281323892035	0.835790158787858	IFI44L	PROS1	MKI67	MERTK	PROS1->MERTK	IFI44L->MKI67	0.936732448631656	dementia
AIF1:PLAT->HSPA1A:LRP1	-0.002753408844477	0.0034394690071171	-0.800533116821099	0.423401984160052	AIF1	PLAT	HSPA1A	LRP1	PLAT->LRP1	AIF1->HSPA1A	0.9027020136215268	dementia
FRMD4A:PTMA->MKI67:VIPR1	-0.0027534628627122	0.0024032393976135	-1.14572974521243	0.251906992215037	FRMD4A	PTMA	MKI67	VIPR1	PTMA->VIPR1	FRMD4A->MKI67	0.8296499019067615	dementia
IFI44L:LPL->TMEM163:LRP1	-0.0027535521304505	0.009702387816204	-0.283801491201151	0.776562511682708	IFI44L	LPL	TMEM163	LRP1	LPL->LRP1	IFI44L->TMEM163	0.999999999965492	dementia
MKI67:CXCL12->ERN1:CD4	-0.0027543012669502	0.0222923388491246	-0.123553714376562	0.901668642157268	MKI67	CXCL12	ERN1	CD4	CXCL12->CD4	MKI67->ERN1	0.9876975395400762	dementia
PICALM:CALM1->TMEM163:PTH2R	-0.0027545588437078	0.0071999487325986	-0.38258034133441	0.702030948633025	PICALM	CALM1	TMEM163	PTH2R	CALM1->PTH2R	PICALM->TMEM163	0.9934161045528432	dementia
CCL3:SEMA3C->HSPA1A:NRP1_NRP2_PLXND1	-0.0027556556966956	0.0037469234012843	-0.735444897472693	0.462068586880864	CCL3	SEMA3C	HSPA1A	NRP1_NRP2_PLXND1	SEMA3C->NRP1_NRP2_PLXND1	CCL3->HSPA1A	0.9941281695969134	dementia
HIST:PDCD1LG2->HIF1A:PDCD2	-0.0027559658676081	0.0042086407814448	-0.654835138165902	0.512573904558281	HIST	PDCD1LG2	HIF1A	PDCD2	PDCD1LG2->PDCD2	HIST->HIF1A	0.980498514294412	dementia
PICALM:APOE->IFI44L:LDLR	-0.0027565724211805	0.0010884915342565	-2.53247024384373	0.0113261982543536	PICALM	APOE	IFI44L	LDLR	APOE->LDLR	PICALM->IFI44L	0.739791636018561	dementia
MKI67:HLA-DQA1->PICALM:CD4	-0.002757252733622	0.0039248939957023	-0.702503745742226	0.482365066572892	MKI67	HLA-DQA1	PICALM	CD4	HLA-DQA1->CD4	MKI67->PICALM	0.9710360575543484	dementia
TMEM163:TNFSF13B->TMEM163:TFRC	-0.0027575698253341	0.0187621114962824	-0.146975452410061	0.883151396019044	TMEM163	TNFSF13B	TMEM163	TFRC	TNFSF13B->TFRC	TMEM163->TMEM163	0.9774601023583884	dementia
HIF1A:ADAM15->GPNMB:ITGB1	-0.0027576957224253	0.0044972643971431	-0.613194039509255	0.539748045470439	HIF1A	ADAM15	GPNMB	ITGB1	ADAM15->ITGB1	HIF1A->GPNMB	0.8765620999546033	dementia
CCL3:ANGPT2->CCL3:TEK	-0.0027591791780589	0.0671816660595214	-0.0410704190576998	0.967239756870407	CCL3	ANGPT2	CCL3	TEK	ANGPT2->TEK	CCL3->CCL3	0.9999999999208	dementia
HSPA1A:LRP1B->FRMD4A:PLAUR	-0.0027597419509702	0.0048536306896718	-0.568593312392474	0.569632164315593	HSPA1A	LRP1B	FRMD4A	PLAUR	LRP1B->PLAUR	HSPA1A->FRMD4A	0.9707278281279336	dementia
HIF1A:APOE->AIF1:LRP6	-0.0027597845075016	0.0033764680677659	-0.817358391109461	0.413723646742521	HIF1A	APOE	AIF1	LRP6	APOE->LRP6	HIF1A->AIF1	0.9661807894371336	dementia
FRMD4A:ICAM1->PICALM:ITGAL_ITGB2	-0.0027605760189167	0.003735286148924	-0.739053424250217	0.459874557328736	FRMD4A	ICAM1	PICALM	ITGAL_ITGB2	ICAM1->ITGAL_ITGB2	FRMD4A->PICALM	0.830329061843551	dementia
GPNMB:LGALS3BP->FRMD4A:CD33	-0.0027613595881982	0.0113635205212404	-0.243002120956859	0.808003754406309	GPNMB	LGALS3BP	FRMD4A	CD33	LGALS3BP->CD33	GPNMB->FRMD4A	0.917276643097448	dementia
CD163:ADAM9->ERN1:ITGA6	-0.0027614867758691	0.005798637092446	-0.476230316166277	0.633910303693181	CD163	ADAM9	ERN1	ITGA6	ADAM9->ITGA6	CD163->ERN1	0.99999999999807	dementia
IFI44L:NTN1->CD163:UNC5B	-0.0027621785800703	0.0023735308814531	-1.16374242343088	0.244528411553487	IFI44L	NTN1	CD163	UNC5B	NTN1->UNC5B	IFI44L->CD163	0.9623804696230744	dementia
AIF1:LGALS1->HIF1A:CD69	-0.0027628131303205	0.0013131235614432	-2.10400088113863	0.0353783701474991	AIF1	LGALS1	HIF1A	CD69	LGALS1->CD69	AIF1->HIF1A	0.956147801746172	dementia
HIST:COPA->CD163:P2RY6	-0.0027631294937726	0.0082309790678422	-0.335698763293903	0.737098038507986	HIST	COPA	CD163	P2RY6	COPA->P2RY6	HIST->CD163	0.95562592757153	dementia
HIF1A:FARP2->MKI67:PLXNA1	-0.002764352020752	0.002063191622613	-1.33984259651607	0.18029652378989	HIF1A	FARP2	MKI67	PLXNA1	FARP2->PLXNA1	HIF1A->MKI67	0.9898124060993072	dementia
AIF1:SEMA6B->HIF1A:PLXNA2	-0.0027668689304033	0.0029351578326199	-0.942664445384747	0.345852564863071	AIF1	SEMA6B	HIF1A	PLXNA2	SEMA6B->PLXNA2	AIF1->HIF1A	0.956147801746172	dementia
TMEM163:F13A1->MKI67:ITGA9	-0.0027672022231201	0.0023241326481803	-1.19063867773927	0.233795460896657	TMEM163	F13A1	MKI67	ITGA9	F13A1->ITGA9	TMEM163->MKI67	0.9319595731933464	dementia
CCL3:GNAI2->PICALM:UNC5B	-0.0027673561734887	0.002287803984208	-1.2096124460797	0.226427640068491	CCL3	GNAI2	PICALM	UNC5B	GNAI2->UNC5B	CCL3->PICALM	0.83808767088176	dementia
MKI67:APP->ERN1:CD74	-0.002767475688923	0.0044776192029696	-0.618068568021044	0.536530140666723	MKI67	APP	ERN1	CD74	APP->CD74	MKI67->ERN1	0.9602452504024072	dementia
IFI44L:VCL->HIST:ITGB5	-0.0027676344520519	0.0046148821321088	-0.599719423557022	0.548693241185654	IFI44L	VCL	HIST	ITGB5	VCL->ITGB5	IFI44L->HIST	0.990973881327838	dementia
AIF1:CALM1->MKI67:CALCR	-0.0027677366513063	0.0026175799717368	-1.05736469608982	0.29034517724265	AIF1	CALM1	MKI67	CALCR	CALM1->CALCR	AIF1->MKI67	0.946310207309378	dementia
FRMD4A:SELPLG->HIST:ITGAM	-0.0027684028194165	0.0250982403261391	-0.11030266598146	0.91216934302008	FRMD4A	SELPLG	HIST	ITGAM	SELPLG->ITGAM	FRMD4A->HIST	0.9692463547742056	dementia
FRMD4A:QDPR->ERN1:DYSF	-0.0027690720634072	0.0039943892360891	-0.693240417931436	0.488158687376901	FRMD4A	QDPR	ERN1	DYSF	QDPR->DYSF	FRMD4A->ERN1	0.7962493977139357	dementia
AIF1:LRPAP1->ERN1:LRP8	-0.0027696723890962	0.0014883693403308	-1.86087707805142	0.0627615374472792	AIF1	LRPAP1	ERN1	LRP8	LRPAP1->LRP8	AIF1->ERN1	0.6464438357069758	dementia
PICALM:BSG->AIF1:SLC16A1	-0.0027706391922828	0.0089319674552899	-0.310193605849065	0.75641373268245	PICALM	BSG	AIF1	SLC16A1	BSG->SLC16A1	PICALM->AIF1	0.9881531428966932	dementia
ERN1:ANGPTL1->CD163:LILRB2	-0.0027706643166539	0.0026661670616082	-1.03919381367747	0.298714607018642	ERN1	ANGPTL1	CD163	LILRB2	ANGPTL1->LILRB2	ERN1->CD163	0.8894977058990512	dementia
HIF1A:LGALS9->FRMD4A:CD47	-0.0027710260222013	0.0062703444103715	-0.441925648871521	0.658543009610428	HIF1A	LGALS9	FRMD4A	CD47	LGALS9->CD47	HIF1A->FRMD4A	0.884253806855474	dementia
FRMD4A:TXLNA->AIF1:STX3	-0.0027712020705346	0.0052523107120349	-0.527615790928887	0.597766030740609	FRMD4A	TXLNA	AIF1	STX3	TXLNA->STX3	FRMD4A->AIF1	0.8702328979240409	dementia
FRMD4A:WNT5B->HSPA1A:FZD1_LRP6	-0.0027718073255105	0.0033381817489415	-0.830334455692664	0.40634971234619	FRMD4A	WNT5B	HSPA1A	FZD1_LRP6	WNT5B->FZD1_LRP6	FRMD4A->HSPA1A	0.9157533212095356	dementia
HIST:TGFB1->MKI67:ACVR1_TGFBR1_TGFBR2	-0.0027723789625942	0.00617829691662	-0.448728670701526	0.653627399579681	HIST	TGFB1	MKI67	ACVR1_TGFBR1_TGFBR2	TGFB1->ACVR1_TGFBR1_TGFBR2	HIST->MKI67	0.9813822445369456	dementia
PICALM:PLAU->PICALM:PLAUR	-0.0027724245441025	0.0074536650651792	-0.371954537782267	0.709926698256795	PICALM	PLAU	PICALM	PLAUR	PLAU->PLAUR	PICALM->PICALM	0.9183112708665008	dementia
CCL3:IGSF11->PICALM:VSIR	-0.0027727241344784	0.0116430024503495	-0.238145113024109	0.811768545921746	CCL3	IGSF11	PICALM	VSIR	IGSF11->VSIR	CCL3->PICALM	0.9656393127015076	dementia
HIST:SPP1->TMEM163:CD44	-0.0027727795181193	0.0063276776470526	-0.438198605046014	0.661242319711433	HIST	SPP1	TMEM163	CD44	SPP1->CD44	HIST->TMEM163	0.9984077816567856	dementia
CD163:PTGS2->FRMD4A:ALOX5	-0.0027738004881941	0.0024098113977738	-1.15104463808103	0.249713871953463	CD163	PTGS2	FRMD4A	ALOX5	PTGS2->ALOX5	CD163->FRMD4A	0.7906387848633449	dementia
CCL3:LILRB4->HIST:LAIR1	-0.0027745963046549	0.0042047950351255	-0.659864816590786	0.509340584138302	CCL3	LILRB4	HIST	LAIR1	LILRB4->LAIR1	CCL3->HIST	0.9746565455144708	dementia
CCL3:TNFSF15->CD163:TNFRSF25	-0.0027749394995208	0.0034638341314704	-0.801117892542649	0.423063398780543	CCL3	TNFSF15	CD163	TNFRSF25	TNFSF15->TNFRSF25	CCL3->CD163	0.951448924287588	dementia
GPNMB:GDF11->MKI67:BMPR1A	-0.0027750128348111	0.0010957491623942	-2.53252562725921	0.011324409148556	GPNMB	GDF11	MKI67	BMPR1A	GDF11->BMPR1A	GPNMB->MKI67	0.4293416310254232	dementia
PICALM:RGMB->PICALM:BMPR2	-0.0027752963470457	0.0016658588548379	-1.66598528980153	0.0957163443807308	PICALM	RGMB	PICALM	BMPR2	RGMB->BMPR2	PICALM->PICALM	0.598047676719938	dementia
HIF1A:ADM->MKI67:VIPR1	-0.002775405189823	0.002372720933405	-1.16971412472011	0.24211603203792	HIF1A	ADM	MKI67	VIPR1	ADM->VIPR1	HIF1A->MKI67	0.9898124060993072	dementia
CD163:PSAP->TMEM163:AR	-0.002775798082609	0.0013786080700658	-2.01347877100166	0.0440642860979912	CD163	PSAP	TMEM163	AR	PSAP->AR	CD163->TMEM163	0.9184009172728544	dementia
CD163:TNFSF10->PICALM:TNFRSF11B	-0.0027765475126149	0.0097776059710749	-0.283970076195424	0.776433312777609	CD163	TNFSF10	PICALM	TNFRSF11B	TNFSF10->TNFRSF11B	CD163->PICALM	0.9498877031363728	dementia
IFI44L:HLA-DRB5->HIST:CD4	-0.002776557488467	0.0080277314802149	-0.345870747584183	0.729439853472026	IFI44L	HLA-DRB5	HIST	CD4	HLA-DRB5->CD4	IFI44L->HIST	0.990973881327838	dementia
AIF1:HLA-DRB1->HIF1A:CD4	-0.002776783611584	0.013985158351084	-0.198552175232879	0.842613067277086	AIF1	HLA-DRB1	HIF1A	CD4	HLA-DRB1->CD4	AIF1->HIF1A	0.9870806830852664	dementia
PICALM:HLA-B->MKI67:LILRA1	-0.0027769254763347	0.0030498343148831	-0.910516831286007	0.362550009421634	PICALM	HLA-B	MKI67	LILRA1	HLA-B->LILRA1	PICALM->MKI67	0.95329794554222	dementia
CCL3:PTGS2->CD163:ALOX5	-0.0027774571001537	0.0043014909149814	-0.645696377151531	0.518476007280427	CCL3	PTGS2	CD163	ALOX5	PTGS2->ALOX5	CCL3->CD163	0.951603969110292	dementia
HIF1A:PIGF->CCL3:FLT1	-0.0027774900665434	0.0093289233007169	-0.297728899360764	0.765910084637007	HIF1A	PIGF	CCL3	FLT1	PIGF->FLT1	HIF1A->CCL3	0.999999999984748	dementia
GPNMB:NTNG2->HSPA1A:LRRC4C	-0.0027775017240457	0.0033142386529285	-0.838051213237605	0.402001941263874	GPNMB	NTNG2	HSPA1A	LRRC4C	NTNG2->LRRC4C	GPNMB->HSPA1A	0.8838502274620244	dementia
AIF1:HGF->IFI44L:ST14	-0.0027777119396088	0.0016584543689215	-1.67487993137555	0.0939577918922644	AIF1	HGF	IFI44L	ST14	HGF->ST14	AIF1->IFI44L	0.9649803131447648	dementia
AIF1:APOE->ERN1:LRP6	-0.0027789071031515	0.0028962764315737	-0.959475785134765	0.337319112727523	AIF1	APOE	ERN1	LRP6	APOE->LRP6	AIF1->ERN1	0.8899732045414506	dementia
CD163:CD14->HSPA1A:ITGB1	-0.0027790437559426	0.0172356545008434	-0.161238075166024	0.87190589378292	CD163	CD14	HSPA1A	ITGB1	CD14->ITGB1	CD163->HSPA1A	0.999867537688337	dementia
TMEM163:HLA-C->PICALM:LILRB1	-0.0027791852893138	0.0171899293658583	-0.161675201227629	0.871561634142762	TMEM163	HLA-C	PICALM	LILRB1	HLA-C->LILRB1	TMEM163->PICALM	0.980431940028593	dementia
HSPA1A:ANXA1->TMEM163:FPR1	-0.0027792465850458	0.0039446913827593	-0.704553617855325	0.481088071570838	HSPA1A	ANXA1	TMEM163	FPR1	ANXA1->FPR1	HSPA1A->TMEM163	0.8794460840327488	dementia
GPNMB:TNF->IFI44L:TNFRSF1B	-0.0027797642627095	0.0185693086914802	-0.149696701632458	0.881003910573333	GPNMB	TNF	IFI44L	TNFRSF1B	TNF->TNFRSF1B	GPNMB->IFI44L	0.999999999999913	dementia
IFI44L:ADAM17->GPNMB:IL6R	-0.0027799536135061	0.0261755918762862	-0.106204040261821	0.915420465413586	IFI44L	ADAM17	GPNMB	IL6R	ADAM17->IL6R	IFI44L->GPNMB	0.999999999987375	dementia
HIST:CD99->MKI67:CD99L2	-0.0027800057481415	0.0185707910638797	-0.149697755931823	0.881003078736977	HIST	CD99	MKI67	CD99L2	CD99->CD99L2	HIST->MKI67	0.999999996559214	dementia
CCL3:JAM3->CCL3:ITGB1	-0.0027806343614152	0.0030399878590529	-0.914686008740015	0.360356491496543	CCL3	JAM3	CCL3	ITGB1	JAM3->ITGB1	CCL3->CCL3	0.8742682679032261	dementia
GPNMB:GDF11->PICALM:ACTR2	-0.0027808310007606	0.006353987790012	-0.437651297525602	0.661639079227743	GPNMB	GDF11	PICALM	ACTR2	GDF11->ACTR2	GPNMB->PICALM	0.8522808478187877	dementia
FRMD4A:WNT5A->PICALM:FZD2	-0.0027810343547865	0.0012300213956269	-2.26096421141454	0.0237614733146339	FRMD4A	WNT5A	PICALM	FZD2	WNT5A->FZD2	FRMD4A->PICALM	0.4571374614842628	dementia
HIF1A:LGALS3BP->CD163:ITGB1	-0.0027813371575052	0.0025865781431392	-1.07529601024524	0.282242221910204	HIF1A	LGALS3BP	CD163	ITGB1	LGALS3BP->ITGB1	HIF1A->CD163	0.7326287462349976	dementia
ERN1:ARF6->IFI44L:SMAP1	-0.0027817216102146	0.0097991093226093	-0.283874944000925	0.776506218716103	ERN1	ARF6	IFI44L	SMAP1	ARF6->SMAP1	ERN1->IFI44L	0.999999999972167	dementia
CCL3:ADAM10->IFI44L:NOTCH1	-0.0027817298566223	0.0148264921077378	-0.187618880879489	0.851175424281672	CCL3	ADAM10	IFI44L	NOTCH1	ADAM10->NOTCH1	CCL3->IFI44L	0.9775111489504664	dementia
PICALM:AFDN->MKI67:EPHB3	-0.0027826978064863	0.0013884146334507	-2.00422679179788	0.0450457718535406	PICALM	AFDN	MKI67	EPHB3	AFDN->EPHB3	PICALM->MKI67	0.8183024110172551	dementia
CD163:APOE->CD163:LRP6	-0.0027827354163321	0.0277337442217407	-0.100337530846293	0.920076362514767	CD163	APOE	CD163	LRP6	APOE->LRP6	CD163->CD163	0.9930322789906616	dementia
MKI67:VEGFA->CD163:EPHB2	-0.0027830916416018	0.0049488261844523	-0.562374093950901	0.573861165709899	MKI67	VEGFA	CD163	EPHB2	VEGFA->EPHB2	MKI67->CD163	0.999999999980883	dementia
CCL3:HGF->CCL3:CD44	-0.002783291250216	0.0061240682569035	-0.454484034706575	0.649480480408491	CCL3	HGF	CCL3	CD44	HGF->CD44	CCL3->CCL3	0.9332099912705412	dementia
HIST:LAMA2->HSPA1A:RPSA	-0.002783847083913	0.0022894154613428	-1.21596413185757	0.223998585837037	HIST	LAMA2	HSPA1A	RPSA	LAMA2->RPSA	HIST->HSPA1A	0.987169650107713	dementia
HSPA1A:CALR->PICALM:SCARF1	-0.0027843726060424	0.0037102912216917	-0.750445838257639	0.452986232474714	HSPA1A	CALR	PICALM	SCARF1	CALR->SCARF1	HSPA1A->PICALM	0.99999999997738	dementia
MKI67:JAG2->IFI44L:NOTCH2	-0.0027843803372139	0.0190864686352331	-0.145882425420178	0.884014205637869	MKI67	JAG2	IFI44L	NOTCH2	JAG2->NOTCH2	MKI67->IFI44L	0.9707918251190204	dementia
GPNMB:GPI->CCL3:AMFR	-0.0027847101116962	0.0032463650222188	-0.857793283453032	0.391006619187794	GPNMB	GPI	CCL3	AMFR	GPI->AMFR	GPNMB->CCL3	0.999999999990374	dementia
HSPA1A:BSG->AIF1:SLC16A1	-0.0027850907710857	0.0041559117712848	-0.670151563449751	0.502761177295931	HSPA1A	BSG	AIF1	SLC16A1	BSG->SLC16A1	HSPA1A->AIF1	0.902666719618981	dementia
MKI67:ADAM9->ERN1:ITGB5	-0.0027852716608816	0.005005483102328	-0.556444124161796	0.577907282012619	MKI67	ADAM9	ERN1	ITGB5	ADAM9->ITGB5	MKI67->ERN1	0.9602452504024072	dementia
GPNMB:ADAM17->CCL3:ITGB1	-0.0027856393194873	0.0201943675055075	-0.137941399686207	0.890286730919926	GPNMB	ADAM17	CCL3	ITGB1	ADAM17->ITGB1	GPNMB->CCL3	0.999999999990374	dementia
HSPA1A:TNFSF10->HSPA1A:TNFRSF11B	-0.0027860340533663	0.0015728100310571	-1.77137352785938	0.0764986076855169	HSPA1A	TNFSF10	HSPA1A	TNFRSF11B	TNFSF10->TNFRSF11B	HSPA1A->HSPA1A	0.7489330207395909	dementia
MKI67:ARF1->IFI44L:PLD2	-0.0027867696865772	0.002098872666457	-1.32774595196445	0.184262047455071	MKI67	ARF1	IFI44L	PLD2	ARF1->PLD2	MKI67->IFI44L	0.5915061412409399	dementia
IFI44L:VEGFB->FRMD4A:ADRB2	-0.0027871135218614	0.0058186659819925	-0.478995276664263	0.631941988867456	IFI44L	VEGFB	FRMD4A	ADRB2	VEGFB->ADRB2	IFI44L->FRMD4A	0.9832517431636856	dementia
GPNMB:CALM1->MKI67:KCNN4	-0.0027875458771183	0.0026968521573678	-1.03362947408988	0.301309414953712	GPNMB	CALM1	MKI67	KCNN4	CALM1->KCNN4	GPNMB->MKI67	0.982023746366826	dementia
PICALM:GRN->MKI67:TNFRSF1A	-0.0027877176416865	0.0028372161818783	-0.982553835513858	0.325827074539576	PICALM	GRN	MKI67	TNFRSF1A	GRN->TNFRSF1A	PICALM->MKI67	0.95329794554222	dementia
ERN1:RNASE2->GPNMB:TLR2	-0.0027880531444587	0.0143459063650332	-0.194344858631895	0.845905863059782	ERN1	RNASE2	GPNMB	TLR2	RNASE2->TLR2	ERN1->GPNMB	0.999999999959702	dementia
HIF1A:JAG1->FRMD4A:NOTCH1	-0.0027885446064506	0.0026546880368715	-1.050422711716	0.293523808133226	HIF1A	JAG1	FRMD4A	NOTCH1	JAG1->NOTCH1	HIF1A->FRMD4A	0.7789696896040877	dementia
HSPA1A:HBEGF->HIST:CD82	-0.0027889284961025	0.0098265979017065	-0.283814248227074	0.77655273483251	HSPA1A	HBEGF	HIST	CD82	HBEGF->CD82	HSPA1A->HIST	0.999999999968253	dementia
TMEM163:S100A8->HIF1A:ITGB2	-0.0027897346921048	0.0050854571736867	-0.548571071749359	0.583299842798821	TMEM163	S100A8	HIF1A	ITGB2	S100A8->ITGB2	TMEM163->HIF1A	0.9172860431110492	dementia
AIF1:S100A8->HIST:AGER	-0.0027900655821716	0.0061948306081251	-0.45038609748461	0.65243206765957	AIF1	S100A8	HIST	AGER	S100A8->AGER	AIF1->HIST	0.9411007338328504	dementia
ERN1:A2M->AIF1:LRP1	-0.0027901927978164	0.0112297962633783	-0.248463349857521	0.803775923688375	ERN1	A2M	AIF1	LRP1	A2M->LRP1	ERN1->AIF1	0.9608185862893256	dementia
MKI67:TGFB1->PICALM:ACVR1B_TGFBR2	-0.0027903428163974	0.0025663867492015	-1.08726512762175	0.276919655455685	MKI67	TGFB1	PICALM	ACVR1B_TGFBR2	TGFB1->ACVR1B_TGFBR2	MKI67->PICALM	0.8862639982887639	dementia
ERN1:C1QB->FRMD4A:CD33	-0.0027903897221924	0.0048966314703073	-0.569859042713967	0.568773306018755	ERN1	C1QB	FRMD4A	CD33	C1QB->CD33	ERN1->FRMD4A	0.8880502361246955	dementia
TMEM163:WNT2B->CCL3:FZD2_LRP6	-0.0027907382553125	0.0091075623301902	-0.306419890870436	0.759284965545619	TMEM163	WNT2B	CCL3	FZD2_LRP6	WNT2B->FZD2_LRP6	TMEM163->CCL3	0.999999999967181	dementia
IFI44L:CALM3->CD163:PDE1B	-0.0027908705463521	0.0080980134708411	-0.344636441566981	0.730367705929994	IFI44L	CALM3	CD163	PDE1B	CALM3->PDE1B	IFI44L->CD163	0.9635367010170592	dementia
AIF1:CXCL12->CD163:ITGB1	-0.0027910640702255	0.0021521569828257	-1.29686825473155	0.194676520914012	AIF1	CXCL12	CD163	ITGB1	CXCL12->ITGB1	AIF1->CD163	0.9718873591032168	dementia
ERN1:PTPN6->HIF1A:CLEC12A	-0.002791504215846	0.0077564456800041	-0.359894767656583	0.718925830032981	ERN1	PTPN6	HIF1A	CLEC12A	PTPN6->CLEC12A	ERN1->HIF1A	0.955286200200393	dementia
AIF1:GNAI2->GPNMB:ADCY9	-0.0027915516388453	0.0044956169061595	-0.620949626517458	0.534632767409322	AIF1	GNAI2	GPNMB	ADCY9	GNAI2->ADCY9	AIF1->GPNMB	0.9421259704994878	dementia
IFI44L:ICAM3->PICALM:ITGAL	-0.0027917832429118	0.0026934449319434	-1.03651023631564	0.299964166405337	IFI44L	ICAM3	PICALM	ITGAL	ICAM3->ITGAL	IFI44L->PICALM	0.9089576748513952	dementia
GPNMB:LPL->ERN1:LRP1	-0.0027919804311784	0.0355748240928078	-0.078481918108567	0.937444713112619	GPNMB	LPL	ERN1	LRP1	LPL->LRP1	GPNMB->ERN1	0.999999917340304	dementia
HIF1A:ANXA2->PICALM:TLR2	-0.0027923708681814	0.0047943573751802	-0.582428602973392	0.560278019896326	HIF1A	ANXA2	PICALM	TLR2	ANXA2->TLR2	HIF1A->PICALM	0.8650498730777267	dementia
FRMD4A:HSP90AA1->TMEM163:EGFR	-0.0027925978268937	0.0033868729613218	-0.824535746922098	0.40963521300902	FRMD4A	HSP90AA1	TMEM163	EGFR	HSP90AA1->EGFR	FRMD4A->TMEM163	0.774801524626399	dementia
PICALM:PDGFC->AIF1:FLT1	-0.002793015927102	0.0077847026022289	-0.358782611207573	0.719757722022481	PICALM	PDGFC	AIF1	FLT1	PDGFC->FLT1	PICALM->AIF1	0.9728593385578588	dementia
FRMD4A:LIN7C->AIF1:ABCA1	-0.0027940548030599	0.0063284379469633	-0.441507813851704	0.658845405929333	FRMD4A	LIN7C	AIF1	ABCA1	LIN7C->ABCA1	FRMD4A->AIF1	0.8924356783284417	dementia
AIF1:IL18->GPNMB:IL18BP	-0.0027941523001495	0.0010976255221555	-2.5456335004513	0.0109079645395455	AIF1	IL18	GPNMB	IL18BP	IL18->IL18BP	AIF1->GPNMB	0.7232421486873153	dementia
HIST:VEGFB->TMEM163:NRP1	-0.0027943075612558	0.0017476918506137	-1.59885597697022	0.109852607739273	HIST	VEGFB	TMEM163	NRP1	VEGFB->NRP1	HIST->TMEM163	0.9984077816567856	dementia
HIST:PIGF->AIF1:FLT1	-0.0027947102652818	0.0052953561233934	-0.527766254083575	0.597661581838798	HIST	PIGF	AIF1	FLT1	PIGF->FLT1	HIST->AIF1	0.999999999993301	dementia
AIF1:CLEC11A->AIF1:ITGB1	-0.0027947527347475	0.0020911388751707	-1.33647399889657	0.181394393557632	AIF1	CLEC11A	AIF1	ITGB1	CLEC11A->ITGB1	AIF1->AIF1	0.8132916535573734	dementia
HSPA1A:ZP3->AIF1:MERTK	-0.0027959265206652	0.0026822347073394	-1.04238697419532	0.29723230315073	HSPA1A	ZP3	AIF1	MERTK	ZP3->MERTK	HSPA1A->AIF1	0.902666719618981	dementia
HSPA1A:GNAI2->TMEM163:UNC5B	-0.0027965708584457	0.0029212166936284	-0.957330849349675	0.338400289213819	HSPA1A	GNAI2	TMEM163	UNC5B	GNAI2->UNC5B	HSPA1A->TMEM163	0.8055637423136928	dementia
HSPA1A:SEMA4A->AIF1:LILRB2	-0.0027965883674306	0.0038135309444135	-0.733333073257849	0.463355307854761	HSPA1A	SEMA4A	AIF1	LILRB2	SEMA4A->LILRB2	HSPA1A->AIF1	0.902666719618981	dementia
HIST:CP->AIF1:SLC40A1	-0.0027967470613267	0.0037380187455088	-0.748189683287957	0.454345752921019	HIST	CP	AIF1	SLC40A1	CP->SLC40A1	HIST->AIF1	0.999999999993301	dementia
FRMD4A:LPL->MKI67:LRP1	-0.0027968567422347	0.0019341638696436	-1.44602884281472	0.148169112123196	FRMD4A	LPL	MKI67	LRP1	LPL->LRP1	FRMD4A->MKI67	0.7960006493485264	dementia
PICALM:MMP2->HSPA1A:PECAM1	-0.0027969181267617	0.0064112049963237	-0.436254671058795	0.662651965842138	PICALM	MMP2	HSPA1A	PECAM1	MMP2->PECAM1	PICALM->HSPA1A	0.9760894427809318	dementia
GPNMB:PLAU->HIST:ST14	-0.0027972522824605	0.0055099369416778	-0.507674100823508	0.61168191434651	GPNMB	PLAU	HIST	ST14	PLAU->ST14	GPNMB->HIST	0.9031905639143762	dementia
AIF1:TNFSF10->TMEM163:TNFRSF10B	-0.0027972951949868	0.0039141154458856	-0.714668546102085	0.474813877988411	AIF1	TNFSF10	TMEM163	TNFRSF10B	TNFSF10->TNFRSF10B	AIF1->TMEM163	0.8628879660698234	dementia
CD163:HLA-DRB1->CCL3:CD4	-0.0027973663978449	0.0121988382963027	-0.229314163357081	0.81862474599085	CD163	HLA-DRB1	CCL3	CD4	HLA-DRB1->CD4	CD163->CCL3	0.9774902788886176	dementia
HIST:CALCB->FRMD4A:ADRB2	-0.0027978012753232	0.0075604867407925	-0.370055708216207	0.711340982822064	HIST	CALCB	FRMD4A	ADRB2	CALCB->ADRB2	HIST->FRMD4A	0.9735753546435172	dementia
IFI44L:APOE->AIF1:LRP8	-0.002797951878102	0.0119808843721764	-0.2335346699948	0.815346250937954	IFI44L	APOE	AIF1	LRP8	APOE->LRP8	IFI44L->AIF1	0.999999999950129	dementia
HIF1A:TGFB1->TMEM163:TGFBR3	-0.0027981157739582	0.0054509612155141	-0.513325203267717	0.607723856884049	HIF1A	TGFB1	TMEM163	TGFBR3	TGFB1->TGFBR3	HIF1A->TMEM163	0.9419512305587308	dementia
CD163:SPARC->AIF1:ENG	-0.0027987097048821	0.0018201550111096	-1.5376216244219	0.124141156996599	CD163	SPARC	AIF1	ENG	SPARC->ENG	CD163->AIF1	0.8687485216457264	dementia
IFI44L:QDPR->ERN1:DYSF	-0.0027990469797566	0.0022163765766221	-1.26289323271162	0.206627552296911	IFI44L	QDPR	ERN1	DYSF	QDPR->DYSF	IFI44L->ERN1	0.6757936416298972	dementia
TMEM163:WNT2B->IFI44L:FZD4_LRP6	-0.0027992159865132	0.0093161780089891	-0.300468280427051	0.763819987825748	TMEM163	WNT2B	IFI44L	FZD4_LRP6	WNT2B->FZD4_LRP6	TMEM163->IFI44L	0.999999999983884	dementia
CD163:CXCL12->FRMD4A:CD4	-0.0027993681139895	0.0164216045627097	-0.170468610622034	0.864641618128317	CD163	CXCL12	FRMD4A	CD4	CXCL12->CD4	CD163->FRMD4A	0.990439886339609	dementia
HIF1A:LGALS9->HIST:PTPRC	-0.0027993919611608	0.0345398154978981	-0.0810482604150336	0.935403572453846	HIF1A	LGALS9	HIST	PTPRC	LGALS9->PTPRC	HIF1A->HIST	0.985282682081297	dementia
ERN1:HEBP1->CD163:FPR3	-0.0027998392330437	0.0185955951341352	-0.150564647855998	0.880319150331399	ERN1	HEBP1	CD163	FPR3	HEBP1->FPR3	ERN1->CD163	0.996024474448184	dementia
IFI44L:COL4A4->MKI67:CD44	-0.0028000225843292	0.0052015552248665	-0.538304884459061	0.590366579775661	IFI44L	COL4A4	MKI67	CD44	COL4A4->CD44	IFI44L->MKI67	0.8539230886040811	dementia
HSPA1A:LPL->ERN1:LRP1	-0.002800724046337	0.0098643692388557	-0.283923277659253	0.776469177269193	HSPA1A	LPL	ERN1	LRP1	LPL->LRP1	HSPA1A->ERN1	0.9516766766407428	dementia
HIST:HLA-C->TMEM163:NOTCH4	-0.0028007529945435	0.0010894077961239	-2.57089494357261	0.010143609282269	HIST	HLA-C	TMEM163	NOTCH4	HLA-C->NOTCH4	HIST->TMEM163	0.8654859885762092	dementia
CCL3:PTMA->IFI44L:VIPR1	-0.0028019640542754	0.0041101115597127	-0.681724574520135	0.495413125359974	CCL3	PTMA	IFI44L	VIPR1	PTMA->VIPR1	CCL3->IFI44L	0.9617604201573275	dementia
HIST:HGF->PICALM:ST14	-0.0028028871502136	0.0139378087850063	-0.201099555421429	0.840620729615629	HIST	HGF	PICALM	ST14	HGF->ST14	HIST->PICALM	0.999999999969773	dementia
CCL3:VEGFA->CD163:NRP2	-0.0028034383631475	0.016300360615126	-0.171986278668346	0.863448316298217	CCL3	VEGFA	CD163	NRP2	VEGFA->NRP2	CCL3->CD163	0.9740998229807012	dementia
GPNMB:LGALS3BP->HIF1A:CD33	-0.0028038062467743	0.0021111448192671	-1.32809754271036	0.184145885147853	GPNMB	LGALS3BP	HIF1A	CD33	LGALS3BP->CD33	GPNMB->HIF1A	0.7606052726246397	dementia
GPNMB:GPI->HSPA1A:AMFR	-0.0028040528711976	0.0033493549656149	-0.837191907093902	0.40248470576194	GPNMB	GPI	HSPA1A	AMFR	GPI->AMFR	GPNMB->HSPA1A	0.8838502274620244	dementia
IFI44L:CD24->IFI44L:SIGLEC10	-0.0028042239940345	0.0023737658646509	-1.18133975881688	0.237467778813751	IFI44L	CD24	IFI44L	SIGLEC10	CD24->SIGLEC10	IFI44L->IFI44L	0.9411728668847164	dementia
HIST:SELPLG->TMEM163:SELL	-0.0028044365323363	0.0026531188529835	-1.05703388643245	0.290496122408965	HIST	SELPLG	TMEM163	SELL	SELPLG->SELL	HIST->TMEM163	0.9984077816567856	dementia
AIF1:ADAM10->HSPA1A:NRCAM	-0.0028055671253465	0.0283355299769957	-0.0990123399006204	0.921128472426337	AIF1	ADAM10	HSPA1A	NRCAM	ADAM10->NRCAM	AIF1->HSPA1A	0.9871445942352818	dementia
PICALM:VEGFA->CCL3:ITGA9	-0.0028065131431384	0.0028788941639778	-0.97485804732071	0.329630678678328	PICALM	VEGFA	CCL3	ITGA9	VEGFA->ITGA9	PICALM->CCL3	0.929237358404323	dementia
PICALM:GNAS->AIF1:ADRB2	-0.0028067894280107	0.0040716054029113	-0.689356936702101	0.490598675969338	PICALM	GNAS	AIF1	ADRB2	GNAS->ADRB2	PICALM->AIF1	0.9597580991356092	dementia
AIF1:CD55->IFI44L:ADGRE2	-0.0028075946605816	0.0034251930539128	-0.819689464619903	0.412393157457629	AIF1	CD55	IFI44L	ADGRE2	CD55->ADGRE2	AIF1->IFI44L	0.9649803131447648	dementia
TMEM163:CD99->HSPA1A:CD99L2	-0.002807969605261	0.0068030381699133	-0.412752293185622	0.679788107472708	TMEM163	CD99	HSPA1A	CD99L2	CD99->CD99L2	TMEM163->HSPA1A	0.950928663159828	dementia
FRMD4A:WNT5B->HSPA1A:FZD2_LRP6	-0.0028083466202468	0.0344999533898598	-0.0814014612863887	0.935122687030822	FRMD4A	WNT5B	HSPA1A	FZD2_LRP6	WNT5B->FZD2_LRP6	FRMD4A->HSPA1A	0.9998386879148824	dementia
HIF1A:CALM1->CCL3:KCNQ5	-0.0028083527188435	0.0073932629375014	-0.379852947552906	0.70405457637363	HIF1A	CALM1	CCL3	KCNQ5	CALM1->KCNQ5	HIF1A->CCL3	0.999999999984748	dementia
AIF1:RTN4->FRMD4A:RTN4RL1	-0.0028088258084939	0.0021016594801544	-1.3364799745235	0.181392441639986	AIF1	RTN4	FRMD4A	RTN4RL1	RTN4->RTN4RL1	AIF1->FRMD4A	0.753532280385651	dementia
ERN1:GRN->CD163:SORT1	-0.0028099917233641	0.0015426855265752	-1.82149354159186	0.0685318675313041	ERN1	GRN	CD163	SORT1	GRN->SORT1	ERN1->CD163	0.7723326998126026	dementia
CCL3:PROC->CCL3:ITGAM	-0.0028100001183407	0.001815410975945	-1.54785894520548	0.121656260956694	CCL3	PROC	CCL3	ITGAM	PROC->ITGAM	CCL3->CCL3	0.8742682679032261	dementia
AIF1:LGALS9->AIF1:HAVCR2	-0.0028106674927802	0.0101572438031631	-0.27671556844042	0.781998516616677	AIF1	LGALS9	AIF1	HAVCR2	LGALS9->HAVCR2	AIF1->AIF1	0.999999999984012	dementia
HIST:JAG2->AIF1:NOTCH1	-0.0028107069983136	0.0032152488589165	-0.874180233520326	0.382020108802294	HIST	JAG2	AIF1	NOTCH1	JAG2->NOTCH1	HIST->AIF1	0.999999999993301	dementia
MKI67:TNFSF14->GPNMB:TNFRSF14	-0.0028112978985729	0.0092039416422891	-0.305444993876961	0.760027257844585	MKI67	TNFSF14	GPNMB	TNFRSF14	TNFSF14->TNFRSF14	MKI67->GPNMB	0.999999999968977	dementia
CCL3:TGS1->FRMD4A:RXRA	-0.0028117339155182	0.0038067280561838	-0.738622216775033	0.46013642972201	CCL3	TGS1	FRMD4A	RXRA	TGS1->RXRA	CCL3->FRMD4A	0.8142369038186157	dementia
IFI44L:CALM1->HIF1A:PTH2R	-0.0028127217576731	0.0032839057234607	-0.856517206806108	0.391711759355473	IFI44L	CALM1	HIF1A	PTH2R	CALM1->PTH2R	IFI44L->HIF1A	0.9488888935471416	dementia
GPNMB:BSG->HIST:SLC16A1	-0.0028134160979961	0.0038071173662726	-0.738988538393984	0.459913957190592	GPNMB	BSG	HIST	SLC16A1	BSG->SLC16A1	GPNMB->HIST	0.8353696628699269	dementia
FRMD4A:SEMA3D->CD163:PLXND1	-0.0028136754541784	0.0011335310666986	-2.48222173775368	0.0130565999252178	FRMD4A	SEMA3D	CD163	PLXND1	SEMA3D->PLXND1	FRMD4A->CD163	0.7245488592893957	dementia
ERN1:CALM1->FRMD4A:CACNA1C	-0.0028143189453131	0.0068106783266092	-0.413221533942895	0.679444312481881	ERN1	CALM1	FRMD4A	CACNA1C	CALM1->CACNA1C	ERN1->FRMD4A	0.9379531868293328	dementia
CD163:LGALS1->HSPA1A:ITGB1	-0.0028157515780384	0.0219241602092882	-0.128431445088856	0.897807547626744	CD163	LGALS1	HSPA1A	ITGB1	LGALS1->ITGB1	CD163->HSPA1A	0.999867537688337	dementia
AIF1:CALM3->HIST:TRPC5	-0.0028161381913905	0.0060446479152279	-0.465889532506272	0.641294574045189	AIF1	CALM3	HIST	TRPC5	CALM3->TRPC5	AIF1->HIST	0.9354637888497114	dementia
CCL3:CALM3->CCL3:ESR1	-0.0028164641235052	0.0043968128961435	-0.640569473851276	0.521802437946088	CCL3	CALM3	CCL3	ESR1	CALM3->ESR1	CCL3->CCL3	0.9027426438593088	dementia
HSPA1A:COL9A2->IFI44L:MAG	-0.0028175292032375	0.0032547947696871	-0.865654949884389	0.386679411942574	HSPA1A	COL9A2	IFI44L	MAG	COL9A2->MAG	HSPA1A->IFI44L	0.9571847517158644	dementia
HIST:LRPAP1->FRMD4A:LRP8	-0.0028176761201382	0.0079398550648631	-0.354877525738162	0.722681345939305	HIST	LRPAP1	FRMD4A	LRP8	LRPAP1->LRP8	HIST->FRMD4A	0.9735753546435172	dementia
CCL3:LGALS9->CD163:SLC1A5	-0.0028179437747984	0.0027851305851547	-1.01178156235066	0.311642507529414	CCL3	LGALS9	CD163	SLC1A5	LGALS9->SLC1A5	CCL3->CD163	0.946888208552003	dementia
GPNMB:GDF11->CD163:BMPR2	-0.0028181330122639	0.0030610834803225	-0.920632524522657	0.35724231542051	GPNMB	GDF11	CD163	BMPR2	GDF11->BMPR2	GPNMB->CD163	0.7024761493984508	dementia
HIF1A:CALR->IFI44L:TSHR	-0.0028192159622329	0.0011682999672618	-2.41309256289746	0.0158178019057311	HIF1A	CALR	IFI44L	TSHR	CALR->TSHR	HIF1A->IFI44L	0.683815743924683	dementia
HIF1A:JAG1->MKI67:CD46	-0.0028193417086467	0.002474399768145	-1.13940428904916	0.254534567864999	HIF1A	JAG1	MKI67	CD46	JAG1->CD46	HIF1A->MKI67	0.9898124060993072	dementia
FRMD4A:JAM3->CCL3:ITGAM_ITGB2	-0.0028195480584305	0.005610498024428	-0.50254862334044	0.615281658505846	FRMD4A	JAM3	CCL3	ITGAM_ITGB2	JAM3->ITGAM_ITGB2	FRMD4A->CCL3	0.8623566111576795	dementia
CCL3:ADAM17->CCL3:NOTCH1	-0.0028200749690731	0.0072977120093159	-0.386432756660326	0.699176194314744	CCL3	ADAM17	CCL3	NOTCH1	ADAM17->NOTCH1	CCL3->CCL3	0.9415383849224552	dementia
CCL3:VEGFB->HSPA1A:NRP1	-0.0028202933116166	0.0050636557541734	-0.556967820984312	0.577549415229337	CCL3	VEGFB	HSPA1A	NRP1	VEGFB->NRP1	CCL3->HSPA1A	0.9941281695969134	dementia
HIF1A:LMAN1->GPNMB:MCFD2	-0.0028206034862797	0.0101741332258691	-0.277232804373745	0.781601352173994	HIF1A	LMAN1	GPNMB	MCFD2	LMAN1->MCFD2	HIF1A->GPNMB	0.9478576020372758	dementia
GPNMB:PDGFC->HIST:FLT1	-0.0028207446685658	0.0044476785601867	-0.634206053876222	0.525946357240936	GPNMB	PDGFC	HIST	FLT1	PDGFC->FLT1	GPNMB->HIST	0.8819715836809542	dementia
HIF1A:TNF->TMEM163:TNFRSF1A	-0.0028209056316154	0.0099336907387465	-0.283973570931943	0.776430634573038	HIF1A	TNF	TMEM163	TNFRSF1A	TNF->TNFRSF1A	HIF1A->TMEM163	0.970540505299597	dementia
CCL3:TNFSF13B->AIF1:TFRC	-0.00282125758321	0.0049342795535765	-0.571766871450394	0.567479923832231	CCL3	TNFSF13B	AIF1	TFRC	TNFSF13B->TFRC	CCL3->AIF1	0.999999999996409	dementia
CCL3:IL11RA->HIF1A:CD40	-0.0028214017273979	0.0026548923179113	-1.06271795219841	0.287909877163334	CCL3	IL11RA	HIF1A	CD40	IL11RA->CD40	CCL3->HIF1A	0.999999999977921	dementia
CD163:LGALS3BP->HIST:CD33	-0.0028216436870541	0.0074673956844147	-0.377861815055976	0.705533250194351	CD163	LGALS3BP	HIST	CD33	LGALS3BP->CD33	CD163->HIST	0.9568089708326856	dementia
ERN1:TIMP1->TMEM163:CD63	-0.0028223756738706	0.0039474920171169	-0.714979450656864	0.474621741126928	ERN1	TIMP1	TMEM163	CD63	TIMP1->CD63	ERN1->TMEM163	0.7269805136895502	dementia
CCL3:LRP1B->PICALM:PLAUR	-0.0028224778668032	0.0023523104244843	-1.19987474332683	0.230187990297874	CCL3	LRP1B	PICALM	PLAUR	LRP1B->PLAUR	CCL3->PICALM	0.83808767088176	dementia
MKI67:CNTN4->GPNMB:PTPRG	-0.002822921335501	0.0150338545888146	-0.18777096178656	0.851056199978768	MKI67	CNTN4	GPNMB	PTPRG	CNTN4->PTPRG	MKI67->GPNMB	0.999999999968977	dementia
HIST:S100A8->GPNMB:CD36	-0.0028229256507073	0.0049944607086888	-0.565211304154677	0.571930048768616	HIST	S100A8	GPNMB	CD36	S100A8->CD36	HIST->GPNMB	0.8801120234691597	dementia
GPNMB:CALM1->MKI67:PDE1A	-0.0028235299859408	0.0035380868081816	-0.798038640378078	0.424848067071484	GPNMB	CALM1	MKI67	PDE1A	CALM1->PDE1A	GPNMB->MKI67	0.982023746366826	dementia
CCL3:ARF1->HSPA1A:INSR	-0.0028236709750865	0.0043940209213098	-0.642616643310122	0.520472880944207	CCL3	ARF1	HSPA1A	INSR	ARF1->INSR	CCL3->HSPA1A	0.9941281695969134	dementia
CCL3:CNTN1->GPNMB:NOTCH2	-0.0028238481018991	0.0068535141789525	-0.412029220070964	0.680318006198576	CCL3	CNTN1	GPNMB	NOTCH2	CNTN1->NOTCH2	CCL3->GPNMB	0.9988366248242294	dementia
AIF1:ADAM9->ERN1:ITGB1	-0.0028251521772648	0.0047262189580287	-0.597761593856244	0.549999020464027	AIF1	ADAM9	ERN1	ITGB1	ADAM9->ITGB1	AIF1->ERN1	0.9088219108202372	dementia
AIF1:GNAI2->FRMD4A:FPR1	-0.0028256273864209	0.0079381510607762	-0.355955355949685	0.721873999056991	AIF1	GNAI2	FRMD4A	FPR1	GNAI2->FPR1	AIF1->FRMD4A	0.9346424783975664	dementia
FRMD4A:RARRES1->MKI67:NRP2	-0.0028258995789536	0.0023235132425672	-1.2162184089088	0.223901732864152	FRMD4A	RARRES1	MKI67	NRP2	RARRES1->NRP2	FRMD4A->MKI67	0.8296499019067615	dementia
CD163:YBX1->HSPA1A:NOTCH1	-0.0028267438294675	0.0046759519005903	-0.604527995489148	0.54549266229472	CD163	YBX1	HSPA1A	NOTCH1	YBX1->NOTCH1	CD163->HSPA1A	0.9606431813234444	dementia
MKI67:LYZ->MKI67:ITGAL	-0.0028273058696382	0.0025980008784777	-1.08826209146428	0.276479420610819	MKI67	LYZ	MKI67	ITGAL	LYZ->ITGAL	MKI67->MKI67	0.9239833863877744	dementia
FRMD4A:APOE->MKI67:VLDLR	-0.0028279625624389	0.0039898648533673	-0.708786554525085	0.478456942736714	FRMD4A	APOE	MKI67	VLDLR	APOE->VLDLR	FRMD4A->MKI67	0.9021013104468236	dementia
HSPA1A:LPL->HSPA1A:LRP1	-0.0028286687588849	0.0115017543746704	-0.245933678179943	0.805733572890941	HSPA1A	LPL	HSPA1A	LRP1	LPL->LRP1	HSPA1A->HSPA1A	0.999999999961099	dementia
HIST:ADAM15->PICALM:ITGAV	-0.0028288252877391	0.0009684862733868	-2.92087287705859	0.0034905222158853	HIST	ADAM15	PICALM	ITGAV	ADAM15->ITGAV	HIST->PICALM	0.3952946103134603	dementia
FRMD4A:CLEC11A->GPNMB:ITGB1	-0.0028288475141994	0.0013635870405556	-2.07456321456876	0.038027034342626	FRMD4A	CLEC11A	GPNMB	ITGB1	CLEC11A->ITGB1	FRMD4A->GPNMB	0.291814586181201	dementia
ERN1:WNT5A->CCL3:FZD4	-0.0028298724736727	0.00263258595723	-1.07494019935074	0.282401502692794	ERN1	WNT5A	CCL3	FZD4	WNT5A->FZD4	ERN1->CCL3	0.999999999912341	dementia
IFI44L:LGALS1->AIF1:PTPRC	-0.0028304753570333	0.0084057732641472	-0.336729919792867	0.736320506483544	IFI44L	LGALS1	AIF1	PTPRC	LGALS1->PTPRC	IFI44L->AIF1	0.999999999950129	dementia
GPNMB:IL16->HSPA1A:GRIN2B	-0.002830865601961	0.0024169655138369	-1.17124782532248	0.241499176650899	GPNMB	IL16	HSPA1A	GRIN2B	IL16->GRIN2B	GPNMB->HSPA1A	0.8838502274620244	dementia
MKI67:TGFB1->FRMD4A:SMAD3	-0.0028310652103095	0.0203092894453753	-0.13939755095441	0.889136007521884	MKI67	TGFB1	FRMD4A	SMAD3	TGFB1->SMAD3	MKI67->FRMD4A	0.9708851893304298	dementia
IFI44L:HGF->PICALM:ST14	-0.0028312831060737	0.0031082450952619	-0.910894417685912	0.362351007258332	IFI44L	HGF	PICALM	ST14	HGF->ST14	IFI44L->PICALM	0.9241478266160608	dementia
HSPA1A:SEMA7A->HIF1A:PLXNC1	-0.0028313736323895	0.001976941522594	-1.43219898010656	0.152086883540959	HSPA1A	SEMA7A	HIF1A	PLXNC1	SEMA7A->PLXNC1	HSPA1A->HIF1A	0.9940945914353332	dementia
GPNMB:NCAM1->IFI44L:ROBO3	-0.0028319690759194	0.0033719843005223	-0.839852390617844	0.400991154405184	GPNMB	NCAM1	IFI44L	ROBO3	NCAM1->ROBO3	GPNMB->IFI44L	0.971592735792905	dementia
GPNMB:ICAM1->MKI67:IL2RA	-0.0028324981203471	0.0122184697337103	-0.231821020314222	0.81667702989667	GPNMB	ICAM1	MKI67	IL2RA	ICAM1->IL2RA	GPNMB->MKI67	0.999999999953452	dementia
HIST:GDF9->MKI67:BMPR1A	-0.0028328311955688	0.0025896441476172	-1.09390751550764	0.273995542261263	HIST	GDF9	MKI67	BMPR1A	GDF9->BMPR1A	HIST->MKI67	0.9274196525627184	dementia
PICALM:TNFSF10->TMEM163:TNFRSF11B	-0.0028335514811083	0.0048881607799535	-0.579676407684629	0.562132855949971	PICALM	TNFSF10	TMEM163	TNFRSF11B	TNFSF10->TNFRSF11B	PICALM->TMEM163	0.9934161045528432	dementia
AIF1:NECTIN2->HIST:CD226	-0.0028338363059308	0.0029661126518367	-0.95540413954811	0.339373361433386	AIF1	NECTIN2	HIST	CD226	NECTIN2->CD226	AIF1->HIST	0.8235023419243791	dementia
CCL3:F8->HIST:LRP4	-0.0028339631814018	0.0028556788278625	-0.992395627180197	0.321004571246008	CCL3	F8	HIST	LRP4	F8->LRP4	CCL3->HIST	0.9667996246950568	dementia
CD163:LRPAP1->HIF1A:LRP8	-0.0028341434849395	0.0036032515824587	-0.78655165205135	0.431544371164086	CD163	LRPAP1	HIF1A	LRP8	LRPAP1->LRP8	CD163->HIF1A	0.8056266914956096	dementia
AIF1:OMG->HIF1A:TNFRSF1B	-0.0028343377127627	0.0363606220660874	-0.0779507486866193	0.937867230572315	AIF1	OMG	HIF1A	TNFRSF1B	OMG->TNFRSF1B	AIF1->HIF1A	0.999080811264378	dementia
AIF1:SPP1->HIST:ITGA4_ITGB1	-0.0028343800411645	0.0034375269883902	-0.824540447460428	0.409632543340938	AIF1	SPP1	HIST	ITGA4_ITGB1	SPP1->ITGA4_ITGB1	AIF1->HIST	0.8686359324098872	dementia
PICALM:HMGB1->CD163:AGER	-0.0028349469986009	0.0019804350329701	-1.43147689846166	0.152293583225821	PICALM	HMGB1	CD163	AGER	HMGB1->AGER	PICALM->CD163	0.5892432349329075	dementia
IFI44L:TNF->PICALM:NOTCH1	-0.0028360114103368	0.0299795497248699	-0.0945981989844309	0.924633980424128	IFI44L	TNF	PICALM	NOTCH1	TNF->NOTCH1	IFI44L->PICALM	0.9885140556091492	dementia
AIF1:CALM3->ERN1:KCNQ5	-0.0028362517170753	0.0039668936254327	-0.714980532598958	0.474621072568768	AIF1	CALM3	ERN1	KCNQ5	CALM3->KCNQ5	AIF1->ERN1	0.8899732045414506	dementia
CD163:THBS4->HSPA1A:CD47	-0.0028365734182894	0.0036829260868073	-0.770195586723922	0.441183881429086	CD163	THBS4	HSPA1A	CD47	THBS4->CD47	CD163->HSPA1A	0.9606431813234444	dementia
CCL3:F13A1->CD163:ITGA9	-0.0028368227852924	0.0017872640671325	-1.58724322693051	0.112457567965678	CCL3	F13A1	CD163	ITGA9	F13A1->ITGA9	CCL3->CD163	0.864583727636213	dementia
HSPA1A:F11R->CD163:ITGAL_ITGB2	-0.0028380245119893	0.0043782752568278	-0.648206050444987	0.516851689108953	HSPA1A	F11R	CD163	ITGAL_ITGB2	F11R->ITGAL_ITGB2	HSPA1A->CD163	0.999999999946263	dementia
FRMD4A:HLA-DPA1->TMEM163:CD4	-0.002838540654279	0.0083927684198499	-0.338212674564638	0.735202925159677	FRMD4A	HLA-DPA1	TMEM163	CD4	HLA-DPA1->CD4	FRMD4A->TMEM163	0.9150406915953676	dementia
IFI44L:NECTIN3->IFI44L:PVR	-0.0028387857404292	0.0122451390115732	-0.231829605016837	0.816670361903016	IFI44L	NECTIN3	IFI44L	PVR	NECTIN3->PVR	IFI44L->IFI44L	0.969736885217423	dementia
FRMD4A:NUCB2->CCL3:ERAP1	-0.0028390357990902	0.0020967642801348	-1.35400809046003	0.175733796577347	FRMD4A	NUCB2	CCL3	ERAP1	NUCB2->ERAP1	FRMD4A->CCL3	0.6811430398108087	dementia
HIF1A:ARF1->HIST:CHRM3	-0.0028390391053496	0.0100648465566683	-0.282074752890168	0.77788619176973	HIF1A	ARF1	HIST	CHRM3	ARF1->CHRM3	HIF1A->HIST	0.985282682081297	dementia
FRMD4A:FAM3C->AIF1:CLEC2D	-0.0028397329404092	0.0041292183511684	-0.687716826504396	0.491631121720316	FRMD4A	FAM3C	AIF1	CLEC2D	FAM3C->CLEC2D	FRMD4A->AIF1	0.8288415718831796	dementia
TMEM163:IL1B->MKI67:SIGIRR	-0.0028399263629167	0.0126018435547271	-0.225358008182182	0.821700776035919	TMEM163	IL1B	MKI67	SIGIRR	IL1B->SIGIRR	TMEM163->MKI67	0.9947613305745504	dementia
ERN1:PSEN1->CCL3:CD44	-0.0028399850509773	0.0026827219489933	-1.0586207236434	0.28977254502737	ERN1	PSEN1	CCL3	CD44	PSEN1->CD44	ERN1->CCL3	0.999999999912341	dementia
MKI67:WNT5A->HIST:ADRB2	-0.0028402025484961	0.0033202293552689	-0.85542360017657	0.39231668304419	MKI67	WNT5A	HIST	ADRB2	WNT5A->ADRB2	MKI67->HIST	0.9612929983563548	dementia
AIF1:TNF->HSPA1A:NOTCH1	-0.0028410075588829	0.0035235295403441	-0.806295938874245	0.420072231584788	AIF1	TNF	HSPA1A	NOTCH1	TNF->NOTCH1	AIF1->HSPA1A	0.9027020136215268	dementia
TMEM163:ICAM1->IFI44L:IL2RA	-0.0028410495700763	0.0026669561552016	-1.06527794412186	0.286750170646748	TMEM163	ICAM1	IFI44L	IL2RA	ICAM1->IL2RA	TMEM163->IFI44L	0.999999999983884	dementia
FRMD4A:CALM1->MKI67:INSR	-0.0028411257347753	0.0235743343334057	-0.120517750134281	0.904073019552246	FRMD4A	CALM1	MKI67	INSR	CALM1->INSR	FRMD4A->MKI67	0.9639920890742272	dementia
IFI44L:CALR->TMEM163:ITGAV	-0.0028411818876168	0.0117779062046203	-0.241229794010614	0.809377020342343	IFI44L	CALR	TMEM163	ITGAV	CALR->ITGAV	IFI44L->TMEM163	0.999999999965492	dementia
TMEM163:HEBP1->TMEM163:FPR3	-0.0028413935051182	0.015475833931366	-0.183601964050504	0.854325722226867	TMEM163	HEBP1	TMEM163	FPR3	HEBP1->FPR3	TMEM163->TMEM163	0.9774601023583884	dementia
HSPA1A:LAMA2->HSPA1A:ITGA7_ITGB1	-0.0028416853907723	0.0042796683685226	-0.663996633868448	0.506692465515526	HSPA1A	LAMA2	HSPA1A	ITGA7_ITGB1	LAMA2->ITGA7_ITGB1	HSPA1A->HSPA1A	0.986646548795834	dementia
HSPA1A:HLA-A->ERN1:LILRB1	-0.0028417812344516	0.0022672716046399	-1.25339250429283	0.210062898035315	HSPA1A	HLA-A	ERN1	LILRB1	HLA-A->LILRB1	HSPA1A->ERN1	0.9002049899876711	dementia
TMEM163:PAM->MKI67:DPP4	-0.0028419350613572	0.0122584972619386	-0.231833886375385	0.816667036449551	TMEM163	PAM	MKI67	DPP4	PAM->DPP4	TMEM163->MKI67	0.9947613305745504	dementia
FRMD4A:FSTL5->IFI44L:IL6R	-0.002842122373017	0.002648290774408	-1.07319120712959	0.283185335018267	FRMD4A	FSTL5	IFI44L	IL6R	FSTL5->IL6R	FRMD4A->IFI44L	0.8658952800906345	dementia
IFI44L:GSTO1->PICALM:RYR1	-0.0028424949084334	0.0183407716596802	-0.154982296338287	0.876835274135783	IFI44L	GSTO1	PICALM	RYR1	GSTO1->RYR1	IFI44L->PICALM	0.9834851548386968	dementia
IFI44L:CCL3->CCL3:CCR1	-0.0028426880736193	0.013015192432624	-0.218413065218599	0.827107286692719	IFI44L	CCL3	CCL3	CCR1	CCL3->CCR1	IFI44L->CCL3	0.999999999937774	dementia
ERN1:SLIT2->TMEM163:ROBO1	-0.0028429674330866	0.004716542355978	-0.602765165351116	0.546664923477526	ERN1	SLIT2	TMEM163	ROBO1	SLIT2->ROBO1	ERN1->TMEM163	0.7595057748314809	dementia
AIF1:LRPAP1->PICALM:LDLR	-0.0028435527693756	0.0017772004101586	-1.60001806949945	0.109594574889139	AIF1	LRPAP1	PICALM	LDLR	LRPAP1->LDLR	AIF1->PICALM	0.8873594582454911	dementia
CCL3:CALR->CD163:SCARF1	-0.0028436906459654	0.002867396283228	-0.991732695825395	0.321327937128211	CCL3	CALR	CD163	SCARF1	CALR->SCARF1	CCL3->CD163	0.947708595961725	dementia
GPNMB:PDGFB->MKI67:ITGAV	-0.0028439918693257	0.0274040514041739	-0.103779978638216	0.917343955394382	GPNMB	PDGFB	MKI67	ITGAV	PDGFB->ITGAV	GPNMB->MKI67	0.999999999953452	dementia
IFI44L:APP->CD163:FPR2	-0.0028444178839542	0.0024494723728062	-1.16123697312638	0.245545542707701	IFI44L	APP	CD163	FPR2	APP->FPR2	IFI44L->CD163	0.9623804696230744	dementia
CCL3:HBEGF->GPNMB:CD9	-0.0028445073630383	0.0164073661165782	-0.173367702215421	0.862362410558362	CCL3	HBEGF	GPNMB	CD9	HBEGF->CD9	CCL3->GPNMB	0.9988366248242294	dementia
MKI67:ADAM9->GPNMB:ITGB5	-0.0028449941872132	0.0171401394965869	-0.165984307641125	0.868169299552086	MKI67	ADAM9	GPNMB	ITGB5	ADAM9->ITGB5	MKI67->GPNMB	0.999999999968977	dementia
MKI67:ADAM15->HIST:ITGAV	-0.0028457277624469	0.0047530661075412	-0.598714113807906	0.549363543773116	MKI67	ADAM15	HIST	ITGAV	ADAM15->ITGAV	MKI67->HIST	0.999999999990988	dementia
HIF1A:COL9A1->GPNMB:ITGA3_ITGB1	-0.0028458559243407	0.0020033197915683	-1.42056996407589	0.155441815542953	HIF1A	COL9A1	GPNMB	ITGA3_ITGB1	COL9A1->ITGA3_ITGB1	HIF1A->GPNMB	0.7988871733600098	dementia
IFI44L:HGF->MKI67:NRP1	-0.0028462121617265	0.005658630784161	-0.502986017340692	0.614974103010541	IFI44L	HGF	MKI67	NRP1	HGF->NRP1	IFI44L->MKI67	0.8744015527326569	dementia
ERN1:SLIT2->ERN1:ROBO2	-0.002846595854512	0.0027146085619221	-1.04862111408668	0.294352534198295	ERN1	SLIT2	ERN1	ROBO2	SLIT2->ROBO2	ERN1->ERN1	0.908900352335033	dementia
CD163:SERPINE1->CCL3:LRP1	-0.0028473680559575	0.0054164656036439	-0.525687461957105	0.599105376663736	CD163	SERPINE1	CCL3	LRP1	SERPINE1->LRP1	CD163->CCL3	0.9618533003239456	dementia
TMEM163:B2M->HIST:HFE	-0.0028474564529012	0.0015592809688934	-1.82613429504107	0.0678300354718323	TMEM163	B2M	HIST	HFE	B2M->HFE	TMEM163->HIST	0.9074939957450038	dementia
TMEM163:ANOS1->ERN1:SDC2	-0.0028474731634177	0.0100249657397253	-0.284038193979479	0.776381110934752	TMEM163	ANOS1	ERN1	SDC2	ANOS1->SDC2	TMEM163->ERN1	0.9356866627525118	dementia
PICALM:SIRPB2->HSPA1A:CD47	-0.0028476155326638	0.0091258402989131	-0.312038720752429	0.755011096519619	PICALM	SIRPB2	HSPA1A	CD47	SIRPB2->CD47	PICALM->HSPA1A	0.999999999983365	dementia
IFI44L:B2M->HSPA1A:HFE	-0.0028483156012172	0.0050840420934851	-0.560246266423958	0.575311473028411	IFI44L	B2M	HSPA1A	HFE	B2M->HFE	IFI44L->HSPA1A	0.9519294728749076	dementia
HIST:HLA-F->FRMD4A:LILRB2	-0.0028484752476028	0.0060803203293742	-0.468474536422327	0.639445276381224	HIST	HLA-F	FRMD4A	LILRB2	HLA-F->LILRB2	HIST->FRMD4A	0.9621357532396344	dementia
ERN1:CALR->HIST:ITGAV	-0.0028490480986296	0.0353868689538267	-0.0805114491012799	0.935830490730221	ERN1	CALR	HIST	ITGAV	CALR->ITGAV	ERN1->HIST	0.9930171600998086	dementia
HIST:ANOS1->CCL3:FGFR1	-0.0028491167448802	0.0036050985526604	-0.790302041195979	0.429351395031635	HIST	ANOS1	CCL3	FGFR1	ANOS1->FGFR1	HIST->CCL3	0.9696623036544768	dementia
HIST:LAMA2->CCL3:RPSA	-0.0028494048610804	0.000734411377663	-3.87984847150283	0.0001045215587535	HIST	LAMA2	CCL3	RPSA	LAMA2->RPSA	HIST->CCL3	0.0519472147004894	dementia
AIF1:WNT5A->ERN1:ROR2	-0.0028505224971355	0.0230119152375426	-0.123871588597072	0.901416948675572	AIF1	WNT5A	ERN1	ROR2	WNT5A->ROR2	AIF1->ERN1	0.97390852147116	dementia
ERN1:APP->IFI44L:RPSA	-0.0028508007007286	0.0116010285792066	-0.245736891454465	0.805885912406161	ERN1	APP	IFI44L	RPSA	APP->RPSA	ERN1->IFI44L	0.999999999972167	dementia
MKI67:HLA-DRB5->MKI67:CD4	-0.002850905674338	0.0030373847621031	-0.938605378517787	0.347933390302663	MKI67	HLA-DRB5	MKI67	CD4	HLA-DRB5->CD4	MKI67->MKI67	0.9239833863877744	dementia
HIST:ADAM15->TMEM163:ITGA9	-0.0028511661344612	0.0010105708915034	-2.82134203392656	0.0047823183742205	HIST	ADAM15	TMEM163	ITGA9	ADAM15->ITGA9	HIST->TMEM163	0.829650360164151	dementia
CCL3:ICAM5->HSPA1A:ITGAL	-0.0028514853087194	0.0033230302249771	-0.858097915356468	0.390838398372296	CCL3	ICAM5	HSPA1A	ITGAL	ICAM5->ITGAL	CCL3->HSPA1A	0.9941281695969134	dementia
MKI67:ANXA2->CCL3:TLR2	-0.0028526850931416	0.005925814637998	-0.48139965007501	0.630232485339809	MKI67	ANXA2	CCL3	TLR2	ANXA2->TLR2	MKI67->CCL3	0.999999999991347	dementia
FRMD4A:IL16->HIF1A:GRIN2D	-0.002852699853648	0.0027994033537797	-1.01903852111783	0.308184679075527	FRMD4A	IL16	HIF1A	GRIN2D	IL16->GRIN2D	FRMD4A->HIF1A	0.7920712652564085	dementia
TMEM163:ARF6->TMEM163:PLD1	-0.002853098556459	0.0036559057300458	-0.780408130606618	0.435150683630999	TMEM163	ARF6	TMEM163	PLD1	ARF6->PLD1	TMEM163->TMEM163	0.8952071197429953	dementia
IFI44L:CALM1->AIF1:INSR	-0.0028533026024695	0.0092752849753056	-0.307624251984298	0.758368264114804	IFI44L	CALM1	AIF1	INSR	CALM1->INSR	IFI44L->AIF1	0.999999999950129	dementia
TMEM163:WNT5A->TMEM163:FZD1	-0.0028536219369838	0.0069199178366938	-0.412378008572892	0.680062379426231	TMEM163	WNT5A	TMEM163	FZD1	WNT5A->FZD1	TMEM163->TMEM163	0.9749421747849036	dementia
AIF1:ADAM17->ERN1:ERBB4	-0.002853785482875	0.0039914120060096	-0.714981434785052	0.474620515086579	AIF1	ADAM17	ERN1	ERBB4	ADAM17->ERBB4	AIF1->ERN1	0.8899732045414506	dementia
CCL3:HLA-A->FRMD4A:APLP2	-0.0028540323444474	0.0106872950309699	-0.267049083624714	0.789431369633618	CCL3	HLA-A	FRMD4A	APLP2	HLA-A->APLP2	CCL3->FRMD4A	0.9650500112583752	dementia
GPNMB:HGF->CD163:CD44	-0.0028546150507922	0.0068702113725908	-0.415506146169095	0.677771416781621	GPNMB	HGF	CD163	CD44	HGF->CD44	GPNMB->CD163	0.8766201075840379	dementia
ERN1:C3->HIF1A:ITGAM	-0.0028548871361981	0.0043909171410275	-0.650180143351552	0.51557586577807	ERN1	C3	HIF1A	ITGAM	C3->ITGAM	ERN1->HIF1A	0.8375239237041835	dementia
HIST:COL4A4->FRMD4A:CD47	-0.0028561666986818	0.0045584083196384	-0.626571052526594	0.530940448348618	HIST	COL4A4	FRMD4A	CD47	COL4A4->CD47	HIST->FRMD4A	0.935663146794206	dementia
GPNMB:ADAM15->CD163:ITGA9	-0.0028564610897055	0.0026880887449973	-1.06263645313854	0.287946849083632	GPNMB	ADAM15	CD163	ITGA9	ADAM15->ITGA9	GPNMB->CD163	0.6626112820611764	dementia
CD163:NAMPT->CCL3:INSR	-0.0028564707747889	0.01152531293335	-0.247843229186722	0.804255706101045	CD163	NAMPT	CCL3	INSR	NAMPT->INSR	CD163->CCL3	0.9774902788886176	dementia
CCL3:ARF1->AIF1:PLD2	-0.0028566352248204	0.0042626464186473	-0.670155331749731	0.50275877534861	CCL3	ARF1	AIF1	PLD2	ARF1->PLD2	CCL3->AIF1	0.999999999996409	dementia
HIST:VEGFA->FRMD4A:ITGB1	-0.0028566409331739	0.0057112785768564	-0.500175380124133	0.616951592345473	HIST	VEGFA	FRMD4A	ITGB1	VEGFA->ITGB1	HIST->FRMD4A	0.9621357532396344	dementia
TMEM163:TGFB1->MKI67:ACVR1B_TGFBR2	-0.0028568795511443	0.0044640683058088	-0.63997218578105	0.522190682252639	TMEM163	TGFB1	MKI67	ACVR1B_TGFBR2	TGFB1->ACVR1B_TGFBR2	TMEM163->MKI67	0.9614756920122688	dementia
GPNMB:WNT5A->AIF1:RYK	-0.0028572958048964	0.010673695287376	-0.267695088530005	0.788934030670444	GPNMB	WNT5A	AIF1	RYK	WNT5A->RYK	GPNMB->AIF1	0.999577328034866	dementia
TMEM163:HBEGF->CD163:CD44	-0.0028574711645728	0.003103919704429	-0.920600864930695	0.357258850468757	TMEM163	HBEGF	CD163	CD44	HBEGF->CD44	TMEM163->CD163	0.9414932956898144	dementia
CCL3:NRG1->CCL3:ADGRL1	-0.0028575250674409	0.0049874627011733	-0.572941641602382	0.566684208337463	CCL3	NRG1	CCL3	ADGRL1	NRG1->ADGRL1	CCL3->CCL3	0.9328493891093624	dementia
TMEM163:EFNB1->CD163:EPHB6	-0.0028579876049244	0.0076253912942923	-0.374798812890251	0.707810097201085	TMEM163	EFNB1	CD163	EPHB6	EFNB1->EPHB6	TMEM163->CD163	0.9640309468666362	dementia
HIF1A:AGTRAP->FRMD4A:RACK1	-0.002858291753964	0.0042583113796246	-0.671226572965168	0.502076202872279	HIF1A	AGTRAP	FRMD4A	RACK1	AGTRAP->RACK1	HIF1A->FRMD4A	0.830943952313693	dementia
ERN1:ADAM10->CD163:NOTCH2	-0.0028587044920673	0.0178385481815532	-0.16025432467781	0.872680737407058	ERN1	ADAM10	CD163	NOTCH2	ADAM10->NOTCH2	ERN1->CD163	0.996024474448184	dementia
IFI44L:PLAT->CCL3:LRP1	-0.0028590236383155	0.0029240026141491	-0.977777387913693	0.3281844369873	IFI44L	PLAT	CCL3	LRP1	PLAT->LRP1	IFI44L->CCL3	0.9856881959861804	dementia
MKI67:EFNA5->HIF1A:EPHB2	-0.002859561865385	0.0021959060431397	-1.30222414311335	0.192839774236074	MKI67	EFNA5	HIF1A	EPHB2	EFNA5->EPHB2	MKI67->HIF1A	0.9307888075371924	dementia
PICALM:ARPC5->IFI44L:LDLR	-0.002859587910854	0.0014204786055542	-2.01311579046156	0.0441024494207852	PICALM	ARPC5	IFI44L	LDLR	ARPC5->LDLR	PICALM->IFI44L	0.9639394216666516	dementia
HIF1A:CXCL8->GPNMB:SDC2	-0.0028613880203414	0.0025661950010687	-1.11503140608945	0.264836963635704	HIF1A	CXCL8	GPNMB	SDC2	CXCL8->SDC2	HIF1A->GPNMB	0.8035541042995508	dementia
HIST:HLA-A->GPNMB:LILRB2	-0.0028619588059232	0.0053343649773807	-0.536513496556536	0.591603710686605	HIST	HLA-A	GPNMB	LILRB2	HLA-A->LILRB2	HIST->GPNMB	0.8845026164173057	dementia
CCL3:C5->CCL3:C5AR2	-0.0028621485559778	0.0037417567299065	-0.764921068518898	0.444318547392294	CCL3	C5	CCL3	C5AR2	C5->C5AR2	CCL3->CCL3	0.877459189569261	dementia
MKI67:GSTO1->HIF1A:RYR1	-0.0028622476604578	0.0027930952234618	-1.02475835281775	0.305477221902567	MKI67	GSTO1	HIF1A	RYR1	GSTO1->RYR1	MKI67->HIF1A	0.9307888075371924	dementia
CD163:TGFB2->CD163:ACVR1_TGFBR1_TGFBR2	-0.002862634640096	0.0155683663334059	-0.183875082252758	0.854111452977525	CD163	TGFB2	CD163	ACVR1_TGFBR1_TGFBR2	TGFB2->ACVR1_TGFBR1_TGFBR2	CD163->CD163	0.9902662572173666	dementia
ERN1:LPL->TMEM163:LRP1	-0.0028630900479879	0.0100786284631834	-0.284075363869859	0.776352626335741	ERN1	LPL	TMEM163	LRP1	LPL->LRP1	ERN1->TMEM163	0.9084919222298322	dementia
HSPA1A:IGF1->HIST:INSR	-0.0028634304947314	0.0046384616739888	-0.617323305868564	0.537021497463114	HSPA1A	IGF1	HIST	INSR	IGF1->INSR	HSPA1A->HIST	0.999999999968253	dementia
CCL3:PLTP->FRMD4A:ABCA1	-0.0028637240366848	0.0043554507674626	-0.657503480025133	0.510857234073224	CCL3	PLTP	FRMD4A	ABCA1	PLTP->ABCA1	CCL3->FRMD4A	0.8238567048605778	dementia
CCL3:JAG1->MKI67:NOTCH1	-0.0028642785675366	0.0034431938454602	-0.831866777211258	0.40548414628701	CCL3	JAG1	MKI67	NOTCH1	JAG1->NOTCH1	CCL3->MKI67	0.9525870131401664	dementia
HSPA1A:CD22->FRMD4A:PTPRC	-0.0028645512659469	0.0089137808289806	-0.321362093247086	0.747936006028288	HSPA1A	CD22	FRMD4A	PTPRC	CD22->PTPRC	HSPA1A->FRMD4A	0.9916128852792984	dementia
AIF1:F11R->HIST:ITGAL_ITGB2	-0.0028649211121725	0.0019952360907225	-1.43588075892067	0.151036274453609	AIF1	F11R	HIST	ITGAL_ITGB2	F11R->ITGAL_ITGB2	AIF1->HIST	0.7345846210328053	dementia
HIF1A:TXLNA->HSPA1A:STX3	-0.0028655424158145	0.0033127557900702	-0.865002613354045	0.387037354411568	HIF1A	TXLNA	HSPA1A	STX3	TXLNA->STX3	HIF1A->HSPA1A	0.999999999979967	dementia
HIST:AFDN->MKI67:EPHB3	-0.0028657989036165	0.0017710717499088	-1.61811564312068	0.105637677882287	HIST	AFDN	MKI67	EPHB3	AFDN->EPHB3	HIST->MKI67	0.9274196525627184	dementia
PICALM:FAM3C->MKI67:LAMP1	-0.0028662153263564	0.0040751093590037	-0.703346848845598	0.481839621373853	PICALM	FAM3C	MKI67	LAMP1	FAM3C->LAMP1	PICALM->MKI67	0.9814075721145232	dementia
GPNMB:ADAM9->GPNMB:ITGA6	-0.0028670471130986	0.0220550999858102	-0.129994745657162	0.896570583775143	GPNMB	ADAM9	GPNMB	ITGA6	ADAM9->ITGA6	GPNMB->GPNMB	0.958990054797463	dementia
AIF1:CD14->CD163:ITGA4	-0.002867166164137	0.0074791470034879	-0.383354701117643	0.701456785725723	AIF1	CD14	CD163	ITGA4	CD14->ITGA4	AIF1->CD163	0.9921306177254082	dementia
CCL3:TNFSF10->FRMD4A:RIPK1	-0.0028673396327988	0.0016787064240725	-1.7080649669778	0.0876242884316993	CCL3	TNFSF10	FRMD4A	RIPK1	TNFSF10->RIPK1	CCL3->FRMD4A	0.7116525782251167	dementia
HSPA1A:TNF->HSPA1A:NOTCH1	-0.0028673734435156	0.0130163794365999	-0.220289632572713	0.825645593868084	HSPA1A	TNF	HSPA1A	NOTCH1	TNF->NOTCH1	HSPA1A->HSPA1A	0.999999999961099	dementia
CD163:CXCL12->CD163:ITGA5	-0.0028677449174323	0.018667116437049	-0.153625490423397	0.877905037075442	CD163	CXCL12	CD163	ITGA5	CXCL12->ITGA5	CD163->CD163	0.9902662572173666	dementia
HIF1A:POMC->FRMD4A:ADRB2	-0.0028687201171785	0.0027804156160048	-1.03175946094726	0.302184814549822	HIF1A	POMC	FRMD4A	ADRB2	POMC->ADRB2	HIF1A->FRMD4A	0.7789696896040877	dementia
HSPA1A:CD99->CD163:PILRA	-0.0028689234615122	0.0080205723190101	-0.357695604179322	0.720571123108094	HSPA1A	CD99	CD163	PILRA	CD99->PILRA	HSPA1A->CD163	0.999999999946263	dementia
TMEM163:COL9A2->ERN1:ITGA9_ITGB1	-0.0028697883246864	0.0199579310102234	-0.143791875180671	0.885664818866925	TMEM163	COL9A2	ERN1	ITGA9_ITGB1	COL9A2->ITGA9_ITGB1	TMEM163->ERN1	0.9946554725147893	dementia
AIF1:SPP1->HIF1A:ITGA4_ITGB1	-0.0028698137452914	0.0235890646208749	-0.121658649523214	0.903169362803251	AIF1	SPP1	HIF1A	ITGA4_ITGB1	SPP1->ITGA4_ITGB1	AIF1->HIF1A	0.999080811264378	dementia
HSPA1A:C1QA->FRMD4A:CD33	-0.0028701779620731	0.0030022710596465	-0.95600227462841	0.339071085299183	HSPA1A	C1QA	FRMD4A	CD33	C1QA->CD33	HSPA1A->FRMD4A	0.9437038888221352	dementia
HIST:HLA-DQA1->AIF1:CD4	-0.0028707277318166	0.0059099616964801	-0.485743881136553	0.627148767404593	HIST	HLA-DQA1	AIF1	CD4	HLA-DQA1->CD4	HIST->AIF1	0.999999999993301	dementia
GPNMB:LTBP3->ERN1:ITGB5	-0.0028709513967283	0.0011055505758241	-2.59685215630056	0.0094082409308697	GPNMB	LTBP3	ERN1	ITGB5	LTBP3->ITGB5	GPNMB->ERN1	0.2833089462621911	dementia
HIST:COL4A2->PICALM:CD93	-0.0028712279762439	0.001704581213603	-1.68441840924369	0.0921008354912539	HIST	COL4A2	PICALM	CD93	COL4A2->CD93	HIST->PICALM	0.6202767161582631	dementia
TMEM163:ZP3->HIST:MERTK	-0.0028712426569672	0.010312674592235	-0.278418816698547	0.780690876688865	TMEM163	ZP3	HIST	MERTK	ZP3->MERTK	TMEM163->HIST	0.999999999972548	dementia
PICALM:TNFSF13B->FRMD4A:TFRC	-0.0028713961676853	0.0125145194909434	-0.229445179238674	0.818522924653865	PICALM	TNFSF13B	FRMD4A	TFRC	TNFSF13B->TFRC	PICALM->FRMD4A	0.9690320562339932	dementia
MKI67:ANGPT2->FRMD4A:ITGA5_ITGB1	-0.0028719517526233	0.0021637268367988	-1.3273171565743	0.184403790871772	MKI67	ANGPT2	FRMD4A	ITGA5_ITGB1	ANGPT2->ITGA5_ITGB1	MKI67->FRMD4A	0.7291626705503127	dementia
AIF1:CALM1->HSPA1A:CACNA1C	-0.0028720743458282	0.0040972060423947	-0.700983625453597	0.483313234141067	AIF1	CALM1	HSPA1A	CACNA1C	CALM1->CACNA1C	AIF1->HSPA1A	0.9027020136215268	dementia
IFI44L:CALR->HSPA1A:LRP1	-0.00287218259544	0.0820589654313157	-0.0350014478045556	0.972078586400942	IFI44L	CALR	HSPA1A	LRP1	CALR->LRP1	IFI44L->HSPA1A	0.9968937582787836	dementia
CD163:ANGPTL1->IFI44L:LILRB2	-0.0028725738213126	0.0016515673334717	-1.73930167005318	0.0819817137266436	CD163	ANGPTL1	IFI44L	LILRB2	ANGPTL1->LILRB2	CD163->IFI44L	0.986926154477119	dementia
HSPA1A:CALM1->PICALM:INSR	-0.0028746088216408	0.0089649421836138	-0.320650012321894	0.748475632806624	HSPA1A	CALM1	PICALM	INSR	CALM1->INSR	HSPA1A->PICALM	0.99999999997738	dementia
HIF1A:TGFB1->HIST:ACVR1B_TGFBR2	-0.002874749708779	0.0052180827640445	-0.550920680788673	0.581688049884654	HIF1A	TGFB1	HIST	ACVR1B_TGFBR2	TGFB1->ACVR1B_TGFBR2	HIF1A->HIST	0.9409801535372908	dementia
FRMD4A:CALM1->MKI67:PDE1B	-0.0028749852903116	0.0029571980957301	-0.972199087529106	0.330951514436921	FRMD4A	CALM1	MKI67	PDE1B	CALM1->PDE1B	FRMD4A->MKI67	0.8340542514934746	dementia
HIST:LIPC->CCL3:LRP1	-0.0028751606528103	0.0064060188309108	-0.448821761019019	0.653560239485966	HIST	LIPC	CCL3	LRP1	LIPC->LRP1	HIST->CCL3	0.9986819648852576	dementia
CCL3:CD99->PICALM:CD81	-0.0028751906042027	0.0027995413586596	-1.02702201391277	0.304410098328065	CCL3	CD99	PICALM	CD81	CD99->CD81	CCL3->PICALM	0.8507869628823616	dementia
IFI44L:LAMA2->FRMD4A:RPSA	-0.002875358988878	0.0064454647565052	-0.446105765449421	0.655520848350758	IFI44L	LAMA2	FRMD4A	RPSA	LAMA2->RPSA	IFI44L->FRMD4A	0.9832517431636856	dementia
IFI44L:HEBP1->HIF1A:FPR3	-0.0028754188098772	0.0422870386911349	-0.0679976394393414	0.945787513391492	IFI44L	HEBP1	HIF1A	FPR3	HEBP1->FPR3	IFI44L->HIF1A	0.9936339498592782	dementia
ERN1:CD14->HSPA1A:TLR1	-0.0028758239862941	0.0041584528523259	-0.691561041670985	0.489213034412593	ERN1	CD14	HSPA1A	TLR1	CD14->TLR1	ERN1->HSPA1A	0.9024279470968416	dementia
FRMD4A:ITGB3BP->HIF1A:ITGB5	-0.0028764589544217	0.00386503022745	-0.744226768006291	0.456739296497844	FRMD4A	ITGB3BP	HIF1A	ITGB5	ITGB3BP->ITGB5	FRMD4A->HIF1A	0.850013955121296	dementia
CD163:WNT5A->MKI67:ANTXR1	-0.0028768019504023	0.0030261245971599	-0.95065548626196	0.341779291878401	CD163	WNT5A	MKI67	ANTXR1	WNT5A->ANTXR1	CD163->MKI67	0.9388590977511526	dementia
GPNMB:LAMA2->IFI44L:RPSA	-0.0028768126558928	0.0038667084577684	-0.743995231942878	0.456879359690809	GPNMB	LAMA2	IFI44L	RPSA	LAMA2->RPSA	GPNMB->IFI44L	0.971592735792905	dementia
FRMD4A:FARP2->MKI67:PLXNA1	-0.0028769258664893	0.0026005871811215	-1.10626011209076	0.2686139511526	FRMD4A	FARP2	MKI67	PLXNA1	FARP2->PLXNA1	FRMD4A->MKI67	0.8296499019067615	dementia
TMEM163:LRPAP1->CD163:LRP8	-0.0028777814882495	0.0073976367476832	-0.389013625081122	0.697266067347825	TMEM163	LRPAP1	CD163	LRP8	LRPAP1->LRP8	TMEM163->CD163	0.9629225809653011	dementia
TMEM163:PTDSS1->HIST:JMJD6	-0.0028785782124446	0.0073124163943751	-0.393656222129105	0.693834866525512	TMEM163	PTDSS1	HIST	JMJD6	PTDSS1->JMJD6	TMEM163->HIST	0.999999999972548	dementia
CD163:CXCL12->HIF1A:ITGA5	-0.0028794088182519	0.0095464946453632	-0.301619487070106	0.762942150925754	CD163	CXCL12	HIF1A	ITGA5	CXCL12->ITGA5	CD163->HIF1A	0.913116667524122	dementia
HSPA1A:SERPINF1->HIST:PLXDC1	-0.0028794373064913	0.002199347240488	-1.30922359756721	0.19045862109264	HSPA1A	SERPINF1	HIST	PLXDC1	SERPINF1->PLXDC1	HSPA1A->HIST	0.999999999968253	dementia
AIF1:COL18A1->HIF1A:ITGB5	-0.0028795606433653	0.0061198589245384	-0.470527291375831	0.637978340593407	AIF1	COL18A1	HIF1A	ITGB5	COL18A1->ITGB5	AIF1->HIF1A	0.9870806830852664	dementia
CD163:HLA-DQA1->PICALM:CD4	-0.0028797129295688	0.0146155024064929	-0.197031401964642	0.843802964211391	CD163	HLA-DQA1	PICALM	CD4	HLA-DQA1->CD4	CD163->PICALM	0.9761642134994524	dementia
AIF1:PSEN1->TMEM163:NCSTN	-0.0028808650530697	0.0029185915371479	-0.987073736219	0.323606492034822	AIF1	PSEN1	TMEM163	NCSTN	PSEN1->NCSTN	AIF1->TMEM163	0.8448303444252789	dementia
CCL3:CD99->AIF1:CD81	-0.0028812127756433	0.0051332757993224	-0.561281506835003	0.574605646491839	CCL3	CD99	AIF1	CD81	CD99->CD81	CCL3->AIF1	0.999999999996409	dementia
GPNMB:CALCB->AIF1:GPR84	-0.0028820350442227	0.0061551245769534	-0.468233422116909	0.63961767374002	GPNMB	CALCB	AIF1	GPR84	CALCB->GPR84	GPNMB->AIF1	0.9896549119813656	dementia
HIST:CD99->IFI44L:CD99L2	-0.0028822420763046	0.0131817745674958	-0.218653570621042	0.826919919030969	HIST	CD99	IFI44L	CD99L2	CD99->CD99L2	HIST->IFI44L	0.999619507275159	dementia
PICALM:ARF1->HSPA1A:PLD2	-0.0028823241814052	0.004479090592744	-0.643506560477823	0.519895459212046	PICALM	ARF1	HSPA1A	PLD2	ARF1->PLD2	PICALM->HSPA1A	0.97072845728553	dementia
ERN1:ADAM17->HIST:IL6R	-0.0028823924413432	0.0065667697109047	-0.438936123579411	0.66070782107441	ERN1	ADAM17	HIST	IL6R	ADAM17->IL6R	ERN1->HIST	0.9433040366192864	dementia
HSPA1A:VEGFB->CD163:NRP1	-0.0028833843743928	0.0057983428376955	-0.497277317865331	0.618993504553922	HSPA1A	VEGFB	CD163	NRP1	VEGFB->NRP1	HSPA1A->CD163	0.999999999946263	dementia
ERN1:TNFSF10->ERN1:RIPK1	-0.0028838609939555	0.0045633318691789	-0.631963897570845	0.527410468292793	ERN1	TNFSF10	ERN1	RIPK1	TNFSF10->RIPK1	ERN1->ERN1	0.921600979441078	dementia
PICALM:SEMA6B->TMEM163:PLXNA2	-0.002885131025911	0.0076756979133759	-0.375878657350928	0.707007107960826	PICALM	SEMA6B	TMEM163	PLXNA2	SEMA6B->PLXNA2	PICALM->TMEM163	0.9934161045528432	dementia
CCL3:ACTR2->PICALM:ADRB2	-0.0028857489826734	0.0016869106424758	-1.71067092115687	0.0871418786213492	CCL3	ACTR2	PICALM	ADRB2	ACTR2->ADRB2	CCL3->PICALM	0.83808767088176	dementia
CCL3:SEMA4A->HIST:PLXNB2	-0.0028859312926553	0.0193506121817076	-0.14913901769906	0.881443938485036	CCL3	SEMA4A	HIST	PLXNB2	SEMA4A->PLXNB2	CCL3->HIST	0.999999999981673	dementia
HIF1A:CALM3->TMEM163:KCNQ3	-0.0028859973159702	0.0196157486641935	-0.147126544358632	0.88303213849401	HIF1A	CALM3	TMEM163	KCNQ3	CALM3->KCNQ3	HIF1A->TMEM163	0.970540505299597	dementia
IFI44L:IRAK4->TMEM163:TLR7	-0.0028861948427527	0.0042689654546295	-0.676087654825785	0.498984994188454	IFI44L	IRAK4	TMEM163	TLR7	IRAK4->TLR7	IFI44L->TMEM163	0.999999999965492	dementia
HIF1A:ADAM10->HIF1A:IL6R	-0.0028863622999563	0.0541149406192526	-0.0533376229730069	0.957462904053909	HIF1A	ADAM10	HIF1A	IL6R	ADAM10->IL6R	HIF1A->HIF1A	0.9996610863215272	dementia
HSPA1A:FABP5->TMEM163:RXRA	-0.002886380984855	0.0082792370084425	-0.348628863011383	0.727367956114614	HSPA1A	FABP5	TMEM163	RXRA	FABP5->RXRA	HSPA1A->TMEM163	0.9604296028453873	dementia
CCL3:CNTN4->PICALM:PTPRG	-0.0028866633026417	0.0031250880889618	-0.923706218982352	0.355639293323181	CCL3	CNTN4	PICALM	PTPRG	CNTN4->PTPRG	CCL3->PICALM	0.8507869628823616	dementia
AIF1:VEGFA->CD163:CD44	-0.0028866668981435	0.0069253938093683	-0.416823501681386	0.67680751094157	AIF1	VEGFA	CD163	CD44	VEGFA->CD44	AIF1->CD163	0.9921306177254082	dementia
CCL3:HSP90AA1->AIF1:CFTR	-0.0028871426239445	0.0066731275653588	-0.432652095388089	0.66526753674264	CCL3	HSP90AA1	AIF1	CFTR	HSP90AA1->CFTR	CCL3->AIF1	0.999999999996409	dementia
CCL3:CXCL12->CCL3:DPP4	-0.002888062479005	0.0025630273132057	-1.12681689505398	0.259819905757263	CCL3	CXCL12	CCL3	DPP4	CXCL12->DPP4	CCL3->CCL3	0.8742682679032261	dementia
CCL3:C1QB->GPNMB:CD33	-0.0028881328114435	0.004745446838053	-0.608611351050035	0.542782078820783	CCL3	C1QB	GPNMB	CD33	C1QB->CD33	CCL3->GPNMB	0.9988366248242294	dementia
CCL3:RGMB->CD163:NEO1	-0.0028890696293635	0.0052502749605071	-0.55027015748609	0.58213408964516	CCL3	RGMB	CD163	NEO1	RGMB->NEO1	CCL3->CD163	0.9606861710641468	dementia
PICALM:IGF1->TMEM163:IGF1R	-0.0028891589589779	0.0036343216454203	-0.794965124404617	0.426633789497196	PICALM	IGF1	TMEM163	IGF1R	IGF1->IGF1R	PICALM->TMEM163	0.9934161045528432	dementia
TMEM163:SERPINE1->HSPA1A:ITGB5	-0.0028896114878684	0.0011273076087861	-2.56328571309823	0.0103686683929043	TMEM163	SERPINE1	HSPA1A	ITGB5	SERPINE1->ITGB5	TMEM163->HSPA1A	0.577882758524814	dementia
IFI44L:TNFSF10->FRMD4A:TNFRSF10A	-0.0028908934358844	0.0038384706933805	-0.753136774202759	0.451367728095357	IFI44L	TNFSF10	FRMD4A	TNFRSF10A	TNFSF10->TNFRSF10A	IFI44L->FRMD4A	0.9832517431636856	dementia
TMEM163:TIMP2->HIST:ITGB1	-0.0028921721417965	0.0186528630471887	-0.155052451437607	0.876779966999349	TMEM163	TIMP2	HIST	ITGB1	TIMP2->ITGB1	TMEM163->HIST	0.999999999972548	dementia
ERN1:ANGPT2->PICALM:ITGA5_ITGB1	-0.0028921738511111	0.0097792357867553	-0.295746407406215	0.767423753624704	ERN1	ANGPT2	PICALM	ITGA5_ITGB1	ANGPT2->ITGA5_ITGB1	ERN1->PICALM	0.9587122746080188	dementia
FRMD4A:VEGFA->PICALM:ITGB1	-0.0028936415688688	0.0041343504423703	-0.699902344806991	0.483988292966833	FRMD4A	VEGFA	PICALM	ITGB1	VEGFA->ITGB1	FRMD4A->PICALM	0.8325875066730879	dementia
MKI67:CD14->HIST:TLR1	-0.0028944560102629	0.0213855365618379	-0.135346429204309	0.892337977577373	MKI67	CD14	HIST	TLR1	CD14->TLR1	MKI67->HIST	0.999999999990988	dementia
HIST:WNT5A->HSPA1A:LRP6	-0.0028945965294214	0.0016518603371368	-1.75232522044726	0.0797179017349564	HIST	WNT5A	HSPA1A	LRP6	WNT5A->LRP6	HIST->HSPA1A	0.987169650107713	dementia
AIF1:CD55->ERN1:ADGRE2	-0.0028957520615062	0.007097882011244	-0.407974105080774	0.683292686110283	AIF1	CD55	ERN1	ADGRE2	CD55->ADGRE2	AIF1->ERN1	0.9266673528936288	dementia
HSPA1A:FAM3C->PICALM:ADGRG5	-0.0028962634274114	0.0047195707636336	-0.613670940105074	0.539432795145263	HSPA1A	FAM3C	PICALM	ADGRG5	FAM3C->ADGRG5	HSPA1A->PICALM	0.99999999997738	dementia
HSPA1A:LGALS1->GPNMB:CD69	-0.00289686010968	0.0235956299430164	-0.122771043480338	0.902288404714653	HSPA1A	LGALS1	GPNMB	CD69	LGALS1->CD69	HSPA1A->GPNMB	0.9821293871791784	dementia
PICALM:APP->FRMD4A:VLDLR	-0.0028969615634123	0.0024409526387566	-1.18681596578947	0.235300219789608	PICALM	APP	FRMD4A	VLDLR	APP->VLDLR	PICALM->FRMD4A	0.8664798769154254	dementia
ERN1:ST6GAL1->ERN1:CD22	-0.0028976592911864	0.0043319647424811	-0.668901864036596	0.503558081067463	ERN1	ST6GAL1	ERN1	CD22	ST6GAL1->CD22	ERN1->ERN1	0.9105433794644536	dementia
AIF1:SERPINE1->ERN1:LRP1	-0.0028976984619488	0.0125182774519845	-0.231477411573864	0.816943931907515	AIF1	SERPINE1	ERN1	LRP1	SERPINE1->LRP1	AIF1->ERN1	0.928220351320336	dementia
PICALM:ST6GAL1->ERN1:CD22	-0.0028978347901746	0.0055471097996402	-0.522404440301969	0.601388765056163	PICALM	ST6GAL1	ERN1	CD22	ST6GAL1->CD22	PICALM->ERN1	0.9886113228632024	dementia
PICALM:CALM1->TMEM163:INSR	-0.0028978377565442	0.0117464795083875	-0.246698404783753	0.805141641214012	PICALM	CALM1	TMEM163	INSR	CALM1->INSR	PICALM->TMEM163	0.9934161045528432	dementia
CCL3:LRP1B->HIST:PLAUR	-0.0028979001108498	0.0024373942078885	-1.18893369873079	0.234465758091704	CCL3	LRP1B	HIST	PLAUR	LRP1B->PLAUR	CCL3->HIST	0.9667996246950568	dementia
CCL3:HGF->FRMD4A:ITGB1	-0.0028979392365143	0.0023566914514784	-1.22966425439204	0.21882285775175	CCL3	HGF	FRMD4A	ITGB1	HGF->ITGB1	CCL3->FRMD4A	0.7316117564543181	dementia
CCL3:LGALS9->HIST:PTPRC	-0.0028979725160642	0.0233303723205789	-0.124214585015774	0.901145374501016	CCL3	LGALS9	HIST	PTPRC	LGALS9->PTPRC	CCL3->HIST	0.999999999981673	dementia
HIF1A:VCAN->HIST:ITGB1	-0.0028980179322682	0.0140812864177945	-0.205806333759821	0.836942193488269	HIF1A	VCAN	HIST	ITGB1	VCAN->ITGB1	HIF1A->HIST	0.985282682081297	dementia
IFI44L:TNFSF10->MKI67:TNFRSF10D	-0.0028982355473724	0.0031142335189763	-0.930641690712096	0.352038941145396	IFI44L	TNFSF10	MKI67	TNFRSF10D	TNFSF10->TNFRSF10D	IFI44L->MKI67	0.7471219449635915	dementia
IFI44L:HLA-F->HIST:LILRB1	-0.0028985676905121	0.0098451503706389	-0.294415786594437	0.768440205248706	IFI44L	HLA-F	HIST	LILRB1	HLA-F->LILRB1	IFI44L->HIST	0.990973881327838	dementia
HSPA1A:ST6GAL1->CD163:EGFR	-0.0028989663347554	0.0028710464564759	-1.00972463479877	0.312627236460845	HSPA1A	ST6GAL1	CD163	EGFR	ST6GAL1->EGFR	HSPA1A->CD163	0.999999999946263	dementia
CD163:TNF->GPNMB:PTPRS	-0.0028990561729267	0.0016850922011139	-1.72041397557375	0.0853572183903015	CD163	TNF	GPNMB	PTPRS	TNF->PTPRS	CD163->GPNMB	0.4094124988278178	dementia
FRMD4A:LAMA2->PICALM:RPSA	-0.0028993775664448	0.0169408567680667	-0.171147044458233	0.864108145410421	FRMD4A	LAMA2	PICALM	RPSA	LAMA2->RPSA	FRMD4A->PICALM	0.9898028685032284	dementia
IFI44L:APOE->FRMD4A:SORL1	-0.0029001867616029	0.239045982099504	-0.0121323384569408	0.990320031930971	IFI44L	APOE	FRMD4A	SORL1	APOE->SORL1	IFI44L->FRMD4A	0.999999999806876	dementia
IFI44L:SERPINF1->IFI44L:PLXDC2	-0.0029009067566983	0.0333375572936843	-0.0870161761146169	0.930658654198502	IFI44L	SERPINF1	IFI44L	PLXDC2	SERPINF1->PLXDC2	IFI44L->IFI44L	0.9880492712074096	dementia
HIF1A:LPL->GPNMB:CD44	-0.002900991990963	0.0046641492050112	-0.621976670010086	0.53395720877413	HIF1A	LPL	GPNMB	CD44	LPL->CD44	HIF1A->GPNMB	0.8755163496746177	dementia
HIF1A:SORBS1->MKI67:ITGB5	-0.0029013890882659	0.0036597033227908	-0.792793522414092	0.427898131112267	HIF1A	SORBS1	MKI67	ITGB5	SORBS1->ITGB5	HIF1A->MKI67	0.9898124060993072	dementia
HIF1A:CALCB->TMEM163:TSHR	-0.0029018237192774	0.0024458570428597	-1.18642409119896	0.235454862439463	HIF1A	CALCB	TMEM163	TSHR	CALCB->TSHR	HIF1A->TMEM163	0.8800978717593025	dementia
HSPA1A:HLA-C->TMEM163:LILRB1	-0.0029024352843411	0.00815320383839	-0.355987087023967	0.721850235638642	HSPA1A	HLA-C	TMEM163	LILRB1	HLA-C->LILRB1	HSPA1A->TMEM163	0.9604296028453873	dementia
FRMD4A:NAMPT->MKI67:INSR	-0.0029030923064679	0.0082700640397797	-0.351036254677575	0.725561149671143	FRMD4A	NAMPT	MKI67	INSR	NAMPT->INSR	FRMD4A->MKI67	0.9609650277999142	dementia
HSPA1A:HLA-DMB->CCL3:CD4	-0.0029032340319497	0.0040561802035834	-0.715755682990824	0.474142221353021	HSPA1A	HLA-DMB	CCL3	CD4	HLA-DMB->CD4	HSPA1A->CCL3	0.999999999968396	dementia
CCL3:TNF->TMEM163:TNFRSF1B	-0.0029036082446091	0.0027451683224633	-1.0577159224989	0.290184973891862	CCL3	TNF	TMEM163	TNFRSF1B	TNF->TNFRSF1B	CCL3->TMEM163	0.9851343290680676	dementia
CCL3:FAM3C->CD163:CLEC2D	-0.0029036434264666	0.009592809235019	-0.302689582929133	0.762126437227181	CCL3	FAM3C	CD163	CLEC2D	FAM3C->CLEC2D	CCL3->CD163	0.9740998229807012	dementia
MKI67:PLAU->AIF1:LRP1	-0.0029036741860646	0.0022542659427505	-1.28807969414727	0.197718223014156	MKI67	PLAU	AIF1	LRP1	PLAU->LRP1	MKI67->AIF1	0.8801405863633707	dementia
IFI44L:B2M->HIF1A:LILRB2	-0.0029040139570813	0.0022095662819171	-1.31429139774966	0.188748161013184	IFI44L	B2M	HIF1A	LILRB2	B2M->LILRB2	IFI44L->HIF1A	0.9488888935471416	dementia
AIF1:ADAM10->HSPA1A:CD44	-0.0029044612151552	0.0039511296958237	-0.735096399954977	0.462280786681997	AIF1	ADAM10	HSPA1A	CD44	ADAM10->CD44	AIF1->HSPA1A	0.9027020136215268	dementia
IFI44L:PODXL->TMEM163:SELL	-0.0029055208907517	0.0026551993017529	-1.09427600739178	0.273833944717809	IFI44L	PODXL	TMEM163	SELL	PODXL->SELL	IFI44L->TMEM163	0.999999999965492	dementia
TMEM163:SELL->IFI44L:PODXL	-0.0029055208907517	0.0026551993017529	-1.09427600739178	0.273833944717809	TMEM163	SELL	IFI44L	PODXL	SELL->PODXL	TMEM163->IFI44L	0.999999999983884	dementia
FRMD4A:ICAM1->TMEM163:ITGAM_ITGB2	-0.0029059120069695	0.0030779568955937	-0.944104191689458	0.345116407539022	FRMD4A	ICAM1	TMEM163	ITGAM_ITGB2	ICAM1->ITGAM_ITGB2	FRMD4A->TMEM163	0.7615423600220447	dementia
CCL3:FSTL5->IFI44L:LILRB2	-0.0029059534840068	0.0060282541157492	-0.482055571681169	0.629766469713206	CCL3	FSTL5	IFI44L	LILRB2	FSTL5->LILRB2	CCL3->IFI44L	0.9617604201573275	dementia
AIF1:LILRB4->TMEM163:LAIR1	-0.0029063697629881	0.0067868713685063	-0.428234101573642	0.668480690902966	AIF1	LILRB4	TMEM163	LAIR1	LILRB4->LAIR1	AIF1->TMEM163	0.9220790074105412	dementia
ERN1:ADAM17->HIST:ITGB1	-0.0029068216111471	0.0044279525574135	-0.656470812064227	0.51152124164499	ERN1	ADAM17	HIST	ITGB1	ADAM17->ITGB1	ERN1->HIST	0.8743737480335543	dementia
ERN1:RNASE2->HIF1A:TLR2	-0.0029068427128632	0.0102290080738667	-0.284176402234904	0.776275198590276	ERN1	RNASE2	HIF1A	TLR2	RNASE2->TLR2	ERN1->HIF1A	0.955286200200393	dementia
HIF1A:TNF->HSPA1A:VSIR	-0.0029075400816824	0.0070249211118957	-0.413889356957894	0.678955138719061	HIF1A	TNF	HSPA1A	VSIR	TNF->VSIR	HIF1A->HSPA1A	0.999999999979967	dementia
HIST:B2M->AIF1:TFRC	-0.0029077296820983	0.0167636472382215	-0.173454478060634	0.862294206692602	HIST	B2M	AIF1	TFRC	B2M->TFRC	HIST->AIF1	0.999999999993301	dementia
MKI67:EFNB1->PICALM:EPHB3	-0.0029089295820006	0.0125427227706887	-0.231921699553036	0.816598830174638	MKI67	EFNB1	PICALM	EPHB3	EFNB1->EPHB3	MKI67->PICALM	0.987451144914191	dementia
HIST:PTPN6->IFI44L:CLEC12A	-0.002909161972825	0.0232709059376841	-0.125012837085729	0.900513387543284	HIST	PTPN6	IFI44L	CLEC12A	PTPN6->CLEC12A	HIST->IFI44L	0.999619507275159	dementia
HSPA1A:ASIP->HSPA1A:MGRN1	-0.0029094280585923	0.0041407774746157	-0.702628449953667	0.482287327833406	HSPA1A	ASIP	HSPA1A	MGRN1	ASIP->MGRN1	HSPA1A->HSPA1A	0.986646548795834	dementia
HIF1A:FAM3C->MKI67:CLEC2D	-0.0029097196947699	0.0025330913903482	-1.1486832673534	0.25068660794759	HIF1A	FAM3C	MKI67	CLEC2D	FAM3C->CLEC2D	HIF1A->MKI67	0.9898124060993072	dementia
PICALM:VCL->TMEM163:ALK	-0.0029097254056316	0.0055076350608405	-0.528307590007173	0.597285864478254	PICALM	VCL	TMEM163	ALK	VCL->ALK	PICALM->TMEM163	0.9934161045528432	dementia
FRMD4A:BMP7->HSPA1A:ACVR1B	-0.002909915518552	0.0023605967175327	-1.23270336561064	0.217686455708242	FRMD4A	BMP7	HSPA1A	ACVR1B	BMP7->ACVR1B	FRMD4A->HSPA1A	0.9157533212095356	dementia
HSPA1A:CALM3->HSPA1A:KCNQ3	-0.0029108923572586	0.0186692684509558	-0.15591892981268	0.876096923962526	HSPA1A	CALM3	HSPA1A	KCNQ3	CALM3->KCNQ3	HSPA1A->HSPA1A	0.999999999961099	dementia
CD163:VEGFA->CCL3:EPHB2	-0.002911573518122	0.0039994062606774	-0.728001440301006	0.466612704617513	CD163	VEGFA	CCL3	EPHB2	VEGFA->EPHB2	CD163->CCL3	0.9618533003239456	dementia
HIF1A:ADAM10->CCL3:GPNMB	-0.0029122240889182	0.017479157979795	-0.16661123449337	0.867675953416709	HIF1A	ADAM10	CCL3	GPNMB	ADAM10->GPNMB	HIF1A->CCL3	0.999999999984748	dementia
IFI44L:YBX1->IFI44L:NOTCH1	-0.0029122386199188	0.0067111495340993	-0.433940356286471	0.664331753165693	IFI44L	YBX1	IFI44L	NOTCH1	YBX1->NOTCH1	IFI44L->IFI44L	0.9507841363774896	dementia
HIST:YBX1->HSPA1A:NOTCH1	-0.0029125101288802	0.0045824009295434	-0.635586054922179	0.525046261050266	HIST	YBX1	HSPA1A	NOTCH1	YBX1->NOTCH1	HIST->HSPA1A	0.987169650107713	dementia
CCL3:JAG1->FRMD4A:CD46	-0.002912634351084	0.0014876443847131	-1.95788347068292	0.0502436878889091	CCL3	JAG1	FRMD4A	CD46	JAG1->CD46	CCL3->FRMD4A	0.7027288831184239	dementia
HIST:PTN->AIF1:NCL	-0.0029130323072202	0.0016114065224838	-1.80775755005019	0.0706442432447184	HIST	PTN	AIF1	NCL	PTN->NCL	HIST->AIF1	0.6977132534708327	dementia
TMEM163:CCL2->TMEM163:CCR1	-0.0029134329474291	0.0055124010895678	-0.528523396627077	0.597136112580815	TMEM163	CCL2	TMEM163	CCR1	CCL2->CCR1	TMEM163->TMEM163	0.9586752988813873	dementia
HSPA1A:TLN1->MKI67:ITGB5	-0.0029134967020124	0.0084284697650647	-0.345673269670918	0.729588274979821	HSPA1A	TLN1	MKI67	ITGB5	TLN1->ITGB5	HSPA1A->MKI67	0.999999999962709	dementia
GPNMB:MFGE8->HIST:ITGAV	-0.0029138540097782	0.005583800873124	-0.521840602125192	0.601781317429612	GPNMB	MFGE8	HIST	ITGAV	MFGE8->ITGAV	GPNMB->HIST	0.902333689649356	dementia
AIF1:LRPAP1->FRMD4A:LRP8	-0.0029140120711191	0.0069222787510452	-0.420961387993671	0.673783277281661	AIF1	LRPAP1	FRMD4A	LRP8	LRPAP1->LRP8	AIF1->FRMD4A	0.9284887027025404	dementia
CD163:S100A9->MKI67:ITGB2	-0.0029142241678725	0.0027410252866835	-1.06318762618877	0.287696872693842	CD163	S100A9	MKI67	ITGB2	S100A9->ITGB2	CD163->MKI67	0.9388590977511526	dementia
CCL3:ADAM28->HIF1A:ITGA4	-0.0029142754982203	0.0042822229307718	-0.680552027611273	0.496154990467709	CCL3	ADAM28	HIF1A	ITGA4	ADAM28->ITGA4	CCL3->HIF1A	0.999999999977921	dementia
HIF1A:SEMA4D->HIST:PLXNB2	-0.0029144473327697	0.0059847468898491	-0.486979213392133	0.626273061711919	HIF1A	SEMA4D	HIST	PLXNB2	SEMA4D->PLXNB2	HIF1A->HIST	0.9588507576171554	dementia
HIF1A:GNAS->CD163:ADRB2	-0.0029148241537621	0.0023208218514418	-1.25594480763409	0.209135981442054	HIF1A	GNAS	CD163	ADRB2	GNAS->ADRB2	HIF1A->CD163	0.7234499920417266	dementia
TMEM163:ADAM15->FRMD4A:ITGA5	-0.0029154175837129	0.0066759982830062	-0.43670136811362	0.662327936930589	TMEM163	ADAM15	FRMD4A	ITGA5	ADAM15->ITGA5	TMEM163->FRMD4A	0.8858964378494644	dementia
ERN1:ICAM1->TMEM163:ITGAX_ITGB2	-0.0029158500344462	0.0102599731572149	-0.284196653321243	0.77625968004009	ERN1	ICAM1	TMEM163	ITGAX_ITGB2	ICAM1->ITGAX_ITGB2	ERN1->TMEM163	0.9084919222298322	dementia
CD163:HMGB1->FRMD4A:AGER	-0.0029158638292945	0.0025835881102518	-1.12861017502139	0.25906231648523	CD163	HMGB1	FRMD4A	AGER	HMGB1->AGER	CD163->FRMD4A	0.7919479037199472	dementia
TMEM163:LAMB1->AIF1:ITGA9_ITGB1	-0.0029161560047411	0.0029680670567291	-0.982510148525682	0.325848585753866	TMEM163	LAMB1	AIF1	ITGA9_ITGB1	LAMB1->ITGA9_ITGB1	TMEM163->AIF1	0.8701039112682487	dementia
HIF1A:SERPING1->TMEM163:LRP1	-0.0029178849849866	0.0043161322127531	-0.67604161345314	0.499014224824827	HIF1A	SERPING1	TMEM163	LRP1	SERPING1->LRP1	HIF1A->TMEM163	0.9022340551243035	dementia
CCL3:CALM1->IFI44L:PDE1C	-0.0029179492532119	0.0037243759671532	-0.783473333236646	0.433349207288041	CCL3	CALM1	IFI44L	PDE1C	CALM1->PDE1C	CCL3->IFI44L	0.9617604201573275	dementia
HIST:TGFB1->CCL3:VASN	-0.002918343877484	0.0060521016027098	-0.482203384718015	0.62966147264369	HIST	TGFB1	CCL3	VASN	TGFB1->VASN	HIST->CCL3	0.9986819648852576	dementia
HSPA1A:HSP90AA1->FRMD4A:CFTR	-0.0029186502696441	0.0281882589849906	-0.103541345749598	0.917533336651898	HSPA1A	HSP90AA1	FRMD4A	CFTR	HSP90AA1->CFTR	HSPA1A->FRMD4A	0.999999999933992	dementia
CCL3:CD14->CD163:RIPK1	-0.0029190247136659	0.007367744123776	-0.396189751520566	0.69196505116957	CCL3	CD14	CD163	RIPK1	CD14->RIPK1	CCL3->CD163	0.9698357982360464	dementia
ERN1:MAML2->PICALM:NOTCH1	-0.0029197096275075	0.0078356515282107	-0.372618615949891	0.70943231558887	ERN1	MAML2	PICALM	NOTCH1	MAML2->NOTCH1	ERN1->PICALM	0.9587122746080188	dementia
HIF1A:LPL->TMEM163:VLDLR	-0.002920027617063	0.0041333060280459	-0.706462961428375	0.479900278406558	HIF1A	LPL	TMEM163	VLDLR	LPL->VLDLR	HIF1A->TMEM163	0.8918628667977299	dementia
HIST:HEBP1->MKI67:FPR3	-0.0029203560644258	0.0011543370370088	-2.52989895567522	0.0114095379257461	HIST	HEBP1	MKI67	FPR3	HEBP1->FPR3	HIST->MKI67	0.3284054134788125	dementia
HSPA1A:PIGF->PICALM:FLT1	-0.0029205574583838	0.0073533263101248	-0.397175011037185	0.691238408216943	HSPA1A	PIGF	PICALM	FLT1	PIGF->FLT1	HSPA1A->PICALM	0.99999999997738	dementia
MKI67:SPTAN1->IFI44L:PTPRA	-0.0029208382255308	0.0033450948062935	-0.873170536164039	0.382570131868528	MKI67	SPTAN1	IFI44L	PTPRA	SPTAN1->PTPRA	MKI67->IFI44L	0.7671913987365236	dementia
HIF1A:S100A9->GPNMB:CD36	-0.0029209886308513	0.0051679316037091	-0.565214258786807	0.571928039340714	HIF1A	S100A9	GPNMB	CD36	S100A9->CD36	HIF1A->GPNMB	0.8983314153280912	dementia
HIST:CALM3->CD163:EGFR	-0.0029209972819558	0.0105334517825418	-0.277306750176342	0.781544576849127	HIST	CALM3	CD163	EGFR	CALM3->EGFR	HIST->CD163	0.962455698401166	dementia
HIST:C3->CCL3:C5AR2	-0.0029216838314575	0.0117068901783375	-0.249569594226126	0.80292021491209	HIST	C3	CCL3	C5AR2	C3->C5AR2	HIST->CCL3	0.999999999969048	dementia
CD163:HRAS->HIF1A:INSR	-0.002921827711874	0.0012289611363413	-2.37747771306451	0.0174314963348884	CD163	HRAS	HIF1A	INSR	HRAS->INSR	CD163->HIF1A	0.4389567713421897	dementia
MKI67:PLTP->PICALM:ABCA1	-0.0029221153108424	0.0010940010094255	-2.67103529673777	0.007561769486579	MKI67	PLTP	PICALM	ABCA1	PLTP->ABCA1	MKI67->PICALM	0.3021112615111416	dementia
CD163:WNT5A->TMEM163:FZD2	-0.0029225548590313	0.0032545703561157	-0.897984845692289	0.369193628708309	CD163	WNT5A	TMEM163	FZD2	WNT5A->FZD2	CD163->TMEM163	0.9184009172728544	dementia
HIF1A:LGALS3->HIF1A:ENG	-0.0029229292936222	0.0036507311104025	-0.800642174191776	0.423338827870659	HIF1A	LGALS3	HIF1A	ENG	LGALS3->ENG	HIF1A->HIF1A	0.8982602844511831	dementia
HIF1A:GSTP1->MKI67:EGFR	-0.0029235787397339	0.0014549410112433	-2.00941393303325	0.0444932538267768	HIF1A	GSTP1	MKI67	EGFR	GSTP1->EGFR	HIF1A->MKI67	0.7151892143652234	dementia
ERN1:HSP90B1->FRMD4A:TLR2	-0.0029245684976511	0.01307315407942	-0.223707949886026	0.822984559601701	ERN1	HSP90B1	FRMD4A	TLR2	HSP90B1->TLR2	ERN1->FRMD4A	0.9588667454549414	dementia
MKI67:ANGPT2->HIST:ITGA5_ITGB1	-0.0029249697158837	0.0011327279929905	-2.58223486484282	0.009816275581804	MKI67	ANGPT2	HIST	ITGA5_ITGB1	ANGPT2->ITGA5_ITGB1	MKI67->HIST	0.26994757849961	dementia
GPNMB:NUCB2->HIF1A:ERAP1	-0.002925912562973	0.0068368259972965	-0.427963584875504	0.668677632684942	GPNMB	NUCB2	HIF1A	ERAP1	NUCB2->ERAP1	GPNMB->HIF1A	0.921008814830203	dementia
HIF1A:PROS1->GPNMB:MERTK	-0.0029259629496355	0.0271934971094216	-0.107597891431986	0.914314669675099	HIF1A	PROS1	GPNMB	MERTK	PROS1->MERTK	HIF1A->GPNMB	0.9788360146952008	dementia
IFI44L:TNC->FRMD4A:ITGA9_ITGB1	-0.0029268097248247	0.0025829073129339	-1.13314547144944	0.2571531686045	IFI44L	TNC	FRMD4A	ITGA9_ITGB1	TNC->ITGA9_ITGB1	IFI44L->FRMD4A	0.9366598913449494	dementia
CD163:TGFB1->ERN1:SMAD3	-0.0029269870483332	0.0033667519328332	-0.869380075136716	0.384639277593455	CD163	TGFB1	ERN1	SMAD3	TGFB1->SMAD3	CD163->ERN1	0.9407111993624684	dementia
GPNMB:VEGFA->TMEM163:SIRPA	-0.0029271831248987	0.0051850251612251	-0.564545596960441	0.572382877839994	GPNMB	VEGFA	TMEM163	SIRPA	VEGFA->SIRPA	GPNMB->TMEM163	0.9088339076562368	dementia
IFI44L:CLCF1->PICALM:SORL1	-0.0029272114900615	0.0015558776368501	-1.88138926913796	0.0599189855223115	IFI44L	CLCF1	PICALM	SORL1	CLCF1->SORL1	IFI44L->PICALM	0.9020183151171453	dementia
AIF1:IGF1->HIF1A:IGF1R	-0.0029289074438271	0.0022248362615318	-1.31645977480183	0.188019771035487	AIF1	IGF1	HIF1A	IGF1R	IGF1->IGF1R	AIF1->HIF1A	0.956147801746172	dementia
PICALM:HLA-A->ERN1:APLP2	-0.0029289514418747	0.0065805836352684	-0.445089919711239	0.65625477322951	PICALM	HLA-A	ERN1	APLP2	HLA-A->APLP2	PICALM->ERN1	0.9886113228632024	dementia
HIST:COL4A4->HSPA1A:CD47	-0.002930568713617	0.008642124175236	-0.339102824050433	0.734532271067771	HIST	COL4A4	HSPA1A	CD47	COL4A4->CD47	HIST->HSPA1A	0.987169650107713	dementia
FRMD4A:ARF6->HIST:SMAP1	-0.0029307235723465	0.0034379611356199	-0.852459773899705	0.393958956344099	FRMD4A	ARF6	HIST	SMAP1	ARF6->SMAP1	FRMD4A->HIST	0.8940398137575223	dementia
ERN1:PDGFB->CD163:ADGRV1	-0.0029310064523821	0.0039368483224681	-0.744505810816861	0.456570527100148	ERN1	PDGFB	CD163	ADGRV1	PDGFB->ADGRV1	ERN1->CD163	0.8894977058990512	dementia
MKI67:SEMA7A->FRMD4A:PLXNC1	-0.002931633802483	0.0126390696365115	-0.23195012661487	0.816576750597136	MKI67	SEMA7A	FRMD4A	PLXNC1	SEMA7A->PLXNC1	MKI67->FRMD4A	0.9686965754866512	dementia
MKI67:GSTO1->AIF1:RYR1	-0.0029323158064759	0.0122124506946522	-0.240108711985224	0.810245980560525	MKI67	GSTO1	AIF1	RYR1	GSTO1->RYR1	MKI67->AIF1	0.9873526404966616	dementia
PICALM:ADAM15->GPNMB:ITGAV	-0.0029324067720477	0.0026176158931574	-1.12025862148578	0.262603569527806	PICALM	ADAM15	GPNMB	ITGAV	ADAM15->ITGAV	PICALM->GPNMB	0.5401967810543166	dementia
TMEM163:CALM1->MKI67:HMMR	-0.0029327214566823	0.0097244131713295	-0.301583386576874	0.762969674240713	TMEM163	CALM1	MKI67	HMMR	CALM1->HMMR	TMEM163->MKI67	0.9947613305745504	dementia
FRMD4A:COL18A1->HIST:PTPRS	-0.0029338218795949	0.003596997917175	-0.815630686241557	0.414711393237499	FRMD4A	COL18A1	HIST	PTPRS	COL18A1->PTPRS	FRMD4A->HIST	0.8940398137575223	dementia
ERN1:TGFB1->FRMD4A:ITGB1	-0.0029342235565809	0.0061671776716336	-0.475780610323118	0.634230684954263	ERN1	TGFB1	FRMD4A	ITGB1	TGFB1->ITGB1	ERN1->FRMD4A	0.9379531868293328	dementia
MKI67:FAM3C->FRMD4A:ADGRG5	-0.0029343401208711	0.0046721589888076	-0.628048002625871	0.529972494443649	MKI67	FAM3C	FRMD4A	ADGRG5	FAM3C->ADGRG5	MKI67->FRMD4A	0.8862000546758708	dementia
MKI67:APP->GPNMB:TSPAN15	-0.0029344726769563	0.0066139083574328	-0.443682089071963	0.657272446675327	MKI67	APP	GPNMB	TSPAN15	APP->TSPAN15	MKI67->GPNMB	0.999999999968977	dementia
CD163:CALM1->MKI67:PDE1A	-0.002934499220376	0.0027559762006164	-1.06477669136611	0.286976995360109	CD163	CALM1	MKI67	PDE1A	CALM1->PDE1A	CD163->MKI67	0.9388590977511526	dementia
IFI44L:IL16->ERN1:CD9	-0.0029345175882992	0.0011412457293788	-2.57132842888832	0.010130919984262	IFI44L	IL16	ERN1	CD9	IL16->CD9	IFI44L->ERN1	0.1212840899490261	dementia
CD163:SIRPA->ERN1:CD47	-0.0029348400447787	0.0046053500031544	-0.637267535099077	0.523950593833864	CD163	SIRPA	ERN1	CD47	SIRPA->CD47	CD163->ERN1	0.982407363438495	dementia
ERN1:CD47->CD163:SIRPA	-0.0029348400447787	0.0046053500031544	-0.637267535099077	0.523950593833864	ERN1	CD47	CD163	SIRPA	CD47->SIRPA	ERN1->CD163	0.9319829146956342	dementia
MKI67:IL18->CCL3:IL18BP	-0.0029353759548568	0.0043801176031617	-0.670159164844774	0.502756332106574	MKI67	IL18	CCL3	IL18BP	IL18->IL18BP	MKI67->CCL3	0.999999999991347	dementia
CCL3:ITGB2->FRMD4A:CD226	-0.0029361177687261	0.0069327478469462	-0.423514288063928	0.671920076193358	CCL3	ITGB2	FRMD4A	CD226	ITGB2->CD226	CCL3->FRMD4A	0.9012350844649516	dementia
HIST:CXCL12->TMEM163:ITGAV	-0.0029366808536784	0.0041346565396903	-0.710259927393731	0.477542964730744	HIST	CXCL12	TMEM163	ITGAV	CXCL12->ITGAV	HIST->TMEM163	0.9984077816567856	dementia
HSPA1A:PKM->CD163:CD44	-0.0029369036382388	0.0050195504684209	-0.585092959362702	0.558485212711576	HSPA1A	PKM	CD163	CD44	PKM->CD44	HSPA1A->CD163	0.999999999946263	dementia
AIF1:OMG->CD163:TNFRSF1B	-0.0029370341220736	0.03378466728376	-0.086933936551905	0.930724024156908	AIF1	OMG	CD163	TNFRSF1B	OMG->TNFRSF1B	AIF1->CD163	0.9921306177254082	dementia
HIST:F13A1->AIF1:ITGA9	-0.0029370834491196	0.0296043298734313	-0.0992112796228353	0.920970519201209	HIST	F13A1	AIF1	ITGA9	F13A1->ITGA9	HIST->AIF1	0.999999999993301	dementia
HSPA1A:CALCB->FRMD4A:RAMP1	-0.0029374736068793	0.001545077287035	-1.90118231076725	0.0572781372401678	HSPA1A	CALCB	FRMD4A	RAMP1	CALCB->RAMP1	HSPA1A->FRMD4A	0.9437038888221352	dementia
ERN1:CALM1->HIST:OPRM1	-0.0029376092368039	0.0197762108179699	-0.148542572884318	0.88191459029509	ERN1	CALM1	HIST	OPRM1	CALM1->OPRM1	ERN1->HIST	0.9871753639754716	dementia
MKI67:VIM->CD163:CD44	-0.0029376141824496	0.0033657376087883	-0.872799523878269	0.382772359184646	MKI67	VIM	CD163	CD44	VIM->CD44	MKI67->CD163	0.999999999980883	dementia
HIF1A:LAMA2->CCL3:RPSA	-0.0029380277476382	0.0070248389557178	-0.418234178200891	0.675775909076264	HIF1A	LAMA2	CCL3	RPSA	LAMA2->RPSA	HIF1A->CCL3	0.999999999984748	dementia
HSPA1A:CCL4->TMEM163:CCR1	-0.002938050520882	0.0013066698018475	-2.24850265669857	0.0245441558778866	HSPA1A	CCL4	TMEM163	CCR1	CCL4->CCR1	HSPA1A->TMEM163	0.5328127171824549	dementia
CCL3:HSPA8->FRMD4A:ADRB2	-0.0029384744672434	0.0022612086730299	-1.29951494627251	0.193767267539252	CCL3	HSPA8	FRMD4A	ADRB2	HSPA8->ADRB2	CCL3->FRMD4A	0.7316117564543181	dementia
IFI44L:LGALS9->HIF1A:COLEC12	-0.002938762937321	0.0134954893479681	-0.217758901626156	0.82761696784766	IFI44L	LGALS9	HIF1A	COLEC12	LGALS9->COLEC12	IFI44L->HIF1A	0.9818194456614736	dementia
AIF1:APOE->HIF1A:LRP5	-0.0029389445535006	0.0028003886104959	-1.04947739841726	0.29395845221689	AIF1	APOE	HIF1A	LRP5	APOE->LRP5	AIF1->HIF1A	0.956147801746172	dementia
HSPA1A:APOE->ERN1:ABCA1	-0.0029393658504515	0.0011470567230502	-2.56252876722178	0.0103912978795095	HSPA1A	APOE	ERN1	ABCA1	APOE->ABCA1	HSPA1A->ERN1	0.2763672065981993	dementia
AIF1:WNT5A->CD163:ROR1	-0.0029395898174571	0.0040080264546164	-0.733425752235584	0.463298797288444	AIF1	WNT5A	CD163	ROR1	WNT5A->ROR1	AIF1->CD163	0.9921306177254082	dementia
HIST:HLA-DQA2->AIF1:CD4	-0.0029396377004774	0.0296040930151068	-0.0992983537437681	0.920901385480639	HIST	HLA-DQA2	AIF1	CD4	HLA-DQA2->CD4	HIST->AIF1	0.999999999993301	dementia
HIST:TCTN1->MKI67:TMEM67	-0.0029403848495111	0.0077205691425112	-0.380850789007339	0.703313970025227	HIST	TCTN1	MKI67	TMEM67	TCTN1->TMEM67	HIST->MKI67	0.9813822445369456	dementia
ERN1:TLN1->HIST:ITGB5	-0.0029413238760026	0.0011520017594877	-2.55322863162166	0.0106729411189486	ERN1	TLN1	HIST	ITGB5	TLN1->ITGB5	ERN1->HIST	0.2239731804877671	dementia
CD163:VCL->HIST:ITGB5	-0.0029413292911462	0.0070238576065662	-0.418762659481667	0.675389596988768	CD163	VCL	HIST	ITGB5	VCL->ITGB5	CD163->HIST	0.9504097375908426	dementia
FRMD4A:TOR2A->FRMD4A:ATP5F1B	-0.0029418691581808	0.0027483262185395	-1.0704221130431	0.284429350150856	FRMD4A	TOR2A	FRMD4A	ATP5F1B	TOR2A->ATP5F1B	FRMD4A->FRMD4A	0.7584782670689494	dementia
TMEM163:C1QA->IFI44L:CD93	-0.0029419720835994	0.0056597277084572	-0.519808060589793	0.603197360664189	TMEM163	C1QA	IFI44L	CD93	C1QA->CD93	TMEM163->IFI44L	0.999999999983884	dementia
HIST:GNAI2->AIF1:EDNRB	-0.0029423677105544	0.0020235599481358	-1.45405512362753	0.1459310239897	HIST	GNAI2	AIF1	EDNRB	GNAI2->EDNRB	HIST->AIF1	0.8465464050373498	dementia
IFI44L:TNFSF10->FRMD4A:RIPK1	-0.002942950904008	0.0056120999742313	-0.524393884200389	0.600004609374318	IFI44L	TNFSF10	FRMD4A	RIPK1	TNFSF10->RIPK1	IFI44L->FRMD4A	0.9832517431636856	dementia
FRMD4A:GSTO1->CCL3:RYR1	-0.0029446812955663	0.0022133726295785	-1.33040467574907	0.183384974843303	FRMD4A	GSTO1	CCL3	RYR1	GSTO1->RYR1	FRMD4A->CCL3	0.6811430398108087	dementia
PICALM:ANGPTL1->HSPA1A:LILRB2	-0.0029452523605117	0.0046189404970888	-0.63764674222757	0.523703661237306	PICALM	ANGPTL1	HSPA1A	LILRB2	ANGPTL1->LILRB2	PICALM->HSPA1A	0.97072845728553	dementia
HSPA1A:LGALS9->IFI44L:HAVCR2	-0.0029455832560159	0.0058402526160979	-0.504358877884292	0.614009209781691	HSPA1A	LGALS9	IFI44L	HAVCR2	LGALS9->HAVCR2	HSPA1A->IFI44L	0.9723714623308564	dementia
MKI67:FAM3C->FRMD4A:CLEC2D	-0.0029461586948173	0.0041662984687126	-0.707140575007261	0.479479123190137	MKI67	FAM3C	FRMD4A	CLEC2D	FAM3C->CLEC2D	MKI67->FRMD4A	0.880258499294942	dementia
HSPA1A:WNT5A->HIST:ANTXR1	-0.0029462400599216	0.0020644956608354	-1.42709917768943	0.153551309503784	HSPA1A	WNT5A	HIST	ANTXR1	WNT5A->ANTXR1	HSPA1A->HIST	0.999999999968253	dementia
HSPA1A:WNT2B->GPNMB:FZD2_LRP6	-0.0029462526191962	0.0297939192974707	-0.0988877156368752	0.921227422598626	HSPA1A	WNT2B	GPNMB	FZD2_LRP6	WNT2B->FZD2_LRP6	HSPA1A->GPNMB	0.985123910813126	dementia
FRMD4A:F13A1->AIF1:ITGA9	-0.0029465191920637	0.0037580880819159	-0.784047400656349	0.433012297456954	FRMD4A	F13A1	AIF1	ITGA9	F13A1->ITGA9	FRMD4A->AIF1	0.8011118699655396	dementia
TMEM163:TNF->CCL3:TNFRSF21	-0.0029471770678574	0.0027041511285499	-1.08987143386393	0.275769781612411	TMEM163	TNF	CCL3	TNFRSF21	TNF->TNFRSF21	TMEM163->CCL3	0.999999999967181	dementia
GPNMB:LAMB2->IFI44L:ITGA6_ITGB1	-0.002947968065089	0.012708392513157	-0.231970177348315	0.816561177083535	GPNMB	LAMB2	IFI44L	ITGA6_ITGB1	LAMB2->ITGA6_ITGB1	GPNMB->IFI44L	0.9912246595171412	dementia
MKI67:SEMA5B->MKI67:PLXNA1	-0.0029482380475228	0.0011761580768366	-2.50666819842149	0.0121875056926348	MKI67	SEMA5B	MKI67	PLXNA1	SEMA5B->PLXNA1	MKI67->MKI67	0.3413008227255946	dementia
FRMD4A:VEGFB->AIF1:ADRB2	-0.0029485231852948	0.0018247103531825	-1.61588560077618	0.106119049386049	FRMD4A	VEGFB	AIF1	ADRB2	VEGFB->ADRB2	FRMD4A->AIF1	0.5354742836836266	dementia
HSPA1A:TGFB1->CD163:EGFR	-0.0029487290074255	0.0018125431347662	-1.62684625312695	0.103769755363929	HSPA1A	TGFB1	CD163	EGFR	TGFB1->EGFR	HSPA1A->CD163	0.999999999946263	dementia
TMEM163:PLAU->PICALM:ST14	-0.0029490839270514	0.0043905121375457	-0.671694744180799	0.501778048014439	TMEM163	PLAU	PICALM	ST14	PLAU->ST14	TMEM163->PICALM	0.8971183282682396	dementia
CD163:PTGS2->PICALM:ALOX5	-0.0029492619931856	0.0025621286184347	-1.15109833751729	0.249691781879496	CD163	PTGS2	PICALM	ALOX5	PTGS2->ALOX5	CD163->PICALM	0.8021149464434763	dementia
HSPA1A:MELTF->PICALM:TFRC	-0.0029502178916547	0.0049136977400768	-0.600406872321903	0.548235108867364	HSPA1A	MELTF	PICALM	TFRC	MELTF->TFRC	HSPA1A->PICALM	0.99999999997738	dementia
HSPA1A:HGF->AIF1:SDC2	-0.0029503631056962	0.0103786412561087	-0.284272577969656	0.776201499242093	HSPA1A	HGF	AIF1	SDC2	HGF->SDC2	HSPA1A->AIF1	0.9510082884414796	dementia
IFI44L:COL6A6->FRMD4A:ITGA9_ITGB1	-0.002950505298304	0.0027766858862748	-1.06259959503822	0.287963570754385	IFI44L	COL6A6	FRMD4A	ITGA9_ITGB1	COL6A6->ITGA9_ITGB1	IFI44L->FRMD4A	0.9366598913449494	dementia
AIF1:S100A8->CD163:ITGB2	-0.0029506125560884	0.0112545102603608	-0.262171563917868	0.793189175525358	AIF1	S100A8	CD163	ITGB2	S100A8->ITGB2	AIF1->CD163	0.9921306177254082	dementia
MKI67:CXCL12->FRMD4A:CD4	-0.0029511363402309	0.0019183838959586	-1.53834503430092	0.123964274032829	MKI67	CXCL12	FRMD4A	CD4	CXCL12->CD4	MKI67->FRMD4A	0.7291626705503127	dementia
PICALM:TGS1->IFI44L:RXRA	-0.0029511904678985	0.0065137173871306	-0.453073152011374	0.650496067244606	PICALM	TGS1	IFI44L	RXRA	TGS1->RXRA	PICALM->IFI44L	0.9639394216666516	dementia
MKI67:GSTO1->ERN1:RYR1	-0.0029512277232873	0.0454994835046159	-0.0648628840586274	0.948283172565825	MKI67	GSTO1	ERN1	RYR1	GSTO1->RYR1	MKI67->ERN1	0.9922087979403016	dementia
AIF1:TGFB1->CCL3:VASN	-0.0029514391944849	0.006115834751075	-0.482589755056105	0.629387054846619	AIF1	TGFB1	CCL3	VASN	TGFB1->VASN	AIF1->CCL3	0.99999999999362	dementia
HIF1A:HLA-B->GPNMB:LILRA1	-0.0029516535470779	0.0057196626943715	-0.516053778832539	0.60581684895377	HIF1A	HLA-B	GPNMB	LILRA1	HLA-B->LILRA1	HIF1A->GPNMB	0.921315599142408	dementia
HIF1A:CCL2->IFI44L:CCR1	-0.0029517416783105	0.0018759407140087	-1.57347279488536	0.11560938286671	HIF1A	CCL2	IFI44L	CCR1	CCL2->CCR1	HIF1A->IFI44L	0.8748795210839189	dementia
FRMD4A:LRPAP1->ERN1:LRP8	-0.0029518691709017	0.0024198299794661	-1.21986635257449	0.222515542936319	FRMD4A	LRPAP1	ERN1	LRP8	LRPAP1->LRP8	FRMD4A->ERN1	0.7720911317868855	dementia
CD163:HLA-A->CCL3:APLP2	-0.0029519661512318	0.0112259252064494	-0.262959720196242	0.792581625414959	CD163	HLA-A	CCL3	APLP2	HLA-A->APLP2	CD163->CCL3	0.9774902788886176	dementia
HIF1A:LGALS9->FRMD4A:PTPRC	-0.0029525103805119	0.0288266445142141	-0.102422964249484	0.918420956687534	HIF1A	LGALS9	FRMD4A	PTPRC	LGALS9->PTPRC	HIF1A->FRMD4A	0.983896524505124	dementia
AIF1:WNT5A->FRMD4A:LRP5	-0.0029529990515659	0.0032314739058411	-0.913824198372201	0.360809229093106	AIF1	WNT5A	FRMD4A	LRP5	WNT5A->LRP5	AIF1->FRMD4A	0.8165849604420805	dementia
HIST:PROS1->HIF1A:AXL	-0.002953324311333	0.0030596150875443	-0.965260082340421	0.334414560057858	HIST	PROS1	HIF1A	AXL	PROS1->AXL	HIST->HIF1A	0.944518342672202	dementia
HIST:RGMB->CD163:BMPR2	-0.002953417667017	0.0012422138956669	-2.37754357548172	0.0174283836109885	HIST	RGMB	CD163	BMPR2	RGMB->BMPR2	HIST->CD163	0.533502187203037	dementia
HIF1A:C1QA->HIF1A:CD33	-0.0029543500217441	0.0075224421420702	-0.392738151513526	0.694512889324875	HIF1A	C1QA	HIF1A	CD33	C1QA->CD33	HIF1A->HIF1A	0.9316156706762616	dementia
MKI67:DLK2->FRMD4A:NOTCH1	-0.0029554013773033	0.0030191508485203	-0.978884966530167	0.327636821057102	MKI67	DLK2	FRMD4A	NOTCH1	DLK2->NOTCH1	MKI67->FRMD4A	0.7978563327594244	dementia
CD163:LILRB4->GPNMB:LAIR1	-0.0029558928617866	0.0113168745910068	-0.261193392046212	0.793943373683782	CD163	LILRB4	GPNMB	LAIR1	LILRB4->LAIR1	CD163->GPNMB	0.9364013996010732	dementia
IFI44L:ADAM10->HIST:IL6R	-0.0029564715121482	0.0322489240880107	-0.0916765937393684	0.926954994551815	IFI44L	ADAM10	HIST	IL6R	ADAM10->IL6R	IFI44L->HIST	0.9985607599981192	dementia
MKI67:CALM3->TMEM163:RYR2	-0.0029565315694791	0.0034937273283402	-0.846239929915668	0.397418910835739	MKI67	CALM3	TMEM163	RYR2	CALM3->RYR2	MKI67->TMEM163	0.9851886176694022	dementia
FRMD4A:CCL3->TMEM163:CCR5	-0.0029569577347648	0.001885304360871	-1.56842459824293	0.116782074187488	FRMD4A	CCL3	TMEM163	CCR5	CCL3->CCR5	FRMD4A->TMEM163	0.6437754149748857	dementia
PICALM:SERPINE1->AIF1:LRP1	-0.0029570290995639	0.0129508997346676	-0.228326151861749	0.819392695209321	PICALM	SERPINE1	AIF1	LRP1	SERPINE1->LRP1	PICALM->AIF1	0.9971782946751284	dementia
AIF1:AFDN->AIF1:EPHB6	-0.0029573966677633	0.0082542906624462	-0.358285985883478	0.720129304586145	AIF1	AFDN	AIF1	EPHB6	AFDN->EPHB6	AIF1->AIF1	0.999999999984012	dementia
HIF1A:LGALS9->CCL3:CD47	-0.0029576974426691	0.0038630099430124	-0.765645827036803	0.443887068849969	HIF1A	LGALS9	CCL3	CD47	LGALS9->CD47	HIF1A->CCL3	0.999999999984748	dementia
HIST:IL11RA->GPNMB:CD40	-0.0029578018101968	0.0043465851789091	-0.680488633824302	0.496195116308934	HIST	IL11RA	GPNMB	CD40	IL11RA->CD40	HIST->GPNMB	0.8512556382390742	dementia
HIST:TNFSF10->TMEM163:RIPK1	-0.0029588494444729	0.0037044451231854	-0.798729457740922	0.424447301929213	HIST	TNFSF10	TMEM163	RIPK1	TNFSF10->RIPK1	HIST->TMEM163	0.9984077816567856	dementia
MKI67:COL4A5->CD163:CD93	-0.0029589996891242	0.0046744646217798	-0.633013602314442	0.526724760336465	MKI67	COL4A5	CD163	CD93	COL4A5->CD93	MKI67->CD163	0.999999999980883	dementia
TMEM163:IGF1->PICALM:IGF2R	-0.0029591757502827	0.0045677864877957	-0.647835829934069	0.517091138450792	TMEM163	IGF1	PICALM	IGF2R	IGF1->IGF2R	TMEM163->PICALM	0.9081969198657488	dementia
CD163:SEMA4A->HIST:LILRB2	-0.0029593479123699	0.0014473706745386	-2.04463719241327	0.0408906399181322	CD163	SEMA4A	HIST	LILRB2	SEMA4A->LILRB2	CD163->HIST	0.7167560462058685	dementia
HSPA1A:HGF->IFI44L:NRP1	-0.0029594799786384	0.0040083355763251	-0.738331390245458	0.460313095841777	HSPA1A	HGF	IFI44L	NRP1	HGF->NRP1	HSPA1A->IFI44L	0.9571847517158644	dementia
HSPA1A:GAS6->HSPA1A:AXL	-0.0029600054939297	0.0135408405242895	-0.218598357215722	0.826962932606031	HSPA1A	GAS6	HSPA1A	AXL	GAS6->AXL	HSPA1A->HSPA1A	0.999999999961099	dementia
HSPA1A:ADAM9->HIF1A:ITGA6	-0.0029600581094016	0.00329232596108	-0.899078081694737	0.368611071944825	HSPA1A	ADAM9	HIF1A	ITGA6	ADAM9->ITGA6	HSPA1A->HIF1A	0.9940945914353332	dementia
TMEM163:GNAI2->CD163:EGFR	-0.002960219281833	0.0037673279531788	-0.785760973990921	0.432007533979218	TMEM163	GNAI2	CD163	EGFR	GNAI2->EGFR	TMEM163->CD163	0.9414932956898144	dementia
TMEM163:NTNG2->PICALM:LRRC4	-0.0029602713055708	0.0122271215774105	-0.242106965799696	0.808697280819542	TMEM163	NTNG2	PICALM	LRRC4	NTNG2->LRRC4	TMEM163->PICALM	0.9671582344936416	dementia
CD163:TGFB1->ERN1:ENG	-0.0029615335857716	0.0020582582969853	-1.4388541953696	0.150191837545469	CD163	TGFB1	ERN1	ENG	TGFB1->ENG	CD163->ERN1	0.9407111993624684	dementia
AIF1:HLA-C->PICALM:LILRA1	-0.0029619756042696	0.0070419391311141	-0.420619313674896	0.674033088224587	AIF1	HLA-C	PICALM	LILRA1	HLA-C->LILRA1	AIF1->PICALM	0.9781342132273476	dementia
MKI67:CXCL12->MKI67:ITGB1	-0.0029626315480037	0.0018309504351059	-1.61808396950531	0.105644502724128	MKI67	CXCL12	MKI67	ITGB1	CXCL12->ITGB1	MKI67->MKI67	0.8607118451710006	dementia
CCL3:LGALS1->TMEM163:CD69	-0.0029633297132382	0.0286064717764011	-0.103589486197416	0.917495131572157	CCL3	LGALS1	TMEM163	CD69	LGALS1->CD69	CCL3->TMEM163	0.999999999957951	dementia
CCL3:SERPINE1->FRMD4A:ITGB5	-0.0029637057654929	0.0031758408555982	-0.933203488540271	0.350714913889265	CCL3	SERPINE1	FRMD4A	ITGB5	SERPINE1->ITGB5	CCL3->FRMD4A	0.7604595417175389	dementia
ERN1:TGFB1->HIST:ITGB1	-0.0029637296194753	0.0011535539920921	-2.56921621336533	0.0101928839162506	ERN1	TGFB1	HIST	ITGB1	TGFB1->ITGB1	ERN1->HIST	0.2239731804877671	dementia
HSPA1A:CD99->MKI67:PILRA	-0.0029638294101801	0.004173425701925	-0.710167047855455	0.477600552512008	HSPA1A	CD99	MKI67	PILRA	CD99->PILRA	HSPA1A->MKI67	0.9734526007647212	dementia
HIST:IL16->CCL3:CD9	-0.0029643144703985	0.0038028945640563	-0.779488997253901	0.435691716466201	HIST	IL16	CCL3	CD9	IL16->CD9	HIST->CCL3	0.9696623036544768	dementia
PICALM:LGALS9->CCL3:MRC2	-0.0029648189148067	0.0043841557305459	-0.676257664423226	0.498877066785645	PICALM	LGALS9	CCL3	MRC2	LGALS9->MRC2	PICALM->CCL3	0.9441660963649444	dementia
IFI44L:HLA-F->MKI67:LILRB1	-0.0029650341136384	0.0036899530045145	-0.803542513959055	0.421661234331431	IFI44L	HLA-F	MKI67	LILRB1	HLA-F->LILRB1	IFI44L->MKI67	0.7633302057752805	dementia
MKI67:ADAM17->FRMD4A:ITGA5	-0.0029662292904531	0.0037470884894858	-0.791609084967231	0.428588647969245	MKI67	ADAM17	FRMD4A	ITGA5	ADAM17->ITGA5	MKI67->FRMD4A	0.8612331396232294	dementia
MKI67:VEGFA->FRMD4A:ITGA9	-0.0029665850460669	0.0034202283910786	-0.867364604599207	0.385742269090072	MKI67	VEGFA	FRMD4A	ITGA9	VEGFA->ITGA9	MKI67->FRMD4A	0.8408181297543943	dementia
HIST:PLTP->GPNMB:ABCA1	-0.0029669234258978	0.0091242936966583	-0.325167462220602	0.745054333092193	HIST	PLTP	GPNMB	ABCA1	PLTP->ABCA1	HIST->GPNMB	0.9208916716670896	dementia
ERN1:JAG1->PICALM:CD46	-0.0029674441753402	0.0178066128875493	-0.166648435279635	0.867646680703463	ERN1	JAG1	PICALM	CD46	JAG1->CD46	ERN1->PICALM	0.99999995930768	dementia
HIST:WNT5A->CCL3:FZD4	-0.0029679819100032	0.0027169449460717	-1.0923967798076	0.274658737806456	HIST	WNT5A	CCL3	FZD4	WNT5A->FZD4	HIST->CCL3	0.9622956578470224	dementia
CD163:IGFBP4->TMEM163:LRP6	-0.0029680005340243	0.0033050003297549	-0.898033354884538	0.369167767301156	CD163	IGFBP4	TMEM163	LRP6	IGFBP4->LRP6	CD163->TMEM163	0.9184009172728544	dementia
FRMD4A:VEGFA->HIST:EPHB2	-0.0029682412616476	0.0055747050483481	-0.532448127013855	0.594415659957704	FRMD4A	VEGFA	HIST	EPHB2	VEGFA->EPHB2	FRMD4A->HIST	0.8940398137575223	dementia
AIF1:TGFB1->IFI44L:ACVR1B_TGFBR2	-0.0029685825076602	0.0069897916491167	-0.424702574365772	0.671053506892302	AIF1	TGFB1	IFI44L	ACVR1B_TGFBR2	TGFB1->ACVR1B_TGFBR2	AIF1->IFI44L	0.9649803131447648	dementia
CD163:TGFB1->AIF1:ACVR1_TGFBR2	-0.002970441539426	0.007760210352383	-0.382778482095375	0.701884017415106	CD163	TGFB1	AIF1	ACVR1_TGFBR2	TGFB1->ACVR1_TGFBR2	CD163->AIF1	0.8953670000130458	dementia
TMEM163:ANGPTL1->FRMD4A:LILRB3	-0.0029711899964941	0.0022981508672853	-1.29286116015692	0.196059082815585	TMEM163	ANGPTL1	FRMD4A	LILRB3	ANGPTL1->LILRB3	TMEM163->FRMD4A	0.6998564728353793	dementia
AIF1:C1QA->MKI67:CD33	-0.0029719405918528	0.0045456165756109	-0.653803624308846	0.513238331190785	AIF1	C1QA	MKI67	CD33	C1QA->CD33	AIF1->MKI67	0.9540693341554968	dementia
PICALM:IL16->CCL3:KCND1	-0.0029722777781585	0.0044351706693364	-0.670160857327993	0.502755253307733	PICALM	IL16	CCL3	KCND1	IL16->KCND1	PICALM->CCL3	0.9441660963649444	dementia
HSPA1A:TNFSF9->PICALM:TRAF2	-0.0029723072304224	0.0012888681930758	-2.30613746726829	0.0211029523476076	HSPA1A	TNFSF9	PICALM	TRAF2	TNFSF9->TRAF2	HSPA1A->PICALM	0.5428148298301289	dementia
IFI44L:IL1B->FRMD4A:ADRB2	-0.0029725640697593	0.0057064480204368	-0.520913194882967	0.602427243120261	IFI44L	IL1B	FRMD4A	ADRB2	IL1B->ADRB2	IFI44L->FRMD4A	0.9832517431636856	dementia
HIF1A:APOE->HIF1A:LRP8	-0.0029727789393319	0.008292119236654	-0.358506535481446	0.719964277881119	HIF1A	APOE	HIF1A	LRP8	APOE->LRP8	HIF1A->HIF1A	0.9421208952302526	dementia
CD163:HSP90AA1->HIF1A:EGFR	-0.002973305412417	0.0032836927964618	-0.905476119940548	0.36521320533752	CD163	HSP90AA1	HIF1A	EGFR	HSP90AA1->EGFR	CD163->HIF1A	0.786340235335216	dementia
CD163:ADAM10->HIST:NOTCH1	-0.0029733162466918	0.0095777166059691	-0.310441034018357	0.756225593778591	CD163	ADAM10	HIST	NOTCH1	ADAM10->NOTCH1	CD163->HIST	0.9584287924158884	dementia
GPNMB:CALM3->HIST:TRPC5	-0.0029734250995593	0.0048721250704616	-0.610293261473602	0.541667559933362	GPNMB	CALM3	HIST	TRPC5	CALM3->TRPC5	GPNMB->HIST	0.8930866401596524	dementia
PICALM:CALM1->HIST:PDE1B	-0.0029750391000497	0.0040176067740611	-0.74050031955779	0.458996467349517	PICALM	CALM1	HIST	PDE1B	CALM1->PDE1B	PICALM->HIST	0.8958598223602339	dementia
MKI67:HMGB1->CCL3:HAVCR2	-0.0029753114703808	0.0263457164487646	-0.112933405176779	0.910083352234698	MKI67	HMGB1	CCL3	HAVCR2	HMGB1->HAVCR2	MKI67->CCL3	0.999999999991347	dementia
CD163:CD55->IFI44L:ADGRE2	-0.0029756553771307	0.014425315198036	-0.206280094145597	0.836572126731142	CD163	CD55	IFI44L	ADGRE2	CD55->ADGRE2	CD163->IFI44L	0.986926154477119	dementia
CD163:IL1B->CD163:ADRB2	-0.0029759172729325	0.007614659823468	-0.390814211261401	0.695934569688147	CD163	IL1B	CD163	ADRB2	IL1B->ADRB2	CD163->CD163	0.9802568691966702	dementia
CCL3:ICAM2->CD163:ITGAM_ITGB2	-0.0029759733439695	0.0032228702882433	-0.92339221805653	0.355802845653398	CCL3	ICAM2	CD163	ITGAM_ITGB2	ICAM2->ITGAM_ITGB2	CCL3->CD163	0.951448924287588	dementia
FRMD4A:NECTIN3->HIST:NECTIN2	-0.0029762529785251	0.0053037410522219	-0.561161065221745	0.57468774247419	FRMD4A	NECTIN3	HIST	NECTIN2	NECTIN3->NECTIN2	FRMD4A->HIST	0.8940398137575223	dementia
HIF1A:TNFSF13B->PICALM:CD40	-0.0029773546694382	0.0049671966540105	-0.599403421451885	0.548903895942601	HIF1A	TNFSF13B	PICALM	CD40	TNFSF13B->CD40	HIF1A->PICALM	0.8650498730777267	dementia
MKI67:JAG1->FRMD4A:NOTCH1	-0.0029776758289595	0.0147414031095698	-0.201994057609514	0.839921369772462	MKI67	JAG1	FRMD4A	NOTCH1	JAG1->NOTCH1	MKI67->FRMD4A	0.9686965754866512	dementia
PICALM:CALCB->IFI44L:TSHR	-0.0029781026992143	0.0043608742762686	-0.68291413843798	0.49466109941317	PICALM	CALCB	IFI44L	TSHR	CALCB->TSHR	PICALM->IFI44L	0.9639394216666516	dementia
HIST:TGFB1->ERN1:ITGB5	-0.0029796041162716	0.0015625214932901	-1.90692040337794	0.0565308956099846	HIST	TGFB1	ERN1	ITGB5	TGFB1->ITGB5	HIST->ERN1	0.7066361951248075	dementia
PICALM:JAM3->GPNMB:ITGAM_ITGB2	-0.0029797756411652	0.0104695878365307	-0.284612506976457	0.775941028209637	PICALM	JAM3	GPNMB	ITGAM_ITGB2	JAM3->ITGAM_ITGB2	PICALM->GPNMB	0.8914590218835604	dementia
CD163:HBEGF->GPNMB:CD82	-0.002981002479826	0.006469554190884	-0.460774018096405	0.644960744290452	CD163	HBEGF	GPNMB	CD82	HBEGF->CD82	CD163->GPNMB	0.8916928357922814	dementia
HIF1A:VCAN->MKI67:TLR1	-0.0029814857579184	0.0172048265365046	-0.173293566871623	0.862420680086637	HIF1A	VCAN	MKI67	TLR1	VCAN->TLR1	HIF1A->MKI67	0.999999999976702	dementia
GPNMB:IL15RA->HIF1A:AXL	-0.00298154480589	0.0049166338951186	-0.606419934754589	0.544235934240559	GPNMB	IL15RA	HIF1A	AXL	IL15RA->AXL	GPNMB->HIF1A	0.8890018831253861	dementia
GPNMB:ACTR2->TMEM163:LDLR	-0.002982090380285	0.0141602063008248	-0.210596534890268	0.833202116432788	GPNMB	ACTR2	TMEM163	LDLR	ACTR2->LDLR	GPNMB->TMEM163	0.962979325962002	dementia
HIST:MFNG->HSPA1A:NOTCH2	-0.0029821885389072	0.0026533256698189	-1.12394365035135	0.261036931917568	HIST	MFNG	HSPA1A	NOTCH2	MFNG->NOTCH2	HIST->HSPA1A	0.987169650107713	dementia
CCL3:SPP1->GPNMB:PTGER4	-0.0029823297349633	0.0117082385814296	-0.254720615250666	0.79893889266346	CCL3	SPP1	GPNMB	PTGER4	SPP1->PTGER4	CCL3->GPNMB	0.9988366248242294	dementia
CD163:CD55->HSPA1A:ADGRE5	-0.0029837281831903	0.002436949035848	-1.2243703661008	0.220812543081476	CD163	CD55	HSPA1A	ADGRE5	CD55->ADGRE5	CD163->HSPA1A	0.9606431813234444	dementia
TMEM163:VEGFB->HIST:NRP1	-0.0029844067180489	0.0049835411035555	-0.598852634308497	0.549271159550265	TMEM163	VEGFB	HIST	NRP1	VEGFB->NRP1	TMEM163->HIST	0.9599952943881171	dementia
HSPA1A:FABP5->HIF1A:RXRA	-0.0029844810135971	0.0031122122527423	-0.958958056593783	0.337579875518846	HSPA1A	FABP5	HIF1A	RXRA	FABP5->RXRA	HSPA1A->HIF1A	0.9940945914353332	dementia
PICALM:AFDN->FRMD4A:EPHB2	-0.0029856336053523	0.007884135645557	-0.37868876685739	0.704918995940196	PICALM	AFDN	FRMD4A	EPHB2	AFDN->EPHB2	PICALM->FRMD4A	0.9217006964330232	dementia
HSPA1A:MFNG->CD163:NOTCH2	-0.0029857123521236	0.0020284226006362	-1.47193802277057	0.141037614700948	HSPA1A	MFNG	CD163	NOTCH2	MFNG->NOTCH2	HSPA1A->CD163	0.999999999946263	dementia
CD163:IGF1->MKI67:IGF1R	-0.0029866944832639	0.0041216698188606	-0.724632155054477	0.468677726880444	CD163	IGF1	MKI67	IGF1R	IGF1->IGF1R	CD163->MKI67	0.9584571089465812	dementia
HSPA1A:MFNG->TMEM163:NOTCH2	-0.0029878318621089	0.0020739005544852	-1.44068231991509	0.149674451985408	HSPA1A	MFNG	TMEM163	NOTCH2	MFNG->NOTCH2	HSPA1A->TMEM163	0.8055637423136928	dementia
HIF1A:PLAU->PICALM:ITGA5	-0.0029881058294246	0.0051407693253966	-0.581256547470946	0.561067561512504	HIF1A	PLAU	PICALM	ITGA5	PLAU->ITGA5	HIF1A->PICALM	0.8650498730777267	dementia
GPNMB:GNAI2->IFI44L:OPRM1	-0.0029884751221983	0.0163458632369106	-0.182827610807978	0.854933283450156	GPNMB	GNAI2	IFI44L	OPRM1	GNAI2->OPRM1	GPNMB->IFI44L	0.9950572033517376	dementia
AIF1:CALM3->FRMD4A:MYLK	-0.0029885529975737	0.003827922028638	-0.780724626890326	0.434964473046208	AIF1	CALM3	FRMD4A	MYLK	CALM3->MYLK	AIF1->FRMD4A	0.8495632197903856	dementia
GPNMB:CCN1->PICALM:ITGB5	-0.0029887924843721	0.0057904198273718	-0.516161621000923	0.605741532861374	GPNMB	CCN1	PICALM	ITGB5	CCN1->ITGB5	GPNMB->PICALM	0.822077794597579	dementia
PICALM:IGF1->HIF1A:IGF2R	-0.0029890641503931	0.0110145877427163	-0.271373220697228	0.786103996306171	PICALM	IGF1	HIF1A	IGF2R	IGF1->IGF2R	PICALM->HIF1A	0.9350894333371534	dementia
HIF1A:PIGF->AIF1:FLT1	-0.002989148193816	0.005754384329523	-0.519455778871093	0.603442942729663	HIF1A	PIGF	AIF1	FLT1	PIGF->FLT1	HIF1A->AIF1	0.9661807894371336	dementia
MKI67:NRG2->TMEM163:NRP2	-0.0029892066034049	0.0097691725148442	-0.305983602896031	0.759617130402435	MKI67	NRG2	TMEM163	NRP2	NRG2->NRP2	MKI67->TMEM163	0.9851886176694022	dementia
PICALM:TGFB1->AIF1:ENG	-0.0029897099477084	0.0159118050509618	-0.187892570210172	0.85096086712413	PICALM	TGFB1	AIF1	ENG	TGFB1->ENG	PICALM->AIF1	0.9971782946751284	dementia
CD163:ADAM10->CCL3:NRCAM	-0.0029899115811803	0.0052439267445025	-0.570166542527464	0.568564746213982	CD163	ADAM10	CCL3	NRCAM	ADAM10->NRCAM	CD163->CCL3	0.9618533003239456	dementia
HSPA1A:CALR->HIF1A:SCARF1	-0.0029900188478967	0.001995623402373	-1.4982881260769	0.134058407726912	HSPA1A	CALR	HIF1A	SCARF1	CALR->SCARF1	HSPA1A->HIF1A	0.9940945914353332	dementia
PICALM:JAM2->HIST:ITGAV_ITGB1	-0.00299030232115	0.0104214952894437	-0.286936014276091	0.774161314012591	PICALM	JAM2	HIST	ITGAV_ITGB1	JAM2->ITGAV_ITGB1	PICALM->HIST	0.9798414546704526	dementia
PICALM:B2M->PICALM:HFE	-0.0029906884696329	0.0020027644843055	-1.49328016003338	0.135363866712993	PICALM	B2M	PICALM	HFE	B2M->HFE	PICALM->PICALM	0.6745269730999881	dementia
GPNMB:CALM3->MKI67:ESR1	-0.0029909642177432	0.0043429110164191	-0.688700322533743	0.491011873183413	GPNMB	CALM3	MKI67	ESR1	CALM3->ESR1	GPNMB->MKI67	0.982023746366826	dementia
FRMD4A:LGALS9->HSPA1A:MRC2	-0.0029913699770371	0.0026422144673434	-1.13214502986383	0.257573466104709	FRMD4A	LGALS9	HSPA1A	MRC2	LGALS9->MRC2	FRMD4A->HSPA1A	0.9157533212095356	dementia
IFI44L:LGALS3->IFI44L:ENG	-0.0029913941404274	0.003421025872235	-0.874414357607042	0.381892641226314	IFI44L	LGALS3	IFI44L	ENG	LGALS3->ENG	IFI44L->IFI44L	0.9411728668847164	dementia
MKI67:JAG2->PICALM:NOTCH2	-0.0029923908322813	0.0026228714569033	-1.14088352458349	0.253918396377846	MKI67	JAG2	PICALM	NOTCH2	JAG2->NOTCH2	MKI67->PICALM	0.8862639982887639	dementia
HIST:ICAM1->HIF1A:ITGAL_ITGB2	-0.0029929090962138	0.0082831772552703	-0.361323801722292	0.717857402702443	HIST	ICAM1	HIF1A	ITGAL_ITGB2	ICAM1->ITGAL_ITGB2	HIST->HIF1A	0.9821119113561412	dementia
IFI44L:SERPINE1->AIF1:PLAUR	-0.0029935121236709	0.0055888614337651	-0.535621102642778	0.592220441219754	IFI44L	SERPINE1	AIF1	PLAUR	SERPINE1->PLAUR	IFI44L->AIF1	0.999999999950129	dementia
MKI67:SELPLG->TMEM163:ITGB2	-0.0029937155858819	0.0013006749001313	-2.30166322543761	0.0213541715893052	MKI67	SELPLG	TMEM163	ITGB2	SELPLG->ITGB2	MKI67->TMEM163	0.9851886176694022	dementia
IFI44L:CALM1->FRMD4A:KCNQ5	-0.0029939686211246	0.0083985846123284	-0.356484903031126	0.721477456120206	IFI44L	CALM1	FRMD4A	KCNQ5	CALM1->KCNQ5	IFI44L->FRMD4A	0.98710083305714	dementia
TMEM163:S100A9->FRMD4A:ITGB2	-0.0029940359716672	0.0013458437436985	-2.22465348275812	0.0261045092932183	TMEM163	S100A9	FRMD4A	ITGB2	S100A9->ITGB2	TMEM163->FRMD4A	0.4553481062442382	dementia
HIST:NECTIN3->HIST:PVR	-0.0029945769899985	0.0061460147415325	-0.487238823194196	0.626089095742846	HIST	NECTIN3	HIST	PVR	NECTIN3->PVR	HIST->HIST	0.9555750995055536	dementia
FRMD4A:TGFB1->HIF1A:EGFR	-0.002994827464603	0.0060065627257589	-0.498592556398332	0.618066450092134	FRMD4A	TGFB1	HIF1A	EGFR	TGFB1->EGFR	FRMD4A->HIF1A	0.9040591127097968	dementia
AIF1:TNFSF13B->PICALM:TNFRSF13C	-0.0029953497315779	0.0018842751057134	-1.5896562675458	0.111912306401121	AIF1	TNFSF13B	PICALM	TNFRSF13C	TNFSF13B->TNFRSF13C	AIF1->PICALM	0.8873594582454911	dementia
TMEM163:WNT5B->CD163:FZD2_LRP5	-0.0029953739769991	0.0013127594856994	-2.2817385893069	0.0225047783425664	TMEM163	WNT5B	CD163	FZD2_LRP5	WNT5B->FZD2_LRP5	TMEM163->CD163	0.8856588158194256	dementia
CCL3:SEMA4D->HSPA1A:PLXNB2	-0.0029957354560838	0.0045670233808514	-0.655949226939441	0.511856793108401	CCL3	SEMA4D	HSPA1A	PLXNB2	SEMA4D->PLXNB2	CCL3->HSPA1A	0.9941281695969134	dementia
AIF1:S100A8->MKI67:CD69	-0.0029957784226471	0.0013553328496871	-2.21036361904651	0.0270799365857478	AIF1	S100A8	MKI67	CD69	S100A8->CD69	AIF1->MKI67	0.4476342397402537	dementia
TMEM163:LGALS9->MKI67:CD44	-0.0029976093013529	0.0034802061446667	-0.86133096050838	0.389055788446366	TMEM163	LGALS9	MKI67	CD44	LGALS9->CD44	TMEM163->MKI67	0.9319595731933464	dementia
CCL3:PDGFC->HIF1A:FLT1	-0.0029978475273783	0.0051408279195824	-0.583144889164444	0.559795767204867	CCL3	PDGFC	HIF1A	FLT1	PDGFC->FLT1	CCL3->HIF1A	0.999999999977921	dementia
MKI67:SEMA4A->GPNMB:NRP1_PLXNA2	-0.0029981921826157	0.0105431457630151	-0.28437358735315	0.776124098044156	MKI67	SEMA4A	GPNMB	NRP1_PLXNA2	SEMA4A->NRP1_PLXNA2	MKI67->GPNMB	0.999999999968977	dementia
HSPA1A:IGF1->MKI67:IGF2R	-0.0029983410776879	0.0037957083227355	-0.789929262933229	0.429569080463237	HSPA1A	IGF1	MKI67	IGF2R	IGF1->IGF2R	HSPA1A->MKI67	0.969432924829197	dementia
MKI67:TXLNA->PICALM:STX4	-0.0029985878716977	0.0052013035591768	-0.576506992445619	0.564272544894665	MKI67	TXLNA	PICALM	STX4	TXLNA->STX4	MKI67->PICALM	0.9710360575543484	dementia
MKI67:FBN1->FRMD4A:ITGB1	-0.0029987459220976	0.0035313377395313	-0.849181285757072	0.395780424984069	MKI67	FBN1	FRMD4A	ITGB1	FBN1->ITGB1	MKI67->FRMD4A	0.8497163409862053	dementia
FRMD4A:CD55->GPNMB:ADGRE2	-0.0029991562364402	0.0144110386637587	-0.2081152029647	0.83513901679699	FRMD4A	CD55	GPNMB	ADGRE2	CD55->ADGRE2	FRMD4A->GPNMB	0.9337300658862512	dementia
HIF1A:SDC2->ERN1:PTPRJ	-0.0029993945377427	0.0108088979330527	-0.277493094700322	0.781401507348959	HIF1A	SDC2	ERN1	PTPRJ	SDC2->PTPRJ	HIF1A->ERN1	0.982271016998177	dementia
TMEM163:TNF->TMEM163:TNFRSF21	-0.0029994827528391	0.0022340006786518	-1.34265077960909	0.17938507944099	TMEM163	TNF	TMEM163	TNFRSF21	TNF->TNFRSF21	TMEM163->TMEM163	0.8952071197429953	dementia
TMEM163:TNC->TMEM163:ITGA9_ITGB1	-0.0029994827528391	0.0022340006786518	-1.34265077960909	0.17938507944099	TMEM163	TNC	TMEM163	ITGA9_ITGB1	TNC->ITGA9_ITGB1	TMEM163->TMEM163	0.8952071197429953	dementia
PICALM:SEMA6B->TMEM163:PLXNA4	-0.0029999473375316	0.0055059298636958	-0.544857528482566	0.58585150875194	PICALM	SEMA6B	TMEM163	PLXNA4	SEMA6B->PLXNA4	PICALM->TMEM163	0.9934161045528432	dementia
GPNMB:RSPO4->IFI44L:ZNRF3	-0.0030012311805454	0.0028693071807807	-1.04597764946479	0.295571351655822	GPNMB	RSPO4	IFI44L	ZNRF3	RSPO4->ZNRF3	GPNMB->IFI44L	0.971592735792905	dementia
MKI67:COL18A1->CCL3:ITGA10_ITGB1	-0.0030017138301172	0.0128588654083089	-0.23343535644892	0.815423360939717	MKI67	COL18A1	CCL3	ITGA10_ITGB1	COL18A1->ITGA10_ITGB1	MKI67->CCL3	0.999999999991347	dementia
CCL3:GDF11->MKI67:ACVR2B_TGFBR1	-0.0030017138301172	0.0128588654083089	-0.23343535644892	0.815423360939717	CCL3	GDF11	MKI67	ACVR2B_TGFBR1	GDF11->ACVR2B_TGFBR1	CCL3->MKI67	0.999999999948493	dementia
TMEM163:WNT5A->ERN1:EPHA7	-0.003002700253182	0.0041996382916016	-0.714990207415429	0.474615094288913	TMEM163	WNT5A	ERN1	EPHA7	WNT5A->EPHA7	TMEM163->ERN1	0.7894210712589164	dementia
HSPA1A:HLA-B->CCL3:LILRB1	-0.0030029662197281	0.0118017216875951	-0.25445153675201	0.799146740189517	HSPA1A	HLA-B	CCL3	LILRB1	HLA-B->LILRB1	HSPA1A->CCL3	0.999999999968396	dementia
AIF1:FAM3C->TMEM163:ADGRG5	-0.0030034562239531	0.004294457044816	-0.699379733598389	0.484314749774257	AIF1	FAM3C	TMEM163	ADGRG5	FAM3C->ADGRG5	AIF1->TMEM163	0.8642172743486816	dementia
HSPA1A:EDA->PICALM:EDA2R	-0.0030035655865468	0.0023981052194517	-1.25247447951156	0.210397021936191	HSPA1A	EDA	PICALM	EDA2R	EDA->EDA2R	HSPA1A->PICALM	0.99999999997738	dementia
HIF1A:CALM1->HIST:TRPC5	-0.0030036624179132	0.0010857045578975	-2.76655596226825	0.0056651860531646	HIF1A	CALM1	HIST	TRPC5	CALM1->TRPC5	HIF1A->HIST	0.7198117001816889	dementia
HIF1A:SEMA6A->FRMD4A:PLXNA2	-0.0030038395154873	0.004790774594467	-0.627004977223631	0.530655972589505	HIF1A	SEMA6A	FRMD4A	PLXNA2	SEMA6A->PLXNA2	HIF1A->FRMD4A	0.8395033640437143	dementia
FRMD4A:PDCD1LG2->AIF1:PDCD2	-0.0030040206265261	0.0068524287874348	-0.438387719115668	0.661105247404514	FRMD4A	PDCD1LG2	AIF1	PDCD2	PDCD1LG2->PDCD2	FRMD4A->AIF1	0.8924356783284417	dementia
HSPA1A:PLAT->PICALM:LRP1	-0.0030043586933141	0.0018745489990512	-1.60271014245817	0.10899866324247	HSPA1A	PLAT	PICALM	LRP1	PLAT->LRP1	HSPA1A->PICALM	0.99999999997738	dementia
HIST:C3->PICALM:CD46	-0.0030051485940703	0.077008316351609	-0.0390236890824792	0.968871501839431	HIST	C3	PICALM	CD46	C3->CD46	HIST->PICALM	0.999999999969773	dementia
FRMD4A:VEGFB->HIF1A:ADRB2	-0.0030056879962807	0.0078029586655821	-0.385198502913827	0.700090352436127	FRMD4A	VEGFB	HIF1A	ADRB2	VEGFB->ADRB2	FRMD4A->HIF1A	0.9070965648925507	dementia
AIF1:PTMA->IFI44L:VIPR1	-0.0030063119966624	0.0043682323140787	-0.688221637611422	0.49131322004958	AIF1	PTMA	IFI44L	VIPR1	PTMA->VIPR1	AIF1->IFI44L	0.9649803131447648	dementia
HIF1A:SEMA4A->AIF1:LILRB2	-0.0030064206660108	0.0012549518968046	-2.39564613884063	0.0165910989689612	HIF1A	SEMA4A	AIF1	LILRB2	SEMA4A->LILRB2	HIF1A->AIF1	0.9661807894371336	dementia
HIST:PDGFC->CD163:FLT1	-0.0030066491432515	0.0070887329778583	-0.424144787600656	0.671460223909515	HIST	PDGFC	CD163	FLT1	PDGFC->FLT1	HIST->CD163	0.95562592757153	dementia
ERN1:EFNB2->CCL3:PECAM1	-0.003006705219617	0.0105724317742029	-0.284391073296258	0.776110699188565	ERN1	EFNB2	CCL3	PECAM1	EFNB2->PECAM1	ERN1->CCL3	0.999999999912341	dementia
CCL3:PSEN1->PICALM:NCSTN	-0.0030069851143075	0.0041288272871122	-0.728290360726302	0.466435861725139	CCL3	PSEN1	PICALM	NCSTN	PSEN1->NCSTN	CCL3->PICALM	0.8857663237413455	dementia
IFI44L:ANGPTL1->FRMD4A:LILRB2	-0.0030070130691602	0.0051882608983719	-0.579580157602297	0.562197777135421	IFI44L	ANGPTL1	FRMD4A	LILRB2	ANGPTL1->LILRB2	IFI44L->FRMD4A	0.9832517431636856	dementia
HIST:VEGFA->FRMD4A:NRP2	-0.003007160414806	0.007692945401404	-0.390898447590331	0.695872301504457	HIST	VEGFA	FRMD4A	NRP2	VEGFA->NRP2	HIST->FRMD4A	0.9735753546435172	dementia
IFI44L:LGALS9->MKI67:MRC2	-0.0030071641000197	0.0029056092962281	-1.03495129366615	0.300691658132658	IFI44L	LGALS9	MKI67	MRC2	LGALS9->MRC2	IFI44L->MKI67	0.7010381570633232	dementia
CCL3:F8->CCL3:LRP4	-0.0030072259208217	0.0082617396862524	-0.363994271790696	0.715862286863436	CCL3	F8	CCL3	LRP4	F8->LRP4	CCL3->CCL3	0.9523638594328836	dementia
MKI67:PDCD1LG2->FRMD4A:PDCD2	-0.0030077645140455	0.00561301556512	-0.535855366718757	0.592058513521822	MKI67	PDCD1LG2	FRMD4A	PDCD2	PDCD1LG2->PDCD2	MKI67->FRMD4A	0.905298773582786	dementia
ERN1:ADAM10->PICALM:AXL	-0.0030088867180237	0.0106162913278815	-0.283421641804568	0.776853640468137	ERN1	ADAM10	PICALM	AXL	ADAM10->AXL	ERN1->PICALM	0.9587122746080188	dementia
HSPA1A:CALM1->FRMD4A:KCNQ5	-0.0030089410085394	0.0227385738762233	-0.132327604401162	0.89472517420545	HSPA1A	CALM1	FRMD4A	KCNQ5	CALM1->KCNQ5	HSPA1A->FRMD4A	0.999999999933992	dementia
HSPA1A:PLAU->TMEM163:IGF2R	-0.0030089883868288	0.0011950741703317	-2.5178256392183	0.0118081759739315	HSPA1A	PLAU	TMEM163	IGF2R	PLAU->IGF2R	HSPA1A->TMEM163	0.473235360186024	dementia
ERN1:NAMPT->CCL3:ITGA5_ITGB1	-0.0030093665830127	0.0154679718070069	-0.194554697963019	0.845741571042858	ERN1	NAMPT	CCL3	ITGA5_ITGB1	NAMPT->ITGA5_ITGB1	ERN1->CCL3	0.999999999912341	dementia
HIST:LGALS9->AIF1:SLC1A5	-0.0030102569646219	0.007146969063495	-0.421193507048686	0.673613785244839	HIST	LGALS9	AIF1	SLC1A5	LGALS9->SLC1A5	HIST->AIF1	0.999999999993301	dementia
AIF1:CALM1->PICALM:KCNQ5	-0.0030104629579674	0.0216523747492147	-0.139036156210841	0.88942157798632	AIF1	CALM1	PICALM	KCNQ5	CALM1->KCNQ5	AIF1->PICALM	0.9812423041586372	dementia
IFI44L:HMGB1->HSPA1A:CXCR4	-0.0030107951272893	0.0013537771815282	-2.22399606698246	0.0261487088616207	IFI44L	HMGB1	HSPA1A	CXCR4	HMGB1->CXCR4	IFI44L->HSPA1A	0.6847693133136921	dementia
GPNMB:ICAM1->HIST:ITGAL_ITGB2	-0.0030113801909316	0.0049556669830421	-0.607663953456995	0.543410375058675	GPNMB	ICAM1	HIST	ITGAL_ITGB2	ICAM1->ITGAL_ITGB2	GPNMB->HIST	0.8930866401596524	dementia
PICALM:CALM1->CCL3:TRPC5	-0.0030114984964189	0.0018229649780495	-1.65197825119002	0.098538984544216	PICALM	CALM1	CCL3	TRPC5	CALM1->TRPC5	PICALM->CCL3	0.8998505388033057	dementia
MKI67:PLAT->AIF1:LRP1	-0.0030120462876601	0.0029744115044018	-1.01265285022013	0.311226006372801	MKI67	PLAT	AIF1	LRP1	PLAT->LRP1	MKI67->AIF1	0.8888545768268994	dementia
IFI44L:NECTIN3->TMEM163:PVR	-0.0030123928260554	0.0105919989181468	-0.284402675012973	0.776101809242913	IFI44L	NECTIN3	TMEM163	PVR	NECTIN3->PVR	IFI44L->TMEM163	0.999999999965492	dementia
FRMD4A:CP->FRMD4A:SLC40A1	-0.00301269954766	0.021129671583761	-0.142581465865065	0.886620736006301	FRMD4A	CP	FRMD4A	SLC40A1	CP->SLC40A1	FRMD4A->FRMD4A	0.997165304659261	dementia
HIST:CALM1->TMEM163:VIPR1	-0.0030128909809316	0.00200215403436	-1.50482476833739	0.132369134122283	HIST	CALM1	TMEM163	VIPR1	CALM1->VIPR1	HIST->TMEM163	0.9984077816567856	dementia
MKI67:SPON1->PICALM:LRP8	-0.0030133281590871	0.0027481853370622	-1.09647923611594	0.272869105198744	MKI67	SPON1	PICALM	LRP8	SPON1->LRP8	MKI67->PICALM	0.8862639982887639	dementia
FRMD4A:HLA-B->CCL3:LILRB1	-0.0030141064093181	0.015958665577504	-0.188869576511893	0.850195038821442	FRMD4A	HLA-B	CCL3	LILRB1	HLA-B->LILRB1	FRMD4A->CCL3	0.9443972010552532	dementia
FRMD4A:APOE->HSPA1A:LSR	-0.0030141743048531	0.0022878790448168	-1.31745352171553	0.187686650687142	FRMD4A	APOE	HSPA1A	LSR	APOE->LSR	FRMD4A->HSPA1A	0.9157533212095356	dementia
MKI67:PKM->GPNMB:CD44	-0.00301449522631	0.0144637006381983	-0.208417976955971	0.834902620934968	MKI67	PKM	GPNMB	CD44	PKM->CD44	MKI67->GPNMB	0.999999999968977	dementia
PICALM:CD55->TMEM163:ADGRE2	-0.0030163091470382	0.0115444214734202	-0.261278501827307	0.793877743972943	PICALM	CD55	TMEM163	ADGRE2	CD55->ADGRE2	PICALM->TMEM163	0.9934161045528432	dementia
TMEM163:GNAS->CD163:ADRB2	-0.003017153152648	0.0356935206881586	-0.0845294354403385	0.932635500487141	TMEM163	GNAS	CD163	ADRB2	GNAS->ADRB2	TMEM163->CD163	0.999999999992186	dementia
MKI67:SEMA6D->MKI67:PLXNA1_TREM2_TYROBP	-0.0030172339991477	0.0038004433743675	-0.793916315000983	0.427244151055668	MKI67	SEMA6D	MKI67	PLXNA1_TREM2_TYROBP	SEMA6D->PLXNA1_TREM2_TYROBP	MKI67->MKI67	0.9320453613794032	dementia
FRMD4A:CD55->MKI67:ADGRE2	-0.0030199533327017	0.0034700220123519	-0.870298033255074	0.384137553469085	FRMD4A	CD55	MKI67	ADGRE2	CD55->ADGRE2	FRMD4A->MKI67	0.8426594515109309	dementia
FRMD4A:GNAI2->HIST:ADCY9	-0.0030199691447386	0.0085031671357928	-0.355158154192513	0.722471111900837	FRMD4A	GNAI2	HIST	ADCY9	GNAI2->ADCY9	FRMD4A->HIST	0.9353109647125136	dementia
AIF1:SPON1->TMEM163:LRP8	-0.0030215251607565	0.002383128680031	-1.26788166584327	0.204840212386256	AIF1	SPON1	TMEM163	LRP8	SPON1->LRP8	AIF1->TMEM163	0.8448303444252789	dementia
AIF1:MAML2->IFI44L:NOTCH1	-0.0030216279666499	0.015000486033152	-0.201435337493199	0.840358186136273	AIF1	MAML2	IFI44L	NOTCH1	MAML2->NOTCH1	AIF1->IFI44L	0.9696776824267246	dementia
FRMD4A:IGF1->MKI67:IGF2R	-0.0030217042348285	0.0066336325157184	-0.45551275679932	0.64874039213573	FRMD4A	IGF1	MKI67	IGF2R	IGF1->IGF2R	FRMD4A->MKI67	0.9464104925439318	dementia
HSPA1A:CIRBP->CD163:TREM1	-0.0030218687205162	0.0038817257356123	-0.778485891672482	0.436282620697797	HSPA1A	CIRBP	CD163	TREM1	CIRBP->TREM1	HSPA1A->CD163	0.999999999946263	dementia
TMEM163:TNFSF10->GPNMB:RIPK1	-0.0030218710796859	0.0072608745347365	-0.4161855524743	0.677274230840824	TMEM163	TNFSF10	GPNMB	RIPK1	TNFSF10->RIPK1	TMEM163->GPNMB	0.9157499229197464	dementia
CCL3:CCL2->PICALM:CCR1	-0.0030219567487032	0.0051902367268644	-0.582238712361949	0.560405900951962	CCL3	CCL2	PICALM	CCR1	CCL2->CCR1	CCL3->PICALM	0.927972995496418	dementia
MKI67:WNT5A->IFI44L:LRP6	-0.0030222992861346	0.0055926795653808	-0.540402726600487	0.588919327873518	MKI67	WNT5A	IFI44L	LRP6	WNT5A->LRP6	MKI67->IFI44L	0.9077047363959346	dementia
AIF1:IGF1->PICALM:INSR	-0.0030223320929966	0.0064811840812363	-0.466324062874041	0.640983557316313	AIF1	IGF1	PICALM	INSR	IGF1->INSR	AIF1->PICALM	0.9781342132273476	dementia
TMEM163:S100A9->HIF1A:ITGB2	-0.0030224741199838	0.0031982213010199	-0.945048461474487	0.344634135505608	TMEM163	S100A9	HIF1A	ITGB2	S100A9->ITGB2	TMEM163->HIF1A	0.8506791952353615	dementia
HSPA1A:ADAM9->HIST:ITGA6	-0.0030224825844549	0.0127310354753374	-0.237410585361269	0.812338278523145	HSPA1A	ADAM9	HIST	ITGA6	ADAM9->ITGA6	HSPA1A->HIST	0.999999999968253	dementia
CD163:SEMA4D->FRMD4A:PLXNB1	-0.003022565660143	0.0043965266050901	-0.687489450568466	0.491774346368116	CD163	SEMA4D	FRMD4A	PLXNB1	SEMA4D->PLXNB1	CD163->FRMD4A	0.8360025070691739	dementia
HIST:HEBP1->CD163:FPR3	-0.0030234772196695	0.0075484856152836	-0.400540899693554	0.68875816548188	HIST	HEBP1	CD163	FPR3	HEBP1->FPR3	HIST->CD163	0.95562592757153	dementia
MKI67:FSTL5->TMEM163:LILRA1	-0.0030237837186998	0.0021821108993457	-1.38571496050285	0.165833958126823	MKI67	FSTL5	TMEM163	LILRA1	FSTL5->LILRA1	MKI67->TMEM163	0.9851886176694022	dementia
MKI67:TNC->FRMD4A:ITGA5	-0.0030243960729625	0.0130328315466727	-0.232059783948846	0.816491580035349	MKI67	TNC	FRMD4A	ITGA5	TNC->ITGA5	MKI67->FRMD4A	0.9686965754866512	dementia
CCL3:HLA-DMB->TMEM163:CD4	-0.0030247144229322	0.0050587059291049	-0.597922564648357	0.549891602868124	CCL3	HLA-DMB	TMEM163	CD4	HLA-DMB->CD4	CCL3->TMEM163	0.999999999957951	dementia
CD163:TNFSF13B->CCL3:TNFRSF13C	-0.003025026648822	0.0020138479296106	-1.50211274860603	0.133067992981975	CD163	TNFSF13B	CCL3	TNFRSF13C	TNFSF13B->TNFRSF13C	CD163->CCL3	0.9618533003239456	dementia
IFI44L:C5->HIST:C5AR1	-0.0030250654771248	0.0040453250397128	-0.74779293318285	0.454585065311165	IFI44L	C5	HIST	C5AR1	C5->C5AR1	IFI44L->HIST	0.990973881327838	dementia
CD163:S100A10->PICALM:CFTR	-0.0030256021443515	0.0022406682309708	-1.35031242132651	0.176915789663347	CD163	S100A10	PICALM	CFTR	S100A10->CFTR	CD163->PICALM	0.7522945878301909	dementia
CD163:TREML4->AIF1:SIGLEC8	-0.0030262747094792	0.0014272771853165	-2.12031323740959	0.0339796380604718	CD163	TREML4	AIF1	SIGLEC8	TREML4->SIGLEC8	CD163->AIF1	0.7487515831245667	dementia
TMEM163:ARPC5->PICALM:ADRB2	-0.0030263860651938	0.0063040662184493	-0.480068888923927	0.631178409335733	TMEM163	ARPC5	PICALM	ADRB2	ARPC5->ADRB2	TMEM163->PICALM	0.9348444352565182	dementia
MKI67:FBN1->HIF1A:ITGA5	-0.0030266343667788	0.0032734765579318	-0.924593261389084	0.355177519568911	MKI67	FBN1	HIF1A	ITGA5	FBN1->ITGA5	MKI67->HIF1A	0.9342169114761742	dementia
CCL3:NRG2->PICALM:NRP2	-0.0030271331119052	0.0019967197092737	-1.51605310342048	0.129505925216562	CCL3	NRG2	PICALM	NRP2	NRG2->NRP2	CCL3->PICALM	0.83808767088176	dementia
HIF1A:TGFB1->CCL3:ACVR1B_TGFBR2	-0.0030274455761276	0.0039277603220888	-0.770781648539483	0.440836366523482	HIF1A	TGFB1	CCL3	ACVR1B_TGFBR2	TGFB1->ACVR1B_TGFBR2	HIF1A->CCL3	0.999999999984748	dementia
IFI44L:GPI->MKI67:AMFR	-0.0030276688405884	0.0051457463971178	-0.588382832524396	0.556275358195072	IFI44L	GPI	MKI67	AMFR	GPI->AMFR	IFI44L->MKI67	0.8367200862223321	dementia
GPNMB:IL16->CCL3:GRIN2A	-0.0030283239877401	0.003168052443025	-0.955894525801644	0.339125524952838	GPNMB	IL16	CCL3	GRIN2A	IL16->GRIN2A	GPNMB->CCL3	0.999999999990374	dementia
HSPA1A:CXCL12->AIF1:ITGA5	-0.0030285089137197	0.004416747015183	-0.685687657298226	0.49291009166522	HSPA1A	CXCL12	AIF1	ITGA5	CXCL12->ITGA5	HSPA1A->AIF1	0.902666719618981	dementia
HIST:SPON1->TMEM163:LRP8	-0.0030306470811812	0.0108571643414102	-0.279137994588706	0.780138926023377	HIST	SPON1	TMEM163	LRP8	SPON1->LRP8	HIST->TMEM163	0.9984077816567856	dementia
PICALM:SEMA4D->MKI67:PLXNB2	-0.0030307022784791	0.0136431651678932	-0.222140701309644	0.82420435422796	PICALM	SEMA4D	MKI67	PLXNB2	SEMA4D->PLXNB2	PICALM->MKI67	0.9861016380941664	dementia
HIF1A:A2M->MKI67:LRP1	-0.003031773527078	0.0196914083811945	-0.153964280684639	0.877637899596902	HIF1A	A2M	MKI67	LRP1	A2M->LRP1	HIF1A->MKI67	0.999999999976702	dementia
PICALM:GSTP1->CCL3:EGFR	-0.0030320724381299	0.0043526420755418	-0.696605047120145	0.486049996406346	PICALM	GSTP1	CCL3	EGFR	GSTP1->EGFR	PICALM->CCL3	0.9441660963649444	dementia
AIF1:CALM1->IFI44L:CACNA1C	-0.0030321556633743	0.0091857373035811	-0.330093879583537	0.741329027677241	AIF1	CALM1	IFI44L	CACNA1C	CALM1->CACNA1C	AIF1->IFI44L	0.9649803131447648	dementia
TMEM163:CNTN1->CCL3:NOTCH2	-0.0030321901941257	0.0039915633070783	-0.759649781515099	0.447463954015421	TMEM163	CNTN1	CCL3	NOTCH2	CNTN1->NOTCH2	TMEM163->CCL3	0.999999999967181	dementia
TMEM163:NAMPT->HIF1A:ITGA5_ITGB1	-0.0030327142923664	0.0038127985202325	-0.7954037634754	0.426378671440067	TMEM163	NAMPT	HIF1A	ITGA5_ITGB1	NAMPT->ITGA5_ITGB1	TMEM163->HIF1A	0.8721381915819553	dementia
GPNMB:GDF11->HIF1A:BMPR2	-0.0030330725866514	0.0027329864216956	-1.10980155721726	0.26708454813795	GPNMB	GDF11	HIF1A	BMPR2	GDF11->BMPR2	GPNMB->HIF1A	0.7606052726246397	dementia
PICALM:SEMA4D->CCL3:PLXNB2	-0.0030330856164238	0.0088871253026066	-0.341289844932671	0.732885392057008	PICALM	SEMA4D	CCL3	PLXNB2	SEMA4D->PLXNB2	PICALM->CCL3	0.994019200293639	dementia
HIST:C3->HIST:C5AR2	-0.0030332342941088	0.0122107764274801	-0.248406341081029	0.803820027840942	HIST	C3	HIST	C5AR2	C3->C5AR2	HIST->HIST	0.9934513966465268	dementia
ERN1:IGF1->HSPA1A:IGF1R	-0.0030333342150071	0.0028427868941407	-1.06702835209319	0.285959033320671	ERN1	IGF1	HSPA1A	IGF1R	IGF1->IGF1R	ERN1->HSPA1A	0.8846340455921555	dementia
HIF1A:TNFSF14->HIF1A:LTBR	-0.003033828434788	0.0013689951015672	-2.21609882410449	0.0266847347722951	HIF1A	TNFSF14	HIF1A	LTBR	TNFSF14->LTBR	HIF1A->HIF1A	0.7853362422796284	dementia
MKI67:S100A9->CD163:ITGB2	-0.0030345689670578	0.002570173990814	-1.18068620175268	0.237727404954161	MKI67	S100A9	CD163	ITGB2	S100A9->ITGB2	MKI67->CD163	0.999999999980883	dementia
IFI44L:F13A1->IFI44L:ITGA4	-0.0030348165905576	0.0526545664799376	-0.0576363417921973	0.954038301211945	IFI44L	F13A1	IFI44L	ITGA4	F13A1->ITGA4	IFI44L->IFI44L	0.9913905348646148	dementia
TMEM163:LGALS9->ERN1:SLC1A5	-0.0030354690248288	0.0043295952972843	-0.70109763532236	0.483242085965859	TMEM163	LGALS9	ERN1	SLC1A5	LGALS9->SLC1A5	TMEM163->ERN1	0.7894210712589164	dementia
TMEM163:CALCB->HIST:TSHR	-0.0030359568878109	0.0063199995448655	-0.480372959880577	0.630962218036468	TMEM163	CALCB	HIST	TSHR	CALCB->TSHR	TMEM163->HIST	0.9902244078585268	dementia
HIST:WNT5A->TMEM163:ROR2	-0.0030385845347581	0.0066518716651577	-0.456801436905969	0.64781377288867	HIST	WNT5A	TMEM163	ROR2	WNT5A->ROR2	HIST->TMEM163	0.9984077816567856	dementia
HIST:LGALS9->MKI67:HAVCR2	-0.0030393181045983	0.0057810650303849	-0.52573670917449	0.599071154451458	HIST	LGALS9	MKI67	HAVCR2	LGALS9->HAVCR2	HIST->MKI67	0.9631772752707572	dementia
IFI44L:CNTN6->FRMD4A:NOTCH1	-0.0030398435068451	0.0036734160003068	-0.827524981268441	0.407939568803246	IFI44L	CNTN6	FRMD4A	NOTCH1	CNTN6->NOTCH1	IFI44L->FRMD4A	0.967857943932157	dementia
CCL3:CD99->HIF1A:PILRA	-0.0030402121979275	0.0078979276193542	-0.384937966572058	0.700283375991776	CCL3	CD99	HIF1A	PILRA	CD99->PILRA	CCL3->HIF1A	0.999999999977921	dementia
CD163:GPI->CD163:AMFR	-0.0030406887749132	0.0170050233432229	-0.178811208520044	0.858085944003328	CD163	GPI	CD163	AMFR	GPI->AMFR	CD163->CD163	0.9902662572173666	dementia
CCL3:SHANK2->HIST:CFTR	-0.0030412222556663	0.0029655232391203	-1.02552636092931	0.305114893671124	CCL3	SHANK2	HIST	CFTR	SHANK2->CFTR	CCL3->HIST	0.9667996246950568	dementia
ERN1:EDA->AIF1:EDA2R	-0.0030427166429048	0.0136016365969674	-0.223702245035958	0.822988998931257	ERN1	EDA	AIF1	EDA2R	EDA->EDA2R	ERN1->AIF1	0.9608185862893256	dementia
TMEM163:GNAI2->HIST:UNC5B	-0.0030430930576695	0.0061538796494994	-0.494499930286597	0.620953155575639	TMEM163	GNAI2	HIST	UNC5B	GNAI2->UNC5B	TMEM163->HIST	0.9902244078585268	dementia
HIST:ADM->HIST:VIPR1	-0.0030432872421975	0.0025808105744768	-1.17919822256401	0.23831925369726	HIST	ADM	HIST	VIPR1	ADM->VIPR1	HIST->HIST	0.9037561309038952	dementia
HIST:TNF->ERN1:TRPM2	-0.0030435950237437	0.008414890551382	-0.361691575803546	0.717582522994048	HIST	TNF	ERN1	TRPM2	TNF->TRPM2	HIST->ERN1	0.9257262036470842	dementia
TMEM163:FN1->IFI44L:ITGAV_ITGB1	-0.0030441418924142	0.0037453319948083	-0.812782924620277	0.416342527210841	TMEM163	FN1	IFI44L	ITGAV_ITGB1	FN1->ITGAV_ITGB1	TMEM163->IFI44L	0.999999999983884	dementia
MKI67:CXCL12->ERN1:ITGB1	-0.0030442958631405	0.0124432578011112	-0.244654246645012	0.806724157382261	MKI67	CXCL12	ERN1	ITGB1	CXCL12->ITGB1	MKI67->ERN1	0.9602452504024072	dementia
IFI44L:TXLNA->HIST:STX3	-0.0030443049451411	0.0114539115783002	-0.265787362188883	0.790402976765467	IFI44L	TXLNA	HIST	STX3	TXLNA->STX3	IFI44L->HIST	0.990973881327838	dementia
CCL3:F8->FRMD4A:LDLR	-0.003044374044768	0.0043450822670894	-0.700648194356813	0.483522593822331	CCL3	F8	FRMD4A	LDLR	F8->LDLR	CCL3->FRMD4A	0.8234228454257814	dementia
IFI44L:CD55->ERN1:ADGRE2	-0.0030444096509411	0.0235027593739392	-0.129534136928489	0.896935015117089	IFI44L	CD55	ERN1	ADGRE2	CD55->ADGRE2	IFI44L->ERN1	0.999999999997605	dementia
IFI44L:JAM3->IFI44L:ITGAM_ITGB2	-0.0030445820660504	0.0021706890874457	-1.40258781585024	0.160739787189757	IFI44L	JAM3	IFI44L	ITGAM_ITGB2	JAM3->ITGAM_ITGB2	IFI44L->IFI44L	0.9411728668847164	dementia
CCL3:GRN->AIF1:TNFRSF1B	-0.0030448986160157	0.0047903636749741	-0.635629948499099	0.525017644710386	CCL3	GRN	AIF1	TNFRSF1B	GRN->TNFRSF1B	CCL3->AIF1	0.999999999996409	dementia
MKI67:GNAI2->FRMD4A:FPR1	-0.0030457798915638	0.0023105763635336	-1.31819053446292	0.187439873364182	MKI67	GNAI2	FRMD4A	FPR1	GNAI2->FPR1	MKI67->FRMD4A	0.7291626705503127	dementia
PICALM:CALM1->PICALM:VIPR1	-0.0030458189968441	0.0023684863648517	-1.28597700288422	0.198451087743069	PICALM	CALM1	PICALM	VIPR1	CALM1->VIPR1	PICALM->PICALM	0.7082929066602218	dementia
CCL3:APP->CD163:NOTCH2	-0.0030459861414953	0.0173391650927361	-0.175670865650356	0.860552525160355	CCL3	APP	CD163	NOTCH2	APP->NOTCH2	CCL3->CD163	0.9740998229807012	dementia
GPNMB:CALR->CCL3:ITGAV	-0.0030466207852725	0.0093459420678047	-0.325983273079305	0.744437010640309	GPNMB	CALR	CCL3	ITGAV	CALR->ITGAV	GPNMB->CCL3	0.999999999990374	dementia
FRMD4A:ITGB2->MKI67:CD226	-0.0030476877363297	0.0117151570090336	-0.260149115712209	0.794748752926032	FRMD4A	ITGB2	MKI67	CD226	ITGB2->CD226	FRMD4A->MKI67	0.9609650277999142	dementia
CCL3:LILRB4->AIF1:LAIR1	-0.0030477068616746	0.0076322466663903	-0.399319754050349	0.689657613454051	CCL3	LILRB4	AIF1	LAIR1	LILRB4->LAIR1	CCL3->AIF1	0.999999999996409	dementia
HIF1A:ST6GAL1->GPNMB:CD22	-0.0030477854636519	0.0029685856297978	-1.02667931592038	0.304571492084979	HIF1A	ST6GAL1	GPNMB	CD22	ST6GAL1->CD22	HIF1A->GPNMB	0.8250261049979049	dementia
HIST:TGS1->HIST:RXRA	-0.0030478279437688	0.0110052382908111	-0.276943384889147	0.781823578617442	HIST	TGS1	HIST	RXRA	TGS1->RXRA	HIST->HIST	0.9898821079316316	dementia
AIF1:LGALS9->GPNMB:LRP1	-0.0030478281654316	0.0163244097508072	-0.186703728462891	0.85189293261619	AIF1	LGALS9	GPNMB	LRP1	LGALS9->LRP1	AIF1->GPNMB	0.9597823750333756	dementia
CD163:LGALS9->AIF1:SLC1A5	-0.0030501777554841	0.0097579377720875	-0.312584259781727	0.754596538162791	CD163	LGALS9	AIF1	SLC1A5	LGALS9->SLC1A5	CD163->AIF1	0.9086883237335712	dementia
MKI67:ARF6->MKI67:SMAP1	-0.0030505453830779	0.0029075321941398	-1.04918713857283	0.294091996893742	MKI67	ARF6	MKI67	SMAP1	ARF6->SMAP1	MKI67->MKI67	0.9239833863877744	dementia
ERN1:PTPN6->AIF1:CD300LF	-0.0030506557512268	0.002902765412185	-1.05094808502989	0.293282434077339	ERN1	PTPN6	AIF1	CD300LF	PTPN6->CD300LF	ERN1->AIF1	0.8913003847155965	dementia
FRMD4A:HGF->CCL3:ITGB1	-0.0030512513693351	0.0058662915810459	-0.520132919951297	0.602970935080159	FRMD4A	HGF	CCL3	ITGB1	HGF->ITGB1	FRMD4A->CCL3	0.8611621448794959	dementia
CCL3:ICAM2->PICALM:ITGAM_ITGB2	-0.0030523343791775	0.0032861620442456	-0.92884475509128	0.352969546654245	CCL3	ICAM2	PICALM	ITGAM_ITGB2	ICAM2->ITGAM_ITGB2	CCL3->PICALM	0.8507869628823616	dementia
CCL3:LRPAP1->CCL3:LRP8	-0.0030523601338252	0.0046979052007771	-0.649727911350863	0.515867991378315	CCL3	LRPAP1	CCL3	LRP8	LRPAP1->LRP8	CCL3->CCL3	0.9010067710698356	dementia
AIF1:HLA-DRB5->MKI67:CD4	-0.0030527381991529	0.0016133510877714	-1.89217227563881	0.0584680310006065	AIF1	HLA-DRB5	MKI67	CD4	HLA-DRB5->CD4	AIF1->MKI67	0.5927378826058585	dementia
FRMD4A:LAMA2->IFI44L:ITGA6_ITGB1	-0.0030531549275474	0.0018800418428196	-1.62398243379968	0.104379557633595	FRMD4A	LAMA2	IFI44L	ITGA6_ITGB1	LAMA2->ITGA6_ITGB1	FRMD4A->IFI44L	0.8399108958984814	dementia
HIST:TNFSF13B->TMEM163:CD40	-0.003053807703374	0.0068341411614424	-0.44684586274034	0.654986354644939	HIST	TNFSF13B	TMEM163	CD40	TNFSF13B->CD40	HIST->TMEM163	0.9984077816567856	dementia
HSPA1A:HMGB1->FRMD4A:TLR2	-0.0030538366191655	0.0761371921097092	-0.040109656457585	0.96800570325831	HSPA1A	HMGB1	FRMD4A	TLR2	HMGB1->TLR2	HSPA1A->FRMD4A	0.999999999933992	dementia
CCL3:C1QA->GPNMB:CD33	-0.0030540605124788	0.0031647770848373	-0.965015996580322	0.334536799598667	CCL3	C1QA	GPNMB	CD33	C1QA->CD33	CCL3->GPNMB	0.9988366248242294	dementia
HIST:SERPING1->HIF1A:LRP1	-0.0030542395748134	0.0042999107867268	-0.710303010062762	0.477516253621097	HIST	SERPING1	HIF1A	LRP1	SERPING1->LRP1	HIST->HIF1A	0.9499245374531232	dementia
AIF1:IGF1->PICALM:IGF2R	-0.0030549042066361	0.0054358778801862	-0.561989116380127	0.574123434433152	AIF1	IGF1	PICALM	IGF2R	IGF1->IGF2R	AIF1->PICALM	0.9779934419877552	dementia
MKI67:HLA-DQA1->CD163:CD4	-0.0030554954515448	0.003185281108268	-0.959254567395543	0.337430516962008	MKI67	HLA-DQA1	CD163	CD4	HLA-DQA1->CD4	MKI67->CD163	0.999999999980883	dementia
HIST:SLIT2->HIF1A:PLXNA1	-0.003057266902574	0.0102448593256604	-0.298419607862892	0.765382925545519	HIST	SLIT2	HIF1A	PLXNA1	SLIT2->PLXNA1	HIST->HIF1A	0.9821119113561412	dementia
PICALM:CALM3->FRMD4A:KCNQ3	-0.0030580103571146	0.018078574780268	-0.169151074920593	0.865677811713529	PICALM	CALM3	FRMD4A	KCNQ3	CALM3->KCNQ3	PICALM->FRMD4A	0.9712316939915808	dementia
TMEM163:NECTIN3->TMEM163:NECTIN2	-0.0030580893108181	0.012053409850789	-0.25371155122697	0.799718409408585	TMEM163	NECTIN3	TMEM163	NECTIN2	NECTIN3->NECTIN2	TMEM163->TMEM163	0.9774601023583884	dementia
HIST:PLAT->HIST:LRP1	-0.0030586295247257	0.0041107395769877	-0.744058208369168	0.456841260949784	HIST	PLAT	HIST	LRP1	PLAT->LRP1	HIST->HIST	0.9335166546827292	dementia
CCL3:SEMA4A->MKI67:PLXND1	-0.0030588975316587	0.0142630820270331	-0.214462591315197	0.830186336077576	CCL3	SEMA4A	MKI67	PLXND1	SEMA4A->PLXND1	CCL3->MKI67	0.999999999948493	dementia
AIF1:FAM3C->MKI67:LAMP1	-0.0030590062895553	0.0023710931532129	-1.29012488834959	0.197007299796113	AIF1	FAM3C	MKI67	LAMP1	FAM3C->LAMP1	AIF1->MKI67	0.9320775474224702	dementia
PICALM:CALM3->MKI67:GP6	-0.0030597972617099	0.0036183654161993	-0.845629700088133	0.397759351700926	PICALM	CALM3	MKI67	GP6	CALM3->GP6	PICALM->MKI67	0.978775657435212	dementia
HIST:TOR2A->HIF1A:ATP5F1B	-0.0030605890687466	0.0028283019375912	-1.08212953789273	0.279194972428303	HIST	TOR2A	HIF1A	ATP5F1B	TOR2A->ATP5F1B	HIST->HIF1A	0.944518342672202	dementia
PICALM:HLA-DQB1->PICALM:CD4	-0.0030608261224008	0.0153094770684904	-0.199930154943083	0.841535206301714	PICALM	HLA-DQB1	PICALM	CD4	HLA-DQB1->CD4	PICALM->PICALM	0.9656500524754428	dementia
CCL3:APP->FRMD4A:RPSA	-0.0030610797194408	0.0024546810911376	-1.2470376418723	0.212383695788434	CCL3	APP	FRMD4A	RPSA	APP->RPSA	CCL3->FRMD4A	0.7316117564543181	dementia
GPNMB:IGF1->CD163:IGF2R	-0.0030615726587962	0.0046916418970078	-0.652558896438532	0.514040691634394	GPNMB	IGF1	CD163	IGF2R	IGF1->IGF2R	GPNMB->CD163	0.8041161475435665	dementia
HIF1A:ADAM9->ERN1:ITGB5	-0.0030616204496346	0.0070849485834631	-0.432130228408532	0.665646765766308	HIF1A	ADAM9	ERN1	ITGB5	ADAM9->ITGB5	HIF1A->ERN1	0.9437017438712214	dementia
CCL3:IL1B->HIST:SIGIRR	-0.0030617213680678	0.0131913228957108	-0.232101161670706	0.816459442631169	CCL3	IL1B	HIST	SIGIRR	IL1B->SIGIRR	CCL3->HIST	0.997542259595491	dementia
CCL3:APOE->HSPA1A:SDC2	-0.0030627368909398	0.0021707944239895	-1.41088297311501	0.158279123511846	CCL3	APOE	HSPA1A	SDC2	APOE->SDC2	CCL3->HSPA1A	0.9941281695969134	dementia
PICALM:TGFA->CCL3:ERBB3	-0.0030629260066485	0.0045733040500831	-0.669740295660601	0.503023359429002	PICALM	TGFA	CCL3	ERBB3	TGFA->ERBB3	PICALM->CCL3	0.9441660963649444	dementia
HIST:APP->HSPA1A:RPSA	-0.0030631718647656	0.0045536199787894	-0.672689394159763	0.501144916331033	HIST	APP	HSPA1A	RPSA	APP->RPSA	HIST->HSPA1A	0.987169650107713	dementia
CCL3:CALM3->CD163:KCNQ3	-0.0030632755484226	0.0134983315125913	-0.226937347446623	0.820472460515515	CCL3	CALM3	CD163	KCNQ3	CALM3->KCNQ3	CCL3->CD163	0.9740998229807012	dementia
AIF1:SELL->CCL3:MADCAM1	-0.0030639335423963	0.0076722834631951	-0.399350930801031	0.689634644420623	AIF1	SELL	CCL3	MADCAM1	SELL->MADCAM1	AIF1->CCL3	0.99999999999362	dementia
ERN1:TNFSF13B->HSPA1A:HLA-DPB1	-0.0030651627289775	0.0013154758872643	-2.33007899168089	0.019801976557491	ERN1	TNFSF13B	HSPA1A	HLA-DPB1	TNFSF13B->HLA-DPB1	ERN1->HSPA1A	0.3851232248079729	dementia
TMEM163:COL14A1->CD163:CD44	-0.0030655310389771	0.003501995694449	-0.875366878330613	0.381374315579998	TMEM163	COL14A1	CD163	CD44	COL14A1->CD44	TMEM163->CD163	0.9414932956898144	dementia
ERN1:LRP1B->CCL3:PLAUR	-0.0030663762622997	0.0041316583600492	-0.742165976729786	0.457986779805661	ERN1	LRP1B	CCL3	PLAUR	LRP1B->PLAUR	ERN1->CCL3	0.999999999912341	dementia
CD163:APOE->HIST:SDC2	-0.0030665431294959	0.0019559009063558	-1.56784176515849	0.116918065182585	CD163	APOE	HIST	SDC2	APOE->SDC2	CD163->HIST	0.9339428054875972	dementia
GPNMB:ANGPTL1->TMEM163:LILRB3	-0.0030680905733569	0.0013444146004364	-2.2821014978273	0.0224833485973478	GPNMB	ANGPTL1	TMEM163	LILRB3	ANGPTL1->LILRB3	GPNMB->TMEM163	0.6248227093244384	dementia
HSPA1A:SORBS1->GPNMB:ITGB5	-0.0030682153250405	0.0068785640056603	-0.446054630372809	0.655557784309503	HSPA1A	SORBS1	GPNMB	ITGB5	SORBS1->ITGB5	HSPA1A->GPNMB	0.9281801184536204	dementia
AIF1:ARF1->FRMD4A:INSR	-0.0030682576203364	0.0073576456530295	-0.417016225709797	0.676666539571486	AIF1	ARF1	FRMD4A	INSR	ARF1->INSR	AIF1->FRMD4A	0.9284887027025404	dementia
GPNMB:LGALS1->CD163:PTPRC	-0.0030688572835422	0.0153517174855837	-0.19990318910077	0.84155629624436	GPNMB	LGALS1	CD163	PTPRC	LGALS1->PTPRC	GPNMB->CD163	0.9422008661610206	dementia
CCL3:ADAM10->GPNMB:CD44	-0.0030690478758385	0.0051180010007855	-0.599657537262599	0.548734492965137	CCL3	ADAM10	GPNMB	CD44	ADAM10->CD44	CCL3->GPNMB	0.9988366248242294	dementia
HIF1A:LRIG2->HIF1A:EGFR	-0.0030691021855018	0.0055351460399065	-0.554475376688291	0.579253552690258	HIF1A	LRIG2	HIF1A	EGFR	LRIG2->EGFR	HIF1A->HIF1A	0.9163603028570112	dementia
FRMD4A:FAM3C->AIF1:LAMP1	-0.0030691268724448	0.0035796796116213	-0.857374738923825	0.391237815402319	FRMD4A	FAM3C	AIF1	LAMP1	FAM3C->LAMP1	FRMD4A->AIF1	0.8011118699655396	dementia
PICALM:HLA-F->CD163:LILRB1	-0.0030692691486602	0.012039042501717	-0.254942961470775	0.798767153859268	PICALM	HLA-F	CD163	LILRB1	HLA-F->LILRB1	PICALM->CD163	0.9663547559408844	dementia
CD163:IGF1->HIF1A:ITGA6_ITGB4	-0.003070755180287	0.0025298155810202	-1.21382570465816	0.224814288407144	CD163	IGF1	HIF1A	ITGA6_ITGB4	IGF1->ITGA6_ITGB4	CD163->HIF1A	0.74326468312911	dementia
FRMD4A:F13A1->AIF1:ITGB1	-0.0030711769325277	0.0024704307338717	-1.24317467817219	0.213803471630531	FRMD4A	F13A1	AIF1	ITGB1	F13A1->ITGB1	FRMD4A->AIF1	0.678319351827841	dementia
GPNMB:TNXB->GPNMB:ITGA9_ITGB1	-0.0030715941708848	0.0016629407357521	-1.84708577091623	0.0647347103882961	GPNMB	TNXB	GPNMB	ITGA9_ITGB1	TNXB->ITGA9_ITGB1	GPNMB->GPNMB	0.3217695898712365	dementia
HIF1A:HLA-C->TMEM163:LILRA1	-0.003071639433669	0.0019545204202978	-1.57155658327732	0.116053422154283	HIF1A	HLA-C	TMEM163	LILRA1	HLA-C->LILRA1	HIF1A->TMEM163	0.8800978717593025	dementia
FRMD4A:TLN1->GPNMB:ITGB5	-0.0030719830090466	0.0188130690201082	-0.163289838875475	0.870290233931384	FRMD4A	TLN1	GPNMB	ITGB5	TLN1->ITGB5	FRMD4A->GPNMB	0.949372781389902	dementia
FRMD4A:JAM3->AIF1:ITGAM_ITGB2	-0.0030721313417469	0.0050099751354865	-0.613202911923957	0.539742179608386	FRMD4A	JAM3	AIF1	ITGAM_ITGB2	JAM3->ITGAM_ITGB2	FRMD4A->AIF1	0.8462386316002909	dementia
TMEM163:CD14->AIF1:ITGB1	-0.0030726058108367	0.0192817019695876	-0.159353454154777	0.873390408431303	TMEM163	CD14	AIF1	ITGB1	CD14->ITGB1	TMEM163->AIF1	0.999999999945289	dementia
GPNMB:SEMA4D->CCL3:PLXNB2	-0.003073750892065	0.0060384364318343	-0.509030926592247	0.610730546575093	GPNMB	SEMA4D	CCL3	PLXNB2	SEMA4D->PLXNB2	GPNMB->CCL3	0.999999999990374	dementia
PICALM:APP->PICALM:CD74	-0.0030741614469877	0.0116838568081334	-0.26311187285758	0.792464353054221	PICALM	APP	PICALM	CD74	APP->CD74	PICALM->PICALM	0.9617277471556384	dementia
TMEM163:VEGFA->CD163:SIRPA	-0.0030742423103794	0.0032604910550955	-0.942877087662918	0.345743775713994	TMEM163	VEGFA	CD163	SIRPA	VEGFA->SIRPA	TMEM163->CD163	0.9414932956898144	dementia
PICALM:C1QA->AIF1:CD33	-0.0030743814660557	0.0035872176120331	-0.857037904737868	0.391423936604564	PICALM	C1QA	AIF1	CD33	C1QA->CD33	PICALM->AIF1	0.9597580991356092	dementia
CCL3:PROS1->HSPA1A:AXL	-0.0030749940112691	0.0032287535017128	-0.952378064673531	0.340905279907305	CCL3	PROS1	HSPA1A	AXL	PROS1->AXL	CCL3->HSPA1A	0.9941281695969134	dementia
PICALM:B2M->TMEM163:TFRC	-0.0030750449982564	0.0369193863476056	-0.0832907938746347	0.933620320283688	PICALM	B2M	TMEM163	TFRC	B2M->TFRC	PICALM->TMEM163	0.9950932631830256	dementia
TMEM163:CALM1->TMEM163:RYR2	-0.0030753579577414	0.0135199784306311	-0.227467667461207	0.820060107930609	TMEM163	CALM1	TMEM163	RYR2	CALM1->RYR2	TMEM163->TMEM163	0.9774601023583884	dementia
AIF1:CALM3->TMEM163:EGFR	-0.003075402645318	0.0024761470561847	-1.24201130851112	0.21423238971603	AIF1	CALM3	TMEM163	EGFR	CALM3->EGFR	AIF1->TMEM163	0.8448303444252789	dementia
MKI67:EFNA5->IFI44L:EPHB2	-0.0030760605958306	0.0010963074225507	-2.80583760773384	0.0050185977505735	MKI67	EFNA5	IFI44L	EPHB2	EFNA5->EPHB2	MKI67->IFI44L	0.1306397605262244	dementia
HIF1A:TNF->IFI44L:TRPM2	-0.0030764765651292	0.0108125210011469	-0.284529071879068	0.776004958126403	HIF1A	TNF	IFI44L	TRPM2	TNF->TRPM2	HIF1A->IFI44L	0.959552271641562	dementia
ERN1:CP->ERN1:SLC40A1	-0.0030770329327448	0.0028641355168302	-1.07433217271444	0.282673830325731	ERN1	CP	ERN1	SLC40A1	CP->SLC40A1	ERN1->ERN1	0.908900352335033	dementia
CCL3:HLA-DQB1->TMEM163:CD4	-0.0030772038488276	0.0045005650513139	-0.683737222713667	0.494141114272534	CCL3	HLA-DQB1	TMEM163	CD4	HLA-DQB1->CD4	CCL3->TMEM163	0.999999999957951	dementia
ERN1:C3->CCL3:C5AR2	-0.0030773619263629	0.0228691356652546	-0.134563980528502	0.892956621894623	ERN1	C3	CCL3	C5AR2	C3->C5AR2	ERN1->CCL3	0.999999999912341	dementia
FRMD4A:COL18A1->TMEM163:ITGB5	-0.0030777975140864	0.007156371952917	-0.430077912989394	0.667138966112582	FRMD4A	COL18A1	TMEM163	ITGB5	COL18A1->ITGB5	FRMD4A->TMEM163	0.8914112142951097	dementia
CCL3:GSTO1->GPNMB:RYR1	-0.0030783353928658	0.0042071532268524	-0.731690819630279	0.464357301019605	CCL3	GSTO1	GPNMB	RYR1	GSTO1->RYR1	CCL3->GPNMB	0.9988366248242294	dementia
CD163:TGFB1->CCL3:VASN	-0.0030789187744982	0.0063617886073652	-0.483970619667191	0.6284067203579	CD163	TGFB1	CCL3	VASN	TGFB1->VASN	CD163->CCL3	0.974975735126762	dementia
HIST:TNFSF10->HIST:TNFRSF11B	-0.0030790109984792	0.0025020993970855	-1.23057101650946	0.218483350907	HIST	TNFSF10	HIST	TNFRSF11B	TNFSF10->TNFRSF11B	HIST->HIST	0.8808953120016274	dementia
ERN1:APP->PICALM:LRP6	-0.0030795986314712	0.004122766006303	-0.746973907023342	0.455079311460368	ERN1	APP	PICALM	LRP6	APP->LRP6	ERN1->PICALM	0.8499504832958236	dementia
HIF1A:TGFB1->CCL3:VASN	-0.0030802524658109	0.0063643608793314	-0.483984570361837	0.628396819506103	HIF1A	TGFB1	CCL3	VASN	TGFB1->VASN	HIF1A->CCL3	0.999999999984748	dementia
HIST:ADM->FRMD4A:ADRB2	-0.0030802631074677	0.0020197253144961	-1.52509011268006	0.127236623000955	HIST	ADM	FRMD4A	ADRB2	ADM->ADRB2	HIST->FRMD4A	0.8968889348653067	dementia
HIF1A:IGF1->IFI44L:IGF1R	-0.0030813387600052	0.0029106756130052	-1.05863351664383	0.28976671651886	HIF1A	IGF1	IFI44L	IGF1R	IGF1->IGF1R	HIF1A->IFI44L	0.8748795210839189	dementia
ERN1:C1QB->IFI44L:C1QBP	-0.0030818041046747	0.0327366049004482	-0.094139392708759	0.924998428455968	ERN1	C1QB	IFI44L	C1QBP	C1QB->C1QBP	ERN1->IFI44L	0.999999999972167	dementia
HSPA1A:APOE->ERN1:LDLR	-0.0030826173157519	0.0033721419147391	-0.914142225829294	0.360642117182266	HSPA1A	APOE	ERN1	LDLR	APOE->LDLR	HSPA1A->ERN1	0.9002049899876711	dementia
ERN1:SERPINE1->AIF1:LRP1	-0.0030832747630044	0.0011982937368546	-2.57305422550047	0.0100805412443229	ERN1	SERPINE1	AIF1	LRP1	SERPINE1->LRP1	ERN1->AIF1	0.2052595902837469	dementia
TMEM163:TGFB1->MKI67:ITGB1	-0.0030834262514402	0.0218531600343912	-0.141097500159597	0.887792918479544	TMEM163	TGFB1	MKI67	ITGB1	TGFB1->ITGB1	TMEM163->MKI67	0.9947613305745504	dementia
AIF1:PTDSS1->PICALM:JMJD6	-0.0030835938465846	0.0132133702669284	-0.233369214991464	0.815474716133547	AIF1	PTDSS1	PICALM	JMJD6	PTDSS1->JMJD6	AIF1->PICALM	0.9812423041586372	dementia
IFI44L:HSPA8->PICALM:LDLR	-0.0030839555327787	0.0035804215293191	-0.861338674098853	0.389051541315846	IFI44L	HSPA8	PICALM	LDLR	HSPA8->LDLR	IFI44L->PICALM	0.9293853096987122	dementia
CCL3:RGMB->FRMD4A:NEO1	-0.0030843215261857	0.0035554277584433	-0.867496609616418	0.385669968618676	CCL3	RGMB	FRMD4A	NEO1	RGMB->NEO1	CCL3->FRMD4A	0.768672535370374	dementia
HSPA1A:WNT5A->TMEM163:FZD2	-0.0030843940248776	0.0012065034832398	-2.55647336930596	0.0105739164457066	HSPA1A	WNT5A	TMEM163	FZD2	WNT5A->FZD2	HSPA1A->TMEM163	0.473235360186024	dementia
CCL3:CALM3->HSPA1A:KCNQ3	-0.0030849714556998	0.0040304913282307	-0.765408285112004	0.444028460958584	CCL3	CALM3	HSPA1A	KCNQ3	CALM3->KCNQ3	CCL3->HSPA1A	0.9941281695969134	dementia
GPNMB:LYZ->IFI44L:ITGAL	-0.0030858662639853	0.0022531009217224	-1.36960854004986	0.17080913231373	GPNMB	LYZ	IFI44L	ITGAL	LYZ->ITGAL	GPNMB->IFI44L	0.971592735792905	dementia
PICALM:NAMPT->HIF1A:ITGA5_ITGB1	-0.0030864931548745	0.0084939338670716	-0.363376169767451	0.716323900701687	PICALM	NAMPT	HIF1A	ITGA5_ITGB1	NAMPT->ITGA5_ITGB1	PICALM->HIF1A	0.9350894333371534	dementia
FRMD4A:HMGB1->PICALM:AGER	-0.0030865627417846	0.0023503960971754	-1.31320960985844	0.189112326681133	FRMD4A	HMGB1	PICALM	AGER	HMGB1->AGER	FRMD4A->PICALM	0.7316860775472214	dementia
PICALM:CCL3->FRMD4A:CCR1	-0.0030865908184592	0.0018683563411983	-1.65203540159772	0.098527334244639	PICALM	CCL3	FRMD4A	CCR1	CCL3->CCR1	PICALM->FRMD4A	0.6829160240732388	dementia
MKI67:HGF->ERN1:ITGB1	-0.0030879026936493	0.0031479376958327	-0.980928783227537	0.326627862276662	MKI67	HGF	ERN1	ITGB1	HGF->ITGB1	MKI67->ERN1	0.9602452504024072	dementia
CCL3:CALM1->HIST:INSR	-0.0030880397401711	0.0126185486070074	-0.244722260566182	0.806671490602919	CCL3	CALM1	HIST	INSR	CALM1->INSR	CCL3->HIST	0.997542259595491	dementia
CCL3:ARPC5->PICALM:ADRB2	-0.0030884498548722	0.0031661879908051	-0.975447403578465	0.329338379435902	CCL3	ARPC5	PICALM	ADRB2	ARPC5->ADRB2	CCL3->PICALM	0.8507869628823616	dementia
AIF1:CALM3->GPNMB:KCNQ1	-0.0030891031514239	0.0183564868132066	-0.168284006785083	0.866359855169325	AIF1	CALM3	GPNMB	KCNQ1	CALM3->KCNQ1	AIF1->GPNMB	0.9597823750333756	dementia
HIST:FARP2->IFI44L:PLXNA1	-0.0030896665982619	0.0041455787659006	-0.745291977968406	0.456095229618443	HIST	FARP2	IFI44L	PLXNA1	FARP2->PLXNA1	HIST->IFI44L	0.999619507275159	dementia
AIF1:GNAI2->IFI44L:ADCY7	-0.0030910974176829	0.0192630857726252	-0.160467406633037	0.872512894628398	AIF1	GNAI2	IFI44L	ADCY7	GNAI2->ADCY7	AIF1->IFI44L	0.9807773741473168	dementia
CD163:HLA-DRA->MKI67:CD4	-0.0030923533383188	0.019026991639393	-0.162524554429115	0.870892793684813	CD163	HLA-DRA	MKI67	CD4	HLA-DRA->CD4	CD163->MKI67	0.9984508240691262	dementia
GPNMB:PLAT->IFI44L:ITGAM	-0.0030932581871428	0.0035379282460477	-0.874313432048373	0.381947586394132	GPNMB	PLAT	IFI44L	ITGAM	PLAT->ITGAM	GPNMB->IFI44L	0.971592735792905	dementia
FRMD4A:CALM3->CCL3:PDE1C	-0.0030937231512029	0.0082881658853265	-0.373269936196628	0.708947549556366	FRMD4A	CALM3	CCL3	PDE1C	CALM3->PDE1C	FRMD4A->CCL3	0.9002935449485185	dementia
TMEM163:HGF->IFI44L:ITGB1	-0.0030945678241616	0.0037728893642462	-0.820211653563774	0.412095459720211	TMEM163	HGF	IFI44L	ITGB1	HGF->ITGB1	TMEM163->IFI44L	0.999999999983884	dementia
AIF1:CALM3->PICALM:KCNQ1	-0.0030949953245347	0.0188158093364221	-0.164489088361651	0.869346135979996	AIF1	CALM3	PICALM	KCNQ1	CALM3->KCNQ1	AIF1->PICALM	0.9812423041586372	dementia
IFI44L:ANOS1->IFI44L:SDC2	-0.0030950546659797	0.0069773023783948	-0.443589011644898	0.657339751645986	IFI44L	ANOS1	IFI44L	SDC2	ANOS1->SDC2	IFI44L->IFI44L	0.9507841363774896	dementia
GPNMB:ITGB3BP->ERN1:ITGB5	-0.0030953615108659	0.0298489632812258	-0.103700804671259	0.917406788064149	GPNMB	ITGB3BP	ERN1	ITGB5	ITGB3BP->ITGB5	GPNMB->ERN1	0.999999917340304	dementia
FRMD4A:GSTO1->TMEM163:RYR1	-0.0030954709291671	0.0046138536729148	-0.670907910959299	0.502279196385054	FRMD4A	GSTO1	TMEM163	RYR1	GSTO1->RYR1	FRMD4A->TMEM163	0.8510824581609088	dementia
HIST:LAMA2->IFI44L:ITGA6_ITGB1	-0.0030961546513307	0.002613676570041	-1.18459746964106	0.236176637972774	HIST	LAMA2	IFI44L	ITGA6_ITGB1	LAMA2->ITGA6_ITGB1	HIST->IFI44L	0.999619507275159	dementia
FRMD4A:C5->CD163:C5AR1	-0.0030962291790587	0.0064678336244837	-0.478711939549297	0.632143570749923	FRMD4A	C5	CD163	C5AR1	C5->C5AR1	FRMD4A->CD163	0.947889499551422	dementia
IFI44L:YBX1->MKI67:NOTCH1	-0.0030970051817782	0.0031676654311539	-0.977693272565741	0.328226050065852	IFI44L	YBX1	MKI67	NOTCH1	YBX1->NOTCH1	IFI44L->MKI67	0.7237130147542872	dementia
HIST:FAM3C->CCL3:CLEC2D	-0.0030970484274836	0.0062237217641475	-0.497620000515536	0.618751903975489	HIST	FAM3C	CCL3	CLEC2D	FAM3C->CLEC2D	HIST->CCL3	0.9986819648852576	dementia
ERN1:LILRB4->AIF1:LAIR1	-0.003097108431465	0.0375483387283293	-0.0824832345812508	0.934262449768149	ERN1	LILRB4	AIF1	LAIR1	LILRB4->LAIR1	ERN1->AIF1	0.999999999946354	dementia
AIF1:SPP1->ERN1:ITGA9_ITGB1	-0.0030971578856737	0.0052758410121897	-0.587045340926284	0.557173255652343	AIF1	SPP1	ERN1	ITGA9_ITGB1	SPP1->ITGA9_ITGB1	AIF1->ERN1	0.910934052891926	dementia
IFI44L:C3->FRMD4A:C5AR2	-0.0030972253464368	0.0046183833230386	-0.670629770159285	0.502456412626005	IFI44L	C3	FRMD4A	C5AR2	C3->C5AR2	IFI44L->FRMD4A	0.9832517431636856	dementia
PICALM:GNAS->TMEM163:VIPR1	-0.0030972584017911	0.0057464736427951	-0.538984183051889	0.589897768424345	PICALM	GNAS	TMEM163	VIPR1	GNAS->VIPR1	PICALM->TMEM163	0.9934161045528432	dementia
IFI44L:ADAM10->HIST:NRCAM	-0.0030972999994598	0.0035446793096549	-0.873788495061737	0.382233447008918	IFI44L	ADAM10	HIST	NRCAM	ADAM10->NRCAM	IFI44L->HIST	0.990973881327838	dementia
MKI67:APP->TMEM163:RPSA	-0.003097512523758	0.0045508880881329	-0.680639133235385	0.496099858764439	MKI67	APP	TMEM163	RPSA	APP->RPSA	MKI67->TMEM163	0.9851886176694022	dementia
HIF1A:FGF13->HIF1A:FGFR1	-0.0030977596353165	0.0041362236531484	-0.748934268329175	0.453896824618263	HIF1A	FGF13	HIF1A	FGFR1	FGF13->FGFR1	HIF1A->HIF1A	0.9005619919903205	dementia
HSPA1A:GNAI2->AIF1:ADCY7	-0.0030977844384123	0.0054419510802462	-0.569241507821888	0.56919225554527	HSPA1A	GNAI2	AIF1	ADCY7	GNAI2->ADCY7	HSPA1A->AIF1	0.9055604657845604	dementia
CCL3:TNFSF13B->GPNMB:TNFRSF13C	-0.0030979722992173	0.038601558888609	-0.0802551085606938	0.936034361172666	CCL3	TNFSF13B	GPNMB	TNFRSF13C	TNFSF13B->TNFRSF13C	CCL3->GPNMB	0.999999999975003	dementia
CCL3:HMGB1->HSPA1A:CXCR4	-0.003098010265659	0.0034319114294746	-0.90270694023514	0.366681452059373	CCL3	HMGB1	HSPA1A	CXCR4	HMGB1->CXCR4	CCL3->HSPA1A	0.9941281695969134	dementia
GPNMB:SLIT2->CD163:APP	-0.0030983218073398	0.0030912982444298	-1.00227204312061	0.316212221118197	GPNMB	SLIT2	CD163	APP	SLIT2->APP	GPNMB->CD163	0.6815719422213182	dementia
FRMD4A:ADAM10->CD163:TSPAN5	-0.0030989389988246	0.0085536014075872	-0.362296400212879	0.717130547937432	FRMD4A	ADAM10	CD163	TSPAN5	ADAM10->TSPAN5	FRMD4A->CD163	0.9669175927246274	dementia
HIST:SELPLG->TMEM163:ITGAM	-0.0030990546924219	0.0097351493890351	-0.318336634454983	0.75022959824935	HIST	SELPLG	TMEM163	ITGAM	SELPLG->ITGAM	HIST->TMEM163	0.9984077816567856	dementia
CCL3:APOE->PICALM:SDC2	-0.0030991566052802	0.00435186726582	-0.712144101825274	0.47637554707335	CCL3	APOE	PICALM	SDC2	APOE->SDC2	CCL3->PICALM	0.8878684031474624	dementia
MKI67:RGMB->PICALM:NEO1	-0.0030996101306208	0.0020141105123469	-1.53894739718579	0.123817138722488	MKI67	RGMB	PICALM	NEO1	RGMB->NEO1	MKI67->PICALM	0.8549652995093735	dementia
CD163:VEGFA->IFI44L:SIRPA	-0.003099821311958	0.0038860153353627	-0.797686330197855	0.425052538520915	CD163	VEGFA	IFI44L	SIRPA	VEGFA->SIRPA	CD163->IFI44L	0.986926154477119	dementia
MKI67:LRP1B->GPNMB:PLAUR	-0.0031002937256407	0.0036201504828723	-0.856399130452979	0.391777045499581	MKI67	LRP1B	GPNMB	PLAUR	LRP1B->PLAUR	MKI67->GPNMB	0.9571044488739764	dementia
CCL3:MFNG->CCL3:NOTCH1	-0.0031003119884075	0.0090447950979328	-0.342773048459227	0.731769203168419	CCL3	MFNG	CCL3	NOTCH1	MFNG->NOTCH1	CCL3->CCL3	0.9551517659689782	dementia
HIST:HLA-C->FRMD4A:LILRB2	-0.0031004037377092	0.0050635063750681	-0.612303709732663	0.540336835694809	HIST	HLA-C	FRMD4A	LILRB2	HLA-C->LILRB2	HIST->FRMD4A	0.935663146794206	dementia
CCL3:ARPC5->FRMD4A:ADRB2	-0.0031012818972311	0.0033359582283685	-0.929652497102123	0.35255103704404	CCL3	ARPC5	FRMD4A	ADRB2	ARPC5->ADRB2	CCL3->FRMD4A	0.7604595417175389	dementia
CCL3:BMP8A->HIF1A:ACVR2A_BMPR1A	-0.0031012857274344	0.0031581084807589	-0.982007345957017	0.326096229228401	CCL3	BMP8A	HIF1A	ACVR2A_BMPR1A	BMP8A->ACVR2A_BMPR1A	CCL3->HIF1A	0.999999999977921	dementia
FRMD4A:VEGFA->PICALM:EPHB2	-0.0031017745729659	0.0061838356283551	-0.501593955496357	0.615953172127966	FRMD4A	VEGFA	PICALM	EPHB2	VEGFA->EPHB2	FRMD4A->PICALM	0.8823571611750477	dementia
IFI44L:WNT5A->HIST:ADRB2	-0.0031027596012044	0.0039549609511866	-0.784523447765901	0.432733028966798	IFI44L	WNT5A	HIST	ADRB2	WNT5A->ADRB2	IFI44L->HIST	0.990973881327838	dementia
CCL3:INHBA->FRMD4A:ACTR2	-0.0031028163245987	0.0040221816003645	-0.771426214151434	0.440454342068842	CCL3	INHBA	FRMD4A	ACTR2	INHBA->ACTR2	CCL3->FRMD4A	0.8022497182925832	dementia
MKI67:SERPINE1->HIF1A:PLAUR	-0.0031035389393218	0.0031432221996645	-0.987374974525539	0.323458847978687	MKI67	SERPINE1	HIF1A	PLAUR	SERPINE1->PLAUR	MKI67->HIF1A	0.9307888075371924	dementia
FRMD4A:SPP1->CD163:ITGA5_ITGB1	-0.0031042463302911	0.0195962911381813	-0.158409890341076	0.874133820814999	FRMD4A	SPP1	CD163	ITGA5_ITGB1	SPP1->ITGA5_ITGB1	FRMD4A->CD163	0.9925195413068408	dementia
HIF1A:BMP7->HIST:ENG	-0.003105085143332	0.0101378290465721	-0.306286989952941	0.759386144047351	HIF1A	BMP7	HIST	ENG	BMP7->ENG	HIF1A->HIST	0.985282682081297	dementia
IFI44L:CNTN6->TMEM163:NOTCH1	-0.0031055933009283	0.0017889262184032	-1.73600971855642	0.0825621161702769	IFI44L	CNTN6	TMEM163	NOTCH1	CNTN6->NOTCH1	IFI44L->TMEM163	0.999999999965492	dementia
PICALM:HSPA8->TMEM163:ADRB2	-0.0031057924586026	0.0125205707472431	-0.248055182251695	0.804091711402754	PICALM	HSPA8	TMEM163	ADRB2	HSPA8->ADRB2	PICALM->TMEM163	0.9934161045528432	dementia
HIF1A:ADAM17->HIST:NOTCH1	-0.0031060402871511	0.0104280450271797	-0.297854514346227	0.765814205323046	HIF1A	ADAM17	HIST	NOTCH1	ADAM17->NOTCH1	HIF1A->HIST	0.985282682081297	dementia
CD163:SERPINE1->MKI67:LRP1	-0.0031066489488622	0.0064153750802115	-0.484250555894204	0.628208061527999	CD163	SERPINE1	MKI67	LRP1	SERPINE1->LRP1	CD163->MKI67	0.964964858951046	dementia
MKI67:ADAM10->TMEM163:TSPAN15	-0.0031067228593182	0.0163723203545251	-0.189754585302845	0.84950144489966	MKI67	ADAM10	TMEM163	TSPAN15	ADAM10->TSPAN15	MKI67->TMEM163	0.9851886176694022	dementia
TMEM163:CD14->CD163:ITGA4	-0.0031072925894352	0.0052037361623908	-0.597127235599041	0.550422435381867	TMEM163	CD14	CD163	ITGA4	CD14->ITGA4	TMEM163->CD163	0.9414932956898144	dementia
HSPA1A:GRN->FRMD4A:TNFRSF1B	-0.0031073248795515	0.0031200290411192	-0.99592819124429	0.319285036665511	HSPA1A	GRN	FRMD4A	TNFRSF1B	GRN->TNFRSF1B	HSPA1A->FRMD4A	0.9437038888221352	dementia
TMEM163:LILRB4->FRMD4A:LAIR1	-0.0031075958520837	0.0077164943912304	-0.402721196248842	0.687153339009286	TMEM163	LILRB4	FRMD4A	LAIR1	LILRB4->LAIR1	TMEM163->FRMD4A	0.8858964378494644	dementia
PICALM:HGF->AIF1:ST14	-0.0031080595458909	0.0074735848861306	-0.415872649236761	0.677503194325461	PICALM	HGF	AIF1	ST14	HGF->ST14	PICALM->AIF1	0.9597580991356092	dementia
HIF1A:PDCD1LG2->CCL3:RGMB	-0.0031092070819246	0.0171337342441178	-0.181466984232705	0.856001045658669	HIF1A	PDCD1LG2	CCL3	RGMB	PDCD1LG2->RGMB	HIF1A->CCL3	0.999999999984748	dementia
MKI67:WNT5A->PICALM:LDLR	-0.0031092199734355	0.0015471589364287	-2.00963191319729	0.0444701610117323	MKI67	WNT5A	PICALM	LDLR	WNT5A->LDLR	MKI67->PICALM	0.5260494656265894	dementia
AIF1:CD14->CD163:RIPK1	-0.0031095772058986	0.0186864787263981	-0.166407874454474	0.867835977436638	AIF1	CD14	CD163	RIPK1	CD14->RIPK1	AIF1->CD163	0.9921306177254082	dementia
HIF1A:TGS1->FRMD4A:RXRA	-0.0031099497696574	0.0100028363396218	-0.310906793240115	0.755871479986533	HIF1A	TGS1	FRMD4A	RXRA	TGS1->RXRA	HIF1A->FRMD4A	0.9322695738073286	dementia
MKI67:TNC->HSPA1A:ITGA5	-0.0031099777192593	0.0133962708730783	-0.23215249592402	0.816419572579784	MKI67	TNC	HSPA1A	ITGA5	TNC->ITGA5	MKI67->HSPA1A	0.9926346746728302	dementia
CD163:SELPLG->GPNMB:SELL	-0.003109990634018	0.00641654265857	-0.484683231999448	0.627901062684961	CD163	SELPLG	GPNMB	SELL	SELPLG->SELL	CD163->GPNMB	0.886256187435544	dementia
IFI44L:TLN1->TMEM163:ITGB5	-0.0031102995897345	0.011229042399126	-0.276987073267852	0.781790032004209	IFI44L	TLN1	TMEM163	ITGB5	TLN1->ITGB5	IFI44L->TMEM163	0.999999999965492	dementia
CD163:EFNB2->FRMD4A:PECAM1	-0.003110912478508	0.0024489951893643	-1.27028117164882	0.203984492530806	CD163	EFNB2	FRMD4A	PECAM1	EFNB2->PECAM1	CD163->FRMD4A	0.7848284253198181	dementia
GPNMB:NECTIN3->PICALM:NECTIN2	-0.0031111827600235	0.0168990911531841	-0.184103555145173	0.853932217549668	GPNMB	NECTIN3	PICALM	NECTIN2	NECTIN3->NECTIN2	GPNMB->PICALM	0.9313327583858996	dementia
PICALM:VCL->MKI67:ITGB5	-0.0031115921829786	0.005448733968875	-0.571067003959663	0.567954224287819	PICALM	VCL	MKI67	ITGB5	VCL->ITGB5	PICALM->MKI67	0.9861016380941664	dementia
FRMD4A:SLIT2->CD163:PLXNA1	-0.0031120357790651	0.0158762871795835	-0.196017856307558	0.844596189799192	FRMD4A	SLIT2	CD163	PLXNA1	SLIT2->PLXNA1	FRMD4A->CD163	0.9925195413068408	dementia
MKI67:VEGFA->MKI67:CD44	-0.0031120445332039	0.0206553857210243	-0.150665040839025	0.880239951737416	MKI67	VEGFA	MKI67	CD44	VEGFA->CD44	MKI67->MKI67	0.9949907045216666	dementia
HIST:NECTIN2->TMEM163:CD226	-0.003113120713287	0.0045251204423398	-0.687964166469196	0.491475347112981	HIST	NECTIN2	TMEM163	CD226	NECTIN2->CD226	HIST->TMEM163	0.9984077816567856	dementia
PICALM:COL9A2->MKI67:ITGAV_ITGB8	-0.0031132230283192	0.0035729976940412	-0.871319629875846	0.383579655205066	PICALM	COL9A2	MKI67	ITGAV_ITGB8	COL9A2->ITGAV_ITGB8	PICALM->MKI67	0.9777111863650868	dementia
PICALM:PKM->HIF1A:CD44	-0.0031133986083463	0.0067927055478213	-0.458344408781996	0.646705023808016	PICALM	PKM	HIF1A	CD44	PKM->CD44	PICALM->HIF1A	0.9254315571362938	dementia
PICALM:ADAM10->TMEM163:GPNMB	-0.0031141960809861	0.0065820202740654	-0.473136810783871	0.636115575945331	PICALM	ADAM10	TMEM163	GPNMB	ADAM10->GPNMB	PICALM->TMEM163	0.9934161045528432	dementia
CCL3:WNT5A->IFI44L:FZD4	-0.0031151368972207	0.0103397703316113	-0.301277184822662	0.763203137040193	CCL3	WNT5A	IFI44L	FZD4	WNT5A->FZD4	CCL3->IFI44L	0.9617604201573275	dementia
HIF1A:LAMA2->IFI44L:ITGA6_ITGB1	-0.0031153812490691	0.0061134206386075	-0.509597070647294	0.610333776553194	HIF1A	LAMA2	IFI44L	ITGA6_ITGB1	LAMA2->ITGA6_ITGB1	HIF1A->IFI44L	0.9462807823914144	dementia
HSPA1A:ITGB2->CCL3:CD226	-0.0031157976167003	0.0034224607061637	-0.910396899835501	0.362613232103624	HSPA1A	ITGB2	CCL3	CD226	ITGB2->CD226	HSPA1A->CCL3	0.999999999968396	dementia
MKI67:CALM1->MKI67:KCNQ5	-0.0031167243017917	0.0186352938683336	-0.167248465401876	0.867174551540769	MKI67	CALM1	MKI67	KCNQ5	CALM1->KCNQ5	MKI67->MKI67	0.9949907045216666	dementia
CCL3:ADAM17->HIF1A:ITGB1	-0.0031167831186594	0.0262186915774992	-0.118876379068979	0.90537329581418	CCL3	ADAM17	HIF1A	ITGB1	ADAM17->ITGB1	CCL3->HIF1A	0.999999999977921	dementia
ERN1:PSEN1->CD163:CD44	-0.0031168018609983	0.002862622990623	-1.08879229685779	0.276245489332529	ERN1	PSEN1	CD163	CD44	PSEN1->CD44	ERN1->CD163	0.8894977058990512	dementia
GPNMB:B2M->ERN1:LILRB1	-0.0031172690855847	0.0029465802201611	-1.05792778498128	0.290088366765858	GPNMB	B2M	ERN1	LILRB1	B2M->LILRB1	GPNMB->ERN1	0.999999917340304	dementia
HIF1A:FBN1->HIF1A:ITGA5	-0.0031174847170165	0.009918082164772	-0.31432334046289	0.75327547277799	HIF1A	FBN1	HIF1A	ITGA5	FBN1->ITGA5	HIF1A->HIF1A	0.9490502969404012	dementia
HSPA1A:SPP1->CCL3:CD44	-0.0031186701421894	0.006717400906248	-0.464267383429317	0.642456189228704	HSPA1A	SPP1	CCL3	CD44	SPP1->CD44	HSPA1A->CCL3	0.999999999968396	dementia
MKI67:HMGB1->AIF1:CD163	-0.003119781570619	0.0338087911838748	-0.0922772291281163	0.926477779690503	MKI67	HMGB1	AIF1	CD163	HMGB1->CD163	MKI67->AIF1	0.99999999990454	dementia
MKI67:HSP90B1->HIF1A:TLR7	-0.0031201961207668	0.0019910453540892	-1.56711453827932	0.117087921571023	MKI67	HSP90B1	HIF1A	TLR7	HSP90B1->TLR7	MKI67->HIF1A	0.9307888075371924	dementia
PICALM:HLA-A->CD163:LILRA1	-0.0031202004207331	0.0115718279089034	-0.269637644570609	0.787439036442703	PICALM	HLA-A	CD163	LILRA1	HLA-A->LILRA1	PICALM->CD163	0.9663547559408844	dementia
TMEM163:ADAM9->ERN1:ITGB5	-0.003120485816348	0.0064423908065231	-0.484367668783534	0.628124959481836	TMEM163	ADAM9	ERN1	ITGB5	ADAM9->ITGB5	TMEM163->ERN1	0.861885438637634	dementia
HIST:SERPING1->HIST:LRP1	-0.0031206594454267	0.0040465777404361	-0.771184849420546	0.440597373117519	HIST	SERPING1	HIST	LRP1	SERPING1->LRP1	HIST->HIST	0.9335166546827292	dementia
HIF1A:PDGFB->HIST:LRP1	-0.0031208036639804	0.0517206853281565	-0.0603395651890471	0.951885190872495	HIF1A	PDGFB	HIST	LRP1	PDGFB->LRP1	HIF1A->HIST	0.9884356128846196	dementia
ERN1:IGF1->CD163:IGF1R	-0.0031208244068784	0.0030475333704922	-1.0240492974075	0.305811990897328	ERN1	IGF1	CD163	IGF1R	IGF1->IGF1R	ERN1->CD163	0.8894977058990512	dementia
MKI67:CD14->TMEM163:ITGB1	-0.003120998849439	0.00695349058192	-0.448839156776026	0.653547689612498	MKI67	CD14	TMEM163	ITGB1	CD14->ITGB1	MKI67->TMEM163	0.9851886176694022	dementia
HSPA1A:RTN4->HSPA1A:RTN4RL1	-0.0031214711313093	0.002303324333909	-1.35520260232385	0.175353015818459	HSPA1A	RTN4	HSPA1A	RTN4RL1	RTN4->RTN4RL1	HSPA1A->HSPA1A	0.9247227925784336	dementia
CCL3:C1QA->HIST:CD93	-0.0031215509469404	0.0047217749389218	-0.66109693649508	0.508550149806222	CCL3	C1QA	HIST	CD93	C1QA->CD93	CCL3->HIST	0.9746565455144708	dementia
FRMD4A:ANOS1->HIST:FGFR1	-0.0031215516576705	0.0050080482268479	-0.623307028262232	0.533082780113757	FRMD4A	ANOS1	HIST	FGFR1	ANOS1->FGFR1	FRMD4A->HIST	0.8940398137575223	dementia
HIST:HLA-A->HIF1A:APLP2	-0.0031216652517838	0.0253823612132947	-0.122985612944029	0.902118490680161	HIST	HLA-A	HIF1A	APLP2	HLA-A->APLP2	HIST->HIF1A	0.9888663613381108	dementia
GPNMB:HLA-DRB5->IFI44L:CD4	-0.003121751842557	0.0085890261067988	-0.363458185333251	0.716262643484095	GPNMB	HLA-DRB5	IFI44L	CD4	HLA-DRB5->CD4	GPNMB->IFI44L	0.971592735792905	dementia
GPNMB:SIRPB2->ERN1:CD47	-0.0031219311285738	0.0267562490453999	-0.116680448117991	0.90711328457157	GPNMB	SIRPB2	ERN1	CD47	SIRPB2->CD47	GPNMB->ERN1	0.999999917340304	dementia
TMEM163:C3->FRMD4A:NRP1	-0.003122104405431	0.0631779401549168	-0.0494176352976282	0.960586474396561	TMEM163	C3	FRMD4A	NRP1	C3->NRP1	TMEM163->FRMD4A	0.9904401673851196	dementia
ERN1:C1QB->ERN1:C1QBP	-0.0031223820643525	0.0109705476976174	-0.284614966400511	0.775939143764621	ERN1	C1QB	ERN1	C1QBP	C1QB->C1QBP	ERN1->ERN1	0.9533764578601172	dementia
CD163:RARRES1->HSPA1A:NRP2	-0.00312345905908	0.0015102856891465	-2.06812464789044	0.0386283035213981	CD163	RARRES1	HSPA1A	NRP2	RARRES1->NRP2	CD163->HSPA1A	0.9606431813234444	dementia
HSPA1A:HSP90B1->FRMD4A:TLR1	-0.00312379015337	0.0295134426938021	-0.105842960639289	0.915706950547358	HSPA1A	HSP90B1	FRMD4A	TLR1	HSP90B1->TLR1	HSPA1A->FRMD4A	0.999999999933992	dementia
HIF1A:PKM->HSPA1A:CD44	-0.0031240117847274	0.0038097674007037	-0.820000660447248	0.412215730668771	HIF1A	PKM	HSPA1A	CD44	PKM->CD44	HIF1A->HSPA1A	0.999999999979967	dementia
HIF1A:HLA-C->CD163:LILRB2	-0.0031241185062536	0.0058341273877884	-0.535490279624822	0.592310877371802	HIF1A	HLA-C	CD163	LILRB2	HLA-C->LILRB2	HIF1A->CD163	0.8791313839808738	dementia
CCL3:WNT5A->HIF1A:RYK	-0.0031244107700698	0.0079915419126147	-0.39096469795621	0.695823330132214	CCL3	WNT5A	HIF1A	RYK	WNT5A->RYK	CCL3->HIF1A	0.999999999977921	dementia
FRMD4A:TXLNA->HSPA1A:STX4	-0.0031244213260994	0.0019286245961656	-1.62002565575033	0.105226765856138	FRMD4A	TXLNA	HSPA1A	STX4	TXLNA->STX4	FRMD4A->HSPA1A	0.9157533212095356	dementia
MKI67:LGALS9->MKI67:LRP1	-0.003124546459499	0.0090437032723206	-0.345494137237126	0.729722917057887	MKI67	LGALS9	MKI67	LRP1	LGALS9->LRP1	MKI67->MKI67	0.9939742616576271	dementia
MKI67:APP->HSPA1A:LRP6	-0.0031256066251378	0.0049643652003323	-0.629608519721431	0.528950748030626	MKI67	APP	HSPA1A	LRP6	APP->LRP6	MKI67->HSPA1A	0.9001344303206228	dementia
TMEM163:APP->MKI67:RPSA	-0.0031257493179762	0.0063232575481994	-0.494325795549217	0.621076110271257	TMEM163	APP	MKI67	RPSA	APP->RPSA	TMEM163->MKI67	0.9833316634220016	dementia
PICALM:ANOS1->PICALM:SDC2	-0.0031260731466974	0.0060626990968235	-0.515623997954203	0.606117046052849	PICALM	ANOS1	PICALM	SDC2	ANOS1->SDC2	PICALM->PICALM	0.8661474240402282	dementia
TMEM163:APP->FRMD4A:AGER	-0.0031261711018865	0.0014321612369307	-2.18283460079264	0.0290479925893129	TMEM163	APP	FRMD4A	AGER	APP->AGER	TMEM163->FRMD4A	0.4553481062442382	dementia
PICALM:HLA-C->PICALM:LILRB1	-0.0031262163274039	0.019841531327651	-0.157559226441724	0.874804134748621	PICALM	HLA-C	PICALM	LILRB1	HLA-C->LILRB1	PICALM->PICALM	0.97471831257524	dementia
AIF1:TNFSF13B->MKI67:CD40	-0.0031262363510357	0.0056781699019521	-0.550571117986609	0.581927712306529	AIF1	TNFSF13B	MKI67	CD40	TNFSF13B->CD40	AIF1->MKI67	0.9540693341554968	dementia
ERN1:GNAI2->ERN1:TSHR	-0.0031267541260338	0.0065650345908307	-0.476273823507485	0.633879311655654	ERN1	GNAI2	ERN1	TSHR	GNAI2->TSHR	ERN1->ERN1	0.9533764578601172	dementia
PICALM:LPL->HIST:LRP1	-0.0031273789403087	0.001643321191221	-1.90308441040978	0.0570295318126114	PICALM	LPL	HIST	LRP1	LPL->LRP1	PICALM->HIST	0.7223740696264112	dementia
HIST:GHRL->CCL3:PTGIR	-0.0031275298213165	0.0140094167540429	-0.223244827120585	0.823344965164915	HIST	GHRL	CCL3	PTGIR	GHRL->PTGIR	HIST->CCL3	0.999999999969048	dementia
ERN1:ADAM17->IFI44L:ITGB1	-0.003128208527433	0.001211641772922	-2.58179323075744	0.0098288453188095	ERN1	ADAM17	IFI44L	ITGB1	ADAM17->ITGB1	ERN1->IFI44L	0.0824297359184917	dementia
FRMD4A:FARP2->IFI44L:PLXNA1	-0.0031282334188807	0.0029722169266896	-1.05249162360597	0.292574051601361	FRMD4A	FARP2	IFI44L	PLXNA1	FARP2->PLXNA1	FRMD4A->IFI44L	0.8681869113197753	dementia
AIF1:WNT5A->FRMD4A:ANTXR1	-0.0031284164070623	0.0092962156341456	-0.33652580040974	0.736474399016645	AIF1	WNT5A	FRMD4A	ANTXR1	WNT5A->ANTXR1	AIF1->FRMD4A	0.9346424783975664	dementia
MKI67:ARF6->PICALM:SMAP1	-0.0031292831386435	0.0021765333825027	-1.43773725861504	0.150508617245731	MKI67	ARF6	PICALM	SMAP1	ARF6->SMAP1	MKI67->PICALM	0.8549652995093735	dementia
ERN1:CD99->FRMD4A:CD81	-0.0031294769635912	0.0028941658339948	-1.0813053373903	0.27956131400697	ERN1	CD99	FRMD4A	CD81	CD99->CD81	ERN1->FRMD4A	0.8842089406820609	dementia
GPNMB:FARP2->TMEM163:PLXNA3	-0.0031295476959192	0.0012749239975875	-2.45469353611745	0.0141004740341445	GPNMB	FARP2	TMEM163	PLXNA3	FARP2->PLXNA3	GPNMB->TMEM163	0.6248227093244384	dementia
CCL3:TNFSF13B->AIF1:HLA-DPB1	-0.0031296135674863	0.0030571294964729	-1.02370984647428	0.305972343213197	CCL3	TNFSF13B	AIF1	HLA-DPB1	TNFSF13B->HLA-DPB1	CCL3->AIF1	0.999999999996409	dementia
FRMD4A:CD99->CD163:PILRA	-0.0031302664637222	0.0252830154748671	-0.123809063315013	0.90146645554429	FRMD4A	CD99	CD163	PILRA	CD99->PILRA	FRMD4A->CD163	0.9925195413068408	dementia
CCL3:ADAM15->FRMD4A:ITGB1	-0.0031321964538325	0.0020058802240432	-1.56150722076468	0.118404121473615	CCL3	ADAM15	FRMD4A	ITGB1	ADAM15->ITGB1	CCL3->FRMD4A	0.7116525782251167	dementia
CCL3:HLA-DRB1->TMEM163:CD4	-0.0031330797791201	0.0096835158015799	-0.32354775303913	0.746280448830506	CCL3	HLA-DRB1	TMEM163	CD4	HLA-DRB1->CD4	CCL3->TMEM163	0.999999999957951	dementia
ERN1:SPTAN1->ERN1:PTPRA	-0.0031348532190068	0.0130709336281045	-0.239833917622107	0.810459011748177	ERN1	SPTAN1	ERN1	PTPRA	SPTAN1->PTPRA	ERN1->ERN1	0.963789095051886	dementia
HIF1A:LAMA5->HIST:ITGA6_ITGB1	-0.0031349074518788	0.0024724947492684	-1.26791268325503	0.20482913422472	HIF1A	LAMA5	HIST	ITGA6_ITGB1	LAMA5->ITGA6_ITGB1	HIF1A->HIST	0.8742563211028932	dementia
PICALM:LGALS1->CD163:PTPRC	-0.0031357438964836	0.0031397639615956	-0.998719628239193	0.317930529503192	PICALM	LGALS1	CD163	PTPRC	LGALS1->PTPRC	PICALM->CD163	0.7284621841044011	dementia
IFI44L:GNAS->IFI44L:VIPR1	-0.0031370810657676	0.0033219552996676	-0.944347765932172	0.344991964375744	IFI44L	GNAS	IFI44L	VIPR1	GNAS->VIPR1	IFI44L->IFI44L	0.9411728668847164	dementia
MKI67:CNTN4->FRMD4A:PTPRG	-0.0031374177099179	0.0027668339852168	-1.1339378244886	0.256820629530168	MKI67	CNTN4	FRMD4A	PTPRG	CNTN4->PTPRG	MKI67->FRMD4A	0.7450162820187646	dementia
FRMD4A:CALM3->HSPA1A:ESR1	-0.0031379516826079	0.0055703408676335	-0.563332075572074	0.573208780358608	FRMD4A	CALM3	HSPA1A	ESR1	CALM3->ESR1	FRMD4A->HSPA1A	0.9244128902291202	dementia
TMEM163:HSPA8->PICALM:LDLR	-0.0031385063712009	0.0030083976596945	-1.04324850841679	0.296833212331714	TMEM163	HSPA8	PICALM	LDLR	HSPA8->LDLR	TMEM163->PICALM	0.8622510555988531	dementia
ERN1:HLA-B->AIF1:CANX	-0.0031389658364389	0.0012263730210736	-2.55955225897812	0.0104807096743428	ERN1	HLA-B	AIF1	CANX	HLA-B->CANX	ERN1->AIF1	0.2052595902837469	dementia
HIF1A:C3->CCL3:C5AR2	-0.0031393377706425	0.0135316726965381	-0.231999239195737	0.816538604717334	HIF1A	C3	CCL3	C5AR2	C3->C5AR2	HIF1A->CCL3	0.999999999984748	dementia
AIF1:WNT5A->HIST:ROR2	-0.003140175548133	0.0055305502130027	-0.567787187023492	0.570179481132187	AIF1	WNT5A	HIST	ROR2	WNT5A->ROR2	AIF1->HIST	0.9312268182478952	dementia
HIST:CXCL12->AIF1:ITGAV	-0.0031404440356255	0.0016239633119915	-1.9338146449714	0.0531359215202436	HIST	CXCL12	AIF1	ITGAV	CXCL12->ITGAV	HIST->AIF1	0.6894375558216084	dementia
PICALM:TLN1->HSPA1A:ITGB5	-0.0031408455396931	0.0112116281555244	-0.280141786377877	0.77936872675465	PICALM	TLN1	HSPA1A	ITGB5	TLN1->ITGB5	PICALM->HSPA1A	0.999999999983365	dementia
HSPA1A:PDCD1LG2->MKI67:RGMB	-0.0031408479514092	0.003422399989743	-0.917732573872814	0.358758889708138	HSPA1A	PDCD1LG2	MKI67	RGMB	PDCD1LG2->RGMB	HSPA1A->MKI67	0.9497410742220984	dementia
GPNMB:GNAI2->IFI44L:C5AR1	-0.0031414903668866	0.0095217574651641	-0.329927576750401	0.741454685877972	GPNMB	GNAI2	IFI44L	C5AR1	GNAI2->C5AR1	GPNMB->IFI44L	0.971592735792905	dementia
HSPA1A:ADAM17->CCL3:ERBB4	-0.0031418045979895	0.014526838819931	-0.216275862693471	0.828772722608814	HSPA1A	ADAM17	CCL3	ERBB4	ADAM17->ERBB4	HSPA1A->CCL3	0.999999999968396	dementia
AIF1:VEGFA->HIF1A:CD44	-0.0031422925481031	0.0023203163359624	-1.35425178860351	0.175656061620957	AIF1	VEGFA	HIF1A	CD44	VEGFA->CD44	AIF1->HIF1A	0.956147801746172	dementia
AIF1:CALM1->CCL3:CACNA1C	-0.0031427626536477	0.003392672750365	-0.926338283970839	0.354270206140629	AIF1	CALM1	CCL3	CACNA1C	CALM1->CACNA1C	AIF1->CCL3	0.99999999999362	dementia
HIST:IGF1->AIF1:IGF2R	-0.0031445471202391	0.0033469113524708	-0.93953702057799	0.347455094215702	HIST	IGF1	AIF1	IGF2R	IGF1->IGF2R	HIST->AIF1	0.999999999993301	dementia
FRMD4A:APOE->TMEM163:ABCA1	-0.0031457908122841	0.0236501480227943	-0.133013578149794	0.894182642110484	FRMD4A	APOE	TMEM163	ABCA1	APOE->ABCA1	FRMD4A->TMEM163	0.961552567201	dementia
MKI67:SEMA4C->FRMD4A:PLXNB2	-0.0031474387303981	0.0026568216769094	-1.18466314760705	0.23615065873532	MKI67	SEMA4C	FRMD4A	PLXNB2	SEMA4C->PLXNB2	MKI67->FRMD4A	0.7450162820187646	dementia
HIST:LAMB2->CCL3:ITGA9_ITGB1	-0.0031474560152411	0.0042256077019245	-0.744852867862695	0.456360670561168	HIST	LAMB2	CCL3	ITGA9_ITGB1	LAMB2->ITGA9_ITGB1	HIST->CCL3	0.9752149533239232	dementia
CCL3:ITGB3BP->IFI44L:ITGB5	-0.0031479543008898	0.0197248058724838	-0.159593677181951	0.873201160018093	CCL3	ITGB3BP	IFI44L	ITGB5	ITGB3BP->ITGB5	CCL3->IFI44L	0.9820756340534068	dementia
HIST:CCL2->HIST:CCR1	-0.0031483306775974	0.0035606616942633	-0.884198204696007	0.376589227331864	HIST	CCL2	HIST	CCR1	CCL2->CCR1	HIST->HIST	0.9176734211340544	dementia
HIF1A:TGFB1->CCL3:SDC2	-0.0031484987121189	0.0053869826420682	-0.584464239318614	0.558908017977193	HIF1A	TGFB1	CCL3	SDC2	TGFB1->SDC2	HIF1A->CCL3	0.999999999984748	dementia
TMEM163:FARP2->PICALM:PLXNA2	-0.0031486138059355	0.0042625711753977	-0.738665391468035	0.460110205963162	TMEM163	FARP2	PICALM	PLXNA2	FARP2->PLXNA2	TMEM163->PICALM	0.874078061751407	dementia
PICALM:PROS1->CCL3:AXL	-0.0031495212023557	0.0025039735928544	-1.25780927216783	0.208460741591313	PICALM	PROS1	CCL3	AXL	PROS1->AXL	PICALM->CCL3	0.929237358404323	dementia
HIF1A:CIRBP->TMEM163:TREM1	-0.0031497445803043	0.0019549448967814	-1.61116795951131	0.107143119240843	HIF1A	CIRBP	TMEM163	TREM1	CIRBP->TREM1	HIF1A->TMEM163	0.8800978717593025	dementia
HSPA1A:IRAK4->PICALM:TLR7	-0.0031504568368616	0.0022853502591451	-1.37854441534929	0.168035264620091	HSPA1A	IRAK4	PICALM	TLR7	IRAK4->TLR7	HSPA1A->PICALM	0.99999999997738	dementia
FRMD4A:CALR->ERN1:TSHR	-0.0031505895709925	0.0104547989524215	-0.301353434468752	0.76314499866413	FRMD4A	CALR	ERN1	TSHR	CALR->TSHR	FRMD4A->ERN1	0.8950863838153614	dementia
PICALM:APP->CD163:LRP10	-0.003150760964359	0.0023325194426521	-1.35079729958288	0.176760373369801	PICALM	APP	CD163	LRP10	APP->LRP10	PICALM->CD163	0.6267073635513365	dementia
PICALM:HRAS->HSPA1A:INSR	-0.0031509434397069	0.0011391161641396	-2.76613003914917	0.0056725909443821	PICALM	HRAS	HSPA1A	INSR	HRAS->INSR	PICALM->HSPA1A	0.6669608796003963	dementia
PICALM:CALM3->HIF1A:TRPC5	-0.0031509675162254	0.002646993991607	-1.19039466134659	0.233891310380486	PICALM	CALM3	HIF1A	TRPC5	CALM3->TRPC5	PICALM->HIF1A	0.7413913234702197	dementia
PICALM:LPL->PICALM:LRP1	-0.0031511410426986	0.0015328511187661	-2.05573848896365	0.0398077298634178	PICALM	LPL	PICALM	LRP1	LPL->LRP1	PICALM->PICALM	0.3566447634702125	dementia
HSPA1A:COL9A2->HSPA1A:ITGAV_ITGB8	-0.0031514888686034	0.0072245630305285	-0.436218613539162	0.662678124307838	HSPA1A	COL9A2	HSPA1A	ITGAV_ITGB8	COL9A2->ITGAV_ITGB8	HSPA1A->HSPA1A	0.986646548795834	dementia
MKI67:FN1->IFI44L:ITGA5_ITGB1	-0.0031519235005479	0.0110722669822151	-0.284668307367475	0.775898273496274	MKI67	FN1	IFI44L	ITGA5_ITGB1	FN1->ITGA5_ITGB1	MKI67->IFI44L	0.9707918251190204	dementia
HIST:IGF1->HIST:INSR	-0.0031534177396151	0.0103243488214958	-0.305435024923761	0.760034849407069	HIST	IGF1	HIST	INSR	IGF1->INSR	HIST->HIST	0.9803642184103792	dementia
CCL3:ST6GAL1->CCL3:EGFR	-0.0031534638797355	0.0056846971252056	-0.554728565177765	0.579080334640957	CCL3	ST6GAL1	CCL3	EGFR	ST6GAL1->EGFR	CCL3->CCL3	0.9332099912705412	dementia
PICALM:PLAU->CD163:PLAUR	-0.0031538933900295	0.0038281168197749	-0.823875952201225	0.410010045695857	PICALM	PLAU	CD163	PLAUR	PLAU->PLAUR	PICALM->CD163	0.7963981134503889	dementia
FRMD4A:ST6GAL1->ERN1:CD22	-0.0031546429315937	0.0055439360503655	-0.56902585147709	0.569338596355459	FRMD4A	ST6GAL1	ERN1	CD22	ST6GAL1->CD22	FRMD4A->ERN1	0.8270638868867367	dementia
HIF1A:APOE->HIST:SDC2	-0.0031550475149984	0.004354341581743	-0.724575106424132	0.468712735261952	HIF1A	APOE	HIST	SDC2	APOE->SDC2	HIF1A->HIST	0.90075746742518	dementia
TMEM163:SPON2->TMEM163:ITGAM	-0.003155265440909	0.0026036042077755	-1.21188367705274	0.225556911274197	TMEM163	SPON2	TMEM163	ITGAM	SPON2->ITGAM	TMEM163->TMEM163	0.8952071197429953	dementia
HIF1A:TNF->CD163:TNFRSF1A	-0.0031554006651952	0.0110842410625771	-0.284674489428832	0.775893536792377	HIF1A	TNF	CD163	TNFRSF1A	TNF->TNFRSF1A	HIF1A->CD163	0.935867809198408	dementia
HIST:WNT2B->HSPA1A:FZD1_LRP6	-0.0031556620985136	0.0013595770926902	-2.32106153853285	0.0202835228028844	HIST	WNT2B	HSPA1A	FZD1_LRP6	WNT2B->FZD1_LRP6	HIST->HSPA1A	0.987169650107713	dementia
MKI67:PTDSS1->AIF1:JMJD6	-0.0031568736692597	0.0014675257323863	-2.15115387729947	0.0314640561336464	MKI67	PTDSS1	AIF1	JMJD6	PTDSS1->JMJD6	MKI67->AIF1	0.5239975502257266	dementia
PICALM:VEGFA->GPNMB:NRP1	-0.0031579944919207	0.0026889204886495	-1.17444695938438	0.240216045282253	PICALM	VEGFA	GPNMB	NRP1	VEGFA->NRP1	PICALM->GPNMB	0.522497573148495	dementia
TMEM163:LTBP1->CD163:ITGB5	-0.0031580015209514	0.0014506749503645	-2.17691876471563	0.0294866290917348	TMEM163	LTBP1	CD163	ITGB5	LTBP1->ITGB5	TMEM163->CD163	0.8856588158194256	dementia
IFI44L:SPP1->HIF1A:ITGA4_ITGB1	-0.003158649097937	0.0098456327781255	-0.320817276971238	0.748348865788901	IFI44L	SPP1	HIF1A	ITGA4_ITGB1	SPP1->ITGA4_ITGB1	IFI44L->HIF1A	0.9571081238576724	dementia
TMEM163:C1QA->PICALM:CD33	-0.0031588911325416	0.0107924371259786	-0.292694883988511	0.769755380715066	TMEM163	C1QA	PICALM	CD33	C1QA->CD33	TMEM163->PICALM	0.952782937077018	dementia
HIST:HLA-DPA1->HSPA1A:CD4	-0.0031588974090392	0.0078064663198461	-0.404651385097057	0.685733781721661	HIST	HLA-DPA1	HSPA1A	CD4	HLA-DPA1->CD4	HIST->HSPA1A	0.987169650107713	dementia
TMEM163:HMGB1->HSPA1A:TLR2	-0.0031596065400634	0.0370132906131585	-0.0853641080736592	0.931971926582514	TMEM163	HMGB1	HSPA1A	TLR2	HMGB1->TLR2	TMEM163->HSPA1A	0.999999999996088	dementia
AIF1:HLA-C->HSPA1A:LILRB2	-0.0031596262740742	0.0048083858241045	-0.657107476325003	0.511111811991877	AIF1	HLA-C	HSPA1A	LILRB2	HLA-C->LILRB2	AIF1->HSPA1A	0.9027020136215268	dementia
TMEM163:WNT5A->HSPA1A:LRP6	-0.0031598060163791	0.0024422275461646	-1.29382129906012	0.195727153888844	TMEM163	WNT5A	HSPA1A	LRP6	WNT5A->LRP6	TMEM163->HSPA1A	0.8143395304689692	dementia
FRMD4A:GNAI2->CCL3:ADCY9	-0.0031599204803502	0.0020713939772161	-1.5255043295033	0.127133354498649	FRMD4A	GNAI2	CCL3	ADCY9	GNAI2->ADCY9	FRMD4A->CCL3	0.6811430398108087	dementia
HSPA1A:LRIG2->CD163:EGFR	-0.0031599218513997	0.0034988325156562	-0.903136071035136	0.366453681958483	HSPA1A	LRIG2	CD163	EGFR	LRIG2->EGFR	HSPA1A->CD163	0.999999999946263	dementia
CCL3:IL16->GPNMB:GRIN2A	-0.0031600270862714	0.0030764462369211	-1.0271679863432	0.30434136980136	CCL3	IL16	GPNMB	GRIN2A	IL16->GRIN2A	CCL3->GPNMB	0.9988366248242294	dementia
CD163:LGALS1->GPNMB:ITGB1	-0.0031605068157908	0.0031575015523567	-1.00095178525941	0.316850118725382	CD163	LGALS1	GPNMB	ITGB1	LGALS1->ITGB1	CD163->GPNMB	0.74022743253947	dementia
HIST:APOE->HIST:LRP8	-0.0031606080076119	0.022177764690382	-0.142512469211227	0.886675230890889	HIST	APOE	HIST	LRP8	APOE->LRP8	HIST->HIST	0.99999999999046	dementia
GPNMB:APP->HIF1A:TNFRSF21	-0.0031607132763663	0.003466173868026	-0.911873840352484	0.36183513384747	GPNMB	APP	HIF1A	TNFRSF21	APP->TNFRSF21	GPNMB->HIF1A	0.8164222943212277	dementia
AIF1:JAM2->CD163:ITGA4_ITGB1	-0.0031607848946485	0.0048458249138573	-0.652269727205747	0.514227185533413	AIF1	JAM2	CD163	ITGA4_ITGB1	JAM2->ITGA4_ITGB1	AIF1->CD163	0.9921306177254082	dementia
MKI67:MELTF->FRMD4A:TFRC	-0.0031610225525646	0.0028713636736777	-1.100878506454	0.270949537741135	MKI67	MELTF	FRMD4A	TFRC	MELTF->TFRC	MKI67->FRMD4A	0.7450162820187646	dementia
MKI67:NECTIN3->FRMD4A:CADM1	-0.0031613236079434	0.0025251527117114	-1.25193363287752	0.210594048174195	MKI67	NECTIN3	FRMD4A	CADM1	NECTIN3->CADM1	MKI67->FRMD4A	0.7360508404882079	dementia
ERN1:ENTPD1->MKI67:TMIGD3	-0.0031613260933243	0.0170467191088262	-0.185450705977056	0.852875540476448	ERN1	ENTPD1	MKI67	TMIGD3	ENTPD1->TMIGD3	ERN1->MKI67	0.9922029755651371	dementia
PICALM:PLAT->GPNMB:LRP1	-0.0031615147381027	0.0028430354696657	-1.11202085652291	0.266129182974418	PICALM	PLAT	GPNMB	LRP1	PLAT->LRP1	PICALM->GPNMB	0.5405021470305847	dementia
MKI67:TIMP2->GPNMB:CD44	-0.003162797844068	0.0141530340750253	-0.223471365030423	0.823168667026695	MKI67	TIMP2	GPNMB	CD44	TIMP2->CD44	MKI67->GPNMB	0.999999999968977	dementia
CD163:SEMA6D->MKI67:PLXNA1_TREM2_TYROBP	-0.0031636685942853	0.0060722068786085	-0.521008038351006	0.602361171686078	CD163	SEMA6D	MKI67	PLXNA1_TREM2_TYROBP	SEMA6D->PLXNA1_TREM2_TYROBP	CD163->MKI67	0.964964858951046	dementia
PICALM:NECTIN2->IFI44L:CD96	-0.0031636732604303	0.0021756184929366	-1.4541489101612	0.145905025886242	PICALM	NECTIN2	IFI44L	CD96	NECTIN2->CD96	PICALM->IFI44L	0.9639394216666516	dementia
CCL3:GNAI2->GPNMB:OPRM1	-0.0031642197723485	0.0123713773307526	-0.255769401235785	0.798128902448761	CCL3	GNAI2	GPNMB	OPRM1	GNAI2->OPRM1	CCL3->GPNMB	0.9988366248242294	dementia
GPNMB:ARPC5->PICALM:LDLR	-0.0031643335373403	0.0050083626784122	-0.631809982727428	0.527511049715819	GPNMB	ARPC5	PICALM	LDLR	ARPC5->LDLR	GPNMB->PICALM	0.812530986136995	dementia
HIF1A:FN1->GPNMB:C5AR1	-0.0031651447021534	0.0027497822258806	-1.15105286242796	0.249710488655619	HIF1A	FN1	GPNMB	C5AR1	FN1->C5AR1	HIF1A->GPNMB	0.7988871733600098	dementia
GPNMB:CALM1->MKI67:GP6	-0.0031651648751079	0.0012493345532986	-2.53348061714207	0.011293598597712	GPNMB	CALM1	MKI67	GP6	CALM1->GP6	GPNMB->MKI67	0.4293416310254232	dementia
PICALM:APP->CD163:RPSA	-0.0031659836884299	0.0159539783071304	-0.198444778316828	0.842697085968533	PICALM	APP	CD163	RPSA	APP->RPSA	PICALM->CD163	0.9717040931622016	dementia
IFI44L:LPL->CD163:LRP1	-0.0031666265540888	0.0111229006764593	-0.284694311870529	0.775878348866556	IFI44L	LPL	CD163	LRP1	LPL->LRP1	IFI44L->CD163	0.978088332082482	dementia
MKI67:LAMA2->HIF1A:RPSA	-0.0031677048441701	0.001576213465385	-2.00969279462182	0.0444637130416089	MKI67	LAMA2	HIF1A	RPSA	LAMA2->RPSA	MKI67->HIF1A	0.7194856015919746	dementia
IFI44L:NUCB2->FRMD4A:ERAP1	-0.0031693779850055	0.0016241535989951	-1.9514028642158	0.0510091410323143	IFI44L	NUCB2	FRMD4A	ERAP1	NUCB2->ERAP1	IFI44L->FRMD4A	0.9366598913449494	dementia
PICALM:S100A8->MKI67:CD69	-0.0031694932620768	0.0014079332520273	-2.25116727480723	0.0243749447538441	PICALM	S100A8	MKI67	CD69	S100A8->CD69	PICALM->MKI67	0.6358057885874854	dementia
CCL3:HLA-DMB->FRMD4A:CD4	-0.0031702320757251	0.0081987955802172	-0.386670462107204	0.699000186242145	CCL3	HLA-DMB	FRMD4A	CD4	HLA-DMB->CD4	CCL3->FRMD4A	0.9301827584975572	dementia
PICALM:PDGFB->ERN1:LRP1	-0.0031705988495709	0.0044488767472349	-0.712674014073667	0.476047500125301	PICALM	PDGFB	ERN1	LRP1	PDGFB->LRP1	PICALM->ERN1	0.9704509145729578	dementia
GPNMB:WNT5A->HIST:ADRB2	-0.0031710546959464	0.0078381329327788	-0.404567608528968	0.685795372217848	GPNMB	WNT5A	HIST	ADRB2	WNT5A->ADRB2	GPNMB->HIST	0.9183254984243912	dementia
CCL3:GNAS->PICALM:ADRB2	-0.0031715418201706	0.0020887448584202	-1.51839599144212	0.128914601609454	CCL3	GNAS	PICALM	ADRB2	GNAS->ADRB2	CCL3->PICALM	0.83808767088176	dementia
HIF1A:CALM3->IFI44L:PDE1B	-0.0031722500332909	0.0035041502653653	-0.905283675944237	0.365315122204405	HIF1A	CALM3	IFI44L	PDE1B	CALM3->PDE1B	HIF1A->IFI44L	0.8748795210839189	dementia
ERN1:EFNB2->TMEM163:EPHB2	-0.0031727733430681	0.011144070068688	-0.284705078441924	0.775870099571228	ERN1	EFNB2	TMEM163	EPHB2	EFNB2->EPHB2	ERN1->TMEM163	0.9084919222298322	dementia
HSPA1A:ANOS1->HIF1A:SDC2	-0.0031730776748301	0.0041026385388332	-0.773423650364412	0.4392716977174	HSPA1A	ANOS1	HIF1A	SDC2	ANOS1->SDC2	HSPA1A->HIF1A	0.9940945914353332	dementia
FRMD4A:WNT5A->CCL3:ADRB2	-0.0031731113403482	0.0066911850595495	-0.474222624558807	0.635341161352667	FRMD4A	WNT5A	CCL3	ADRB2	WNT5A->ADRB2	FRMD4A->CCL3	0.8623566111576795	dementia
AIF1:ADAM9->HIST:ITGA6	-0.0031732227016363	0.0028271319787617	-1.12241760394441	0.26168492299985	AIF1	ADAM9	HIST	ITGA6	ADAM9->ITGA6	AIF1->HIST	0.8213810698156102	dementia
MKI67:SPP1->TMEM163:ITGA9_ITGB1	-0.0031732884541228	0.0394227556633531	-0.080493826489981	0.935844506051669	MKI67	SPP1	TMEM163	ITGA9_ITGB1	SPP1->ITGA9_ITGB1	MKI67->TMEM163	0.999999999933303	dementia
CCL3:PSEN1->AIF1:NOTCH1	-0.0031734518608047	0.0017279240729729	-1.83656904284272	0.06627354088931	CCL3	PSEN1	AIF1	NOTCH1	PSEN1->NOTCH1	CCL3->AIF1	0.999999999996409	dementia
HIST:CXCL12->HIF1A:CD4	-0.0031738447747545	0.0037967091047689	-0.835946259556182	0.403185136507553	HIST	CXCL12	HIF1A	CD4	CXCL12->CD4	HIST->HIF1A	0.944518342672202	dementia
TMEM163:VEGFA->MKI67:CD44	-0.0031746238676721	0.0051565893029622	-0.615644116906585	0.538129427460904	TMEM163	VEGFA	MKI67	CD44	VEGFA->CD44	TMEM163->MKI67	0.961695663158166	dementia
FRMD4A:GNAS->AIF1:ADRB2	-0.0031748944923194	0.0040218388527951	-0.789413650950476	0.429870279907074	FRMD4A	GNAS	AIF1	ADRB2	GNAS->ADRB2	FRMD4A->AIF1	0.8011118699655396	dementia
CD163:TGFB1->ERN1:TGFBR1_TGFBR2	-0.0031752046122675	0.0055381112445267	-0.573337094917612	0.566416473516773	CD163	TGFB1	ERN1	TGFBR1_TGFBR2	TGFB1->TGFBR1_TGFBR2	CD163->ERN1	0.9939244974566764	dementia
GPNMB:ANOS1->PICALM:SDC2	-0.0031767153268399	0.0043318828954886	-0.733333611152844	0.463354979864762	GPNMB	ANOS1	PICALM	SDC2	ANOS1->SDC2	GPNMB->PICALM	0.7858392570327711	dementia
CD163:CALM1->CD163:MYLK	-0.0031771486659539	0.0076832120663362	-0.41351828356717	0.679226929634879	CD163	CALM1	CD163	MYLK	CALM1->MYLK	CD163->CD163	0.9802568691966702	dementia
FRMD4A:APP->IFI44L:LRP1	-0.003177815974494	0.0220225847731222	-0.144298047083579	0.885265120371221	FRMD4A	APP	IFI44L	LRP1	APP->LRP1	FRMD4A->IFI44L	0.9761748458867608	dementia
TMEM163:LRPAP1->AIF1:LRP8	-0.003178288003387	0.0023487441800666	-1.35318611126772	0.175996181132735	TMEM163	LRPAP1	AIF1	LRP8	LRPAP1->LRP8	TMEM163->AIF1	0.8701039112682487	dementia
IFI44L:FADD->PICALM:ABCA1	-0.0031787546630042	0.0111646703559308	-0.284715496442372	0.775862117373359	IFI44L	FADD	PICALM	ABCA1	FADD->ABCA1	IFI44L->PICALM	0.977450299521645	dementia
IFI44L:PSEN1->CCL3:NOTCH1	-0.0031790880551418	0.0046569308079023	-0.682657352294611	0.494823384416668	IFI44L	PSEN1	CCL3	NOTCH1	PSEN1->NOTCH1	IFI44L->CCL3	0.9856881959861804	dementia
HIST:VEGFA->GPNMB:NRP1	-0.0031791003802651	0.008650526411535	-0.367503690414257	0.713243339588176	HIST	VEGFA	GPNMB	NRP1	VEGFA->NRP1	HIST->GPNMB	0.9177763560877265	dementia
HIST:NECTIN3->FRMD4A:NECTIN2	-0.0031791089657989	0.0082553285662108	-0.385097811710493	0.700164949230557	HIST	NECTIN3	FRMD4A	NECTIN2	NECTIN3->NECTIN2	HIST->FRMD4A	0.9735753546435172	dementia
AIF1:HGF->FRMD4A:NRP1	-0.0031792383801015	0.0032180239317797	-0.987947401106884	0.32317840909407	AIF1	HGF	FRMD4A	NRP1	HGF->NRP1	AIF1->FRMD4A	0.7952367594561947	dementia
HIST:GRN->TMEM163:SORT1	-0.0031797374460653	0.01099170594886	-0.289285162909145	0.77236316544934	HIST	GRN	TMEM163	SORT1	GRN->SORT1	HIST->TMEM163	0.9984077816567856	dementia
AIF1:AFDN->PICALM:EPHB6	-0.0031803495702597	0.0088663256039285	-0.358699839407051	0.719819648537702	AIF1	AFDN	PICALM	EPHB6	AFDN->EPHB6	AIF1->PICALM	0.9781342132273476	dementia
CD163:LAMA3->FRMD4A:ITGA9_ITGB1	-0.0031808339362319	0.0040538579644696	-0.784643656514512	0.432662526142131	CD163	LAMA3	FRMD4A	ITGA9_ITGB1	LAMA3->ITGA9_ITGB1	CD163->FRMD4A	0.8316981725366019	dementia
CCL3:HLA-DQB1->PICALM:CD4	-0.0031809330015521	0.010860382877525	-0.292893265129255	0.769603736877955	CCL3	HLA-DQB1	PICALM	CD4	HLA-DQB1->CD4	CCL3->PICALM	0.9656393127015076	dementia
CD163:HLA-DQA1->HIST:CD4	-0.0031810117351952	0.0143434680634769	-0.221774240449916	0.824489633272092	CD163	HLA-DQA1	HIST	CD4	HLA-DQA1->CD4	CD163->HIST	0.967554110763928	dementia
HIF1A:FSTL5->HIF1A:IL6R	-0.0031817027968089	0.0077770531733098	-0.409114188357141	0.682455864405767	HIF1A	FSTL5	HIF1A	IL6R	FSTL5->IL6R	HIF1A->HIF1A	0.9196124309645178	dementia
MKI67:VEGFA->TMEM163:NRP1	-0.0031821393451502	0.0023534398132919	-1.35212267897314	0.176336073397792	MKI67	VEGFA	TMEM163	NRP1	VEGFA->NRP1	MKI67->TMEM163	0.9851886176694022	dementia
CD163:SERPINE1->AIF1:LRP1	-0.0031827734562116	0.0082005242931674	-0.388118288834713	0.697928498220692	CD163	SERPINE1	AIF1	LRP1	SERPINE1->LRP1	CD163->AIF1	0.8953670000130458	dementia
HIST:PTPN6->MKI67:CD300LF	-0.0031831719528529	0.003491402528951	-0.911717261604115	0.361917574786934	HIST	PTPN6	MKI67	CD300LF	PTPN6->CD300LF	HIST->MKI67	0.9274196525627184	dementia
FRMD4A:GNAI2->MKI67:ADCY9	-0.0031835821481039	0.0028482479213599	-1.11773351056599	0.263680826109106	FRMD4A	GNAI2	MKI67	ADCY9	GNAI2->ADCY9	FRMD4A->MKI67	0.8296499019067615	dementia
CCL3:VEGFA->CD163:ITGB1	-0.0031836502565295	0.0122112061651811	-0.260715461967004	0.794311941407169	CCL3	VEGFA	CD163	ITGB1	VEGFA->ITGB1	CCL3->CD163	0.9740998229807012	dementia
MKI67:HLA-F->CD163:LILRB2	-0.0031842595134021	0.00610739126132	-0.521378011847548	0.602103465807116	MKI67	HLA-F	CD163	LILRB2	HLA-F->LILRB2	MKI67->CD163	0.999999999980883	dementia
TMEM163:HLA-F->MKI67:LILRB1	-0.0031845099392504	0.0044939541487299	-0.708620923546903	0.478559748400089	TMEM163	HLA-F	MKI67	LILRB1	HLA-F->LILRB1	TMEM163->MKI67	0.947287393026177	dementia
CCL3:GNAI2->FRMD4A:IGF1R	-0.0031855666421786	0.0070946705008028	-0.449008398884516	0.653425597881992	CCL3	GNAI2	FRMD4A	IGF1R	GNAI2->IGF1R	CCL3->FRMD4A	0.8954936765162408	dementia
IFI44L:S100A8->PICALM:ITGB2	-0.0031856711198161	0.0032018046109445	-0.99496112564983	0.319755171689762	IFI44L	S100A8	PICALM	ITGB2	S100A8->ITGB2	IFI44L->PICALM	0.9212815378420658	dementia
HIST:GSTO1->HIF1A:RYR1	-0.0031857765722432	0.0076719440546092	-0.415250235086013	0.677958727564317	HIST	GSTO1	HIF1A	RYR1	GSTO1->RYR1	HIST->HIF1A	0.9821119113561412	dementia
CD163:GNAI2->ERN1:FPR1	-0.003186028055572	0.0569722064437768	-0.05592249720425	0.955403548694421	CD163	GNAI2	ERN1	FPR1	GNAI2->FPR1	CD163->ERN1	0.99999999999807	dementia
CCL3:FGF20->HIF1A:FGFR1	-0.0031860891622817	0.0192934465695237	-0.165138413751049	0.868835038259653	CCL3	FGF20	HIF1A	FGFR1	FGF20->FGFR1	CCL3->HIF1A	0.999999999977921	dementia
MKI67:MFNG->GPNMB:NOTCH1	-0.003189288938537	0.0035973534984168	-0.886565343089192	0.375312959642641	MKI67	MFNG	GPNMB	NOTCH1	MFNG->NOTCH1	MKI67->GPNMB	0.9436920707343508	dementia
CD163:IL1B->HIST:ADRB2	-0.0031896580616656	0.0105374552918728	-0.302697185735697	0.762120642696604	CD163	IL1B	HIST	ADRB2	IL1B->ADRB2	CD163->HIST	0.9614424313569012	dementia
GPNMB:FARP2->HIST:PLXNA4	-0.003189887950195	0.0063264204601526	-0.504216874342578	0.614108983770351	GPNMB	FARP2	HIST	PLXNA4	FARP2->PLXNA4	GPNMB->HIST	0.9031905639143762	dementia
AIF1:APOE->TMEM163:LRP1	-0.0031903670281941	0.0815194545344541	-0.0391362656486585	0.96878174730016	AIF1	APOE	TMEM163	LRP1	APOE->LRP1	AIF1->TMEM163	0.9975854055100628	dementia
MKI67:HSPA8->FRMD4A:LDLR	-0.0031904199268297	0.002530185221305	-1.26094323054507	0.207329301228096	MKI67	HSPA8	FRMD4A	LDLR	HSPA8->LDLR	MKI67->FRMD4A	0.7360508404882079	dementia
PICALM:ADAM9->HIST:ITGB5	-0.0031904516291037	0.0293352747387312	-0.108758198364219	0.913394279951392	PICALM	ADAM9	HIST	ITGB5	ADAM9->ITGB5	PICALM->HIST	0.999999999998864	dementia
IFI44L:GNAI2->HIF1A:ADORA1	-0.0031906985722843	0.0056450457763015	-0.565221027202165	0.57192343619396	IFI44L	GNAI2	HIF1A	ADORA1	GNAI2->ADORA1	IFI44L->HIF1A	0.954329377617684	dementia
CCL3:CXCL12->HIF1A:ACKR3	-0.0031907498423472	0.0112059852609191	-0.284736216232145	0.775846242088127	CCL3	CXCL12	HIF1A	ACKR3	CXCL12->ACKR3	CCL3->HIF1A	0.999999999977921	dementia
PICALM:ANGPTL1->AIF1:LILRB3	-0.0031908708385673	0.0047614745040748	-0.670143426334981	0.502766363984646	PICALM	ANGPTL1	AIF1	LILRB3	ANGPTL1->LILRB3	PICALM->AIF1	0.9597580991356092	dementia
MKI67:ARF6->PICALM:PLD1	-0.0031909131076963	0.0024238303491642	-1.31647543269546	0.188014518870625	MKI67	ARF6	PICALM	PLD1	ARF6->PLD1	MKI67->PICALM	0.8767984774255109	dementia
AIF1:PKM->CD163:CD44	-0.0031909329253132	0.0070017179307707	-0.455735714700805	0.648580036368072	AIF1	PKM	CD163	CD44	PKM->CD44	AIF1->CD163	0.9921306177254082	dementia
HIST:IGF1->TMEM163:INSR	-0.0031912881675306	0.0049268268643495	-0.647737023320783	0.517155053801229	HIST	IGF1	TMEM163	INSR	IGF1->INSR	HIST->TMEM163	0.9984077816567856	dementia
CD163:PLAU->HIST:ST14	-0.0031913241659866	0.0028272656840976	-1.12876698639843	0.258996142768592	CD163	PLAU	HIST	ST14	PLAU->ST14	CD163->HIST	0.9504097375908426	dementia
IFI44L:ANGPT2->MKI67:ITGA5_ITGB1	-0.0031913644108101	0.0037400608419578	-0.853292110921781	0.393497333876958	IFI44L	ANGPT2	MKI67	ITGA5_ITGB1	ANGPT2->ITGA5_ITGB1	IFI44L->MKI67	0.7513010795988492	dementia
MKI67:MPZ->ERN1:MPZL1	-0.0031916500713273	0.0027596961083358	-1.15652229304769	0.247467586365394	MKI67	MPZ	ERN1	MPZL1	MPZ->MPZL1	MKI67->ERN1	0.9602452504024072	dementia
FRMD4A:CCL3L1->CCL3:CCR3	-0.0031916623133389	0.0033835340556039	-0.943292504490308	0.345531308731506	FRMD4A	CCL3L1	CCL3	CCR3	CCL3L1->CCR3	FRMD4A->CCL3	0.7578375260212199	dementia
CCL3:PTDSS1->FRMD4A:SCARB1	-0.0031936574624227	0.0021762704956275	-1.46749104435282	0.142242523714235	CCL3	PTDSS1	FRMD4A	SCARB1	PTDSS1->SCARB1	CCL3->FRMD4A	0.7149630908567834	dementia
CD163:LGALS3BP->AIF1:ITGB1	-0.0031939710374338	0.0021972852641487	-1.45359871544545	0.146057593272238	CD163	LGALS3BP	AIF1	ITGB1	LGALS3BP->ITGB1	CD163->AIF1	0.8687485216457264	dementia
CD163:SEMA4A->CD163:PLXND1	-0.0031944023349509	0.0013231389766998	-2.41426062658842	0.0157671795008994	CD163	SEMA4A	CD163	PLXND1	SEMA4A->PLXND1	CD163->CD163	0.3921228988919329	dementia
MKI67:CXCL12->TMEM163:ITGB1	-0.0031945099844602	0.002253810741452	-1.41738164864817	0.156371375104575	MKI67	CXCL12	TMEM163	ITGB1	CXCL12->ITGB1	MKI67->TMEM163	0.9851886176694022	dementia
CD163:FARP2->HIF1A:PLXNA1	-0.0031957138601271	0.0075583055091924	-0.422808241376387	0.672435174241504	CD163	FARP2	HIF1A	PLXNA1	FARP2->PLXNA1	CD163->HIF1A	0.8903383040530045	dementia
HSPA1A:SEMA4A->HSPA1A:LILRB2	-0.0031958546008112	0.0063237191031263	-0.505375800014782	0.613294912722187	HSPA1A	SEMA4A	HSPA1A	LILRB2	SEMA4A->LILRB2	HSPA1A->HSPA1A	0.986646548795834	dementia
AIF1:CALM3->HIF1A:INSR	-0.0031964163167765	0.0074721751730234	-0.427775880886264	0.668814298493018	AIF1	CALM3	HIF1A	INSR	CALM3->INSR	AIF1->HIF1A	0.9870806830852664	dementia
FRMD4A:TGFB1->TMEM163:SDC2	-0.0031969723088911	0.0057200836474313	-0.558903069595291	0.576227874389572	FRMD4A	TGFB1	TMEM163	SDC2	TGFB1->SDC2	FRMD4A->TMEM163	0.8708367321551921	dementia
CCL3:TGFB1->AIF1:ITGB1	-0.0031971644141974	0.0097591868710122	-0.327605614735589	0.743209876090184	CCL3	TGFB1	AIF1	ITGB1	TGFB1->ITGB1	CCL3->AIF1	0.999999999996409	dementia
CCL3:GNAS->HIST:ADCY9	-0.0031973254367764	0.0047739409832978	-0.669745488677509	0.503020048444105	CCL3	GNAS	HIST	ADCY9	GNAS->ADCY9	CCL3->HIST	0.9746565455144708	dementia
IFI44L:TNFSF13B->HIF1A:HLA-DPB1	-0.0031978737132227	0.021590816593679	-0.148112680191954	0.882253842474309	IFI44L	TNFSF13B	HIF1A	HLA-DPB1	TNFSF13B->HLA-DPB1	IFI44L->HIF1A	0.9885277257128336	dementia
CCL3:COL4A2->HIST:ITGA9_ITGB1	-0.0031979907069382	0.0065921177422962	-0.485123420417584	0.627588799653692	CCL3	COL4A2	HIST	ITGA9_ITGB1	COL4A2->ITGA9_ITGB1	CCL3->HIST	0.9878348801745211	dementia
GPNMB:CEACAM1->CD163:HAVCR2	-0.003198012442241	0.0070979470348829	-0.450554565499632	0.652310618856923	GPNMB	CEACAM1	CD163	HAVCR2	CEACAM1->HAVCR2	GPNMB->CD163	0.8651042036644702	dementia
IFI44L:VCL->MKI67:ITGB5	-0.0031980882640977	0.0011380934538111	-2.81004011875136	0.004953532483782	IFI44L	VCL	MKI67	ITGB5	VCL->ITGB5	IFI44L->MKI67	0.1586126592080922	dementia
FRMD4A:LRP1B->HIST:PLAUR	-0.003198865348265	0.0148652693129075	-0.215190541182288	0.82961876523094	FRMD4A	LRP1B	HIST	PLAUR	LRP1B->PLAUR	FRMD4A->HIST	0.9594945914670996	dementia
HIST:HSPA8->CCL3:LDLR	-0.0031989913830359	0.0032233377182384	-0.992446855610363	0.320979591799631	HIST	HSPA8	CCL3	LDLR	HSPA8->LDLR	HIST->CCL3	0.9622956578470224	dementia
GPNMB:LPL->CCL3:LRP1	-0.0031992011487587	0.0096169918382009	-0.332661314741969	0.739389954229629	GPNMB	LPL	CCL3	LRP1	LPL->LRP1	GPNMB->CCL3	0.999999999990374	dementia
HIST:B2M->FRMD4A:TFRC	-0.0031995620311751	0.0216699379423834	-0.147649801290721	0.882619150051295	HIST	B2M	FRMD4A	TFRC	B2M->TFRC	HIST->FRMD4A	0.9866187046191662	dementia
HIST:CXCL12->FRMD4A:ITGAV	-0.0031997494082975	0.0029164677786755	-1.09713175358674	0.272583801158875	HIST	CXCL12	FRMD4A	ITGAV	CXCL12->ITGAV	HIST->FRMD4A	0.8968889348653067	dementia
FRMD4A:GDF11->CCL3:ANTXR1	-0.0031998277362163	0.0047746505786222	-0.670170033079079	0.502749404650874	FRMD4A	GDF11	CCL3	ANTXR1	GDF11->ANTXR1	FRMD4A->CCL3	0.8025478459533714	dementia
MKI67:IGSF11->AIF1:VSIR	-0.0031999392381414	0.0081095672017457	-0.394588164637509	0.693146849494744	MKI67	IGSF11	AIF1	VSIR	IGSF11->VSIR	MKI67->AIF1	0.972953805982689	dementia
GPNMB:PROS1->HIF1A:TYRO3	-0.0032000685572628	0.0024323759330245	-1.3156142986844	0.188303531897811	GPNMB	PROS1	HIF1A	TYRO3	PROS1->TYRO3	GPNMB->HIF1A	0.7606052726246397	dementia
MKI67:TNF->CD163:TNFRSF21	-0.0032019491526276	0.0042889362439817	-0.746560212248577	0.455329072986319	MKI67	TNF	CD163	TNFRSF21	TNF->TNFRSF21	MKI67->CD163	0.999999999980883	dementia
HIST:SERPING1->CD163:LRP1	-0.0032020969401217	0.0053585827570854	-0.59756414807399	0.550130792340512	HIST	SERPING1	CD163	LRP1	SERPING1->LRP1	HIST->CD163	0.95562592757153	dementia
TMEM163:IGSF10->AIF1:MILR1	-0.003202429872205	0.002782160113387	-1.15105879665077	0.249708047479461	TMEM163	IGSF10	AIF1	MILR1	IGSF10->MILR1	TMEM163->AIF1	0.8701039112682487	dementia
IFI44L:JAM2->HIF1A:ITGAV_ITGB1	-0.003203137623831	0.0039090631194081	-0.819413124318145	0.412550749481752	IFI44L	JAM2	HIF1A	ITGAV_ITGB1	JAM2->ITGAV_ITGB1	IFI44L->HIF1A	0.9488888935471416	dementia
PICALM:FGF20->CCL3:FGFR1	-0.0032034047632668	0.0043869866391939	-0.730206181766581	0.465264164488108	PICALM	FGF20	CCL3	FGFR1	FGF20->FGFR1	PICALM->CCL3	0.9441660963649444	dementia
TMEM163:HMGB1->CD163:THBD	-0.0032036237191158	0.0049780808190109	-0.643545943826677	0.519869913007955	TMEM163	HMGB1	CD163	THBD	HMGB1->THBD	TMEM163->CD163	0.9414932956898144	dementia
AIF1:ARF6->FRMD4A:SMAP1	-0.0032037447349358	0.0013209531717594	-2.42532801573023	0.0152945606285915	AIF1	ARF6	FRMD4A	SMAP1	ARF6->SMAP1	AIF1->FRMD4A	0.3930085746510242	dementia
AIF1:GNAI2->TMEM163:EGFR	-0.0032043387940614	0.0031962041779868	-1.00254508649061	0.316080402373988	AIF1	GNAI2	TMEM163	EGFR	GNAI2->EGFR	AIF1->TMEM163	0.8448303444252789	dementia
CCL3:SPTAN1->PICALM:PTPRA	-0.0032045659022261	0.0090244019653302	-0.355100084696731	0.722514613199759	CCL3	SPTAN1	PICALM	PTPRA	SPTAN1->PTPRA	CCL3->PICALM	0.9649498210841084	dementia
TMEM163:APOE->PICALM:LDLR	-0.0032047002435648	0.0013503099281236	-2.37330717698119	0.0176295954014261	TMEM163	APOE	PICALM	LDLR	APOE->LDLR	TMEM163->PICALM	0.702599241352742	dementia
FRMD4A:SEMA4C->ERN1:PLXNB2	-0.0032050370725592	0.0044632821342873	-0.718089732203534	0.472701960750081	FRMD4A	SEMA4C	ERN1	PLXNB2	SEMA4C->PLXNB2	FRMD4A->ERN1	0.7962493977139357	dementia
CD163:GNAI2->IFI44L:IGF1R	-0.0032058835392342	0.0092115686077063	-0.348027971756325	0.727819176675785	CD163	GNAI2	IFI44L	IGF1R	GNAI2->IGF1R	CD163->IFI44L	0.986926154477119	dementia
CCL3:WNT5A->ERN1:ANTXR1	-0.0032061326731418	0.0423204641747599	-0.0757584477311572	0.939611274983879	CCL3	WNT5A	ERN1	ANTXR1	WNT5A->ANTXR1	CCL3->ERN1	0.999999999997741	dementia
HIF1A:ALCAM->MKI67:NRP1	-0.0032062907205525	0.027915693145189	-0.114856210228299	0.90855909449135	HIF1A	ALCAM	MKI67	NRP1	ALCAM->NRP1	HIF1A->MKI67	0.999999999976702	dementia
TMEM163:FARP2->HSPA1A:PLXNA2	-0.0032066706085832	0.0025344472095408	-1.26523472120933	0.20578719930565	TMEM163	FARP2	HSPA1A	PLXNA2	FARP2->PLXNA2	TMEM163->HSPA1A	0.8143395304689692	dementia
HIST:LILRB4->PICALM:LAIR1	-0.0032067596859925	0.0138983121017213	-0.230730153598681	0.817524446315036	HIST	LILRB4	PICALM	LAIR1	LILRB4->LAIR1	HIST->PICALM	0.999999999969773	dementia
HIF1A:IL18->CCL3:IL18BP	-0.0032071792625223	0.0047856183352871	-0.670170297299705	0.502749236236226	HIF1A	IL18	CCL3	IL18BP	IL18->IL18BP	HIF1A->CCL3	0.999999999984748	dementia
GPNMB:MFGE8->IFI44L:ITGB5	-0.00320798984596	0.0030149602482021	-1.06402392796821	0.287317860054087	GPNMB	MFGE8	IFI44L	ITGB5	MFGE8->ITGB5	GPNMB->IFI44L	0.971592735792905	dementia
GPNMB:APOE->MKI67:SORL1	-0.003208142912679	0.14106154223267	-0.0227428600446422	0.981855387294934	GPNMB	APOE	MKI67	SORL1	APOE->SORL1	GPNMB->MKI67	0.999999999953452	dementia
CCL3:CD99->GPNMB:CD81	-0.0032096422268017	0.0057654968604431	-0.556698287154224	0.577733587400283	CCL3	CD99	GPNMB	CD81	CD99->CD81	CCL3->GPNMB	0.9988366248242294	dementia
FRMD4A:TXLNA->IFI44L:STX4	-0.0032100287987309	0.0082863695230974	-0.387386634132512	0.698469997278826	FRMD4A	TXLNA	IFI44L	STX4	TXLNA->STX4	FRMD4A->IFI44L	0.9385428173364456	dementia
CCL3:ADAM10->AIF1:TSPAN15	-0.0032102698091991	0.0072529087941072	-0.442618251563762	0.658041880931931	CCL3	ADAM10	AIF1	TSPAN15	ADAM10->TSPAN15	CCL3->AIF1	0.999999999996409	dementia
GPNMB:ANXA1->CCL3:FPR1	-0.0032104650172062	0.0041297805203252	-0.777393617265029	0.436926577026062	GPNMB	ANXA1	CCL3	FPR1	ANXA1->FPR1	GPNMB->CCL3	0.999999999990374	dementia
MKI67:IRAK4->CD163:TLR7	-0.0032108098658278	0.0036513777028331	-0.879342025706224	0.379215855802084	MKI67	IRAK4	CD163	TLR7	IRAK4->TLR7	MKI67->CD163	0.999999999980883	dementia
CD163:CALM1->PICALM:CALCR	-0.0032112155056716	0.002401951198855	-1.33691954574366	0.181248899983603	CD163	CALM1	PICALM	CALCR	CALM1->CALCR	CD163->PICALM	0.7522945878301909	dementia
MKI67:SEMA4A->CD163:NRP1_PLXNA2	-0.0032118465947186	0.0112786558781879	-0.284772106659458	0.775818743441433	MKI67	SEMA4A	CD163	NRP1_PLXNA2	SEMA4A->NRP1_PLXNA2	MKI67->CD163	0.999999999980883	dementia
MKI67:SEMA4A->GPNMB:PLXND1	-0.0032119194021126	0.0011964731993586	-2.68448921700408	0.0072640726494196	MKI67	SEMA4A	GPNMB	PLXND1	SEMA4A->PLXND1	MKI67->GPNMB	0.1759906665044988	dementia
HIF1A:APOE->GPNMB:LRP8	-0.0032126740326038	0.0042786004460712	-0.750870307498299	0.452730711521269	HIF1A	APOE	GPNMB	LRP8	APOE->LRP8	HIF1A->GPNMB	0.8494585312520733	dementia
HIF1A:VEGFB->ERN1:NRP1	-0.0032139413460033	0.0266258307533132	-0.120707645736215	0.903922602859845	HIF1A	VEGFB	ERN1	NRP1	VEGFB->NRP1	HIF1A->ERN1	0.9957967034783868	dementia
AIF1:C1QA->FRMD4A:CD33	-0.0032140708634452	0.0023106436449406	-1.39098509217672	0.164229947442123	AIF1	C1QA	FRMD4A	CD33	C1QA->CD33	AIF1->FRMD4A	0.7328655700962841	dementia
HSPA1A:SERPINA1->HSPA1A:LRP1	-0.0032149662263498	0.0029973568925281	-1.07260040816764	0.283450441545867	HSPA1A	SERPINA1	HSPA1A	LRP1	SERPINA1->LRP1	HSPA1A->HSPA1A	0.961699807421467	dementia
HSPA1A:IL1B->HSPA1A:SIGIRR	-0.0032153548349043	0.0261041792505365	-0.123173948663345	0.901969354411762	HSPA1A	IL1B	HSPA1A	SIGIRR	IL1B->SIGIRR	HSPA1A->HSPA1A	0.999999999961099	dementia
AIF1:ADAM10->AIF1:AXL	-0.0032153981491287	0.0337421809689612	-0.095293133306545	0.924081996662669	AIF1	ADAM10	AIF1	AXL	ADAM10->AXL	AIF1->AIF1	0.999999999984012	dementia
AIF1:GNAI2->CD163:FPR1	-0.0032155875246874	0.0133905749180319	-0.240138122849177	0.810223180956971	AIF1	GNAI2	CD163	FPR1	GNAI2->FPR1	AIF1->CD163	0.9921306177254082	dementia
GPNMB:COL6A6->GPNMB:ITGA9_ITGB1	-0.0032156933981094	0.0026797172306754	-1.20001221072828	0.230134598171855	GPNMB	COL6A6	GPNMB	ITGA9_ITGB1	COL6A6->ITGA9_ITGB1	GPNMB->GPNMB	0.6423964474328244	dementia
FRMD4A:GRN->MKI67:TNFRSF1B	-0.0032157194499629	0.0052915812350648	-0.607704825290009	0.543383262158518	FRMD4A	GRN	MKI67	TNFRSF1B	GRN->TNFRSF1B	FRMD4A->MKI67	0.9271101250949266	dementia
PICALM:TOR2A->HIST:ATP5F1B	-0.003215941469104	0.0027740506683273	-1.15929442306947	0.246336194222559	PICALM	TOR2A	HIST	ATP5F1B	TOR2A->ATP5F1B	PICALM->HIST	0.8333038132311696	dementia
TMEM163:FBN1->GPNMB:ITGB1	-0.0032159760074518	0.0022840461957212	-1.40801705914549	0.159126018665383	TMEM163	FBN1	GPNMB	ITGB1	FBN1->ITGB1	TMEM163->GPNMB	0.7637844458168321	dementia
AIF1:MTMR4->TMEM163:SMAD3	-0.0032160105102681	0.0169638558161069	-0.189580160615054	0.849638134798738	AIF1	MTMR4	TMEM163	SMAD3	MTMR4->SMAD3	AIF1->TMEM163	0.9699085189255492	dementia
TMEM163:RGMB->CD163:NEO1	-0.0032168936979261	0.0054659277490327	-0.588535715367879	0.556172768407918	TMEM163	RGMB	CD163	NEO1	RGMB->NEO1	TMEM163->CD163	0.9414932956898144	dementia
HIF1A:THBS1->HIF1A:CD47	-0.0032169436265347	0.0025917015447533	-1.24124771737205	0.214514252176869	HIF1A	THBS1	HIF1A	CD47	THBS1->CD47	HIF1A->HIF1A	0.8952400136115196	dementia
TMEM163:CALM1->FRMD4A:FAS	-0.003217035985897	0.0023674134928826	-1.35888217059192	0.174183929487968	TMEM163	CALM1	FRMD4A	FAS	CALM1->FAS	TMEM163->FRMD4A	0.6994967187101657	dementia
AIF1:JAM3->FRMD4A:ITGAM_ITGB2	-0.0032174777267329	0.0045702589632885	-0.704003373239454	0.481430672903878	AIF1	JAM3	FRMD4A	ITGAM_ITGB2	JAM3->ITGAM_ITGB2	AIF1->FRMD4A	0.8652849313345342	dementia
CCL3:MAML2->HIF1A:NOTCH1	-0.0032185733594205	0.0091067281250423	-0.353428071556226	0.723767543941892	CCL3	MAML2	HIF1A	NOTCH1	MAML2->NOTCH1	CCL3->HIF1A	0.999999999977921	dementia
HSPA1A:TXLNA->ERN1:STX3	-0.0032193885332268	0.0897837081035254	-0.0358571571750492	0.971396257502629	HSPA1A	TXLNA	ERN1	STX3	TXLNA->STX3	HSPA1A->ERN1	0.998379486877702	dementia
GPNMB:GNAI2->FRMD4A:UNC5B	-0.0032203484529163	0.0122952676596301	-0.261917718431616	0.793384879015413	GPNMB	GNAI2	FRMD4A	UNC5B	GNAI2->UNC5B	GPNMB->FRMD4A	0.9093411305638196	dementia
IFI44L:CD99->AIF1:CD81	-0.0032212549880816	0.0135933337205101	-0.236973140975807	0.812677627235476	IFI44L	CD99	AIF1	CD81	CD99->CD81	IFI44L->AIF1	0.999999999950129	dementia
ERN1:VCL->HSPA1A:ITGB5	-0.0032214363153708	0.0132923937081306	-0.242351858221024	0.808507534101771	ERN1	VCL	HSPA1A	ITGB5	VCL->ITGB5	ERN1->HSPA1A	0.9838465174009504	dementia
FRMD4A:ITGB3BP->MKI67:ITGB5	-0.0032215161163554	0.0022079992482225	-1.45902047699916	0.144559471798081	FRMD4A	ITGB3BP	MKI67	ITGB5	ITGB3BP->ITGB5	FRMD4A->MKI67	0.7960006493485264	dementia
AIF1:AFDN->HIF1A:EPHB6	-0.0032219068262304	0.0062968327186898	-0.511671020998766	0.608881270871396	AIF1	AFDN	HIF1A	EPHB6	AFDN->EPHB6	AIF1->HIF1A	0.981606468332442	dementia
HIF1A:LGALS9->HIST:LRP1	-0.0032223167825107	0.0153762110338924	-0.209565072657244	0.834007142252531	HIF1A	LGALS9	HIST	LRP1	LGALS9->LRP1	HIF1A->HIST	0.985282682081297	dementia
ERN1:ICAM1->GPNMB:ITGAX_ITGB2	-0.0032228878729075	0.0113166926816896	-0.284790615382019	0.775804562476803	ERN1	ICAM1	GPNMB	ITGAX_ITGB2	ICAM1->ITGAX_ITGB2	ERN1->GPNMB	0.999999999959702	dementia
GPNMB:LGALS3BP->HIST:ITGB1	-0.0032229725172173	0.0013746315025378	-2.34460836323557	0.0190470747570069	GPNMB	LGALS3BP	HIST	ITGB1	LGALS3BP->ITGB1	GPNMB->HIST	0.2731751511202305	dementia
TMEM163:ACTR2->MKI67:ADRB2	-0.0032229917512955	0.0076796268893036	-0.419680773265764	0.674718672546863	TMEM163	ACTR2	MKI67	ADRB2	ACTR2->ADRB2	TMEM163->MKI67	0.9932318307086124	dementia
MKI67:CALM3->HIST:ESR1	-0.0032230339061455	0.0015559177231786	-2.07146808480402	0.0383150739894013	MKI67	CALM3	HIST	ESR1	CALM3->ESR1	MKI67->HIST	0.474149040618841	dementia
IFI44L:COL18A1->FRMD4A:PTPRS	-0.003223108215218	0.0049671295993117	-0.648887481346312	0.516411106907971	IFI44L	COL18A1	FRMD4A	PTPRS	COL18A1->PTPRS	IFI44L->FRMD4A	0.9832517431636856	dementia
FRMD4A:A2M->ERN1:LRP1	-0.0032239348141212	0.0345792389286378	-0.0932332496031674	0.925718260056727	FRMD4A	A2M	ERN1	LRP1	A2M->LRP1	FRMD4A->ERN1	0.9813169543544285	dementia
GPNMB:TNFSF14->GPNMB:LTBR	-0.0032245500967452	0.0101188351259847	-0.318668113137325	0.749978197000662	GPNMB	TNFSF14	GPNMB	LTBR	TNFSF14->LTBR	GPNMB->GPNMB	0.93383316415922	dementia
HIST:ADAM17->MKI67:NOTCH1	-0.0032245718669686	0.0053454893608106	-0.603232304718234	0.54635415986086	HIST	ADAM17	MKI67	NOTCH1	ADAM17->NOTCH1	HIST->MKI67	0.9482748860376218	dementia
IFI44L:C3->PICALM:C3AR1	-0.0032249350605944	0.0225412781828781	-0.143067976644025	0.886236495665344	IFI44L	C3	PICALM	C3AR1	C3->C3AR1	IFI44L->PICALM	0.9846070871411025	dementia
MKI67:VEGFA->IFI44L:NRP2	-0.0032256784152241	0.0033523910573655	-0.962202308748241	0.335947989630873	MKI67	VEGFA	IFI44L	NRP2	VEGFA->NRP2	MKI67->IFI44L	0.7625062040770345	dementia
CCL3:S100B->CCL3:AGER	-0.003225847900834	0.0378233555988015	-0.0852871949028295	0.932033071426905	CCL3	S100B	CCL3	AGER	S100B->AGER	CCL3->CCL3	0.9999999999208	dementia
HSPA1A:CALM1->CCL3:CALCR	-0.003226165215156	0.0107001037030247	-0.301507845596305	0.763027268279314	HSPA1A	CALM1	CCL3	CALCR	CALM1->CALCR	HSPA1A->CCL3	0.999999999968396	dementia
AIF1:CALR->CD163:SCARF1	-0.0032265763416525	0.0074458774727663	-0.433337286767593	0.664769753555225	AIF1	CALR	CD163	SCARF1	CALR->SCARF1	AIF1->CD163	0.9921306177254082	dementia
HIST:ADAM15->IFI44L:ITGAV	-0.0032268701675424	0.0010717862878936	-3.01074029775482	0.002606116460502	HIST	ADAM15	IFI44L	ITGAV	ADAM15->ITGAV	HIST->IFI44L	0.2622179890091878	dementia
HIST:TNFSF13B->IFI44L:TNFRSF13C	-0.0032269137571262	0.003515585791003	-0.917887927919295	0.358677542419634	HIST	TNFSF13B	IFI44L	TNFRSF13C	TNFSF13B->TNFRSF13C	HIST->IFI44L	0.999619507275159	dementia
IFI44L:LPL->GPNMB:LRP1	-0.0032270421669123	0.0113310047122555	-0.284797531098188	0.775799263830664	IFI44L	LPL	GPNMB	LRP1	LPL->LRP1	IFI44L->GPNMB	0.9958569090014564	dementia
MKI67:JAM3->AIF1:ITGAM_ITGB2	-0.0032272652746284	0.0074308003857573	-0.434309240874532	0.664063894279436	MKI67	JAM3	AIF1	ITGAM_ITGB2	JAM3->ITGAM_ITGB2	MKI67->AIF1	0.972953805982689	dementia
IFI44L:TNFSF10->CD163:TNFRSF10D	-0.0032272939484055	0.0070915412724628	-0.455090624789489	0.649044042496748	IFI44L	TNFSF10	CD163	TNFRSF10D	TNFSF10->TNFRSF10D	IFI44L->CD163	0.9635367010170592	dementia
CCL3:FGF2->HSPA1A:FGFR1	-0.0032273040699805	0.0066489024798107	-0.485388991608799	0.627400439696656	CCL3	FGF2	HSPA1A	FGFR1	FGF2->FGFR1	CCL3->HSPA1A	0.9941281695969134	dementia
CD163:CXCL12->HIST:DPP4	-0.0032273234734876	0.0011227717618252	-2.87442522444745	0.0040476360260753	CD163	CXCL12	HIST	DPP4	CXCL12->DPP4	CD163->HIST	0.3502202488182742	dementia
AIF1:IL1B->MKI67:SIGIRR	-0.0032280172078457	0.0011922694132018	-2.7074561941306	0.0067801017993487	AIF1	IL1B	MKI67	SIGIRR	IL1B->SIGIRR	AIF1->MKI67	0.4476342397402537	dementia
MKI67:JAG1->FRMD4A:CD46	-0.0032280703403038	0.0024827441943394	-1.30020255315213	0.193531555814037	MKI67	JAG1	FRMD4A	CD46	JAG1->CD46	MKI67->FRMD4A	0.7291626705503127	dementia
HIF1A:PLAU->CD163:IGF2R	-0.0032284035934325	0.0133980855406646	-0.240960067289764	0.809586066392451	HIF1A	PLAU	CD163	IGF2R	PLAU->IGF2R	HIF1A->CD163	0.949706731729606	dementia
AIF1:PTDSS1->IFI44L:JMJD6	-0.0032289488105409	0.0045262874683123	-0.7133768752308	0.47561257870723	AIF1	PTDSS1	IFI44L	JMJD6	PTDSS1->JMJD6	AIF1->IFI44L	0.9649803131447648	dementia
MKI67:ARF6->HIF1A:PLD1	-0.0032293406824537	0.0027344119727355	-1.18100005216957	0.237602702579341	MKI67	ARF6	HIF1A	PLD1	ARF6->PLD1	MKI67->HIF1A	0.9307888075371924	dementia
MKI67:TGFB1->FRMD4A:CXCR4	-0.0032300855346538	0.003434858468511	-0.940383880228428	0.347020687686597	MKI67	TGFB1	FRMD4A	CXCR4	TGFB1->CXCR4	MKI67->FRMD4A	0.800528123223087	dementia
TMEM163:NECTIN3->CCL3:PVR	-0.0032305154626535	0.0214373318587749	-0.150695780796582	0.880215701662381	TMEM163	NECTIN3	CCL3	PVR	NECTIN3->PVR	TMEM163->CCL3	0.999999999967181	dementia
HIST:PTN->TMEM163:NCL	-0.0032306687426056	0.0028817527767411	-1.12107768878738	0.262254794758625	HIST	PTN	TMEM163	NCL	PTN->NCL	HIST->TMEM163	0.9984077816567856	dementia
TMEM163:ACTR2->PICALM:LDLR	-0.0032310987504914	0.0014158042493552	-2.28216489105961	0.0224796070479641	TMEM163	ACTR2	PICALM	LDLR	ACTR2->LDLR	TMEM163->PICALM	0.702599241352742	dementia
CD163:CALM1->IFI44L:VIPR1	-0.0032314839928504	0.0022458117377692	-1.43889353613418	0.150180689202272	CD163	CALM1	IFI44L	VIPR1	CALM1->VIPR1	CD163->IFI44L	0.986926154477119	dementia
AIF1:PSEN1->MKI67:NOTCH2	-0.0032315763511222	0.0097290736675619	-0.332156632948186	0.739770988337968	AIF1	PSEN1	MKI67	NOTCH2	PSEN1->NOTCH2	AIF1->MKI67	0.9540693341554968	dementia
HIF1A:PLAU->HSPA1A:PLAUR	-0.0032321988057638	0.0047767445450581	-0.6766530584324	0.498626106305996	HIF1A	PLAU	HSPA1A	PLAUR	PLAU->PLAUR	HIF1A->HSPA1A	0.999999999979967	dementia
HIF1A:TGFB2->HSPA1A:TGFBR1_TGFBR2	-0.00323248419498	0.011152801318457	-0.289836078190556	0.771941645543563	HIF1A	TGFB2	HSPA1A	TGFBR1_TGFBR2	TGFB2->TGFBR1_TGFBR2	HIF1A->HSPA1A	0.999999999979967	dementia
CD163:IGF1->TMEM163:INSR	-0.0032340087971478	0.0027808919721278	-1.16293938403989	0.244854096794053	CD163	IGF1	TMEM163	INSR	IGF1->INSR	CD163->TMEM163	0.9184009172728544	dementia
MKI67:EFNA5->GPNMB:EPHB2	-0.0032342057262884	0.00119201390266	-2.7132281922813	0.0066631205507083	MKI67	EFNA5	GPNMB	EPHB2	EFNA5->EPHB2	MKI67->GPNMB	0.1759906665044988	dementia
HIST:HLA-DRB5->MKI67:CD4	-0.0032344327352658	0.0048715552368302	-0.663942535396643	0.506727090890031	HIST	HLA-DRB5	MKI67	CD4	HLA-DRB5->CD4	HIST->MKI67	0.9291566623937876	dementia
GPNMB:TNFSF13B->CD163:CD40	-0.0032349393722824	0.0105363020181963	-0.307027965475516	0.758822086199078	GPNMB	TNFSF13B	CD163	CD40	TNFSF13B->CD40	GPNMB->CD163	0.919223502794005	dementia
TMEM163:ANGPT2->ERN1:ITGA5_ITGB1	-0.0032352594862155	0.0045109529522546	-0.717200893128039	0.473250148279667	TMEM163	ANGPT2	ERN1	ITGA5_ITGB1	ANGPT2->ITGA5_ITGB1	TMEM163->ERN1	0.7894210712589164	dementia
AIF1:LGALS9->MKI67:CD47	-0.0032353766904023	0.0014814954759037	-2.18385863677966	0.0289726372689215	AIF1	LGALS9	MKI67	CD47	LGALS9->CD47	AIF1->MKI67	0.4476342397402537	dementia
HIF1A:SEMA6B->ERN1:PLXNA2	-0.0032360720057869	0.0037804634108573	-0.855998763668262	0.391998463299876	HIF1A	SEMA6B	ERN1	PLXNA2	SEMA6B->PLXNA2	HIF1A->ERN1	0.8618658656650293	dementia
HIST:HSPA8->HIF1A:LDLR	-0.0032365173852998	0.0103277971128918	-0.313379256962728	0.753992541663646	HIST	HSPA8	HIF1A	LDLR	HSPA8->LDLR	HIST->HIF1A	0.9821119113561412	dementia
TMEM163:ADAM9->FRMD4A:ITGAV	-0.003236928697133	0.0643982385080564	-0.0502642428135368	0.959911817834958	TMEM163	ADAM9	FRMD4A	ITGAV	ADAM9->ITGAV	TMEM163->FRMD4A	0.9904401673851196	dementia
CD163:ADAM10->CCL3:TSPAN15	-0.0032372822175355	0.0062730453574992	-0.516062300373048	0.605810897426726	CD163	ADAM10	CCL3	TSPAN15	ADAM10->TSPAN15	CD163->CCL3	0.9618533003239456	dementia
GPNMB:APP->CCL3:AGER	-0.0032398074187741	0.0212965029508364	-0.152128611267931	0.879085498308462	GPNMB	APP	CCL3	AGER	APP->AGER	GPNMB->CCL3	0.999999999990374	dementia
HSPA1A:JAG1->TMEM163:NOTCH2	-0.0032406555166449	0.0090719003263516	-0.357219039017837	0.720927833860026	HSPA1A	JAG1	TMEM163	NOTCH2	JAG1->NOTCH2	HSPA1A->TMEM163	0.9604296028453873	dementia
PICALM:LGALS9->AIF1:SLC1A5	-0.003240664956425	0.0075192230088698	-0.430984019572537	0.666479990120119	PICALM	LGALS9	AIF1	SLC1A5	LGALS9->SLC1A5	PICALM->AIF1	0.9597580991356092	dementia
GPNMB:CD55->CD163:ADGRE5	-0.0032411601177229	0.0034327656511314	-0.944183334115632	0.345075970182787	GPNMB	CD55	CD163	ADGRE5	CD55->ADGRE5	GPNMB->CD163	0.6948151291518279	dementia
CD163:ICAM2->CD163:ITGAM_ITGB2	-0.0032413377503022	0.0050473024685105	-0.642192095782751	0.520748464512628	CD163	ICAM2	CD163	ITGAM_ITGB2	ICAM2->ITGAM_ITGB2	CD163->CD163	0.9784486031618752	dementia
CD163:HGF->CCL3:SDC2	-0.0032420428256899	0.0034504346937467	-0.939604169748671	0.347420636643763	CD163	HGF	CCL3	SDC2	HGF->SDC2	CD163->CCL3	0.9618533003239456	dementia
PICALM:SPP1->CCL3:ITGAV_ITGB5	-0.0032426093400626	0.0483287419818042	-0.0670948426773355	0.946506199592627	PICALM	SPP1	CCL3	ITGAV_ITGB5	SPP1->ITGAV_ITGB5	PICALM->CCL3	0.999999999954894	dementia
PICALM:IGF1->MKI67:IGF2R	-0.0032431523391245	0.0034941392813716	-0.92816916498286	0.353319826572387	PICALM	IGF1	MKI67	IGF2R	IGF1->IGF2R	PICALM->MKI67	0.95329794554222	dementia
CCL3:GNAI2->CD163:TSHR	-0.0032439010600624	0.0020186842672534	-1.60693829772401	0.108067904131314	CCL3	GNAI2	CD163	TSHR	GNAI2->TSHR	CCL3->CD163	0.864583727636213	dementia
HSPA1A:COL18A1->HSPA1A:ITGB5	-0.003243954461945	0.0021131147807351	-1.53515298436201	0.124746253958758	HSPA1A	COL18A1	HSPA1A	ITGB5	COL18A1->ITGB5	HSPA1A->HSPA1A	0.8674216263643871	dementia
HIST:CXCL12->HIF1A:ITGA5	-0.0032446564874536	0.0045051863287678	-0.720204726436041	0.471398954266272	HIST	CXCL12	HIF1A	ITGA5	CXCL12->ITGA5	HIST->HIF1A	0.944518342672202	dementia
IFI44L:SHBG->IFI44L:SLC37A1	-0.0032451505532199	0.0029209457861633	-1.11099307922538	0.266571328280039	IFI44L	SHBG	IFI44L	SLC37A1	SHBG->SLC37A1	IFI44L->IFI44L	0.9411728668847164	dementia
FRMD4A:CXCL12->CCL3:ITGA5	-0.0032454285348157	0.0075210439502455	-0.431513039451096	0.666095373517973	FRMD4A	CXCL12	CCL3	ITGA5	CXCL12->ITGA5	FRMD4A->CCL3	0.8758513685440654	dementia
CCL3:CCL4->HIST:CCR1	-0.0032459129448037	0.003279448378229	-0.989774062721046	0.322284565154214	CCL3	CCL4	HIST	CCR1	CCL4->CCR1	CCL3->HIST	0.9667996246950568	dementia
HIF1A:THBS1->TMEM163:SCARB1	-0.0032459790617491	0.0029759173443968	-1.09074906527925	0.275383314359013	HIF1A	THBS1	TMEM163	SCARB1	THBS1->SCARB1	HIF1A->TMEM163	0.8800978717593025	dementia
FRMD4A:LAMA2->HIST:RPSA	-0.0032464772324069	0.0086827006158621	-0.373901781949743	0.708477390648772	FRMD4A	LAMA2	HIST	RPSA	LAMA2->RPSA	FRMD4A->HIST	0.9353109647125136	dementia
CD163:PDGFB->CD163:ITGAV	-0.0032478622555635	0.0346346856431871	-0.0937748443575793	0.92528801490435	CD163	PDGFB	CD163	ITGAV	PDGFB->ITGAV	CD163->CD163	0.9930322789906616	dementia
MKI67:GNAI2->ERN1:OPRM1	-0.0032483782849773	0.0044726361857555	-0.726278228334947	0.467668223408644	MKI67	GNAI2	ERN1	OPRM1	GNAI2->OPRM1	MKI67->ERN1	0.9602452504024072	dementia
GPNMB:ADAM9->CCL3:ITGAV	-0.0032485733265845	0.0408890074132558	-0.0794485738856897	0.936675834338744	GPNMB	ADAM9	CCL3	ITGAV	ADAM9->ITGAV	GPNMB->CCL3	0.999999999990374	dementia
CD163:VEGFB->AIF1:NRP1	-0.0032486028035631	0.0062943817833829	-0.516111496785819	0.605776538683716	CD163	VEGFB	AIF1	NRP1	VEGFB->NRP1	CD163->AIF1	0.8687485216457264	dementia
GPNMB:ADAM15->GPNMB:ITGA9	-0.0032488673666019	0.0051995828560066	-0.624832309932099	0.532081122534705	GPNMB	ADAM15	GPNMB	ITGA9	ADAM15->ITGA9	GPNMB->GPNMB	0.9071911799017784	dementia
IFI44L:CXCL12->MKI67:ITGA4	-0.0032494910564682	0.0032714611950756	-0.993284304077792	0.320571424414683	IFI44L	CXCL12	MKI67	ITGA4	CXCL12->ITGA4	IFI44L->MKI67	0.7156166535807852	dementia
FRMD4A:TGFB1->CCL3:VASN	-0.003249880507276	0.0066926576546825	-0.485588935660291	0.627258642695701	FRMD4A	TGFB1	CCL3	VASN	TGFB1->VASN	FRMD4A->CCL3	0.8623566111576795	dementia
HIF1A:WNT5A->HIF1A:LRP5	-0.0032502603718639	0.0030394215156066	-1.06936808704378	0.284903841453131	HIF1A	WNT5A	HIF1A	LRP5	WNT5A->LRP5	HIF1A->HIF1A	0.8952400136115196	dementia
MKI67:COPA->TMEM163:P2RY6	-0.0032503968189025	0.0054723368049803	-0.593968707471427	0.552533042885783	MKI67	COPA	TMEM163	P2RY6	COPA->P2RY6	MKI67->TMEM163	0.9851886176694022	dementia
MKI67:FSTL5->GPNMB:IL6R	-0.0032510553230384	0.0047709722787234	-0.681424064762815	0.495603200048509	MKI67	FSTL5	GPNMB	IL6R	FSTL5->IL6R	MKI67->GPNMB	0.9735377702028284	dementia
MKI67:SEMA4A->TMEM163:LILRB2	-0.0032513864759109	0.0114148806447038	-0.284837535942128	0.775768613339754	MKI67	SEMA4A	TMEM163	LILRB2	SEMA4A->LILRB2	MKI67->TMEM163	0.9851886176694022	dementia
CCL3:CALR->ERN1:TSHR	-0.0032517251540961	0.0107830944906998	-0.301557698200702	0.762989259453892	CCL3	CALR	ERN1	TSHR	CALR->TSHR	CCL3->ERN1	0.999999999997741	dementia
HIF1A:EFNB2->HIF1A:EPHB2	-0.0032523397714582	0.0027341586263951	-1.18952124432746	0.234234616258617	HIF1A	EFNB2	HIF1A	EPHB2	EFNB2->EPHB2	HIF1A->HIF1A	0.8952400136115196	dementia
MKI67:PTDSS1->HIST:JMJD6	-0.0032528970093248	0.0034399448388433	-0.945624759034976	0.344340011308313	MKI67	PTDSS1	HIST	JMJD6	PTDSS1->JMJD6	MKI67->HIST	0.9302170800477548	dementia
HSPA1A:TOR2A->CD163:ATP5F1B	-0.0032536987725268	0.0046691260439793	-0.696853916959976	0.485894219843881	HSPA1A	TOR2A	CD163	ATP5F1B	TOR2A->ATP5F1B	HSPA1A->CD163	0.999999999946263	dementia
TMEM163:VEGFB->CD163:ADRB2	-0.003253831868478	0.0057420544940726	-0.566666838818215	0.570940554819934	TMEM163	VEGFB	CD163	ADRB2	VEGFB->ADRB2	TMEM163->CD163	0.9414932956898144	dementia
FRMD4A:JAM2->IFI44L:ITGAV_ITGB1	-0.0032541610214645	0.0037288290956099	-0.872703183231363	0.382824882202073	FRMD4A	JAM2	IFI44L	ITGAV_ITGB1	JAM2->ITGAV_ITGB1	FRMD4A->IFI44L	0.8848507925934502	dementia
TMEM163:LRP1B->HIST:PLAUR	-0.0032547747492277	0.0027918814228763	-1.1657997802337	0.243695406105035	TMEM163	LRP1B	HIST	PLAUR	LRP1B->PLAUR	TMEM163->HIST	0.9074939957450038	dementia
IFI44L:ANXA1->HIST:FPR1	-0.0032549879152187	0.0054312909738353	-0.599302804968333	0.548970977735648	IFI44L	ANXA1	HIST	FPR1	ANXA1->FPR1	IFI44L->HIST	0.990973881327838	dementia
HIF1A:ARF1->CCL3:INSR	-0.0032550166016802	0.0047311919913375	-0.687990808159959	0.491458569768281	HIF1A	ARF1	CCL3	INSR	ARF1->INSR	HIF1A->CCL3	0.999999999984748	dementia
AIF1:ADAM10->HIF1A:AXL	-0.0032552201883504	0.0326764316595483	-0.0996198184142678	0.920646159274138	AIF1	ADAM10	HIF1A	AXL	ADAM10->AXL	AIF1->HIF1A	0.999080811264378	dementia
TMEM163:SPP1->TMEM163:PTGER4	-0.0032562536862004	0.0152180342042758	-0.213973345209434	0.830567843236411	TMEM163	SPP1	TMEM163	PTGER4	SPP1->PTGER4	TMEM163->TMEM163	0.9774601023583884	dementia
GPNMB:PKM->HIF1A:CD44	-0.0032566985857549	0.0083453360725913	-0.390241753888256	0.69635778914645	GPNMB	PKM	HIF1A	CD44	PKM->CD44	GPNMB->HIF1A	0.9266747743363872	dementia
ERN1:HGF->FRMD4A:ITGB1	-0.0032571249142424	0.0045554065100563	-0.715002032651117	0.474607787274341	ERN1	HGF	FRMD4A	ITGB1	HGF->ITGB1	ERN1->FRMD4A	0.8842089406820609	dementia
CCL3:MAML2->HIST:NOTCH2	-0.0032571410071193	0.0336438468909434	-0.0968123834850798	0.922875389533576	CCL3	MAML2	HIST	NOTCH2	MAML2->NOTCH2	CCL3->HIST	0.999999999981673	dementia
IFI44L:FBN1->MKI67:ITGB1	-0.0032573420636857	0.0025689980290591	-1.26794260907968	0.204818446346766	IFI44L	FBN1	MKI67	ITGB1	FBN1->ITGB1	IFI44L->MKI67	0.6916971917076632	dementia
CD163:TNFSF10->HSPA1A:TNFRSF11B	-0.0032591030405267	0.001421434117371	-2.29282736406694	0.0218579459469044	CD163	TNFSF10	HSPA1A	TNFRSF11B	TNFSF10->TNFRSF11B	CD163->HSPA1A	0.9606431813234444	dementia
HSPA1A:CCL3->ERN1:CCR1	-0.0032596908526002	0.0034764932747932	-0.937637612083128	0.348430675373262	HSPA1A	CCL3	ERN1	CCR1	CCL3->CCR1	HSPA1A->ERN1	0.9002049899876711	dementia
HSPA1A:FARP2->HSPA1A:PLXNA1	-0.003259776217426	0.0023017226908845	-1.41623325448181	0.156707222505787	HSPA1A	FARP2	HSPA1A	PLXNA1	FARP2->PLXNA1	HSPA1A->HSPA1A	0.9247227925784336	dementia
HIF1A:MELTF->GPNMB:TFRC	-0.003259919234678	0.00114253808096	-2.85322589155087	0.0043277845966718	HIF1A	MELTF	GPNMB	TFRC	MELTF->TFRC	HIF1A->GPNMB	0.3665201054104234	dementia
HSPA1A:BMP1->PICALM:BMPR2	-0.0032600151318379	0.0024203740180155	-1.34690552268894	0.178010662636887	HSPA1A	BMP1	PICALM	BMPR2	BMP1->BMPR2	HSPA1A->PICALM	0.99999999997738	dementia
GPNMB:ST6GAL1->CCL3:EGFR	-0.003261279279175	0.0032123724443575	-1.01522452195837	0.309998813928491	GPNMB	ST6GAL1	CCL3	EGFR	ST6GAL1->EGFR	GPNMB->CCL3	0.999999999990374	dementia
CCL3:LILRB4->CCL3:LAIR1	-0.003261364071496	0.0064656898813791	-0.504410841121317	0.613972701355362	CCL3	LILRB4	CCL3	LAIR1	LILRB4->LAIR1	CCL3->CCL3	0.9332099912705412	dementia
MKI67:S100A9->HIF1A:ITGB2	-0.0032620924079924	0.0013080297222675	-2.49389777040945	0.0126348928284194	MKI67	S100A9	HIF1A	ITGB2	S100A9->ITGB2	MKI67->HIF1A	0.6076961415004107	dementia
CD163:ARPC5->CCL3:ADRB2	-0.0032627770509182	0.0020333660850015	-1.60461860507318	0.10857776442874	CD163	ARPC5	CCL3	ADRB2	ARPC5->ADRB2	CD163->CCL3	0.9618533003239456	dementia
HIST:TNFSF10->FRMD4A:TNFRSF10B	-0.0032628713673715	0.0079916913258262	-0.408282957179181	0.683065950027212	HIST	TNFSF10	FRMD4A	TNFRSF10B	TNFSF10->TNFRSF10B	HIST->FRMD4A	0.9735753546435172	dementia
HIST:JAM2->AIF1:ITGAV_ITGB1	-0.0032634093017556	0.0059270751026702	-0.550593546601999	0.581912333723771	HIST	JAM2	AIF1	ITGAV_ITGB1	JAM2->ITGAV_ITGB1	HIST->AIF1	0.999999999993301	dementia
FRMD4A:ARF6->TMEM163:SMAP1	-0.003263854879776	0.0036434670929354	-0.895810171060577	0.370354156735366	FRMD4A	ARF6	TMEM163	SMAP1	ARF6->SMAP1	FRMD4A->TMEM163	0.7650737185191113	dementia
HSPA1A:CALM3->TMEM163:ESR1	-0.0032643207442136	0.002107445692211	-1.5489465547218	0.121394568328363	HSPA1A	CALM3	TMEM163	ESR1	CALM3->ESR1	HSPA1A->TMEM163	0.8055637423136928	dementia
TMEM163:GNAI2->IFI44L:UNC5B	-0.0032650634076962	0.0050085386070065	-0.651899418950019	0.514466059787804	TMEM163	GNAI2	IFI44L	UNC5B	GNAI2->UNC5B	TMEM163->IFI44L	0.999999999983884	dementia
ERN1:IGF1->CD163:INSR	-0.0032651291647629	0.0022419075322778	-1.45640670623263	0.145280222784996	ERN1	IGF1	CD163	INSR	IGF1->INSR	ERN1->CD163	0.8894977058990512	dementia
CCL3:APOE->HIST:TREM2	-0.0032654400764057	0.0032872358794431	-0.993369565240612	0.320529887668006	CCL3	APOE	HIST	TREM2	APOE->TREM2	CCL3->HIST	0.9667996246950568	dementia
MKI67:LYZ->AIF1:ITGAL	-0.0032656058883882	0.0057759028553945	-0.565384489688611	0.57181227197417	MKI67	LYZ	AIF1	ITGAL	LYZ->ITGAL	MKI67->AIF1	0.965971290076132	dementia
PICALM:LGALS3BP->GPNMB:ITGB1	-0.0032659636261231	0.0017424600538453	-1.87434060190687	0.0608834947040538	PICALM	LGALS3BP	GPNMB	ITGB1	LGALS3BP->ITGB1	PICALM->GPNMB	0.2414874747925495	dementia
HIST:ADAM10->PICALM:TSPAN15	-0.0032664220737336	0.0162017594073097	-0.201609096371345	0.840222333380025	HIST	ADAM10	PICALM	TSPAN15	ADAM10->TSPAN15	HIST->PICALM	0.999999999969773	dementia
FRMD4A:GHRL->TMEM163:PTGIR	-0.0032667419164729	0.0048904560018774	-0.667983090987596	0.50414438604436	FRMD4A	GHRL	TMEM163	PTGIR	GHRL->PTGIR	FRMD4A->TMEM163	0.8510824581609088	dementia
TMEM163:LGALS3->FRMD4A:ENG	-0.0032670547913147	0.0012701474568433	-2.57218543698404	0.0101058746056682	TMEM163	LGALS3	FRMD4A	ENG	LGALS3->ENG	TMEM163->FRMD4A	0.3317171787052629	dementia
ERN1:MATN1->GPNMB:ITGB1	-0.0032671590477121	0.0041478766112822	-0.787670259724081	0.430889605870726	ERN1	MATN1	GPNMB	ITGB1	MATN1->ITGB1	ERN1->GPNMB	0.911593039009744	dementia
HIF1A:SERPINF1->HSPA1A:PLXDC2	-0.0032674036316566	0.0095189592111487	-0.343252193772381	0.731408742182419	HIF1A	SERPINF1	HSPA1A	PLXDC2	SERPINF1->PLXDC2	HIF1A->HSPA1A	0.999999999979967	dementia
HIST:COL18A1->HIF1A:PTPRS	-0.0032679209793887	0.0166833880166207	-0.195878737348381	0.844705080013624	HIST	COL18A1	HIF1A	PTPRS	COL18A1->PTPRS	HIST->HIF1A	0.9823061687921594	dementia
FRMD4A:APP->AIF1:NOTCH2	-0.0032681167593669	0.01391715446767	-0.234826506162513	0.814343393964701	FRMD4A	APP	AIF1	NOTCH2	APP->NOTCH2	FRMD4A->AIF1	0.9598699953059217	dementia
CD163:WNT5A->CD163:ROR2	-0.0032681905184416	0.0095077448561935	-0.343739821363909	0.73104196084215	CD163	WNT5A	CD163	ROR2	WNT5A->ROR2	CD163->CD163	0.9802568691966702	dementia
CCL3:CD55->PICALM:ADGRE2	-0.0032687179652831	0.007000639990342	-0.466917020414216	0.640559247424301	CCL3	CD55	PICALM	ADGRE2	CD55->ADGRE2	CCL3->PICALM	0.9649498210841084	dementia
CD163:WNT5A->HIST:FZD2	-0.0032692748894277	0.0040502158545413	-0.807185346865414	0.419559706597067	CD163	WNT5A	HIST	FZD2	WNT5A->FZD2	CD163->HIST	0.9504097375908426	dementia
MKI67:VEGFA->AIF1:SIRPA	-0.0032693868028233	0.0029924908662023	-1.09253025289011	0.274600100553619	MKI67	VEGFA	AIF1	SIRPA	VEGFA->SIRPA	MKI67->AIF1	0.8888545768268994	dementia
HIF1A:IL18->HSPA1A:IL1RAPL1	-0.0032694180519466	0.0553091073289083	-0.0591117486764758	0.952863100915787	HIF1A	IL18	HSPA1A	IL1RAPL1	IL18->IL1RAPL1	HIF1A->HSPA1A	0.999999999979967	dementia
HSPA1A:SDC2->ERN1:PTPRJ	-0.0032696953076334	0.0141598393205167	-0.230913305837862	0.817382153498077	HSPA1A	SDC2	ERN1	PTPRJ	SDC2->PTPRJ	HSPA1A->ERN1	0.953222167546468	dementia
HIF1A:NAMPT->GPNMB:ITGA5_ITGB1	-0.003269869685974	0.0097566039476614	-0.33514424727241	0.737516276463802	HIF1A	NAMPT	GPNMB	ITGA5_ITGB1	NAMPT->ITGA5_ITGB1	HIF1A->GPNMB	0.9478576020372758	dementia
GPNMB:PLAU->ERN1:PLAUR	-0.0032699148579437	0.0245215469768894	-0.133348636651087	0.89391766453903	GPNMB	PLAU	ERN1	PLAUR	PLAU->PLAUR	GPNMB->ERN1	0.999999917340304	dementia
TMEM163:WNT5B->MKI67:FZD2_LRP6	-0.0032704049564665	0.0417551013162338	-0.0783234827212613	0.937570738328597	TMEM163	WNT5B	MKI67	FZD2_LRP6	WNT5B->FZD2_LRP6	TMEM163->MKI67	0.9954175396980116	dementia
PICALM:CALM3->CCL3:EGFR	-0.0032706009479501	0.0038271882816128	-0.854570171962336	0.39278914642017	PICALM	CALM3	CCL3	EGFR	CALM3->EGFR	PICALM->CCL3	0.929237358404323	dementia
HIST:ADM->CD163:RAMP1	-0.0032710118854994	0.0053348106732843	-0.613144886636747	0.539780542722723	HIST	ADM	CD163	RAMP1	ADM->RAMP1	HIST->CD163	0.95562592757153	dementia
HIST:APOE->IFI44L:SDC2	-0.0032710906321653	0.0065948687665197	-0.496005416934411	0.619890589115389	HIST	APOE	IFI44L	SDC2	APOE->SDC2	HIST->IFI44L	0.999619507275159	dementia
GPNMB:LAMB2->ERN1:RPSA	-0.0032711279229398	0.0140809967845841	-0.232307980250455	0.816298814628854	GPNMB	LAMB2	ERN1	RPSA	LAMB2->RPSA	GPNMB->ERN1	0.999999917340304	dementia
MKI67:IL16->IFI44L:CCR5	-0.0032718870704605	0.0358401419157636	-0.0912911304355494	0.92726126544741	MKI67	IL16	IFI44L	CCR5	IL16->CCR5	MKI67->IFI44L	0.9759631579901912	dementia
PICALM:SEMA4D->AIF1:PLXNB2	-0.0032727589695442	0.0039146799460545	-0.836022105164112	0.403142467464505	PICALM	SEMA4D	AIF1	PLXNB2	SEMA4D->PLXNB2	PICALM->AIF1	0.9597580991356092	dementia
HIST:CXCL12->TMEM163:CXCR4	-0.0032728309994288	0.0050685692659793	-0.645711013835078	0.518466526439996	HIST	CXCL12	TMEM163	CXCR4	CXCL12->CXCR4	HIST->TMEM163	0.9984077816567856	dementia
HIST:FN1->HIF1A:ITGA5_ITGB1	-0.0032734658009671	0.0078856785018399	-0.41511530050374	0.678057499189265	HIST	FN1	HIF1A	ITGA5_ITGB1	FN1->ITGA5_ITGB1	HIST->HIF1A	0.9821119113561412	dementia
GPNMB:NRG1->HIF1A:HLA-DPB1	-0.003273792056254	0.0070111530923611	-0.466940603510849	0.640542374206816	GPNMB	NRG1	HIF1A	HLA-DPB1	NRG1->HLA-DPB1	GPNMB->HIF1A	0.9023959329311548	dementia
CCL3:SERPINE1->HSPA1A:LRP1	-0.0032741143683686	0.0029560568681506	-1.10759518994538	0.268036681704281	CCL3	SERPINE1	HSPA1A	LRP1	SERPINE1->LRP1	CCL3->HSPA1A	0.9941281695969134	dementia
ERN1:C5->TMEM163:C5AR1	-0.0032744642509057	0.0045796526572742	-0.715002751508822	0.474607343081911	ERN1	C5	TMEM163	C5AR1	C5->C5AR1	ERN1->TMEM163	0.7269805136895502	dementia
AIF1:LGALS1->IFI44L:ITGB1	-0.0032749235447628	0.0013174607828728	-2.48578446306508	0.012926623024453	AIF1	LGALS1	IFI44L	ITGB1	LGALS1->ITGB1	AIF1->IFI44L	0.9649803131447648	dementia
HSPA1A:ALCAM->ERN1:NRP1	-0.0032754687873419	0.0039308874160329	-0.8332644618572	0.404695594415597	HSPA1A	ALCAM	ERN1	NRP1	ALCAM->NRP1	HSPA1A->ERN1	0.9002049899876711	dementia
CD163:BSG->IFI44L:SLC16A1	-0.0032757604877628	0.0136890378489086	-0.239298080984121	0.810874453342335	CD163	BSG	IFI44L	SLC16A1	BSG->SLC16A1	CD163->IFI44L	0.986926154477119	dementia
HIST:COL18A1->ERN1:ITGA5	-0.0032760823346923	0.0041592471483419	-0.787662338362923	0.430894240529619	HIST	COL18A1	ERN1	ITGA5	COL18A1->ITGA5	HIST->ERN1	0.9174080082318476	dementia
PICALM:POMC->TMEM163:ADRB2	-0.0032763815972729	0.0034039895010054	-0.962512251082207	0.335792352200072	PICALM	POMC	TMEM163	ADRB2	POMC->ADRB2	PICALM->TMEM163	0.9934161045528432	dementia
CD163:FGF13->CD163:EGFR	-0.003276494292648	0.0035370871350893	-0.926325580205206	0.354276806088029	CD163	FGF13	CD163	EGFR	FGF13->EGFR	CD163->CD163	0.9378778857401096	dementia
HIST:HSP90B1->HIST:TLR7	-0.0032768558733253	0.0100107570607174	-0.327333472728438	0.743415678083435	HIST	HSP90B1	HIST	TLR7	HSP90B1->TLR7	HIST->HIST	0.9756286651701708	dementia
CD163:PROS1->TMEM163:MERTK	-0.0032770967062086	0.0329280826096462	-0.0995228524253238	0.920723144359703	CD163	PROS1	TMEM163	MERTK	PROS1->MERTK	CD163->TMEM163	0.999999999899963	dementia
FRMD4A:POMC->GPNMB:OPRM1	-0.0032773823418594	0.0217467108986768	-0.150707035980272	0.880206822724116	FRMD4A	POMC	GPNMB	OPRM1	POMC->OPRM1	FRMD4A->GPNMB	0.9495544978222228	dementia
CD163:FARP2->CD163:PLXNA2	-0.0032776529483609	0.0081731324780864	-0.401027752474212	0.688399691393343	CD163	FARP2	CD163	PLXNA2	FARP2->PLXNA2	CD163->CD163	0.9802568691966702	dementia
HSPA1A:ITGB2->HSPA1A:CD226	-0.003277688570458	0.0075476074347263	-0.434268554479596	0.664093435865974	HSPA1A	ITGB2	HSPA1A	CD226	ITGB2->CD226	HSPA1A->HSPA1A	0.986646548795834	dementia
HIST:HLA-DMB->MKI67:CD4	-0.0032781317786388	0.0149912098819382	-0.21867026107002	0.826906916568386	HIST	HLA-DMB	MKI67	CD4	HLA-DMB->CD4	HIST->MKI67	0.999999996559214	dementia
MKI67:GNAI2->GPNMB:UNC5B	-0.0032782412531335	0.0049595688749019	-0.660993190299914	0.508616680662519	MKI67	GNAI2	GPNMB	UNC5B	GNAI2->UNC5B	MKI67->GPNMB	0.9735377702028284	dementia
AIF1:APP->TMEM163:LRP10	-0.0032783371969038	0.0026289913780135	-1.24699427480851	0.212399596828204	AIF1	APP	TMEM163	LRP10	APP->LRP10	AIF1->TMEM163	0.8448303444252789	dementia
IFI44L:S100A8->MKI67:CD69	-0.0032783909270369	0.0012882573418288	-2.54482611555156	0.0109332167050421	IFI44L	S100A8	MKI67	CD69	S100A8->CD69	IFI44L->MKI67	0.175772798925366	dementia
CCL3:ANXA2->HSPA1A:TLR2	-0.0032784871045838	0.0057877574649844	-0.56645205408459	0.571086517377016	CCL3	ANXA2	HSPA1A	TLR2	ANXA2->TLR2	CCL3->HSPA1A	0.9941281695969134	dementia
PICALM:MMP2->TMEM163:PECAM1	-0.0032798536937737	0.0042925112669462	-0.76408738144258	0.444815171493343	PICALM	MMP2	TMEM163	PECAM1	MMP2->PECAM1	PICALM->TMEM163	0.9934161045528432	dementia
MKI67:CEACAM1->TMEM163:HAVCR2	-0.0032803453734142	0.0016321742056606	-2.00980101390989	0.0444522534513928	MKI67	CEACAM1	TMEM163	HAVCR2	CEACAM1->HAVCR2	MKI67->TMEM163	0.9851886176694022	dementia
ERN1:AFDN->ERN1:EPHB2	-0.0032803679000323	0.0048185693329774	-0.680776320386637	0.496013035622059	ERN1	AFDN	ERN1	EPHB2	AFDN->EPHB2	ERN1->ERN1	0.9105433794644536	dementia
MKI67:EGF->HIF1A:PLD2	-0.0032806839289277	0.0028631145390344	-1.14584445861329	0.251859515876191	MKI67	EGF	HIF1A	PLD2	EGF->PLD2	MKI67->HIF1A	0.9307888075371924	dementia
GPNMB:TNFSF10->IFI44L:TNFRSF11B	-0.0032807166542374	0.0053589154451561	-0.612197876195801	0.540406846569526	GPNMB	TNFSF10	IFI44L	TNFRSF11B	TNFSF10->TNFRSF11B	GPNMB->IFI44L	0.971592735792905	dementia
IFI44L:ADAM10->FRMD4A:TSPAN14	-0.0032811407118512	0.0723832864222389	-0.0453300875662247	0.963844205670728	IFI44L	ADAM10	FRMD4A	TSPAN14	ADAM10->TSPAN14	IFI44L->FRMD4A	0.999999999806876	dementia
FRMD4A:APOE->TMEM163:SDC2	-0.0032824147765005	0.0061352502234182	-0.535009112419173	0.59264355613607	FRMD4A	APOE	TMEM163	SDC2	APOE->SDC2	FRMD4A->TMEM163	0.8708367321551921	dementia
HSPA1A:GRN->GPNMB:SORT1	-0.0032826775230744	0.0077825663359833	-0.421798849037335	0.67317184587977	HSPA1A	GRN	GPNMB	SORT1	GRN->SORT1	HSPA1A->GPNMB	0.9281801184536204	dementia
FRMD4A:PSEN1->TMEM163:NOTCH1	-0.0032828021213863	0.0116864433699169	-0.280906860836456	0.778781838263752	FRMD4A	PSEN1	TMEM163	NOTCH1	PSEN1->NOTCH1	FRMD4A->TMEM163	0.9451030834759776	dementia
HIST:SERPINF1->HIF1A:PLXDC1	-0.0032831005662905	0.0133341635637524	-0.246217211195406	0.805514092991282	HIST	SERPINF1	HIF1A	PLXDC1	SERPINF1->PLXDC1	HIST->HIF1A	0.9821119113561412	dementia
HSPA1A:ADAM15->CCL3:ITGAV	-0.0032838237334889	0.0045799532439959	-0.716999401204342	0.473374466135048	HSPA1A	ADAM15	CCL3	ITGAV	ADAM15->ITGAV	HSPA1A->CCL3	0.999999999968396	dementia
HIF1A:C3->HIST:ITGAX	-0.0032855159296862	0.0642448288238151	-0.0511405507624029	0.959213523415728	HIF1A	C3	HIST	ITGAX	C3->ITGAX	HIF1A->HIST	0.9884356128846196	dementia
IFI44L:HSP90B1->ERN1:TLR7	-0.0032859271133384	0.0119697925858146	-0.27451830011095	0.783686342151482	IFI44L	HSP90B1	ERN1	TLR7	HSP90B1->TLR7	IFI44L->ERN1	0.999999999997605	dementia
CCL3:GRN->PICALM:SORT1	-0.0032869376492355	0.0068179086986894	-0.482103500427831	0.629732423331214	CCL3	GRN	PICALM	SORT1	GRN->SORT1	CCL3->PICALM	0.9649498210841084	dementia
AIF1:CXCL12->TMEM163:ITGB1	-0.0032871238004558	0.0013133131068701	-2.50292468967252	0.0123171750405337	AIF1	CXCL12	TMEM163	ITGB1	CXCL12->ITGB1	AIF1->TMEM163	0.4245109147571346	dementia
MKI67:HLA-B->CD163:LILRB2	-0.0032875680703734	0.0042513921561907	-0.773292123989579	0.439349515878477	MKI67	HLA-B	CD163	LILRB2	HLA-B->LILRB2	MKI67->CD163	0.999999999980883	dementia
FRMD4A:COL9A2->TMEM163:ITGA9_ITGB1	-0.0032878475433515	0.0066206007355179	-0.496608642432258	0.619465057439639	FRMD4A	COL9A2	TMEM163	ITGA9_ITGB1	COL9A2->ITGA9_ITGB1	FRMD4A->TMEM163	0.8708367321551921	dementia
MKI67:VEGFB->HIST:NRP1	-0.0032879917520145	0.0035004573625934	-0.939303471355082	0.347574956842154	MKI67	VEGFB	HIST	NRP1	VEGFB->NRP1	MKI67->HIST	0.9302170800477548	dementia
MKI67:LILRB4->ERN1:LAIR1	-0.0032893312748249	0.0363235570971497	-0.0905564195166087	0.927845061777938	MKI67	LILRB4	ERN1	LAIR1	LILRB4->LAIR1	MKI67->ERN1	0.9898894124135448	dementia
AIF1:TGS1->HIST:RXRA	-0.0032893522692444	0.0049145446244368	-0.669309675791459	0.503297955865621	AIF1	TGS1	HIST	RXRA	TGS1->RXRA	AIF1->HIST	0.9296726433675008	dementia
GPNMB:HLA-C->MKI67:LILRB2	-0.0032894733640672	0.001959841942599	-1.67843808858633	0.093261607234991	GPNMB	HLA-C	MKI67	LILRB2	HLA-C->LILRB2	GPNMB->MKI67	0.9440692733466902	dementia
PICALM:PROS1->HIF1A:MERTK	-0.0032901089503563	0.0313959609737072	-0.104794019622832	0.916539255570758	PICALM	PROS1	HIF1A	MERTK	PROS1->MERTK	PICALM->HIF1A	0.9768426749366173	dementia
FRMD4A:APOE->HSPA1A:LRP8	-0.0032906691483296	0.0041351928947125	-0.795771619877097	0.426164790093289	FRMD4A	APOE	HSPA1A	LRP8	APOE->LRP8	FRMD4A->HSPA1A	0.9157533212095356	dementia
MKI67:C3->CD163:CR1	-0.0032907431344816	0.0203461094707517	-0.161738200574032	0.871512020866205	MKI67	C3	CD163	CR1	C3->CR1	MKI67->CD163	0.999999999980883	dementia
IFI44L:CD99->CD163:CD81	-0.0032921736473968	0.0181121092507691	-0.181766441545569	0.855766021524387	IFI44L	CD99	CD163	CD81	CD99->CD81	IFI44L->CD163	0.987970899782832	dementia
CCL3:SEMA5A->CCL3:PLXNA1	-0.0032925409169526	0.0124953427383955	-0.26350144897069	0.792164106885315	CCL3	SEMA5A	CCL3	PLXNA1	SEMA5A->PLXNA1	CCL3->CCL3	0.9790939208863052	dementia
TMEM163:TGFB1->ERN1:ACVR1B_TGFBR2	-0.0032930783635924	0.0115585528855386	-0.284904035669771	0.775717664050131	TMEM163	TGFB1	ERN1	ACVR1B_TGFBR2	TGFB1->ACVR1B_TGFBR2	TMEM163->ERN1	0.9356866627525118	dementia
GPNMB:CCN1->CD163:ITGB5	-0.0032932730333988	0.00633591955125	-0.519778227415953	0.603218156175925	GPNMB	CCN1	CD163	ITGB5	CCN1->ITGB5	GPNMB->CD163	0.8374917743155289	dementia
FRMD4A:FGF2->TMEM163:SDC3	-0.0032932918845311	0.0079803369330398	-0.412675794539002	0.679844161458345	FRMD4A	FGF2	TMEM163	SDC3	FGF2->SDC3	FRMD4A->TMEM163	0.8921929762832492	dementia
PICALM:NECTIN3->AIF1:CADM1	-0.0032943891171749	0.0036397445853911	-0.905115466177917	0.365404219352406	PICALM	NECTIN3	AIF1	CADM1	NECTIN3->CADM1	PICALM->AIF1	0.9597580991356092	dementia
IFI44L:TNC->FRMD4A:ITGA5	-0.0032954685759859	0.0024502761784302	-1.34493760539973	0.178645384821689	IFI44L	TNC	FRMD4A	ITGA5	TNC->ITGA5	IFI44L->FRMD4A	0.9366598913449494	dementia
MKI67:MMP2->HIF1A:PECAM1	-0.0032956170694426	0.0026542084322759	-1.24165722230666	0.214363059430744	MKI67	MMP2	HIF1A	PECAM1	MMP2->PECAM1	MKI67->HIF1A	0.9307888075371924	dementia
