## Supplementary Tables S1-17 for "Plasticity of Human Microglia and Brain Perivascular Macrophages in Aging and Alzheimer’s Disease": TableS14_CCI_dream_meta_magnitude_rank.csv (part 57 of 60)

CCI	estimate	std.error	statistic	p.value	sender	ligand	receiver	receptor	lr_pair	cc_pair	adj.p.value	contrast
FRMD4A:CD14->TMEM163:RIPK1	-0.0032958604666138	0.0123490029087443	-0.266892840739401	0.789551669035691	FRMD4A	CD14	TMEM163	RIPK1	CD14->RIPK1	FRMD4A->TMEM163	0.9451030834759776	dementia
IFI44L:DLL1->CD163:NOTCH1	-0.0032958809451689	0.0029535424420922	-1.11590776492589	0.264461617700439	IFI44L	DLL1	CD163	NOTCH1	DLL1->NOTCH1	IFI44L->CD163	0.9623804696230744	dementia
FRMD4A:FAM3C->IFI44L:CLEC2D	-0.0032959906708584	0.0057656025815335	-0.571664561379077	0.567549247566528	FRMD4A	FAM3C	IFI44L	CLEC2D	FAM3C->CLEC2D	FRMD4A->IFI44L	0.9227027644486498	dementia
FRMD4A:C1QA->IFI44L:CD93	-0.0032966702553603	0.0038922106397007	-0.846991738251289	0.396999726454405	FRMD4A	C1QA	IFI44L	CD93	C1QA->CD93	FRMD4A->IFI44L	0.8848507925934502	dementia
CD163:ADM->CCL3:VIPR1	-0.0032971611468977	0.0022078081548746	-1.49340926185906	0.13533009002451	CD163	ADM	CCL3	VIPR1	ADM->VIPR1	CD163->CCL3	0.9618533003239456	dementia
IFI44L:C3->CD163:CD46	-0.0032971907664569	0.0652985956942588	-0.0504940532242852	0.959728688201101	IFI44L	C3	CD163	CD46	C3->CD46	IFI44L->CD163	0.999999999980052	dementia
HIF1A:SEMA4D->FRMD4A:PLXNB2	-0.0032972492030694	0.0110828573192204	-0.29750894630315	0.766077978881313	HIF1A	SEMA4D	FRMD4A	PLXNB2	SEMA4D->PLXNB2	HIF1A->FRMD4A	0.9322695738073286	dementia
HIST:CALCB->HIF1A:ADRB2	-0.0032973125297876	0.0024480468064317	-1.34691563949046	0.17800740395707	HIST	CALCB	HIF1A	ADRB2	CALCB->ADRB2	HIST->HIF1A	0.944518342672202	dementia
ERN1:B2M->CD163:LILRB1	-0.0032975904797868	0.0102995851007243	-0.320167312327455	0.748841500990191	ERN1	B2M	CD163	LILRB1	B2M->LILRB1	ERN1->CD163	0.996024474448184	dementia
HSPA1A:SEMA4A->HSPA1A:NRP1_PLXNA2	-0.0032984795581479	0.0038534164875215	-0.855988333685021	0.392004232484929	HSPA1A	SEMA4A	HSPA1A	NRP1_PLXNA2	SEMA4A->NRP1_PLXNA2	HSPA1A->HSPA1A	0.9819575147094468	dementia
TMEM163:CALM1->TMEM163:FAS	-0.003298991761132	0.0044442621225616	-0.742303597347351	0.457903412754717	TMEM163	CALM1	TMEM163	FAS	CALM1->FAS	TMEM163->TMEM163	0.8952071197429953	dementia
HIST:VEGFB->HIF1A:ADRB2	-0.0032990938699525	0.0024319304733845	-1.35657409044309	0.174916578939827	HIST	VEGFB	HIF1A	ADRB2	VEGFB->ADRB2	HIST->HIF1A	0.944518342672202	dementia
HIST:RGMB->HIF1A:BMPR2	-0.00329928968947	0.0013873370612759	-2.37814571639549	0.0173999484161869	HIST	RGMB	HIF1A	BMPR2	RGMB->BMPR2	HIST->HIF1A	0.6118614048901497	dementia
HIST:GNAI2->CCL3:ADCY7	-0.0033000027870894	0.011985205603675	-0.275339689298072	0.783055274744312	HIST	GNAI2	CCL3	ADCY7	GNAI2->ADCY7	HIST->CCL3	0.999999999969048	dementia
AIF1:C1QA->AIF1:CD33	-0.0033005836690089	0.0045057981014689	-0.732519210732691	0.463851721595387	AIF1	C1QA	AIF1	CD33	C1QA->CD33	AIF1->AIF1	0.9490628197408024	dementia
PICALM:B2M->FRMD4A:KLRD1	-0.0033009041815703	0.0013959881594172	-2.36456459841923	0.0180512789592203	PICALM	B2M	FRMD4A	KLRD1	B2M->KLRD1	PICALM->FRMD4A	0.4657456116280841	dementia
HSPA1A:JAG1->TMEM163:NOTCH1	-0.0033016536725534	0.0117032722339044	-0.282113720553179	0.777856312879559	HSPA1A	JAG1	TMEM163	NOTCH1	JAG1->NOTCH1	HSPA1A->TMEM163	0.9840358403863648	dementia
AIF1:SEMA6B->CD163:PLXNA2	-0.0033017597360422	0.0077474181045559	-0.42617549375586	0.669979973119327	AIF1	SEMA6B	CD163	PLXNA2	SEMA6B->PLXNA2	AIF1->CD163	0.9921306177254082	dementia
HIF1A:ANXA1->GPNMB:FPR1	-0.0033018052151433	0.0031287361053552	-1.0553159819046	0.291280834152842	HIF1A	ANXA1	GPNMB	FPR1	ANXA1->FPR1	HIF1A->GPNMB	0.8198039766654648	dementia
GPNMB:PSEN1->HIF1A:NOTCH1	-0.0033021545322201	0.0083756424423142	-0.394256865065955	0.693391406174101	GPNMB	PSEN1	HIF1A	NOTCH1	PSEN1->NOTCH1	GPNMB->HIF1A	0.9266747743363872	dementia
CD163:F13A1->IFI44L:ITGA4	-0.0033024968960263	0.0053594689483878	-0.616198531576493	0.537763497478945	CD163	F13A1	IFI44L	ITGA4	F13A1->ITGA4	CD163->IFI44L	0.986926154477119	dementia
HSPA1A:SLIT2->CCL3:APP	-0.0033025950872568	0.0036962017920936	-0.89351049348043	0.371583855188004	HSPA1A	SLIT2	CCL3	APP	SLIT2->APP	HSPA1A->CCL3	0.999999999968396	dementia
GPNMB:ADAM15->HIF1A:ITGA9	-0.0033034338432226	0.0020737865195863	-1.59294788157923	0.111171883505188	GPNMB	ADAM15	HIF1A	ITGA9	ADAM15->ITGA9	GPNMB->HIF1A	0.6759172182762915	dementia
HIF1A:VEGFA->ERN1:NRP1	-0.0033034557467541	0.0328939097261587	-0.10042757988501	0.92000487486424	HIF1A	VEGFA	ERN1	NRP1	VEGFA->NRP1	HIF1A->ERN1	0.9961620020393832	dementia
HSPA1A:TGFB1->CCL3:ITGB1	-0.0033043639067492	0.0110203634890777	-0.299841644064122	0.764297948539708	HSPA1A	TGFB1	CCL3	ITGB1	TGFB1->ITGB1	HSPA1A->CCL3	0.999999999968396	dementia
PICALM:CD99->MKI67:CD81	-0.0033050103499765	0.0070873311436012	-0.466326503307307	0.640981810745021	PICALM	CD99	MKI67	CD81	CD99->CD81	PICALM->MKI67	0.9861016380941664	dementia
AIF1:S100A8->AIF1:CD69	-0.0033051636395209	0.0102772146976434	-0.321601108545377	0.747754903922093	AIF1	S100A8	AIF1	CD69	S100A8->CD69	AIF1->AIF1	0.999999999984012	dementia
CCL3:SEMA5A->GPNMB:PLXNA1	-0.0033054437183897	0.0072680294392034	-0.454792285314687	0.649258680906241	CCL3	SEMA5A	GPNMB	PLXNA1	SEMA5A->PLXNA1	CCL3->GPNMB	0.9988366248242294	dementia
CD163:CD80->HIF1A:CTLA4	-0.0033069245708723	0.0116062749207571	-0.284925576332689	0.7757011607087	CD163	CD80	HIF1A	CTLA4	CD80->CTLA4	CD163->HIF1A	0.9143371128353612	dementia
HIF1A:VCL->IFI44L:ITGB5	-0.0033071377971881	0.00603479189596	-0.548011904006508	0.583683729079707	HIF1A	VCL	IFI44L	ITGB5	VCL->ITGB5	HIF1A->IFI44L	0.929264180574491	dementia
HIF1A:LPL->CD163:LRP1	-0.0033071837717065	0.0080128285515161	-0.412736120640043	0.679799957673886	HIF1A	LPL	CD163	LRP1	LPL->LRP1	HIF1A->CD163	0.9160725871482006	dementia
HSPA1A:TNFSF13B->AIF1:TFRC	-0.0033075051130018	0.0051748181228745	-0.6391538860818	0.522722827696347	HSPA1A	TNFSF13B	AIF1	TFRC	TNFSF13B->TFRC	HSPA1A->AIF1	0.902666719618981	dementia
IFI44L:MTMR4->MKI67:SMAD3	-0.0033077647249362	0.002577637736929	-1.283254305889	0.199402995721539	IFI44L	MTMR4	MKI67	SMAD3	MTMR4->SMAD3	IFI44L->MKI67	0.6916971917076632	dementia
IFI44L:ITGB3BP->HSPA1A:ITGB5	-0.0033078558757369	0.0138406831242447	-0.238995130951492	0.811109358295396	IFI44L	ITGB3BP	HSPA1A	ITGB5	ITGB3BP->ITGB5	IFI44L->HSPA1A	0.95341077620868	dementia
TMEM163:LAMA2->CD163:ITGA9_ITGB1	-0.0033079498863274	0.0100949106052033	-0.32768491130792	0.743149913082015	TMEM163	LAMA2	CD163	ITGA9_ITGB1	LAMA2->ITGA9_ITGB1	TMEM163->CD163	0.9683071326027862	dementia
CD163:HLA-DPA1->TMEM163:CD4	-0.0033081474685559	0.0190439599477078	-0.173711112480791	0.862092503810518	CD163	HLA-DPA1	TMEM163	CD4	HLA-DPA1->CD4	CD163->TMEM163	0.9784968116104854	dementia
HIST:LGALS9->PICALM:SLC1A5	-0.003308268963916	0.0101677316842161	-0.325369420305576	0.744901496543349	HIST	LGALS9	PICALM	SLC1A5	LGALS9->SLC1A5	HIST->PICALM	0.999999999969773	dementia
HSPA1A:PROS1->ERN1:AXL	-0.0033083899798116	0.0154192587935715	-0.214562192911046	0.830108673070017	HSPA1A	PROS1	ERN1	AXL	PROS1->AXL	HSPA1A->ERN1	0.9577738171436172	dementia
HIF1A:FSTL5->FRMD4A:LILRB2	-0.0033084177543886	0.0022053809390325	-1.50015704581172	0.133573726937134	HIF1A	FSTL5	FRMD4A	LILRB2	FSTL5->LILRB2	HIF1A->FRMD4A	0.7239166993788073	dementia
MKI67:SLIT2->FRMD4A:APP	-0.0033092922832118	0.0040126830160343	-0.824708124212194	0.409537318192621	MKI67	SLIT2	FRMD4A	APP	SLIT2->APP	MKI67->FRMD4A	0.8504424242680589	dementia
HIST:ZP3->PICALM:MERTK	-0.0033103400504069	0.0108511255577894	-0.305068818232473	0.760313739334537	HIST	ZP3	PICALM	MERTK	ZP3->MERTK	HIST->PICALM	0.999999999969773	dementia
MKI67:HLA-DMB->AIF1:CD4	-0.0033104841434731	0.0088670780763689	-0.373345550243397	0.708891279002223	MKI67	HLA-DMB	AIF1	CD4	HLA-DMB->CD4	MKI67->AIF1	0.972953805982689	dementia
MKI67:VEGFB->CD163:NRP1	-0.0033111066907624	0.012584129787773	-0.263117652678663	0.792459898323184	MKI67	VEGFB	CD163	NRP1	VEGFB->NRP1	MKI67->CD163	0.999999999980883	dementia
PICALM:SPP1->FRMD4A:CD44	-0.0033129692728977	0.0045754541911996	-0.72407440539342	0.469020056827523	PICALM	SPP1	FRMD4A	CD44	SPP1->CD44	PICALM->FRMD4A	0.8971878137275967	dementia
AIF1:HLA-B->AIF1:LILRB2	-0.0033134701080512	0.0043849931247283	-0.755638609640133	0.449865900478681	AIF1	HLA-B	AIF1	LILRB2	HLA-B->LILRB2	AIF1->AIF1	0.9485743844379044	dementia
HIF1A:F11R->HIST:ITGAL_ITGB2	-0.0033160207679142	0.007076387014578	-0.468603647748899	0.639352969449808	HIF1A	F11R	HIST	ITGAL_ITGB2	F11R->ITGAL_ITGB2	HIF1A->HIST	0.9588507576171554	dementia
HIST:F13A1->HIF1A:ITGA4	-0.0033166457735349	0.0090490042410885	-0.366520523714102	0.713976700794056	HIST	F13A1	HIF1A	ITGA4	F13A1->ITGA4	HIST->HIF1A	0.9821119113561412	dementia
MKI67:MFGE8->IFI44L:ITGAV	-0.0033167898018376	0.0039777347774781	-0.833838852358201	0.404371798333642	MKI67	MFGE8	IFI44L	ITGAV	MFGE8->ITGAV	MKI67->IFI44L	0.7731093002624038	dementia
HSPA1A:SEMA4D->CD163:CD72	-0.0033168087639377	0.0042021112346962	-0.789319601192689	0.42992523315535	HSPA1A	SEMA4D	CD163	CD72	SEMA4D->CD72	HSPA1A->CD163	0.999999999946263	dementia
PICALM:LY86->AIF1:CD180	-0.0033168160618023	0.0069306254584364	-0.478573843254643	0.632241830095556	PICALM	LY86	AIF1	CD180	LY86->CD180	PICALM->AIF1	0.9597580991356092	dementia
CCL3:CXCL12->CCL3:GRM7	-0.0033169334938509	0.0055164042727641	-0.601285426129375	0.54764989478427	CCL3	CXCL12	CCL3	GRM7	CXCL12->GRM7	CCL3->CCL3	0.9197080071601303	dementia
IFI44L:F8->MKI67:LRP4	-0.0033170264444531	0.0013992788086616	-2.37052574792139	0.0177628066776689	IFI44L	F8	MKI67	LRP4	F8->LRP4	IFI44L->MKI67	0.2168068794992828	dementia
HSPA1A:RPS19->FRMD4A:C5AR1	-0.0033171247363306	0.0068204351267385	-0.48635089619522	0.62671839916958	HSPA1A	RPS19	FRMD4A	C5AR1	RPS19->C5AR1	HSPA1A->FRMD4A	0.9707278281279336	dementia
CD163:GPI->HIST:AMFR	-0.0033172170407164	0.0127875187548492	-0.259410531809267	0.79531850457135	CD163	GPI	HIST	AMFR	GPI->AMFR	CD163->HIST	0.967554110763928	dementia
IFI44L:NUCB2->HIF1A:ERAP1	-0.0033174027117352	0.0055499575349343	-0.597734791816657	0.550016906766321	IFI44L	NUCB2	HIF1A	ERAP1	NUCB2->ERAP1	IFI44L->HIF1A	0.9539225935786824	dementia
GPNMB:VEGFA->MKI67:NRP1	-0.0033178604453631	0.0014454207354473	-2.29542884227144	0.0217085600193418	GPNMB	VEGFA	MKI67	NRP1	VEGFA->NRP1	GPNMB->MKI67	0.5871648614755306	dementia
AIF1:PDGFC->MKI67:FLT1	-0.0033186730156921	0.0078638495803673	-0.422016339678914	0.673013090986821	AIF1	PDGFC	MKI67	FLT1	PDGFC->FLT1	AIF1->MKI67	0.9540693341554968	dementia
CD163:LPL->CD163:LRP1	-0.0033191015776929	0.0023938353060583	-1.38652043826614	0.165588043819723	CD163	LPL	CD163	LRP1	LPL->LRP1	CD163->CD163	0.7716015110829556	dementia
MKI67:PLAU->ERN1:ITGB1	-0.0033195703939309	0.0030253313370291	-1.09725845671855	0.272528425678491	MKI67	PLAU	ERN1	ITGB1	PLAU->ITGB1	MKI67->ERN1	0.9602452504024072	dementia
CD163:AGTRAP->IFI44L:RACK1	-0.0033196933586643	0.0051900592909423	-0.639625324600412	0.522416214254709	CD163	AGTRAP	IFI44L	RACK1	AGTRAP->RACK1	CD163->IFI44L	0.986926154477119	dementia
MKI67:ADAM15->MKI67:ITGAV	-0.0033197520082047	0.0058737643914994	-0.565183038837774	0.571949272013694	MKI67	ADAM15	MKI67	ITGAV	ADAM15->ITGAV	MKI67->MKI67	0.9804937537945356	dementia
HIST:IL15RA->MKI67:AXL	-0.0033198324754865	0.0028421906664223	-1.16805410513345	0.242784941242515	HIST	IL15RA	MKI67	AXL	IL15RA->AXL	HIST->MKI67	0.9274196525627184	dementia
ERN1:TGFB1->TMEM163:ITGB1	-0.0033199568200567	0.0064931547959222	-0.511301043083351	0.609140274734863	ERN1	TGFB1	TMEM163	ITGB1	TGFB1->ITGB1	ERN1->TMEM163	0.8097982475887002	dementia
FRMD4A:SELPLG->PICALM:SELL	-0.0033215062656683	0.0063390517503554	-0.523975256312126	0.600295749982677	FRMD4A	SELPLG	PICALM	SELL	SELPLG->SELL	FRMD4A->PICALM	0.8697909346023666	dementia
MKI67:SPP1->ERN1:ITGA9_ITGB1	-0.0033217986439771	0.0051076158013216	-0.650361885699692	0.51545849095092	MKI67	SPP1	ERN1	ITGA9_ITGB1	SPP1->ITGA9_ITGB1	MKI67->ERN1	0.9602452504024072	dementia
HSPA1A:CCL3->CD163:CCR5	-0.0033219824264635	0.0046798731432264	-0.709844545951362	0.477800541752942	HSPA1A	CCL3	CD163	CCR5	CCL3->CCR5	HSPA1A->CD163	0.999999999946263	dementia
HIST:WNT2B->HSPA1A:FZD2_LRP6	-0.0033225374936472	0.0255472651399561	-0.130054527380734	0.896523286370091	HIST	WNT2B	HSPA1A	FZD2_LRP6	WNT2B->FZD2_LRP6	HIST->HSPA1A	0.999999999944056	dementia
ERN1:ADAM17->ERN1:IL6R	-0.0033227479185784	0.0061755903838605	-0.538045387087551	0.590545714644704	ERN1	ADAM17	ERN1	IL6R	ADAM17->IL6R	ERN1->ERN1	0.9509147617651592	dementia
AIF1:JAM2->HIST:ITGAV_ITGB1	-0.0033227935050826	0.0033927762651349	-0.979373010601535	0.327395707606821	AIF1	JAM2	HIST	ITGAV_ITGB1	JAM2->ITGAV_ITGB1	AIF1->HIST	0.8218748438771967	dementia
IFI44L:HLA-DQA1->PICALM:CD4	-0.0033244418918667	0.0094398557752827	-0.352170835127743	0.724710147833379	IFI44L	HLA-DQA1	PICALM	CD4	HLA-DQA1->CD4	IFI44L->PICALM	0.971101077147432	dementia
ERN1:HSP90B1->PICALM:TLR2	-0.0033255215771727	0.0131360543932555	-0.253159851323409	0.800144690110357	ERN1	HSP90B1	PICALM	TLR2	HSP90B1->TLR2	ERN1->PICALM	0.9669593074831876	dementia
HIST:LGALS1->AIF1:ITGB1	-0.0033263888666158	0.0022556034084143	-1.47472239765508	0.140287191931324	HIST	LGALS1	AIF1	ITGB1	LGALS1->ITGB1	HIST->AIF1	0.8465464050373498	dementia
HIF1A:COL9A2->ERN1:ITGA9_ITGB1	-0.0033263962754383	0.0131129415772911	-0.253672774779915	0.79974836876923	HIF1A	COL9A2	ERN1	ITGA9_ITGB1	COL9A2->ITGA9_ITGB1	HIF1A->ERN1	0.9843056846390522	dementia
TMEM163:VCL->HSPA1A:ITGB5	-0.0033264081000881	0.0031804141359178	-1.0459040734732	0.29560532347305	TMEM163	VCL	HSPA1A	ITGB5	VCL->ITGB5	TMEM163->HSPA1A	0.8143395304689692	dementia
TMEM163:SDC2->AIF1:PTPRJ	-0.0033266495263054	0.0038585827584983	-0.862142847390968	0.388608915455367	TMEM163	SDC2	AIF1	PTPRJ	SDC2->PTPRJ	TMEM163->AIF1	0.8701039112682487	dementia
GPNMB:COL9A2->FRMD4A:ITGA9_ITGB1	-0.0033268050554159	0.0071825381622201	-0.463179586419023	0.643235647155165	GPNMB	COL9A2	FRMD4A	ITGA9_ITGB1	COL9A2->ITGA9_ITGB1	GPNMB->FRMD4A	0.8174167285809772	dementia
CD163:ADAM9->TMEM163:ITGB5	-0.0033268209002215	0.0411621071754151	-0.0808224148011673	0.935583181948883	CD163	ADAM9	TMEM163	ITGB5	ADAM9->ITGB5	CD163->TMEM163	0.999999999899963	dementia
FRMD4A:PTMA->TMEM163:VIPR1	-0.0033274052829673	0.0030100776187468	-1.10542175465648	0.268976881563732	FRMD4A	PTMA	TMEM163	VIPR1	PTMA->VIPR1	FRMD4A->TMEM163	0.7283348953093219	dementia
TMEM163:ADAM10->TMEM163:TSPAN17	-0.003328020773577	0.0047229370485457	-0.704650673800906	0.481027654957281	TMEM163	ADAM10	TMEM163	TSPAN17	ADAM10->TSPAN17	TMEM163->TMEM163	0.8952071197429953	dementia
TMEM163:IGF1->CD163:INSR	-0.0033295656260235	0.0035337249912769	-0.942225451681337	0.346077225835329	TMEM163	IGF1	CD163	INSR	IGF1->INSR	TMEM163->CD163	0.9414932956898144	dementia
TMEM163:GNAI2->HSPA1A:P2RY12	-0.0033310551892716	0.0045382203900278	-0.734000313557085	0.462948546980587	TMEM163	GNAI2	HSPA1A	P2RY12	GNAI2->P2RY12	TMEM163->HSPA1A	0.8610141536646524	dementia
TMEM163:APOE->PICALM:LRP8	-0.0033310574879498	0.0148400823856496	-0.224463544162736	0.822396630729549	TMEM163	APOE	PICALM	LRP8	APOE->LRP8	TMEM163->PICALM	0.9687219626652794	dementia
GPNMB:ARF6->HIF1A:SMAP1	-0.0033318430275285	0.0023178263469117	-1.43748604461584	0.150579935347865	GPNMB	ARF6	HIF1A	SMAP1	ARF6->SMAP1	GPNMB->HIF1A	0.7452430698572302	dementia
CCL3:HMGB1->TMEM163:CD163	-0.0033318450559635	0.00491796872136	-0.677483986730632	0.498098926727289	CCL3	HMGB1	TMEM163	CD163	HMGB1->CD163	CCL3->TMEM163	0.999999999957951	dementia
HIST:CALM1->TMEM163:CALCR	-0.0033318891311097	0.0023570552372587	-1.41358126803372	0.157484884444148	HIST	CALM1	TMEM163	CALCR	CALM1->CALCR	HIST->TMEM163	0.9984077816567856	dementia
HIF1A:IL16->HIST:CCR5	-0.0033324112078604	0.0013906551380605	-2.39628871073524	0.0165620391192247	HIF1A	IL16	HIST	CCR5	IL16->CCR5	HIF1A->HIST	0.7198117001816889	dementia
PICALM:HLA-C->TMEM163:LILRB2	-0.0033333559325363	0.0059404122988011	-0.561132083914296	0.574707497678375	PICALM	HLA-C	TMEM163	LILRB2	HLA-C->LILRB2	PICALM->TMEM163	0.9934161045528432	dementia
HIST:GRN->TMEM163:TNFRSF1A	-0.0033340255633624	0.0059299513111469	-0.562234896784941	0.573955988223116	HIST	GRN	TMEM163	TNFRSF1A	GRN->TNFRSF1A	HIST->TMEM163	0.9984077816567856	dementia
IFI44L:CALM3->TMEM163:ESR1	-0.0033357309691166	0.0035539215851577	-0.938605675220203	0.347933237911882	IFI44L	CALM3	TMEM163	ESR1	CALM3->ESR1	IFI44L->TMEM163	0.999999999965492	dementia
GPNMB:COL9A2->MKI67:CD44	-0.0033357352554095	0.0041778883520796	-0.798426136435422	0.424623241054266	GPNMB	COL9A2	MKI67	CD44	COL9A2->CD44	GPNMB->MKI67	0.982023746366826	dementia
FRMD4A:FSTL5->PICALM:IL6R	-0.0033358502373567	0.0103544234779229	-0.322166680208635	0.747326425222451	FRMD4A	FSTL5	PICALM	IL6R	FSTL5->IL6R	FRMD4A->PICALM	0.9341580315280636	dementia
HIF1A:JAG1->TMEM163:CD46	-0.0033365689899837	0.0016858076941259	-1.97921091569923	0.0477922644460474	HIF1A	JAG1	TMEM163	CD46	JAG1->CD46	HIF1A->TMEM163	0.7581081275272551	dementia
ERN1:HEBP1->CCL3:FPR3	-0.003336809886123	0.0221390381773724	-0.150720634717253	0.880196095034251	ERN1	HEBP1	CCL3	FPR3	HEBP1->FPR3	ERN1->CCL3	0.999999999912341	dementia
PICALM:CXCL12->AIF1:CD4	-0.0033377248699941	0.0076770188948849	-0.434768354187327	0.66373057737401	PICALM	CXCL12	AIF1	CD4	CXCL12->CD4	PICALM->AIF1	0.9597580991356092	dementia
IFI44L:CD14->MKI67:ITGB1	-0.003337875010308	0.007861194639847	-0.424601496748208	0.671127201724978	IFI44L	CD14	MKI67	ITGB1	CD14->ITGB1	IFI44L->MKI67	0.8960654396657672	dementia
AIF1:HLA-DQB1->HIF1A:CD4	-0.0033385681387747	0.0037001972181636	-0.902267620327447	0.36691472165959	AIF1	HLA-DQB1	HIF1A	CD4	HLA-DQB1->CD4	AIF1->HIF1A	0.956147801746172	dementia
HIST:ADAM10->PICALM:TSPAN17	-0.0033387888522543	0.001462885882703	-2.28233035244351	0.0224698438560597	HIST	ADAM10	PICALM	TSPAN17	ADAM10->TSPAN17	HIST->PICALM	0.3952946103134603	dementia
HSPA1A:HLA-C->CD163:LILRB1	-0.0033397241420739	0.0075200441845286	-0.444109643523763	0.656963314627742	HSPA1A	HLA-C	CD163	LILRB1	HLA-C->LILRB1	HSPA1A->CD163	0.999999999946263	dementia
HSPA1A:SORBS1->HIST:ITGB5	-0.0033413778369201	0.0064721072181847	-0.516273560415042	0.60566335972014	HSPA1A	SORBS1	HIST	ITGB5	SORBS1->ITGB5	HSPA1A->HIST	0.999999999968253	dementia
HIF1A:LRPAP1->IFI44L:VLDLR	-0.003342623180145	0.0029808073267774	-1.12138183173307	0.262125366289357	HIF1A	LRPAP1	IFI44L	VLDLR	LRPAP1->VLDLR	HIF1A->IFI44L	0.8748795210839189	dementia
MKI67:F13A1->GPNMB:ITGB1	-0.0033432051013199	0.0072299121020053	-0.462412966319831	0.643785202673282	MKI67	F13A1	GPNMB	ITGB1	F13A1->ITGB1	MKI67->GPNMB	0.999999999968977	dementia
HIST:FAM3C->CCL3:ADGRG5	-0.0033432545019762	0.003989709468901	-0.837969413070352	0.402047882233025	HIST	FAM3C	CCL3	ADGRG5	FAM3C->ADGRG5	HIST->CCL3	0.9696623036544768	dementia
TMEM163:JAM3->HIF1A:ITGAM_ITGB2	-0.0033432931218482	0.0022196364715738	-1.5062345409551	0.132006975359079	TMEM163	JAM3	HIF1A	ITGAM_ITGB2	JAM3->ITGAM_ITGB2	TMEM163->HIF1A	0.8378835416120527	dementia
AIF1:TGFB1->PICALM:ACVR1B_TGFBR2	-0.00334388052377	0.0061233176049907	-0.546089675479946	0.585004296436584	AIF1	TGFB1	PICALM	ACVR1B_TGFBR2	TGFB1->ACVR1B_TGFBR2	AIF1->PICALM	0.9779934419877552	dementia
MKI67:PLTP->HIST:ABCA1	-0.0033442633846522	0.0009475955872712	-3.52920953788154	0.0004168029702345	MKI67	PLTP	HIST	ABCA1	PLTP->ABCA1	MKI67->HIST	0.1984553062437299	dementia
GPNMB:IL16->HIF1A:GRIN2D	-0.0033446655476489	0.0020969817421873	-1.59499030456994	0.110714403900917	GPNMB	IL16	HIF1A	GRIN2D	IL16->GRIN2D	GPNMB->HIF1A	0.6759172182762915	dementia
MKI67:COL10A1->MKI67:ITGA10_ITGB1	-0.0033451740990961	0.0028649348923026	-1.16762656913556	0.242957428198135	MKI67	COL10A1	MKI67	ITGA10_ITGB1	COL10A1->ITGA10_ITGB1	MKI67->MKI67	0.9239833863877744	dementia
FRMD4A:RGMB->ERN1:BMPR2	-0.0033459127652256	0.0143989054764184	-0.232372715461279	0.816248538876577	FRMD4A	RGMB	ERN1	BMPR2	RGMB->BMPR2	FRMD4A->ERN1	0.9118219437450368	dementia
GPNMB:HLA-F->ERN1:LILRB2	-0.0033476215467965	0.0117465608229677	-0.28498737607105	0.775653813508814	GPNMB	HLA-F	ERN1	LILRB2	HLA-F->LILRB2	GPNMB->ERN1	0.999999917340304	dementia
HIST:PDCD1LG2->CCL3:RGMB	-0.0033478135351954	0.0045044262978027	-0.743227508645983	0.457343951448298	HIST	PDCD1LG2	CCL3	RGMB	PDCD1LG2->RGMB	HIST->CCL3	0.9752149533239232	dementia
PICALM:PTDSS1->IFI44L:JMJD6	-0.0033478276263562	0.0101304933142939	-0.330470345568716	0.741044595963289	PICALM	PTDSS1	IFI44L	JMJD6	PTDSS1->JMJD6	PICALM->IFI44L	0.9639394216666516	dementia
HSPA1A:HLA-C->HSPA1A:LILRB1	-0.0033481373011295	0.0089722154016535	-0.373167289375655	0.709023939934984	HSPA1A	HLA-C	HSPA1A	LILRB1	HLA-C->LILRB1	HSPA1A->HSPA1A	0.9916886912867678	dementia
CD163:APP->CD163:FPR2	-0.0033484246161355	0.0022552636286802	-1.48471538916939	0.137619233376233	CD163	APP	CD163	FPR2	APP->FPR2	CD163->CD163	0.7347084120003657	dementia
FRMD4A:CD14->CD163:TLR1	-0.0033486399950658	0.0303507198955207	-0.110331484939837	0.912146488311377	FRMD4A	CD14	CD163	TLR1	CD14->TLR1	FRMD4A->CD163	0.9925195413068408	dementia
IFI44L:S100A9->IFI44L:ITGB2	-0.0033494457420101	0.0013332817701718	-2.51218145852117	0.0119987374056352	IFI44L	S100A9	IFI44L	ITGB2	S100A9->ITGB2	IFI44L->IFI44L	0.9411728668847164	dementia
CD163:VEGFA->CD163:EGFR	-0.0033495778999501	0.0108801197255352	-0.30786222803126	0.758187168396856	CD163	VEGFA	CD163	EGFR	VEGFA->EGFR	CD163->CD163	0.9802568691966702	dementia
AIF1:TGFB1->FRMD4A:SDC2	-0.0033502172438273	0.0078477337501698	-0.426902511028084	0.669450336522753	AIF1	TGFB1	FRMD4A	SDC2	TGFB1->SDC2	AIF1->FRMD4A	0.9284887027025404	dementia
HSPA1A:CALM1->CCL3:KCNQ5	-0.0033504887895314	0.0041618278436812	-0.805052230744814	0.420789539991068	HSPA1A	CALM1	CCL3	KCNQ5	CALM1->KCNQ5	HSPA1A->CCL3	0.999999999968396	dementia
PICALM:CALM1->PICALM:PTPRA	-0.0033505844241248	0.0298661731149849	-0.112186600245873	0.910675453550421	PICALM	CALM1	PICALM	PTPRA	CALM1->PTPRA	PICALM->PICALM	0.9883564379452378	dementia
CCL3:ADAM15->HIST:ITGA5	-0.0033506791783067	0.0051491351372842	-0.650726595626692	0.515222991859183	CCL3	ADAM15	HIST	ITGA5	ADAM15->ITGA5	CCL3->HIST	0.9746565455144708	dementia
ERN1:C1QB->CD163:LRP1	-0.0033511238649631	0.0183772105679365	-0.182352150375312	0.855306374604895	ERN1	C1QB	CD163	LRP1	C1QB->LRP1	ERN1->CD163	0.996024474448184	dementia
GPNMB:VEGFA->MKI67:CD44	-0.0033516056460557	0.0063182952296293	-0.530460436596654	0.595792732738226	GPNMB	VEGFA	MKI67	CD44	VEGFA->CD44	GPNMB->MKI67	0.9983909855273484	dementia
GPNMB:HLA-DRB5->HIST:CD4	-0.0033522210778022	0.0118437522787426	-0.283037081400196	0.777148411850589	GPNMB	HLA-DRB5	HIST	CD4	HLA-DRB5->CD4	GPNMB->HIST	0.9322103819021508	dementia
IFI44L:CALM1->PICALM:OPRM1	-0.0033527724029765	0.0357581082659152	-0.0937625776521404	0.925297759385405	IFI44L	CALM1	PICALM	OPRM1	CALM1->OPRM1	IFI44L->PICALM	0.9885140556091492	dementia
AIF1:APOC1->HIST:VLDLR	-0.0033529926500911	0.0016682675060979	-2.00986510726554	0.0444454676331307	AIF1	APOC1	HIST	VLDLR	APOC1->VLDLR	AIF1->HIST	0.48307503774824	dementia
CCL3:CALM1->ERN1:CALCR	-0.0033546840224592	0.0142063202097846	-0.236140251164314	0.813323841055094	CCL3	CALM1	ERN1	CALCR	CALM1->CALCR	CCL3->ERN1	0.999999999997741	dementia
HSPA1A:VEGFA->CCL3:SIRPA	-0.0033554840363189	0.0077472715324645	-0.433118165828822	0.664928926183159	HSPA1A	VEGFA	CCL3	SIRPA	VEGFA->SIRPA	HSPA1A->CCL3	0.999999999968396	dementia
MKI67:EFNA5->FRMD4A:EPHB2	-0.003356381372656	0.0040386138181688	-0.831072621392121	0.40593260534759	MKI67	EFNA5	FRMD4A	EPHB2	EFNA5->EPHB2	MKI67->FRMD4A	0.8504424242680589	dementia
CD163:IGSF10->FRMD4A:MILR1	-0.0033565569319426	0.0029557719904896	-1.13559399802912	0.256126521946622	CD163	IGSF10	FRMD4A	MILR1	IGSF10->MILR1	CD163->FRMD4A	0.7919479037199472	dementia
CD163:CALM1->AIF1:PDE1B	-0.003357412526903	0.0039542962554746	-0.849054372760965	0.395851037674879	CD163	CALM1	AIF1	PDE1B	CALM1->PDE1B	CD163->AIF1	0.8687485216457264	dementia
GPNMB:SEMA4A->CD163:PLXND1	-0.0033579878647105	0.0021362455268411	-1.57191101047074	0.1159711906874	GPNMB	SEMA4A	CD163	PLXND1	SEMA4A->PLXND1	GPNMB->CD163	0.4374609471499392	dementia
MKI67:SPP1->GPNMB:ITGA5_ITGB1	-0.0033585374924351	0.0164371290639682	-0.204326283462567	0.838098531975354	MKI67	SPP1	GPNMB	ITGA5_ITGB1	SPP1->ITGA5_ITGB1	MKI67->GPNMB	0.999999999968977	dementia
CCL3:PLTP->CD163:ABCA1	-0.0033590497200805	0.0120212207986356	-0.279426671911877	0.779917404696475	CCL3	PLTP	CD163	ABCA1	PLTP->ABCA1	CCL3->CD163	0.9740998229807012	dementia
AIF1:ALCAM->TMEM163:NRP1	-0.0033590737357171	0.0285187568401187	-0.117784718125995	0.906238238421965	AIF1	ALCAM	TMEM163	NRP1	ALCAM->NRP1	AIF1->TMEM163	0.97680692134514	dementia
CD163:TGFB1->AIF1:ACVR1_TGFBR1_TGFBR2	-0.0033592724662054	0.0076813343771285	-0.437329284376392	0.661872560564876	CD163	TGFB1	AIF1	ACVR1_TGFBR1_TGFBR2	TGFB1->ACVR1_TGFBR1_TGFBR2	CD163->AIF1	0.8903354174123005	dementia
AIF1:LTBP3->IFI44L:ITGB5	-0.0033601658389619	0.0028286690197073	-1.18789643311096	0.234874215154512	AIF1	LTBP3	IFI44L	ITGB5	LTBP3->ITGB5	AIF1->IFI44L	0.9649803131447648	dementia
GPNMB:TNFSF13B->GPNMB:CD40	-0.0033602387808897	0.0029325946489437	-1.14582449439442	0.251867778002182	GPNMB	TNFSF13B	GPNMB	CD40	TNFSF13B->CD40	GPNMB->GPNMB	0.6622707831650331	dementia
TMEM163:AFDN->CD163:EPHB2	-0.0033602564558182	0.0080755478500084	-0.416102599876836	0.677334927583309	TMEM163	AFDN	CD163	EPHB2	AFDN->EPHB2	TMEM163->CD163	0.9618161724575646	dementia
HSPA1A:TIMP1->PICALM:CD63	-0.0033611365544515	0.0145544358320185	-0.230935543860612	0.81736487696411	HSPA1A	TIMP1	PICALM	CD63	TIMP1->CD63	HSPA1A->PICALM	0.99999999997738	dementia
PICALM:AFDN->ERN1:EPHB3	-0.0033612028061577	0.0091995505014962	-0.365365982350013	0.71483823074703	PICALM	AFDN	ERN1	EPHB3	AFDN->EPHB3	PICALM->ERN1	0.9886113228632024	dementia
CD163:RTN4->HIF1A:RTN4RL1	-0.003362012582237	0.0099106611639252	-0.339231916683297	0.734435027229087	CD163	RTN4	HIF1A	RTN4RL1	RTN4->RTN4RL1	CD163->HIF1A	0.9104628132492188	dementia
CCL3:VEGFA->PICALM:ITGB1	-0.0033620982292063	0.0080564271284871	-0.417318766195765	0.676445263881343	CCL3	VEGFA	PICALM	ITGB1	VEGFA->ITGB1	CCL3->PICALM	0.9649498210841084	dementia
HIST:HLA-DRB1->MKI67:CD4	-0.0033628468217955	0.0166288873847662	-0.202229213776278	0.83973753563553	HIST	HLA-DRB1	MKI67	CD4	HLA-DRB1->CD4	HIST->MKI67	0.999999996559214	dementia
CCL3:MMP2->FRMD4A:PECAM1	-0.0033632609464986	0.0022568911644321	-1.49021849148183	0.136166795820183	CCL3	MMP2	FRMD4A	PECAM1	MMP2->PECAM1	CCL3->FRMD4A	0.7116525782251167	dementia
MKI67:LGALS9->TMEM163:PTPRC	-0.0033646708079516	0.0223149545836165	-0.150780983906727	0.88014848739385	MKI67	LGALS9	TMEM163	PTPRC	LGALS9->PTPRC	MKI67->TMEM163	0.9851886176694022	dementia
CCL3:LPL->HSPA1A:LRP1	-0.0033655809872481	0.0050490906193385	-0.66657171379686	0.505045742023658	CCL3	LPL	HSPA1A	LRP1	LPL->LRP1	CCL3->HSPA1A	0.9941281695969134	dementia
AIF1:C1QA->CCL3:CD93	-0.0033668477492504	0.0036856411117666	-0.913503959596496	0.36097755205289	AIF1	C1QA	CCL3	CD93	C1QA->CD93	AIF1->CCL3	0.99999999999362	dementia
GPNMB:GDF11->PICALM:BMPR1A	-0.0033678703098228	0.0024819868267119	-1.35692513496717	0.174804999482316	GPNMB	GDF11	PICALM	BMPR1A	GDF11->BMPR1A	GPNMB->PICALM	0.4973062017357867	dementia
HSPA1A:GSTP1->IFI44L:TRAF2	-0.0033680726734498	0.0064704736334207	-0.520529541462523	0.602694543452307	HSPA1A	GSTP1	IFI44L	TRAF2	GSTP1->TRAF2	HSPA1A->IFI44L	0.9654636108283198	dementia
FRMD4A:MTMR4->CCL3:SMAD3	-0.0033682738412869	0.0026239749708124	-1.28365318981836	0.199263329930629	FRMD4A	MTMR4	CCL3	SMAD3	MTMR4->SMAD3	FRMD4A->CCL3	0.6811430398108087	dementia
CCL3:EFNB2->MKI67:PECAM1	-0.0033686419622891	0.0069231139954315	-0.486579011195259	0.626556700513066	CCL3	EFNB2	MKI67	PECAM1	EFNB2->PECAM1	CCL3->MKI67	0.9981962081361954	dementia
TMEM163:TGFA->MKI67:ERBB4	-0.0033686724006305	0.0026442463418258	-1.27396315061347	0.202676475896958	TMEM163	TGFA	MKI67	ERBB4	TGFA->ERBB4	TMEM163->MKI67	0.9319595731933464	dementia
PICALM:SIRPB2->MKI67:CD47	-0.0033687767407623	0.0058820150141148	-0.572724947603563	0.566830942989726	PICALM	SIRPB2	MKI67	CD47	SIRPB2->CD47	PICALM->MKI67	0.9861016380941664	dementia
MKI67:IGSF11->MKI67:VSIR	-0.0033691784818166	0.0120223585300121	-0.280242722208456	0.779291291685219	MKI67	IGSF11	MKI67	VSIR	IGSF11->VSIR	MKI67->MKI67	0.99472742184397	dementia
PICALM:TGFB1->CCL3:VASN	-0.0033694236005695	0.0069246322910122	-0.486585201779284	0.626552312585626	PICALM	TGFB1	CCL3	VASN	TGFB1->VASN	PICALM->CCL3	0.9704308238383664	dementia
PICALM:PTPN6->IFI44L:CD300LF	-0.0033695038184822	0.0062654761843354	-0.537788943625149	0.590722765928195	PICALM	PTPN6	IFI44L	CD300LF	PTPN6->CD300LF	PICALM->IFI44L	0.9639394216666516	dementia
TMEM163:TNF->HIF1A:PTPRS	-0.0033695363755393	0.0022415291712305	-1.50323110615132	0.132779458770529	TMEM163	TNF	HIF1A	PTPRS	TNF->PTPRS	TMEM163->HIF1A	0.8378835416120527	dementia
HSPA1A:CCL2->AIF1:CCR1	-0.0033695513959325	0.0105764836788627	-0.318589003514152	0.750038193192673	HSPA1A	CCL2	AIF1	CCR1	CCL2->CCR1	HSPA1A->AIF1	0.9467918820403014	dementia
CD163:WNT2B->HSPA1A:FZD1_LRP6	-0.0033697592738549	0.0014689020264743	-2.29406673360176	0.0217866658368785	CD163	WNT2B	HSPA1A	FZD1_LRP6	WNT2B->FZD1_LRP6	CD163->HSPA1A	0.9606431813234444	dementia
HIST:TNFSF13B->MKI67:CD40	-0.0033700207101745	0.003490923223776	-0.9653666076704	0.334361220591331	HIST	TNFSF13B	MKI67	CD40	TNFSF13B->CD40	HIST->MKI67	0.9274196525627184	dementia
IFI44L:VEGFA->HIST:ITGB1	-0.0033709360525632	0.0027203109470353	-1.23917306447522	0.215281413398539	IFI44L	VEGFA	HIST	ITGB1	VEGFA->ITGB1	IFI44L->HIST	0.990973881327838	dementia
HIST:CALCB->CCL3:TSHR	-0.0033709409131832	0.003862344004725	-0.872770760206607	0.382788040107764	HIST	CALCB	CCL3	TSHR	CALCB->TSHR	HIST->CCL3	0.9696623036544768	dementia
HIST:PTDSS1->TMEM163:SCARB1	-0.0033710471603119	0.0071571884575768	-0.471001592356178	0.637639597778958	HIST	PTDSS1	TMEM163	SCARB1	PTDSS1->SCARB1	HIST->TMEM163	0.9984077816567856	dementia
CD163:SERPING1->IFI44L:LRP1	-0.0033710783151881	0.003090099669782	-1.09092866749697	0.275304271641425	CD163	SERPING1	IFI44L	LRP1	SERPING1->LRP1	CD163->IFI44L	0.986926154477119	dementia
CD163:PTDSS1->CCL3:SCARB1	-0.003371498599977	0.0021516469639202	-1.56693856218599	0.117129052924836	CD163	PTDSS1	CCL3	SCARB1	PTDSS1->SCARB1	CD163->CCL3	0.9618533003239456	dementia
CCL3:HEBP1->HIF1A:FPR3	-0.0033715227120852	0.0033352388764683	-1.01087893160306	0.312074378889493	CCL3	HEBP1	HIF1A	FPR3	HEBP1->FPR3	CCL3->HIF1A	0.999999999977921	dementia
FRMD4A:RSPO2->FRMD4A:LGR4	-0.0033715668804353	0.0023391625444868	-1.44135638986771	0.149484023985489	FRMD4A	RSPO2	FRMD4A	LGR4	RSPO2->LGR4	FRMD4A->FRMD4A	0.6545745182678376	dementia
HIST:WNT5B->FRMD4A:FZD2_LRP6	-0.0033728101961899	0.0054869888161106	-0.614692376679703	0.538757895242662	HIST	WNT5B	FRMD4A	FZD2_LRP6	WNT5B->FZD2_LRP6	HIST->FRMD4A	0.935663146794206	dementia
HIF1A:ADAM17->PICALM:IL6R	-0.003372969328644	0.0314418030202274	-0.107276587366002	0.914569557917432	HIF1A	ADAM17	PICALM	IL6R	ADAM17->IL6R	HIF1A->PICALM	0.9746422284389704	dementia
CCL3:CD55->IFI44L:ADGRE2	-0.0033747547538955	0.00507191462315	-0.665380828472936	0.505806943973378	CCL3	CD55	IFI44L	ADGRE2	CD55->ADGRE2	CCL3->IFI44L	0.9617604201573275	dementia
CCL3:HLA-F->CCL3:LILRB1	-0.0033757733653477	0.0088695105607225	-0.380604244420982	0.703496931347909	CCL3	HLA-F	CCL3	LILRB1	HLA-F->LILRB1	CCL3->CCL3	0.9426103784965724	dementia
HIST:CALM1->HSPA1A:CACNA1C	-0.0033759954228206	0.0072807058791562	-0.463690674895376	0.642869379158267	HIST	CALM1	HSPA1A	CACNA1C	CALM1->CACNA1C	HIST->HSPA1A	0.987169650107713	dementia
HIF1A:GNAI2->MKI67:ADCY9	-0.0033767579341971	0.0025386441866669	-1.33014226725118	0.183471401602163	HIF1A	GNAI2	MKI67	ADCY9	GNAI2->ADCY9	HIF1A->MKI67	0.9898124060993072	dementia
FRMD4A:F13A1->CD163:ITGA9	-0.0033770311375529	0.0065537994569069	-0.515278375506892	0.60635850770429	FRMD4A	F13A1	CD163	ITGA9	F13A1->ITGA9	FRMD4A->CD163	0.947889499551422	dementia
HIST:JAG1->AIF1:NOTCH1	-0.0033774435592876	0.003006244944596	-1.12347583830748	0.261235456603461	HIST	JAG1	AIF1	NOTCH1	JAG1->NOTCH1	HIST->AIF1	0.999999999993301	dementia
HSPA1A:CD22->HIST:PTPRC	-0.0033788860447692	0.0012612007007188	-2.67910257490597	0.0073819776242622	HSPA1A	CD22	HIST	PTPRC	CD22->PTPRC	HSPA1A->HIST	0.8060105812006179	dementia
HSPA1A:IGF1->HIF1A:IGF2R	-0.0033798308571061	0.0025748754579432	-1.31261915860036	0.189311310529306	HSPA1A	IGF1	HIF1A	IGF2R	IGF1->IGF2R	HSPA1A->HIF1A	0.9940945914353332	dementia
HSPA1A:ARPC5->HIST:ADRB2	-0.0033803429438133	0.0021748508329686	-1.55428726079538	0.120115910861277	HSPA1A	ARPC5	HIST	ADRB2	ARPC5->ADRB2	HSPA1A->HIST	0.999999999968253	dementia
CD163:NAMPT->HIST:ITGA5_ITGB1	-0.0033804009119573	0.0061994202250052	-0.545276943531361	0.585563059116781	CD163	NAMPT	HIST	ITGA5_ITGB1	NAMPT->ITGA5_ITGB1	CD163->HIST	0.9504097375908426	dementia
TMEM163:NUCB2->PICALM:ERAP1	-0.0033812892270868	0.0026897821953044	-1.25708662693562	0.208722269080803	TMEM163	NUCB2	PICALM	ERAP1	NUCB2->ERAP1	TMEM163->PICALM	0.8622510555988531	dementia
PICALM:JAM3->TMEM163:ITGAM_ITGB2	-0.0033824193926052	0.005276500958728	-0.641034545252998	0.521500238873728	PICALM	JAM3	TMEM163	ITGAM_ITGB2	JAM3->ITGAM_ITGB2	PICALM->TMEM163	0.9934161045528432	dementia
GPNMB:ADM->CD163:RAMP1	-0.0033824512557393	0.0118666455349547	-0.28503853475491	0.775614619468388	GPNMB	ADM	CD163	RAMP1	ADM->RAMP1	GPNMB->CD163	0.919833768403698	dementia
FRMD4A:VCL->MKI67:ITGB5	-0.0033827780347178	0.0040644352281888	-0.832287352313215	0.405246767864006	FRMD4A	VCL	MKI67	ITGB5	VCL->ITGB5	FRMD4A->MKI67	0.8493102759448709	dementia
CD163:CIRBP->ERN1:TREM1	-0.0033828011666114	0.011867852054815	-0.285039040846398	0.775614231740974	CD163	CIRBP	ERN1	TREM1	CIRBP->TREM1	CD163->ERN1	0.99999999999807	dementia
IFI44L:TIMP2->MKI67:ITGB1	-0.0033829346052233	0.0102781783048516	-0.329137567464315	0.742051709969005	IFI44L	TIMP2	MKI67	ITGB1	TIMP2->ITGB1	IFI44L->MKI67	0.936732448631656	dementia
CD163:GPI->PICALM:AMFR	-0.003383628863513	0.0162822820051636	-0.207810481506212	0.83537694821684	CD163	GPI	PICALM	AMFR	GPI->AMFR	CD163->PICALM	0.9735751100206136	dementia
MKI67:SERPINE1->GPNMB:ITGB5	-0.0033836687641066	0.003191102588271	-1.06034471487798	0.288987803645871	MKI67	SERPINE1	GPNMB	ITGB5	SERPINE1->ITGB5	MKI67->GPNMB	0.8724045565441949	dementia
IFI44L:CEACAM1->MKI67:HAVCR2	-0.0033841638863882	0.0029816101229178	-1.1350122071213	0.256370203728709	IFI44L	CEACAM1	MKI67	HAVCR2	CEACAM1->HAVCR2	IFI44L->MKI67	0.6920929295291378	dementia
GPNMB:ADAM10->AIF1:TSPAN14	-0.0033847504854463	0.0542814280910671	-0.0623555901986918	0.950279659986933	GPNMB	ADAM10	AIF1	TSPAN14	ADAM10->TSPAN14	GPNMB->AIF1	0.999577328034866	dementia
IFI44L:LGALS9->IFI44L:MRC2	-0.0033855644519455	0.006452536962119	-0.52468733954121	0.599800559859325	IFI44L	LGALS9	IFI44L	MRC2	LGALS9->MRC2	IFI44L->IFI44L	0.9411728668847164	dementia
TMEM163:SEMA4C->ERN1:PLXNB2	-0.003385638579538	0.0055533648172728	-0.609655351474032	0.542090136864737	TMEM163	SEMA4C	ERN1	PLXNB2	SEMA4C->PLXNB2	TMEM163->ERN1	0.8011420606762042	dementia
CD163:TNFSF10->IFI44L:TNFRSF10B	-0.0033858404782874	0.0103821854856002	-0.326120206866222	0.74433340919507	CD163	TNFSF10	IFI44L	TNFRSF10B	TNFSF10->TNFRSF10B	CD163->IFI44L	0.986926154477119	dementia
IFI44L:LGALS9->MKI67:CD47	-0.0033861135878614	0.0020879579622921	-1.62173456028019	0.104860195488658	IFI44L	LGALS9	MKI67	CD47	LGALS9->CD47	IFI44L->MKI67	0.5857707472125033	dementia
AIF1:FARP2->HIST:PLXNA4	-0.003386205782949	0.0046334885772166	-0.730811294021383	0.464894424095372	AIF1	FARP2	HIST	PLXNA4	FARP2->PLXNA4	AIF1->HIST	0.8838185066158191	dementia
CD163:TGFB1->IFI44L:ACVR1B_TGFBR2	-0.0033864552787612	0.0068063348230003	-0.497544620831393	0.618805045167248	CD163	TGFB1	IFI44L	ACVR1B_TGFBR2	TGFB1->ACVR1B_TGFBR2	CD163->IFI44L	0.986926154477119	dementia
HIF1A:CIRBP->ERN1:TREM1	-0.0033870019383474	0.0118823368089939	-0.28504510457773	0.775609586192249	HIF1A	CIRBP	ERN1	TREM1	CIRBP->TREM1	HIF1A->ERN1	0.982271016998177	dementia
IFI44L:COL18A1->HIST:ITGB5	-0.0033872764252546	0.0049338679345939	-0.686535689677601	0.492375366537162	IFI44L	COL18A1	HIST	ITGB5	COL18A1->ITGB5	IFI44L->HIST	0.990973881327838	dementia
CD163:S100A8->MKI67:ITGB2	-0.0033873294957054	0.0013675875899897	-2.47686475111321	0.0132542116964585	CD163	S100A8	MKI67	ITGB2	S100A8->ITGB2	CD163->MKI67	0.4446752888700157	dementia
HIF1A:AFDN->IFI44L:EPHB3	-0.003387778554263	0.0012346701800686	-2.74387331042103	0.0060718966094512	HIF1A	AFDN	IFI44L	EPHB3	AFDN->EPHB3	HIF1A->IFI44L	0.5982326710830523	dementia
HIF1A:FAM3C->TMEM163:LAMP1	-0.0033885581519133	0.0043945994633555	-0.771073263938824	0.44066350689258	HIF1A	FAM3C	TMEM163	LAMP1	FAM3C->LAMP1	HIF1A->TMEM163	0.8800978717593025	dementia
GPNMB:GDF11->CD163:ACTR2	-0.003388760834394	0.0052985012109158	-0.639569700845332	0.522452385935634	GPNMB	GDF11	CD163	ACTR2	GDF11->ACTR2	GPNMB->CD163	0.8087834338120464	dementia
IFI44L:VCAN->MKI67:CD44	-0.0033894322305463	0.004710521092928	-0.719545070212079	0.471805142844653	IFI44L	VCAN	MKI67	CD44	VCAN->CD44	IFI44L->MKI67	0.8017388091695852	dementia
HIST:HLA-DRB5->AIF1:CD4	-0.0033898180608854	0.0066054805983042	-0.513182653470461	0.607823558834735	HIST	HLA-DRB5	AIF1	CD4	HLA-DRB5->CD4	HIST->AIF1	0.999999999993301	dementia
HSPA1A:ASIP->TMEM163:MGRN1	-0.0033906255410428	0.0030729010993558	-1.10339559634821	0.269855408214437	HSPA1A	ASIP	TMEM163	MGRN1	ASIP->MGRN1	HSPA1A->TMEM163	0.8055637423136928	dementia
CCL3:MYL9->GPNMB:CD69	-0.0033912850357773	0.0069670998983541	-0.486757056056919	0.62643050639901	CCL3	MYL9	GPNMB	CD69	MYL9->CD69	CCL3->GPNMB	0.9988366248242294	dementia
AIF1:HLA-A->GPNMB:LILRB2	-0.0033915490090695	0.006512743658544	-0.520755796156688	0.602536900042637	AIF1	HLA-A	GPNMB	LILRB2	HLA-A->LILRB2	AIF1->GPNMB	0.9421259704994878	dementia
IFI44L:FBN1->FRMD4A:ITGA5	-0.0033936211543217	0.0030157241616546	-1.12530887190286	0.260458171527663	IFI44L	FBN1	FRMD4A	ITGA5	FBN1->ITGA5	IFI44L->FRMD4A	0.9366598913449494	dementia
HIF1A:ADAM15->CCL3:ITGAV	-0.00339367579322	0.0046461019302744	-0.730435070979957	0.465124287603537	HIF1A	ADAM15	CCL3	ITGAV	ADAM15->ITGAV	HIF1A->CCL3	0.999999999984748	dementia
FRMD4A:MDK->FRMD4A:SORL1	-0.0033940021726146	0.0025716365195084	-1.31978300466169	0.186907477483004	FRMD4A	MDK	FRMD4A	SORL1	MDK->SORL1	FRMD4A->FRMD4A	0.6815953117183373	dementia
CCL3:LGALS9->PICALM:CD47	-0.0033944656730307	0.0036321945811964	-0.934549511913164	0.350020508549116	CCL3	LGALS9	PICALM	CD47	LGALS9->CD47	CCL3->PICALM	0.8507869628823616	dementia
HIST:TNF->ERN1:VSIR	-0.0033953103918248	0.008596614360667	-0.394959021002472	0.692873130947413	HIST	TNF	ERN1	VSIR	TNF->VSIR	HIST->ERN1	0.9257262036470842	dementia
AIF1:B2M->MKI67:CD247	-0.0033956005980452	0.0146101749873858	-0.23241341058385	0.816216933930615	AIF1	B2M	MKI67	CD247	B2M->CD247	AIF1->MKI67	0.9540693341554968	dementia
ERN1:CALR->HIST:TSHR	-0.003397407984508	0.012125698224118	-0.280182462214885	0.779337521157636	ERN1	CALR	HIST	TSHR	CALR->TSHR	ERN1->HIST	0.9433040366192864	dementia
AIF1:C1QB->HIF1A:CD33	-0.0033984275053481	0.0035262851684307	-0.963741541884556	0.335175521476618	AIF1	C1QB	HIF1A	CD33	C1QB->CD33	AIF1->HIF1A	0.956147801746172	dementia
FRMD4A:BSG->CD163:SLC16A1	-0.003398472114331	0.0147404447842468	-0.230554244737783	0.817661117339825	FRMD4A	BSG	CD163	SLC16A1	BSG->SLC16A1	FRMD4A->CD163	0.9925195413068408	dementia
CD163:PKM->CCL3:CD44	-0.0033992727223499	0.002781137495321	-1.22225985880556	0.221609373936486	CD163	PKM	CCL3	CD44	PKM->CD44	CD163->CCL3	0.9618533003239456	dementia
FRMD4A:F13A1->FRMD4A:ITGA9	-0.0033992856171034	0.0051427182922469	-0.660990049217379	0.508618695062115	FRMD4A	F13A1	FRMD4A	ITGA9	F13A1->ITGA9	FRMD4A->FRMD4A	0.8895916913231405	dementia
AIF1:PIGF->PICALM:FLT1	-0.0033993295820142	0.0061465263508035	-0.553048891032557	0.580229932298004	AIF1	PIGF	PICALM	FLT1	PIGF->FLT1	AIF1->PICALM	0.9779934419877552	dementia
TMEM163:ICAM1->CD163:ITGAM_ITGB2	-0.003400151552901	0.0057487752988894	-0.591456680096346	0.55421447260422	TMEM163	ICAM1	CD163	ITGAM_ITGB2	ICAM1->ITGAM_ITGB2	TMEM163->CD163	0.9414932956898144	dementia
AIF1:ANGPT2->PICALM:ITGA5_ITGB1	-0.0034006749853459	0.0078806191605849	-0.43152383284228	0.666087527245409	AIF1	ANGPT2	PICALM	ITGA5_ITGB1	ANGPT2->ITGA5_ITGB1	AIF1->PICALM	0.9781342132273476	dementia
MKI67:MPZ->HSPA1A:MPZL1	-0.0034007294752331	0.0028843272282014	-1.17903733043275	0.238383311345432	MKI67	MPZ	HSPA1A	MPZL1	MPZ->MPZL1	MKI67->HSPA1A	0.8710140753240846	dementia
FRMD4A:LIPC->CCL3:LRP1	-0.003400788746426	0.0114593358968286	-0.296770142444927	0.766642001944479	FRMD4A	LIPC	CCL3	LRP1	LIPC->LRP1	FRMD4A->CCL3	0.9292697349184316	dementia
PICALM:CP->AIF1:SLC40A1	-0.0034010271532946	0.0039642953013499	-0.857914684644334	0.39093957495384	PICALM	CP	AIF1	SLC40A1	CP->SLC40A1	PICALM->AIF1	0.9597580991356092	dementia
HSPA1A:LGALS9->HIST:HAVCR2	-0.0034011273731151	0.0095364736515587	-0.35664413255724	0.721358234246682	HSPA1A	LGALS9	HIST	HAVCR2	LGALS9->HAVCR2	HSPA1A->HIST	0.999999999968253	dementia
HSPA1A:CCL3->TMEM163:CCR1	-0.003401349628463	0.001488843707321	-2.28455788323358	0.0223387648841055	HSPA1A	CCL3	TMEM163	CCR1	CCL3->CCR1	HSPA1A->TMEM163	0.527894243955079	dementia
CD163:TNF->CCL3:TRAF2	-0.003401748906777	0.0051786501880043	-0.65687945377287	0.511258430345446	CD163	TNF	CCL3	TRAF2	TNF->TRAF2	CD163->CCL3	0.9618533003239456	dementia
GPNMB:APP->PICALM:LRP6	-0.0034018057705161	0.0145271997244333	-0.234168032039559	0.814854531840329	GPNMB	APP	PICALM	LRP6	APP->LRP6	GPNMB->PICALM	0.923010213352781	dementia
HIF1A:S100A9->HIST:ITGB2	-0.0034018381984754	0.0029925411792807	-1.13677239331862	0.255633446891101	HIF1A	S100A9	HIST	ITGB2	S100A9->ITGB2	HIF1A->HIST	0.8742563211028932	dementia
PICALM:SEMA4C->GPNMB:PLXNB2	-0.0034020534775604	0.0159573772322196	-0.213196280820593	0.831173869062593	PICALM	SEMA4C	GPNMB	PLXNB2	SEMA4C->PLXNB2	PICALM->GPNMB	0.906416204462533	dementia
PICALM:COL5A1->HIF1A:SDC3	-0.0034021907570891	0.0061149666124079	-0.556371109236432	0.577957184847208	PICALM	COL5A1	HIF1A	SDC3	COL5A1->SDC3	PICALM->HIF1A	0.9087159154999644	dementia
AIF1:MTMR4->CCL3:SMAD3	-0.0034025923196008	0.0041994204179015	-0.810252839914786	0.417794873969329	AIF1	MTMR4	CCL3	SMAD3	MTMR4->SMAD3	AIF1->CCL3	0.99999999999362	dementia
CCL3:BSG->CD163:SLC16A7	-0.0034028014997682	0.0048709016938319	-0.698597860038371	0.484803381459031	CCL3	BSG	CD163	SLC16A7	BSG->SLC16A7	CCL3->CD163	0.951448924287588	dementia
ERN1:APOE->CD163:LRP6	-0.0034031808353506	0.0029286802531875	-1.16201856848205	0.245227922524675	ERN1	APOE	CD163	LRP6	APOE->LRP6	ERN1->CD163	0.8894977058990512	dementia
FRMD4A:COL18A1->FRMD4A:ITGB5	-0.0034035352343978	0.0178786074482582	-0.19036914615682	0.849019873344063	FRMD4A	COL18A1	FRMD4A	ITGB5	COL18A1->ITGB5	FRMD4A->FRMD4A	0.997165304659261	dementia
HIF1A:VEGFA->GPNMB:CD44	-0.0034040046839005	0.0198468318423746	-0.17151375649955	0.863819814590739	HIF1A	VEGFA	GPNMB	CD44	VEGFA->CD44	HIF1A->GPNMB	0.96600206224795	dementia
HIST:SPON1->HIF1A:LRP8	-0.0034047984731157	0.004607286027265	-0.739003060145776	0.459905139156963	HIST	SPON1	HIF1A	LRP8	SPON1->LRP8	HIST->HIF1A	0.944518342672202	dementia
IFI44L:ANOS1->HIF1A:SDC2	-0.00340514025394	0.0093064460174529	-0.365890507241345	0.71444678007321	IFI44L	ANOS1	HIF1A	SDC2	ANOS1->SDC2	IFI44L->HIF1A	0.9571081238576724	dementia
CCL3:HLA-DPA1->FRMD4A:CD4	-0.0034062199937382	0.0119763952224499	-0.284411121249011	0.776095337238197	CCL3	HLA-DPA1	FRMD4A	CD4	HLA-DPA1->CD4	CCL3->FRMD4A	0.9647684519796113	dementia
HIF1A:ST6GAL1->TMEM163:CD22	-0.0034084228224933	0.0024926926297298	-1.36736586847561	0.171510655055226	HIF1A	ST6GAL1	TMEM163	CD22	ST6GAL1->CD22	HIF1A->TMEM163	0.8800978717593025	dementia
CD163:CALM1->FRMD4A:VIPR1	-0.003408570114331	0.0077511656729271	-0.439749356182168	0.660118651068719	CD163	CALM1	FRMD4A	VIPR1	CALM1->VIPR1	CD163->FRMD4A	0.9005085759212763	dementia
CCL3:PDGFC->FRMD4A:FLT1	-0.0034089262639754	0.0024903766629997	-1.36883962760446	0.17104941076896	CCL3	PDGFC	FRMD4A	FLT1	PDGFC->FLT1	CCL3->FRMD4A	0.7316117564543181	dementia
HSPA1A:GNAI2->TMEM163:ADCY7	-0.0034100482616613	0.0102437727499187	-0.332889878066499	0.73921741025144	HSPA1A	GNAI2	TMEM163	ADCY7	GNAI2->ADCY7	HSPA1A->TMEM163	0.9604296028453873	dementia
FRMD4A:MAML2->FRMD4A:NOTCH4	-0.0034100884307914	0.0095184669932341	-0.358260256952657	0.720148557162804	FRMD4A	MAML2	FRMD4A	NOTCH4	MAML2->NOTCH4	FRMD4A->FRMD4A	0.9669694037383236	dementia
CCL3:GPI->PICALM:AMFR	-0.0034117725015913	0.0048252701513992	-0.707063520702985	0.479527004364989	CCL3	GPI	PICALM	AMFR	GPI->AMFR	CCL3->PICALM	0.8905501509635511	dementia
AIF1:TNFSF10->FRMD4A:TNFRSF10A	-0.0034127659355963	0.0049435027263292	-0.690353808731584	0.489971717178482	AIF1	TNFSF10	FRMD4A	TNFRSF10A	TNFSF10->TNFRSF10A	AIF1->FRMD4A	0.8652849313345342	dementia
CCL3:TNF->HSPA1A:TNFRSF1B	-0.0034136577855421	0.0050193478473116	-0.680099863445512	0.496441230936977	CCL3	TNF	HSPA1A	TNFRSF1B	TNF->TNFRSF1B	CCL3->HSPA1A	0.9941281695969134	dementia
PICALM:HLA-F->HIST:LILRB1	-0.0034136597780161	0.0055467104763019	-0.615438608631338	0.538265100703061	PICALM	HLA-F	HIST	LILRB1	HLA-F->LILRB1	PICALM->HIST	0.9260012118113332	dementia
HIST:IGF1->AIF1:INSR	-0.0034138665668352	0.0064802401732482	-0.526811734683605	0.598324333098478	HIST	IGF1	AIF1	INSR	IGF1->INSR	HIST->AIF1	0.999999999993301	dementia
GPNMB:PLAU->HIST:ITGB5	-0.0034143343182616	0.0063593540429823	-0.536899549102693	0.591337002483837	GPNMB	PLAU	HIST	ITGB5	PLAU->ITGB5	GPNMB->HIST	0.9022051299558274	dementia
FRMD4A:WNT5A->HSPA1A:LRP6	-0.0034143490741839	0.0048288597710205	-0.707071490183751	0.479522052046935	FRMD4A	WNT5A	HSPA1A	LRP6	WNT5A->LRP6	FRMD4A->HSPA1A	0.9157533212095356	dementia
TMEM163:SERPINE1->FRMD4A:ITGB5	-0.0034143795903087	0.0095220848743258	-0.358574790644308	0.719913208454095	TMEM163	SERPINE1	FRMD4A	ITGB5	SERPINE1->ITGB5	TMEM163->FRMD4A	0.8980037069721791	dementia
MKI67:ICAM5->IFI44L:ITGAL	-0.0034144344475752	0.0119769348337873	-0.285084163432448	0.775579662596387	MKI67	ICAM5	IFI44L	ITGAL	ICAM5->ITGAL	MKI67->IFI44L	0.9707918251190204	dementia
HIF1A:TGFA->MKI67:ERBB4	-0.0034144913304175	0.0026928666136951	-1.26797640590605	0.20480637644502	HIF1A	TGFA	MKI67	ERBB4	TGFA->ERBB4	HIF1A->MKI67	0.9898124060993072	dementia
CCL3:ITGB2->MKI67:CD226	-0.003414925963905	0.0085542045285602	-0.399210230770552	0.689738305459669	CCL3	ITGB2	MKI67	CD226	ITGB2->CD226	CCL3->MKI67	0.999999999948493	dementia
FRMD4A:TNFSF10->CD163:TNFRSF11B	-0.0034154160200564	0.0081097450727812	-0.421149615605007	0.673645833261588	FRMD4A	TNFSF10	CD163	TNFRSF11B	TNFSF10->TNFRSF11B	FRMD4A->CD163	0.9587855435074432	dementia
CCL3:TNF->HIST:TRPM2	-0.0034167063506539	0.0055028733322649	-0.620894966020884	0.534668733539367	CCL3	TNF	HIST	TRPM2	TNF->TRPM2	CCL3->HIST	0.9746565455144708	dementia
FRMD4A:HSP90B1->CD163:TLR7	-0.0034171769167813	0.0127003802006426	-0.269060993670763	0.787882746428465	FRMD4A	HSP90B1	CD163	TLR7	HSP90B1->TLR7	FRMD4A->CD163	0.9925195413068408	dementia
TMEM163:GNAI2->CCL3:P2RY12	-0.0034174884005128	0.0172464939860476	-0.198155544151616	0.842923368370923	TMEM163	GNAI2	CCL3	P2RY12	GNAI2->P2RY12	TMEM163->CCL3	0.999999999967181	dementia
AIF1:ICAM1->TMEM163:ITGAM_ITGB2	-0.0034175721618897	0.0029220103059487	-1.16959620400109	0.242163505676121	AIF1	ICAM1	TMEM163	ITGAM_ITGB2	ICAM1->ITGAM_ITGB2	AIF1->TMEM163	0.8448303444252789	dementia
GPNMB:JAM2->IFI44L:ITGAV_ITGB1	-0.0034177683025365	0.0034985300775456	-0.976915512166827	0.328610981495939	GPNMB	JAM2	IFI44L	ITGAV_ITGB1	JAM2->ITGAV_ITGB1	GPNMB->IFI44L	0.971592735792905	dementia
CCL3:PSEN1->HSPA1A:CD44	-0.0034178920934086	0.0041890399518594	-0.81591298547809	0.414549904656712	CCL3	PSEN1	HSPA1A	CD44	PSEN1->CD44	CCL3->HSPA1A	0.9941281695969134	dementia
HSPA1A:C3->ERN1:C3AR1	-0.0034198226408922	0.0013232550543337	-2.58440172186912	0.0097548100796675	HSPA1A	C3	ERN1	C3AR1	C3->C3AR1	HSPA1A->ERN1	0.2763672065981993	dementia
CD163:TXLNA->IFI44L:STX3	-0.0034200741961232	0.0105151152782336	-0.325253133762866	0.744989497903826	CD163	TXLNA	IFI44L	STX3	TXLNA->STX3	CD163->IFI44L	0.986926154477119	dementia
CD163:HBEGF->HSPA1A:CD82	-0.0034211204840657	0.0436439048236848	-0.0783871309839613	0.937520110018892	CD163	HBEGF	HSPA1A	CD82	HBEGF->CD82	CD163->HSPA1A	0.999867537688337	dementia
IFI44L:VEGFA->MKI67:NRP2	-0.0034212548857948	0.0013827475049705	-2.47424412157419	0.0133518426979453	IFI44L	VEGFA	MKI67	NRP2	VEGFA->NRP2	IFI44L->MKI67	0.185399872891469	dementia
HIST:VEGFA->FRMD4A:SIRPA	-0.0034214688657374	0.0059796041171496	-0.572189863861489	0.567193353711983	HIST	VEGFA	FRMD4A	SIRPA	VEGFA->SIRPA	HIST->FRMD4A	0.9451158988556408	dementia
HSPA1A:SELPLG->FRMD4A:ITGB2	-0.0034215794109786	0.00327863003701	-1.04360033683429	0.296670337013133	HSPA1A	SELPLG	FRMD4A	ITGB2	SELPLG->ITGB2	HSPA1A->FRMD4A	0.9437038888221352	dementia
MKI67:FAM3C->AIF1:ADGRG5	-0.0034217454501673	0.0044275328254195	-0.772833445869056	0.439620956744431	MKI67	FAM3C	AIF1	ADGRG5	FAM3C->ADGRG5	MKI67->AIF1	0.9407462682646291	dementia
HSPA1A:COL18A1->FRMD4A:ITGB5	-0.0034218529629847	0.0036259940361216	-0.943700659432084	0.345322636947092	HSPA1A	COL18A1	FRMD4A	ITGB5	COL18A1->ITGB5	HSPA1A->FRMD4A	0.9437038888221352	dementia
ERN1:SPP1->PICALM:ITGA5_ITGB1	-0.0034220945181743	0.0045079686306585	-0.759121191505376	0.447780063488173	ERN1	SPP1	PICALM	ITGA5_ITGB1	SPP1->ITGA5_ITGB1	ERN1->PICALM	0.8499504832958236	dementia
FRMD4A:RGMB->CCL3:BMPR2	-0.0034227930742053	0.0147258110403627	-0.232434944657624	0.816200210100496	FRMD4A	RGMB	CCL3	BMPR2	RGMB->BMPR2	FRMD4A->CCL3	0.94387841543837	dementia
HIST:FBN1->MKI67:ITGB1	-0.0034242668718334	0.0011924055510223	-2.87173006608167	0.0040823150674533	HIST	FBN1	MKI67	ITGB1	FBN1->ITGB1	HIST->MKI67	0.257378115177491	dementia
FRMD4A:PDGFB->HSPA1A:LRP1	-0.0034244472897791	0.0266826285165012	-0.12833995300206	0.897879948596129	FRMD4A	PDGFB	HSPA1A	LRP1	PDGFB->LRP1	FRMD4A->HSPA1A	0.9998386879148824	dementia
MKI67:HLA-DQA1->GPNMB:CD4	-0.0034250453042307	0.0044024515315297	-0.777985919822411	0.436577313916235	MKI67	HLA-DQA1	GPNMB	CD4	HLA-DQA1->CD4	MKI67->GPNMB	0.9672035476940956	dementia
MKI67:WNT5A->FRMD4A:ADRB2	-0.0034251820042529	0.0030108095496235	-1.13762825173756	0.255275744499051	MKI67	WNT5A	FRMD4A	ADRB2	WNT5A->ADRB2	MKI67->FRMD4A	0.7450162820187646	dementia
MKI67:AFDN->HSPA1A:EPHB3	-0.0034254063132136	0.0191572635507636	-0.178804572173729	0.858091155067418	MKI67	AFDN	HSPA1A	EPHB3	AFDN->EPHB3	MKI67->HSPA1A	0.999999999968852	dementia
HSPA1A:B2M->PICALM:LILRB1	-0.0034261033139582	0.0730003283256759	-0.0469327110238933	0.962566857183485	HSPA1A	B2M	PICALM	LILRB1	B2M->LILRB1	HSPA1A->PICALM	0.99999999997738	dementia
AIF1:HLA-DQB1->AIF1:CD4	-0.003427097922451	0.010051666361356	-0.340948236764668	0.733142550374265	AIF1	HLA-DQB1	AIF1	CD4	HLA-DQB1->CD4	AIF1->AIF1	0.999999999984012	dementia
ERN1:CD47->GPNMB:SIRPA	-0.0034273140353291	0.0016444750448295	-2.08413867155055	0.0371475553200531	ERN1	CD47	GPNMB	SIRPA	CD47->SIRPA	ERN1->GPNMB	0.4120001590042252	dementia
GPNMB:SIRPA->ERN1:CD47	-0.0034273140353291	0.0016444750448295	-2.08413867155055	0.0371475553200531	GPNMB	SIRPA	ERN1	CD47	SIRPA->CD47	GPNMB->ERN1	0.5329245436299925	dementia
IFI44L:VEGFA->CD163:ITGB1	-0.0034281732862252	0.0027134122888595	-1.26341776378783	0.206439083506873	IFI44L	VEGFA	CD163	ITGB1	VEGFA->ITGB1	IFI44L->CD163	0.9623804696230744	dementia
IFI44L:SELPLG->HIF1A:SELL	-0.0034290206486388	0.0012647502791008	-2.71122347652434	0.0067035428981248	IFI44L	SELPLG	HIF1A	SELL	SELPLG->SELL	IFI44L->HIF1A	0.9488888935471416	dementia
HSPA1A:SERPINE1->CD163:ITGB5	-0.0034293033674853	0.0031684538098742	-1.0823270823132	0.279107216180234	HSPA1A	SERPINE1	CD163	ITGB5	SERPINE1->ITGB5	HSPA1A->CD163	0.999999999946263	dementia
CCL3:LGALS9->HIST:MRC2	-0.0034293510924529	0.0040412188168496	-0.848593270464444	0.396107652858955	CCL3	LGALS9	HIST	MRC2	LGALS9->MRC2	CCL3->HIST	0.9667996246950568	dementia
TMEM163:CALM3->ERN1:PDE1C	-0.0034300054309312	0.0047971518826107	-0.715008720771317	0.474603654598291	TMEM163	CALM3	ERN1	PDE1C	CALM3->PDE1C	TMEM163->ERN1	0.7894210712589164	dementia
TMEM163:LPL->TMEM163:LRP1	-0.0034320036508512	0.0039763478748873	-0.863104476478545	0.388080026942513	TMEM163	LPL	TMEM163	LRP1	LPL->LRP1	TMEM163->TMEM163	0.8952071197429953	dementia
ERN1:HLA-A->CCL3:LILRA1	-0.0034325495153625	0.013450684797877	-0.255195149313466	0.79857237735862	ERN1	HLA-A	CCL3	LILRA1	HLA-A->LILRA1	ERN1->CCL3	0.999999999912341	dementia
FRMD4A:GSTO1->HIF1A:RYR1	-0.0034326863875501	0.0063197412593303	-0.543168817628755	0.587013574021561	FRMD4A	GSTO1	HIF1A	RYR1	GSTO1->RYR1	FRMD4A->HIF1A	0.8961042554979706	dementia
HIF1A:MFNG->HIF1A:NOTCH2	-0.0034330514733395	0.0078276321221734	-0.438581095758791	0.660965097280251	HIF1A	MFNG	HIF1A	NOTCH2	MFNG->NOTCH2	HIF1A->HIF1A	0.9163603028570112	dementia
MKI67:LGALS9->HIST:CD47	-0.0034331055100783	0.0042833510864617	-0.801499909948828	0.422842296181898	MKI67	LGALS9	HIST	CD47	LGALS9->CD47	MKI67->HIST	0.9730689260035394	dementia
CCL3:LGALS9->HSPA1A:HAVCR2	-0.00343426785019	0.0060858174437938	-0.564306747927876	0.572545389846155	CCL3	LGALS9	HSPA1A	HAVCR2	LGALS9->HAVCR2	CCL3->HSPA1A	0.9941281695969134	dementia
HIF1A:CALM1->MKI67:PDE1A	-0.0034344160059138	0.0048033193851853	-0.715008878340773	0.474603557234323	HIF1A	CALM1	MKI67	PDE1A	CALM1->PDE1A	HIF1A->MKI67	0.9918445123513436	dementia
HIF1A:JAG1->HIF1A:CD46	-0.0034359006898102	0.0014722305582546	-2.33380612197294	0.0196058761071364	HIF1A	JAG1	HIF1A	CD46	JAG1->CD46	HIF1A->HIF1A	0.7319635582377084	dementia
HSPA1A:TNFSF13B->CD163:HLA-DPB1	-0.0034360434231835	0.0072435574726408	-0.474358550499758	0.63524424550505	HSPA1A	TNFSF13B	CD163	HLA-DPB1	TNFSF13B->HLA-DPB1	HSPA1A->CD163	0.999999999946263	dementia
FRMD4A:COL9A2->CD163:ITGA10_ITGB1	-0.0034363306827947	0.0020992154056695	-1.6369595390325	0.101638924034035	FRMD4A	COL9A2	CD163	ITGA10_ITGB1	COL9A2->ITGA10_ITGB1	FRMD4A->CD163	0.821532130386224	dementia
TMEM163:APP->HIF1A:LRP10	-0.0034366047496315	0.0030222693976284	-1.1370941162056	0.255498943338604	TMEM163	APP	HIF1A	LRP10	APP->LRP10	TMEM163->HIF1A	0.8378835416120527	dementia
CD163:SERPINF1->IFI44L:PLXDC1	-0.003436722046165	0.0038684162393461	-0.888405443863497	0.37432269811921	CD163	SERPINF1	IFI44L	PLXDC1	SERPINF1->PLXDC1	CD163->IFI44L	0.986926154477119	dementia
FRMD4A:TNFSF10->MKI67:TNFRSF10B	-0.0034386044082098	0.0025074669377696	-1.37134586160024	0.170267165513076	FRMD4A	TNFSF10	MKI67	TNFRSF10B	TNFSF10->TNFRSF10B	FRMD4A->MKI67	0.8242136242093148	dementia
HIST:OMG->ERN1:TNFRSF1B	-0.0034390127071787	0.0013368188282032	-2.5725346132362	0.0100956860261112	HIST	OMG	ERN1	TNFRSF1B	OMG->TNFRSF1B	HIST->ERN1	0.3349068492228727	dementia
HSPA1A:GSTP1->HIST:TRAF2	-0.0034390807597607	0.0029793497879021	-1.15430580649691	0.248374816808033	HSPA1A	GSTP1	HIST	TRAF2	GSTP1->TRAF2	HSPA1A->HIST	0.999999999968253	dementia
ERN1:HGF->ERN1:SDC2	-0.003439646065643	0.0048106314842624	-0.715009261652146	0.474603320381889	ERN1	HGF	ERN1	SDC2	HGF->SDC2	ERN1->ERN1	0.908900352335033	dementia
CCL3:ADAM17->PICALM:NOTCH1	-0.0034405038833343	0.0058741187320307	-0.5857055398921	0.558073410606409	CCL3	ADAM17	PICALM	NOTCH1	ADAM17->NOTCH1	CCL3->PICALM	0.9271507141064944	dementia
CCL3:GPC3->TMEM163:FLT1	-0.0034408033500087	0.0344854886178817	-0.0997753979401241	0.920522640166601	CCL3	GPC3	TMEM163	FLT1	GPC3->FLT1	CCL3->TMEM163	0.999999999957951	dementia
HIST:GNAI2->MKI67:FPR1	-0.0034410694037901	0.0036948413787784	-0.931317220694268	0.351689496623682	HIST	GNAI2	MKI67	FPR1	GNAI2->FPR1	HIST->MKI67	0.9274196525627184	dementia
MKI67:WNT5A->IFI44L:ROR2	-0.0034414286990401	0.0028201597992935	-1.22029563711328	0.222352823121582	MKI67	WNT5A	IFI44L	ROR2	WNT5A->ROR2	MKI67->IFI44L	0.6304207882822126	dementia
FRMD4A:APP->MKI67:LRP1	-0.0034414961028593	0.0166843756797444	-0.20627059525143	0.83657954621339	FRMD4A	APP	MKI67	LRP1	APP->LRP1	FRMD4A->MKI67	0.9609650277999142	dementia
CCL3:VEGFA->HSPA1A:NRP2	-0.0034435663589492	0.0071967916589809	-0.478486320310806	0.632304108461028	CCL3	VEGFA	HSPA1A	NRP2	VEGFA->NRP2	CCL3->HSPA1A	0.9941281695969134	dementia
GPNMB:GAS6->CCL3:AXL	-0.0034443656508816	0.0176913833586261	-0.194691708446997	0.84563430340506	GPNMB	GAS6	CCL3	AXL	GAS6->AXL	GPNMB->CCL3	0.999999999990374	dementia
PICALM:MFNG->CCL3:NOTCH2	-0.0034448208801857	0.0049157036151698	-0.700778799916856	0.48344107037033	PICALM	MFNG	CCL3	NOTCH2	MFNG->NOTCH2	PICALM->CCL3	0.9441660963649444	dementia
AIF1:HSPA8->CD163:ADRB2	-0.0034451032672664	0.0024492777749325	-1.40657923838846	0.159552193032564	AIF1	HSPA8	CD163	ADRB2	HSPA8->ADRB2	AIF1->CD163	0.9551570474787276	dementia
IFI44L:CALM1->ERN1:KCNQ1	-0.0034455416107069	0.0013350725615113	-2.58078977131136	0.0098574589933183	IFI44L	CALM1	ERN1	KCNQ1	CALM1->KCNQ1	IFI44L->ERN1	0.1212840899490261	dementia
IFI44L:SHBG->FRMD4A:SLC37A1	-0.0034457852010457	0.003729726776703	-0.923870676685799	0.35555365186296	IFI44L	SHBG	FRMD4A	SLC37A1	SHBG->SLC37A1	IFI44L->FRMD4A	0.9542258991687256	dementia
ERN1:ADAM9->HIST:ITGAV	-0.0034458166859793	0.0086716309371205	-0.397366621223336	0.691097125972511	ERN1	ADAM9	HIST	ITGAV	ADAM9->ITGAV	ERN1->HIST	0.9433040366192864	dementia
TMEM163:APP->ERN1:NOTCH2	-0.0034459845576731	0.0027945581708713	-1.23310532362212	0.217536471542998	TMEM163	APP	ERN1	NOTCH2	APP->NOTCH2	TMEM163->ERN1	0.7823469637553753	dementia
IFI44L:SEMA4A->MKI67:NRP1_PLXNA1	-0.0034466247069677	0.003130927023236	-1.10083201600955	0.270969774775092	IFI44L	SEMA4A	MKI67	NRP1_PLXNA1	SEMA4A->NRP1_PLXNA1	IFI44L->MKI67	0.6920929295291378	dementia
ERN1:C1QA->HIST:CD93	-0.0034468394920778	0.0049294499436953	-0.699234099432581	0.484405743570284	ERN1	C1QA	HIST	CD93	C1QA->CD93	ERN1->HIST	0.8571151286263132	dementia
PICALM:APP->GPNMB:LRP10	-0.003447325395312	0.0043686618971696	-0.789103271540771	0.430051649996722	PICALM	APP	GPNMB	LRP10	APP->LRP10	PICALM->GPNMB	0.7166674193075246	dementia
MKI67:WNT5A->CD163:FZD2	-0.0034482793051341	0.0070779028990458	-0.487189405438011	0.626124112602407	MKI67	WNT5A	CD163	FZD2	WNT5A->FZD2	MKI67->CD163	0.999999999980883	dementia
CD163:CSF1->FRMD4A:CSF2RA	-0.0034491428351942	0.0043471979141785	-0.793417484845744	0.427534626991866	CD163	CSF1	FRMD4A	CSF2RA	CSF1->CSF2RA	CD163->FRMD4A	0.8316981725366019	dementia
HSPA1A:CCL2->HIST:ACKR4	-0.003449212261055	0.0030529065757187	-1.12981258204504	0.258555205353145	HSPA1A	CCL2	HIST	ACKR4	CCL2->ACKR4	HSPA1A->HIST	0.999999999968253	dementia
IFI44L:SEMA4D->TMEM163:PLXNB2	-0.0034493672584283	0.0155985863040579	-0.221133325238004	0.824988622703296	IFI44L	SEMA4D	TMEM163	PLXNB2	SEMA4D->PLXNB2	IFI44L->TMEM163	0.999999999965492	dementia
HSPA1A:COL9A2->MKI67:CD44	-0.0034495603001611	0.005538390329589	-0.622845284437925	0.533386196762121	HSPA1A	COL9A2	MKI67	CD44	COL9A2->CD44	HSPA1A->MKI67	0.9734526007647212	dementia
IFI44L:HLA-DPB1->FRMD4A:CD4	-0.0034496183947668	0.0169302330549414	-0.203754926678933	0.838545017153701	IFI44L	HLA-DPB1	FRMD4A	CD4	HLA-DPB1->CD4	IFI44L->FRMD4A	0.999999999806876	dementia
MKI67:FN1->TMEM163:ITGA5_ITGB1	-0.0034499747717885	0.0120995107799418	-0.285133410311745	0.775541934271404	MKI67	FN1	TMEM163	ITGA5_ITGB1	FN1->ITGA5_ITGB1	MKI67->TMEM163	0.9851886176694022	dementia
HIF1A:ADAM10->PICALM:GPNMB	-0.0034500223040737	0.0045854565818789	-0.752383594189442	0.451820409669011	HIF1A	ADAM10	PICALM	GPNMB	ADAM10->GPNMB	HIF1A->PICALM	0.8071754783767332	dementia
HSPA1A:CP->IFI44L:SLC40A1	-0.0034500658534211	0.012987171565075	-0.265651826968932	0.790507367062158	HSPA1A	CP	IFI44L	SLC40A1	CP->SLC40A1	HSPA1A->IFI44L	0.9764348615764048	dementia
FRMD4A:LRPAP1->HIF1A:LDLR	-0.0034507105139954	0.0029030034659571	-1.18866909890435	0.234569905039495	FRMD4A	LRPAP1	HIF1A	LDLR	LRPAP1->LDLR	FRMD4A->HIF1A	0.7920712652564085	dementia
HIF1A:WNT5B->CCL3:FZD1_LRP6	-0.0034508109700872	0.0112396449318809	-0.307021350852384	0.758827120926566	HIF1A	WNT5B	CCL3	FZD1_LRP6	WNT5B->FZD1_LRP6	HIF1A->CCL3	0.999999999984748	dementia
CCL3:TGFB1->HIST:ACVR1B_TGFBR2	-0.003451239192159	0.0062537912345975	-0.551863511699251	0.581041869333207	CCL3	TGFB1	HIST	ACVR1B_TGFBR2	TGFB1->ACVR1B_TGFBR2	CCL3->HIST	0.983654478554728	dementia
ERN1:PLAU->AIF1:PLAUR	-0.0034518346343478	0.0232913059193134	-0.148202709041125	0.882182793923248	ERN1	PLAU	AIF1	PLAUR	PLAU->PLAUR	ERN1->AIF1	0.9827242547619904	dementia
AIF1:AGTRAP->TMEM163:RACK1	-0.0034519188422021	0.0025021886373186	-1.37955979446107	0.167722223779561	AIF1	AGTRAP	TMEM163	RACK1	AGTRAP->RACK1	AIF1->TMEM163	0.8448303444252789	dementia
HIST:AFDN->CCL3:EPHB6	-0.0034545737605588	0.0034676654635381	-0.996224634954868	0.319141012386286	HIST	AFDN	CCL3	EPHB6	AFDN->EPHB6	HIST->CCL3	0.9622956578470224	dementia
AIF1:IL10->TMEM163:IL10RA_IL10RB	-0.0034550370228766	0.0027860301265133	-1.24012909623507	0.214927648557557	AIF1	IL10	TMEM163	IL10RA_IL10RB	IL10->IL10RA_IL10RB	AIF1->TMEM163	0.8448303444252789	dementia
CCL3:PTDSS1->HIST:JMJD6	-0.0034552957305261	0.003207270785059	-1.0773320876499	0.281331932025233	CCL3	PTDSS1	HIST	JMJD6	PTDSS1->JMJD6	CCL3->HIST	0.9667996246950568	dementia
MKI67:PLAU->AIF1:ST14	-0.0034557675389746	0.0014070317070395	-2.45606941313762	0.014046602264272	MKI67	PLAU	AIF1	ST14	PLAU->ST14	MKI67->AIF1	0.3387655590542722	dementia
HIST:CLEC11A->CCL3:ITGB1	-0.0034564357673073	0.0029668868249248	-1.16500425235968	0.244017271559128	HIST	CLEC11A	CCL3	ITGB1	CLEC11A->ITGB1	HIST->CCL3	0.9622956578470224	dementia
HIST:MATN1->CCL3:ITGB1	-0.0034564357673073	0.0029668868249248	-1.16500425235968	0.244017271559128	HIST	MATN1	CCL3	ITGB1	MATN1->ITGB1	HIST->CCL3	0.9622956578470224	dementia
PICALM:ARPC5->AIF1:ADRB2	-0.0034566737385741	0.0033661604953075	-1.02688916449252	0.304472657074898	PICALM	ARPC5	AIF1	ADRB2	ARPC5->ADRB2	PICALM->AIF1	0.9597580991356092	dementia
FRMD4A:POMC->HIST:TSHR	-0.0034568783906994	0.0018501956010814	-1.86838536891933	0.0617083749659274	FRMD4A	POMC	HIST	TSHR	POMC->TSHR	FRMD4A->HIST	0.8940398137575223	dementia
HIST:RARRES1->IFI44L:NRP2	-0.0034593580591831	0.0042016350880407	-0.823336150497618	0.410316861332815	HIST	RARRES1	IFI44L	NRP2	RARRES1->NRP2	HIST->IFI44L	0.999619507275159	dementia
TMEM163:LTBP1->AIF1:ITGB5	-0.0034598702378882	0.002069175073768	-1.67210125510921	0.0945043571844766	TMEM163	LTBP1	AIF1	ITGB5	LTBP1->ITGB5	TMEM163->AIF1	0.8701039112682487	dementia
CCL3:BSG->IFI44L:SLC16A1	-0.0034599581242768	0.0068027465723424	-0.508611938940055	0.611024258801575	CCL3	BSG	IFI44L	SLC16A1	BSG->SLC16A1	CCL3->IFI44L	0.9617604201573275	dementia
HIST:LIPC->HIST:LRP1	-0.0034603243847156	0.0093300988942836	-0.370877567743221	0.710728723851889	HIST	LIPC	HIST	LRP1	LIPC->LRP1	HIST->HIST	0.9712464952707596	dementia
HIST:TNF->FRMD4A:VSIR	-0.0034606142659814	0.0033636978575327	-1.02881245954706	0.303567810699369	HIST	TNF	FRMD4A	VSIR	TNF->VSIR	HIST->FRMD4A	0.8968889348653067	dementia
ERN1:TGFB2->HIST:ACVR1B_TGFBR2	-0.0034622889776685	0.0489842952151872	-0.070681612595604	0.943651155253927	ERN1	TGFB2	HIST	ACVR1B_TGFBR2	TGFB2->ACVR1B_TGFBR2	ERN1->HIST	0.9930171600998086	dementia
PICALM:ARF1->FRMD4A:INSR	-0.0034626326533258	0.0149121743350454	-0.232201728301164	0.816381335450258	PICALM	ARF1	FRMD4A	INSR	ARF1->INSR	PICALM->FRMD4A	0.9690320562339932	dementia
IFI44L:NECTIN3->MKI67:CADM1	-0.00346265293435	0.0025663217551817	-1.34926687480185	0.177251261381608	IFI44L	NECTIN3	MKI67	CADM1	NECTIN3->CADM1	IFI44L->MKI67	0.6877176171346837	dementia
HSPA1A:C3->CCL3:CD81	-0.0034627789558782	0.0158450870174422	-0.218539598556097	0.827008708654182	HSPA1A	C3	CCL3	CD81	C3->CD81	HSPA1A->CCL3	0.999999999968396	dementia
PICALM:FARP2->IFI44L:PLXNA4	-0.0034630420486589	0.0029002317703432	-1.19405700057178	0.232455671816325	PICALM	FARP2	IFI44L	PLXNA4	FARP2->PLXNA4	PICALM->IFI44L	0.9639394216666516	dementia
MKI67:SEMA4D->AIF1:PLXNB2	-0.003463078982832	0.0023429399185181	-1.47809124572957	0.139383356950011	MKI67	SEMA4D	AIF1	PLXNB2	SEMA4D->PLXNB2	MKI67->AIF1	0.7975004838652153	dementia
CD163:SEMA6A->CD163:PLXNA2	-0.0034634289883667	0.0170529213063264	-0.203098866531559	0.839057757644784	CD163	SEMA6A	CD163	PLXNA2	SEMA6A->PLXNA2	CD163->CD163	0.9876147931183596	dementia
HIST:SPON2->IFI44L:ITGA5	-0.0034635450102269	0.0012307008285607	-2.81428672984434	0.004888560326429	HIST	SPON2	IFI44L	ITGA5	SPON2->ITGA5	HIST->IFI44L	0.2622179890091878	dementia
FRMD4A:C5->IFI44L:C5AR2	-0.0034638292494482	0.0062262969947175	-0.556322522421759	0.57799039315066	FRMD4A	C5	IFI44L	C5AR2	C5->C5AR2	FRMD4A->IFI44L	0.928287601120757	dementia
FRMD4A:HLA-B->MKI67:CANX	-0.0034644345917956	0.0062515400657513	-0.554172980634852	0.579460467795723	FRMD4A	HLA-B	MKI67	CANX	HLA-B->CANX	FRMD4A->MKI67	0.942302340911841	dementia
FRMD4A:CALM1->FRMD4A:KCNQ1	-0.0034652851489163	0.0585084902490492	-0.0592270478039329	0.952771266420048	FRMD4A	CALM1	FRMD4A	KCNQ1	CALM1->KCNQ1	FRMD4A->FRMD4A	0.997165304659261	dementia
CD163:ADAM10->IFI44L:TSPAN5	-0.003465777322078	0.0041566671721655	-0.833787546254856	0.404400714364444	CD163	ADAM10	IFI44L	TSPAN5	ADAM10->TSPAN5	CD163->IFI44L	0.986926154477119	dementia
CCL3:GRN->IFI44L:SORT1	-0.003466034148836	0.0047138440448455	-0.735288252191128	0.462163961313734	CCL3	GRN	IFI44L	SORT1	GRN->SORT1	CCL3->IFI44L	0.9617604201573275	dementia
HIF1A:TGFB1->ERN1:TGFBR1_TGFBR2	-0.0034664856555352	0.0022981523397005	-1.50837940359818	0.131457451314387	HIF1A	TGFB1	ERN1	TGFBR1_TGFBR2	TGFB1->TGFBR1_TGFBR2	HIF1A->ERN1	0.8618658656650293	dementia
HSPA1A:CD55->CCL3:ADGRE2	-0.0034666034866638	0.0043830460500531	-0.790911947325265	0.4289953760706	HSPA1A	CD55	CCL3	ADGRE2	CD55->ADGRE2	HSPA1A->CCL3	0.999999999968396	dementia
GPNMB:CALM1->GPNMB:SCTR	-0.0034674854426898	0.0028302525184861	-1.22515055460304	0.220518500342498	GPNMB	CALM1	GPNMB	SCTR	CALM1->SCTR	GPNMB->GPNMB	0.6263466648383557	dementia
HSPA1A:B2M->IFI44L:HFE	-0.0034680605928742	0.0013480821122134	-2.57258854001097	0.0100941133177266	HSPA1A	B2M	IFI44L	HFE	B2M->HFE	HSPA1A->IFI44L	0.3796003292507894	dementia
FRMD4A:NAMPT->CD163:ITGA5_ITGB1	-0.003468142622963	0.0171992183501078	-0.201645362734829	0.840193979253859	FRMD4A	NAMPT	CD163	ITGA5_ITGB1	NAMPT->ITGA5_ITGB1	FRMD4A->CD163	0.9925195413068408	dementia
TMEM163:SEMA6A->TMEM163:PLXNA4	-0.0034685268981032	0.0074165832510525	-0.467671807986651	0.640019304767572	TMEM163	SEMA6A	TMEM163	PLXNA4	SEMA6A->PLXNA4	TMEM163->TMEM163	0.9717670583431476	dementia
HSPA1A:ICAM1->CD163:EGFR	-0.0034688299220396	0.0027020717376877	-1.28376677556607	0.199223571932725	HSPA1A	ICAM1	CD163	EGFR	ICAM1->EGFR	HSPA1A->CD163	0.999999999946263	dementia
HIST:CD55->ERN1:ADGRE5	-0.0034689183731581	0.0048515656231856	-0.715010090058373	0.474602808500531	HIST	CD55	ERN1	ADGRE5	CD55->ADGRE5	HIST->ERN1	0.9174080082318476	dementia
HSPA1A:HSP90B1->ERN1:LRP1	-0.0034702474637636	0.0135146216847832	-0.256777255383399	0.797350729077379	HSPA1A	HSP90B1	ERN1	LRP1	HSP90B1->LRP1	HSPA1A->ERN1	0.9516766766407428	dementia
CCL3:B2M->AIF1:TFRC	-0.0034713474998517	0.0092104780893542	-0.37689113053361	0.70625451304031	CCL3	B2M	AIF1	TFRC	B2M->TFRC	CCL3->AIF1	0.999999999996409	dementia
FRMD4A:VCL->FRMD4A:ITGB5	-0.0034717727717035	0.0172221724762595	-0.201587388379096	0.840239305435922	FRMD4A	VCL	FRMD4A	ITGB5	VCL->ITGB5	FRMD4A->FRMD4A	0.997165304659261	dementia
HSPA1A:CXCL8->CD163:SDC3	-0.0034720345263587	0.0018102719426485	-1.91796295604021	0.0551157084465071	HSPA1A	CXCL8	CD163	SDC3	CXCL8->SDC3	HSPA1A->CD163	0.999999999946263	dementia
ERN1:CD14->HIST:ITGB1	-0.0034730322587051	0.0013352954063111	-2.60094675851512	0.0092966880970545	ERN1	CD14	HIST	ITGB1	CD14->ITGB1	ERN1->HIST	0.2239731804877671	dementia
MKI67:HLA-A->TMEM163:LILRA1	-0.0034731187538851	0.0017279520934597	-2.0099624098554	0.0444351674920095	MKI67	HLA-A	TMEM163	LILRA1	HLA-A->LILRA1	MKI67->TMEM163	0.9851886176694022	dementia
ERN1:SERPINF1->ERN1:PLXDC1	-0.0034732320121853	0.0043483846397361	-0.798740750863307	0.424440752265768	ERN1	SERPINF1	ERN1	PLXDC1	SERPINF1->PLXDC1	ERN1->ERN1	0.908900352335033	dementia
PICALM:WNT5A->TMEM163:FZD2	-0.0034738410170693	0.0039164552629171	-0.886986007464797	0.37508643394252	PICALM	WNT5A	TMEM163	FZD2	WNT5A->FZD2	PICALM->TMEM163	0.9934161045528432	dementia
IFI44L:ZP3->CD163:MERTK	-0.0034739571909657	0.0042566301804923	-0.816128496876816	0.41442664692731	IFI44L	ZP3	CD163	MERTK	ZP3->MERTK	IFI44L->CD163	0.9623804696230744	dementia
CD163:PSEN1->IFI44L:NOTCH4	-0.0034743573646941	0.0066619861759662	-0.521519749955087	0.602004750973931	CD163	PSEN1	IFI44L	NOTCH4	PSEN1->NOTCH4	CD163->IFI44L	0.986926154477119	dementia
HIST:MMP2->TMEM163:PECAM1	-0.0034744074592055	0.0018562012870801	-1.87178377872522	0.061236523337565	HIST	MMP2	TMEM163	PECAM1	MMP2->PECAM1	HIST->TMEM163	0.9984077816567856	dementia
GPNMB:ICAM1->IFI44L:ITGAM_ITGB2	-0.0034747644733615	0.0020471198357198	-1.69739182471442	0.0896226071463231	GPNMB	ICAM1	IFI44L	ITGAM_ITGB2	ICAM1->ITGAM_ITGB2	GPNMB->IFI44L	0.971592735792905	dementia
CCL3:CD14->HIF1A:ITGA4	-0.0034749716514276	0.0121857356953528	-0.285167160875885	0.775516078070897	CCL3	CD14	HIF1A	ITGA4	CD14->ITGA4	CCL3->HIF1A	0.999999999977921	dementia
HIST:TGFB1->CD163:SDC2	-0.0034750128535264	0.0036013762975399	-0.964912457468047	0.334588661275078	HIST	TGFB1	CD163	SDC2	TGFB1->SDC2	HIST->CD163	0.908169223460926	dementia
FRMD4A:APP->FRMD4A:RPSA	-0.0034757464265095	0.0142404045966522	-0.244076381602717	0.807171664203893	FRMD4A	APP	FRMD4A	RPSA	APP->RPSA	FRMD4A->FRMD4A	0.9900256645350312	dementia
CD163:PLAU->AIF1:ST14	-0.0034758762113007	0.002556374069398	-1.35968998156803	0.17392804978013	CD163	PLAU	AIF1	ST14	PLAU->ST14	CD163->AIF1	0.8687485216457264	dementia
GPNMB:GRN->ERN1:SORT1	-0.0034766225487893	0.004783818099966	-0.726746392973014	0.467381327747662	GPNMB	GRN	ERN1	SORT1	GRN->SORT1	GPNMB->ERN1	0.999999917340304	dementia
GPNMB:F11R->CCL3:ITGAL_ITGB2	-0.0034773621784994	0.0043243634506715	-0.804132728010988	0.42132032503373	GPNMB	F11R	CCL3	ITGAL_ITGB2	F11R->ITGAL_ITGB2	GPNMB->CCL3	0.999999999990374	dementia
GPNMB:CD55->MKI67:ADGRE5	-0.0034777997422727	0.002097333662016	-1.65820050727156	0.0972770024423859	GPNMB	CD55	MKI67	ADGRE5	CD55->ADGRE5	GPNMB->MKI67	0.9440692733466902	dementia
MKI67:LIPC->TMEM163:LRP1	-0.0034779891459389	0.0035123490106364	-0.990217411597364	0.322067863864813	MKI67	LIPC	TMEM163	LRP1	LIPC->LRP1	MKI67->TMEM163	0.9851886176694022	dementia
TMEM163:ARPC5->GPNMB:ADRB2	-0.0034781294422035	0.0092539804826485	-0.375852256088628	0.707026736469821	TMEM163	ARPC5	GPNMB	ADRB2	ARPC5->ADRB2	TMEM163->GPNMB	0.9194448568565874	dementia
MKI67:PLAT->TMEM163:ITGAM	-0.0034781437245218	0.0039149773924255	-0.88841987472295	0.374314938455074	MKI67	PLAT	TMEM163	ITGAM	PLAT->ITGAM	MKI67->TMEM163	0.9851886176694022	dementia
GPNMB:WNT5A->TMEM163:FZD2	-0.0034782479322598	0.0027100369267805	-1.28346883316898	0.199327871945592	GPNMB	WNT5A	TMEM163	FZD2	WNT5A->FZD2	GPNMB->TMEM163	0.8154824162386981	dementia
MKI67:HLA-DMA->IFI44L:CD4	-0.0034784585763255	0.0921183406825463	-0.0377607602411428	0.969878430834939	MKI67	HLA-DMA	IFI44L	CD4	HLA-DMA->CD4	MKI67->IFI44L	0.9839029572800494	dementia
CD163:CD55->HIST:ADGRE5	-0.0034787545943166	0.0028227625085409	-1.23239365118067	0.217802071368443	CD163	CD55	HIST	ADGRE5	CD55->ADGRE5	CD163->HIST	0.9504097375908426	dementia
GPNMB:MPZ->IFI44L:MPZL1	-0.0034792139141315	0.005194760106365	-0.669754491621001	0.503014308337966	GPNMB	MPZ	IFI44L	MPZL1	MPZ->MPZL1	GPNMB->IFI44L	0.971592735792905	dementia
HIF1A:CD1D->PICALM:LILRB2	-0.00347933808377	0.0122007984276941	-0.285172983095304	0.775511617712169	HIF1A	CD1D	PICALM	LILRB2	CD1D->LILRB2	HIF1A->PICALM	0.9366519779691518	dementia
PICALM:IGF1->CD163:INSR	-0.0034794206681205	0.0080139328817806	-0.434171426120988	0.664163960956141	PICALM	IGF1	CD163	INSR	IGF1->INSR	PICALM->CD163	0.921003688052011	dementia
HIF1A:SEMA6A->ERN1:PLXNA2	-0.0034794524243522	0.0034513639304495	-1.00813837499282	0.313388037182139	HIF1A	SEMA6A	ERN1	PLXNA2	SEMA6A->PLXNA2	HIF1A->ERN1	0.8618658656650293	dementia
AIF1:TNFSF10->HSPA1A:TNFRSF10D	-0.0034803941714347	0.0022756858895462	-1.52938249844695	0.126169648573857	AIF1	TNFSF10	HSPA1A	TNFRSF10D	TNFSF10->TNFRSF10D	AIF1->HSPA1A	0.9027020136215268	dementia
TMEM163:ADAM12->AIF1:ITGB1	-0.003480586319706	0.0060172674150531	-0.578433046036606	0.562971788586547	TMEM163	ADAM12	AIF1	ITGB1	ADAM12->ITGB1	TMEM163->AIF1	0.8773238574893346	dementia
TMEM163:COL18A1->CD163:ITGA10_ITGB1	-0.0034807589307158	0.0014015355484682	-2.48353239025572	0.0130086503402924	TMEM163	COL18A1	CD163	ITGA10_ITGB1	COL18A1->ITGA10_ITGB1	TMEM163->CD163	0.8856588158194256	dementia
PICALM:IL16->ERN1:CD4	-0.003481240029581	0.0357596869651912	-0.0973509648719734	0.922447684052185	PICALM	IL16	ERN1	CD4	IL16->CD4	PICALM->ERN1	0.999999999949876	dementia
HSPA1A:WNT5A->TMEM163:ANTXR1	-0.0034821359196368	0.0012860932716647	-2.70752984744993	0.006778597512952	HSPA1A	WNT5A	TMEM163	ANTXR1	WNT5A->ANTXR1	HSPA1A->TMEM163	0.473235360186024	dementia
HIF1A:SERPINE1->AIF1:ITGB5	-0.0034829960058319	0.0069935212525719	-0.498031804014465	0.618461625820394	HIF1A	SERPINE1	AIF1	ITGB5	SERPINE1->ITGB5	HIF1A->AIF1	0.9661807894371336	dementia
HIST:TNFSF10->TMEM163:TNFRSF10B	-0.003483054610919	0.0084420193506733	-0.412585480586619	0.679910340815275	HIST	TNFSF10	TMEM163	TNFRSF10B	TNFSF10->TNFRSF10B	HIST->TMEM163	0.9984077816567856	dementia
HSPA1A:ADAM10->CD163:TSPAN5	-0.0034831812463977	0.0126265451554841	-0.275861781944754	0.782654228874099	HSPA1A	ADAM10	CD163	TSPAN5	ADAM10->TSPAN5	HSPA1A->CD163	0.999999999946263	dementia
HSPA1A:GRN->CCL3:TNFRSF1B	-0.0034831888358946	0.0058425183461156	-0.596179357863796	0.551055413952349	HSPA1A	GRN	CCL3	TNFRSF1B	GRN->TNFRSF1B	HSPA1A->CCL3	0.999999999968396	dementia
HSPA1A:SELPLG->TMEM163:ITGAM	-0.0034836181598726	0.0025202744358413	-1.38223762870081	0.166898749826311	HSPA1A	SELPLG	TMEM163	ITGAM	SELPLG->ITGAM	HSPA1A->TMEM163	0.8055637423136928	dementia
CD163:LGALS9->HSPA1A:SLC1A5	-0.0034841785115173	0.0020453540438544	-1.70345985917995	0.0884820438401386	CD163	LGALS9	HSPA1A	SLC1A5	LGALS9->SLC1A5	CD163->HSPA1A	0.9606431813234444	dementia
HSPA1A:COL18A1->HSPA1A:PTPRS	-0.0034848188538097	0.0027946550778326	-1.2469584820866	0.212412721294932	HSPA1A	COL18A1	HSPA1A	PTPRS	COL18A1->PTPRS	HSPA1A->HSPA1A	0.9247227925784336	dementia
ERN1:CALR->TMEM163:TSHR	-0.0034851010953164	0.0115414354634381	-0.301964266607639	0.762679303255055	ERN1	CALR	TMEM163	TSHR	CALR->TSHR	ERN1->TMEM163	0.9084919222298322	dementia
CD163:ARF1->AIF1:PLD2	-0.0034861331946961	0.0040045543515079	-0.870542109981192	0.384004217007056	CD163	ARF1	AIF1	PLD2	ARF1->PLD2	CD163->AIF1	0.8687485216457264	dementia
HIF1A:SEMA4A->CD163:PLXND1	-0.003486928658351	0.0018526484064526	-1.88213189626605	0.0598181095936365	HIF1A	SEMA4A	CD163	PLXND1	SEMA4A->PLXND1	HIF1A->CD163	0.598181095936365	dementia
HIST:ADAM10->PICALM:GPNMB	-0.0034887242514428	0.0067657666266029	-0.515643598720241	0.606103353690435	HIST	ADAM10	PICALM	GPNMB	ADAM10->GPNMB	HIST->PICALM	0.9659729169522924	dementia
ERN1:HLA-B->PICALM:LILRB1	-0.0034889564448809	0.0027777705252902	-1.25602759951396	0.209105963719377	ERN1	HLA-B	PICALM	LILRB1	HLA-B->LILRB1	ERN1->PICALM	0.8499504832958236	dementia
FRMD4A:APOE->CCL3:SDC2	-0.0034891441253897	0.0041547116455899	-0.839804160438738	0.401018200370261	FRMD4A	APOE	CCL3	SDC2	APOE->SDC2	FRMD4A->CCL3	0.7578375260212199	dementia
IFI44L:ITGB3BP->HIST:ITGB5	-0.0034897311735043	0.0068611203506911	-0.508624101478233	0.611015731925311	IFI44L	ITGB3BP	HIST	ITGB5	ITGB3BP->ITGB5	IFI44L->HIST	0.990973881327838	dementia
CCL3:VEGFB->CCL3:NRP1	-0.0034904223344813	0.002790868949027	-1.25065791272578	0.211059311833072	CCL3	VEGFB	CCL3	NRP1	VEGFB->NRP1	CCL3->CCL3	0.8742682679032261	dementia
IFI44L:GNAI2->MKI67:ADCY9	-0.0034905625182119	0.0013668311644003	-2.55376275367805	0.0106565840039688	IFI44L	GNAI2	MKI67	ADCY9	GNAI2->ADCY9	IFI44L->MKI67	0.175772798925366	dementia
HIST:HLA-A->FRMD4A:LILRB2	-0.0034922645658303	0.0053367196586756	-0.654384114060248	0.512864366497239	HIST	HLA-A	FRMD4A	LILRB2	HLA-A->LILRB2	HIST->FRMD4A	0.9308418488983824	dementia
MKI67:SPTAN1->PICALM:PTPRA	-0.0034923340033961	0.0152181985671167	-0.229484060678665	0.818492707835855	MKI67	SPTAN1	PICALM	PTPRA	SPTAN1->PTPRA	MKI67->PICALM	0.987451144914191	dementia
HSPA1A:PDCD1LG2->TMEM163:PDCD2	-0.0034925337276684	0.0014867126023614	-2.34916534784258	0.0188155492602039	HSPA1A	PDCD1LG2	TMEM163	PDCD2	PDCD1LG2->PDCD2	HSPA1A->TMEM163	0.4901450582283116	dementia
HSPA1A:COL18A1->CD163:PTPRS	-0.0034925726038378	0.0054190401675154	-0.644500224370762	0.519251112179004	HSPA1A	COL18A1	CD163	PTPRS	COL18A1->PTPRS	HSPA1A->CD163	0.999999999946263	dementia
FRMD4A:S100B->FRMD4A:AGER	-0.0034934160875793	0.0037335994850161	-0.935669747545042	0.349443251327376	FRMD4A	S100B	FRMD4A	AGER	S100B->AGER	FRMD4A->FRMD4A	0.823339597560769	dementia
CD163:GSTO1->TMEM163:RYR1	-0.0034936372348755	0.011078736866587	-0.315346169599191	0.752498833590454	CD163	GSTO1	TMEM163	RYR1	GSTO1->RYR1	CD163->TMEM163	0.976616261518793	dementia
AIF1:TGFB1->ERN1:ENG	-0.0034943837965078	0.0074323075586062	-0.470161355535065	0.638239741369792	AIF1	TGFB1	ERN1	ENG	TGFB1->ENG	AIF1->ERN1	0.9266673528936288	dementia
HIST:CALCB->FRMD4A:CALCR	-0.0034953674409078	0.0047559575505795	-0.734945046025892	0.462372962877198	HIST	CALCB	FRMD4A	CALCR	CALCB->CALCR	HIST->FRMD4A	0.9004861437151244	dementia
CCL3:TXLNA->CD163:STX4	-0.0034954482616811	0.0037183591294959	-0.940051280672019	0.347191257270564	CCL3	TXLNA	CD163	STX4	TXLNA->STX4	CCL3->CD163	0.9506064935398388	dementia
MKI67:SEMA4D->CD163:CD72	-0.0034955579206059	0.002064321868595	-1.69332020058726	0.0903945350714658	MKI67	SEMA4D	CD163	CD72	SEMA4D->CD72	MKI67->CD163	0.8895566842714164	dementia
MKI67:MFNG->GPNMB:NOTCH2	-0.0034963297718033	0.0042233299532527	-0.827860908454599	0.407749275750077	MKI67	MFNG	GPNMB	NOTCH2	MFNG->NOTCH2	MKI67->GPNMB	0.9664525386927356	dementia
TMEM163:CXCL12->IFI44L:ITGA4	-0.0034965514889109	0.023016092065963	-0.151917687802517	0.879251857369561	TMEM163	CXCL12	IFI44L	ITGA4	CXCL12->ITGA4	TMEM163->IFI44L	0.999999999983884	dementia
CCL3:TNF->HSPA1A:VSIR	-0.00349694879125	0.0023733685223642	-1.47341163342241	0.140640075291529	CCL3	TNF	HSPA1A	VSIR	TNF->VSIR	CCL3->HSPA1A	0.9941281695969134	dementia
IFI44L:SERPINA1->MKI67:LRP1	-0.003497466217471	0.0035242092395424	-0.992411624777732	0.320996770536237	IFI44L	SERPINA1	MKI67	LRP1	SERPINA1->LRP1	IFI44L->MKI67	0.7156166535807852	dementia
FRMD4A:VEGFA->PICALM:NRP2	-0.0034975191190611	0.0041499123163017	-0.842793498388437	0.399343944818544	FRMD4A	VEGFA	PICALM	NRP2	VEGFA->NRP2	FRMD4A->PICALM	0.8076080764198061	dementia
MKI67:ICAM1->IFI44L:ITGAL_ITGB2	-0.003497860655107	0.0379122600636972	-0.0922619925383034	0.926489885089685	MKI67	ICAM1	IFI44L	ITGAL_ITGB2	ICAM1->ITGAL_ITGB2	MKI67->IFI44L	0.9759631579901912	dementia
CD163:VEGFA->IFI44L:ITGB1	-0.0034987351887482	0.0047557405926857	-0.735686718095859	0.461921374495542	CD163	VEGFA	IFI44L	ITGB1	VEGFA->ITGB1	CD163->IFI44L	0.986926154477119	dementia
ERN1:VEGFA->CCL3:ITGAV	-0.0034988452317394	0.0273953512364144	-0.127716750245157	0.89837313387387	ERN1	VEGFA	CCL3	ITGAV	VEGFA->ITGAV	ERN1->CCL3	0.999999999912341	dementia
TMEM163:JAM3->IFI44L:ITGB1	-0.0034993939496443	0.0027996830900148	-1.24992502263027	0.211326937713213	TMEM163	JAM3	IFI44L	ITGB1	JAM3->ITGB1	TMEM163->IFI44L	0.999999999983884	dementia
HIF1A:JAM3->HSPA1A:ITGAM_ITGB2	-0.003500274543858	0.0026529244804945	-1.31940225573461	0.187034668047653	HIF1A	JAM3	HSPA1A	ITGAM_ITGB2	JAM3->ITGAM_ITGB2	HIF1A->HSPA1A	0.999999999979967	dementia
IFI44L:PSAP->CCL3:LRP1	-0.0035006320495775	0.0236448654576541	-0.148050411022506	0.882302984323919	IFI44L	PSAP	CCL3	LRP1	PSAP->LRP1	IFI44L->CCL3	0.999999999937774	dementia
GPNMB:CALM1->MKI67:PDE1B	-0.0035008007998191	0.0032692255635053	-1.07083489095978	0.284243675552559	GPNMB	CALM1	MKI67	PDE1B	CALM1->PDE1B	GPNMB->MKI67	0.982023746366826	dementia
HIST:NRG2->PICALM:NRP2	-0.003501076390327	0.0018391536305801	-1.9036345480408	0.0569577961140207	HIST	NRG2	PICALM	NRP2	NRG2->NRP2	HIST->PICALM	0.572941407840764	dementia
MKI67:CD99->HIST:PILRA	-0.0035012839422383	0.0077513313486905	-0.451700976868934	0.651484414403966	MKI67	CD99	HIST	PILRA	CD99->PILRA	MKI67->HIST	0.999999999990988	dementia
GPNMB:NECTIN2->IFI44L:CD96	-0.0035013131945973	0.0025916849095894	-1.35097950435344	0.176701998231872	GPNMB	NECTIN2	IFI44L	CD96	NECTIN2->CD96	GPNMB->IFI44L	0.971592735792905	dementia
HIF1A:ITGB3BP->ERN1:ITGB5	-0.00350312566009	0.0147499926983752	-0.23750016232048	0.812268793290157	HIF1A	ITGB3BP	ERN1	ITGB5	ITGB3BP->ITGB5	HIF1A->ERN1	0.988083438211854	dementia
HIST:SERPINF1->PICALM:PLXDC1	-0.0035038653257184	0.0062976557466296	-0.556376128941889	0.577953754010727	HIST	SERPINF1	PICALM	PLXDC1	SERPINF1->PLXDC1	HIST->PICALM	0.9639517679274952	dementia
MKI67:PTDSS1->MKI67:JMJD6	-0.0035040024388934	0.0027272359405567	-1.28481822448342	0.19885581232763	MKI67	PTDSS1	MKI67	JMJD6	PTDSS1->JMJD6	MKI67->MKI67	0.9239833863877744	dementia
TMEM163:PSEN1->HIF1A:NCSTN	-0.0035042451962972	0.0019424196728852	-1.80406183339978	0.0712216141015755	TMEM163	PSEN1	HIF1A	NCSTN	PSEN1->NCSTN	TMEM163->HIF1A	0.8378835416120527	dementia
CD163:LGALS9->MKI67:SLC1A5	-0.0035050507993372	0.0052793875352944	-0.663912390576523	0.506746385425395	CD163	LGALS9	MKI67	SLC1A5	LGALS9->SLC1A5	CD163->MKI67	0.964964858951046	dementia
CD163:APP->TMEM163:FPR2	-0.0035055737921757	0.0160105358135955	-0.218954183232202	0.826685738221922	CD163	APP	TMEM163	FPR2	APP->FPR2	CD163->TMEM163	0.9784968116104854	dementia
PICALM:HSPA1A->PICALM:GRIN2D	-0.003505655653925	0.0049551854251377	-0.707472143452135	0.479273117918139	PICALM	HSPA1A	PICALM	GRIN2D	HSPA1A->GRIN2D	PICALM->PICALM	0.8306817586945161	dementia
FRMD4A:GNAI2->IFI44L:OPRM1	-0.003505965975964	0.0175531575103971	-0.199734205876484	0.84168846034481	FRMD4A	GNAI2	IFI44L	OPRM1	GNAI2->OPRM1	FRMD4A->IFI44L	0.9614113878938564	dementia
HSPA1A:MMP2->HSPA1A:FGFR1	-0.0035062597983515	0.0033651420564592	-1.04193515148088	0.297441745534942	HSPA1A	MMP2	HSPA1A	FGFR1	MMP2->FGFR1	HSPA1A->HSPA1A	0.961699807421467	dementia
CCL3:GPI->GPNMB:AMFR	-0.0035078113427965	0.0080563929188287	-0.435407182611261	0.66326689774379	CCL3	GPI	GPNMB	AMFR	GPI->AMFR	CCL3->GPNMB	0.9988366248242294	dementia
MKI67:CALM1->ERN1:OPRM1	-0.0035079495337022	0.0044654021911583	-0.785584228145926	0.432111107398421	MKI67	CALM1	ERN1	OPRM1	CALM1->OPRM1	MKI67->ERN1	0.9602452504024072	dementia
MKI67:NAMPT->GPNMB:INSR	-0.0035082024765622	0.0093520715176361	-0.375125710912977	0.707566976371766	MKI67	NAMPT	GPNMB	INSR	NAMPT->INSR	MKI67->GPNMB	0.999999999968977	dementia
PICALM:PLAT->GPNMB:ITGAM	-0.0035087535471372	0.011616063030253	-0.302060477633347	0.762605960269223	PICALM	PLAT	GPNMB	ITGAM	PLAT->ITGAM	PICALM->GPNMB	0.8914590218835604	dementia
MKI67:NAMPT->GPNMB:ITGA5_ITGB1	-0.0035089668444338	0.0045221550828767	-0.775950134421659	0.437778429300629	MKI67	NAMPT	GPNMB	ITGA5_ITGB1	NAMPT->ITGA5_ITGB1	MKI67->GPNMB	0.9672035476940956	dementia
PICALM:INHBA->IFI44L:ENG	-0.0035092325858438	0.0018647660850998	-1.88186208119285	0.0598547440464942	PICALM	INHBA	IFI44L	ENG	INHBA->ENG	PICALM->IFI44L	0.9639394216666516	dementia
PICALM:ADAM15->HIST:ITGA9	-0.0035097887533794	0.0036964093772431	-0.949512999016661	0.342359763879078	PICALM	ADAM15	HIST	ITGA9	ADAM15->ITGA9	PICALM->HIST	0.8688617909145288	dementia
FRMD4A:ICAM1->HIST:ITGAX_ITGB2	-0.0035099792538789	0.0019452499565904	-1.80438469718873	0.071171020334424	FRMD4A	ICAM1	HIST	ITGAX_ITGB2	ICAM1->ITGAX_ITGB2	FRMD4A->HIST	0.8940398137575223	dementia
MKI67:VEGFA->HIST:NRP1	-0.003510202797954	0.0026616093789871	-1.31882718240564	0.187226894554107	MKI67	VEGFA	HIST	NRP1	VEGFA->NRP1	MKI67->HIST	0.8807000387264412	dementia
CCL3:ADAM10->AIF1:AXL	-0.0035103002557016	0.0214325328441312	-0.16378373387926	0.869901397236154	CCL3	ADAM10	AIF1	AXL	ADAM10->AXL	CCL3->AIF1	0.999999999996409	dementia
IFI44L:VEGFA->HIST:SIRPA	-0.0035105506106746	0.003584645914804	-0.979329812235178	0.327417044693825	IFI44L	VEGFA	HIST	SIRPA	VEGFA->SIRPA	IFI44L->HIST	0.990973881327838	dementia
FRMD4A:WNT5A->HIST:LRP6	-0.0035109655779436	0.0070906006228034	-0.495157711555816	0.620488798734333	FRMD4A	WNT5A	HIST	LRP6	WNT5A->LRP6	FRMD4A->HIST	0.8991417318474018	dementia
HSPA1A:LAMA2->HSPA1A:RPSA	-0.0035114965707766	0.0116629487047609	-0.301081369700544	0.7633524471067	HSPA1A	LAMA2	HSPA1A	RPSA	LAMA2->RPSA	HSPA1A->HSPA1A	0.999999999961099	dementia
TMEM163:CD99->IFI44L:CD81	-0.0035116985513204	0.0136229418372759	-0.257778282640213	0.796578026128177	TMEM163	CD99	IFI44L	CD81	CD99->CD81	TMEM163->IFI44L	0.999999999983884	dementia
AIF1:SPP1->CCL3:PTGER4	-0.0035119006272901	0.0205180899990055	-0.171161186419417	0.864097025823618	AIF1	SPP1	CCL3	PTGER4	SPP1->PTGER4	AIF1->CCL3	0.99999999999362	dementia
MKI67:TOR2A->HIF1A:ATP5F1B	-0.0035124795043674	0.0029674504233779	-1.18366914462854	0.236544057645717	MKI67	TOR2A	HIF1A	ATP5F1B	TOR2A->ATP5F1B	MKI67->HIF1A	0.9307888075371924	dementia
CCL3:F8->AIF1:LRP1	-0.0035128972840143	0.0039160429878699	-0.897052788974885	0.369690749130541	CCL3	F8	AIF1	LRP1	F8->LRP1	CCL3->AIF1	0.999999999996409	dementia
PICALM:APOE->IFI44L:LRP8	-0.0035131290874044	0.0143249179146339	-0.245246018744412	0.806265946305874	PICALM	APOE	IFI44L	LRP8	APOE->LRP8	PICALM->IFI44L	0.9639394216666516	dementia
AIF1:WNT5A->HIST:LRP6	-0.0035132461258274	0.0084486216313452	-0.415836603783145	0.677529572101913	AIF1	WNT5A	HIST	LRP6	WNT5A->LRP6	AIF1->HIST	0.9420840405705924	dementia
AIF1:IGF1->MKI67:INSR	-0.0035132836588292	0.0032985586630486	-1.06509661270724	0.28683221196943	AIF1	IGF1	MKI67	INSR	IGF1->INSR	AIF1->MKI67	0.9449462167052894	dementia
HIF1A:ADAM10->PICALM:TSPAN15	-0.003513483399546	0.0145742629562321	-0.241074516776413	0.809497363052744	HIF1A	ADAM10	PICALM	TSPAN15	ADAM10->TSPAN15	HIF1A->PICALM	0.9480441242532316	dementia
CCL3:VEGFA->HSPA1A:ITGA9	-0.0035139828668782	0.0067065188303521	-0.523965257649725	0.60030270447311	CCL3	VEGFA	HSPA1A	ITGA9	VEGFA->ITGA9	CCL3->HSPA1A	0.9941281695969134	dementia
HIF1A:ASIP->AIF1:MGRN1	-0.003514245270668	0.0116362064547491	-0.302009532430888	0.762644796231051	HIF1A	ASIP	AIF1	MGRN1	ASIP->MGRN1	HIF1A->AIF1	0.9661807894371336	dementia
AIF1:QDPR->FRMD4A:DYSF	-0.0035148873045489	0.004653280079319	-0.755356919126873	0.450034854938065	AIF1	QDPR	FRMD4A	DYSF	QDPR->DYSF	AIF1->FRMD4A	0.8495632197903856	dementia
TMEM163:TGFB1->CCL3:ITGB5	-0.0035162887154569	0.0179441084646602	-0.195957838885228	0.844643165850315	TMEM163	TGFB1	CCL3	ITGB5	TGFB1->ITGB5	TMEM163->CCL3	0.999999999967181	dementia
CCL3:PTGS2->GPNMB:ALOX5	-0.0035166568513329	0.0056241484146646	-0.625278102932607	0.531788548906128	CCL3	PTGS2	GPNMB	ALOX5	PTGS2->ALOX5	CCL3->GPNMB	0.9988366248242294	dementia
ERN1:SERPINF1->TMEM163:PLXDC2	-0.0035169919347766	0.0037531330759372	-0.937081596526747	0.348716587182758	ERN1	SERPINF1	TMEM163	PLXDC2	SERPINF1->PLXDC2	ERN1->TMEM163	0.7269805136895502	dementia
IFI44L:LGALS9->MKI67:SLC1A5	-0.0035171517067466	0.0018249370912422	-1.92727284881502	0.0539456354231515	IFI44L	LGALS9	MKI67	SLC1A5	LGALS9->SLC1A5	IFI44L->MKI67	0.4369596469275271	dementia
TMEM163:SORBS1->HSPA1A:INSR	-0.0035172014335104	0.00642146862312	-0.547725394288615	0.583880472623311	TMEM163	SORBS1	HSPA1A	INSR	SORBS1->INSR	TMEM163->HSPA1A	0.9343175610242046	dementia
IFI44L:CALM3->FRMD4A:KCNQ3	-0.0035174784508336	0.0214758306324665	-0.163787771985684	0.869898218220405	IFI44L	CALM3	FRMD4A	KCNQ3	CALM3->KCNQ3	IFI44L->FRMD4A	0.999999999806876	dementia
AIF1:TNFSF13B->HIST:TFRC	-0.0035183675946627	0.0101490758698713	-0.346668764700781	0.728840178797776	AIF1	TNFSF13B	HIST	TFRC	TNFSF13B->TFRC	AIF1->HIST	0.950816856647842	dementia
TMEM163:LY86->GPNMB:CD180	-0.0035184126504926	0.0047067457961671	-0.747525530985289	0.454746397474387	TMEM163	LY86	GPNMB	CD180	LY86->CD180	TMEM163->GPNMB	0.8185881084220781	dementia
TMEM163:APP->TMEM163:NCSTN	-0.0035190617403184	0.0066660321139118	-0.527909509012755	0.597562144468994	TMEM163	APP	TMEM163	NCSTN	APP->NCSTN	TMEM163->TMEM163	0.9586752988813873	dementia
TMEM163:SLIT2->CD163:APP	-0.0035200596051568	0.0042608707511724	-0.826136208001208	0.408726830171797	TMEM163	SLIT2	CD163	APP	SLIT2->APP	TMEM163->CD163	0.9414932956898144	dementia
AIF1:GSTO1->FRMD4A:RYR1	-0.003520643250218	0.0092697234398396	-0.379800246799917	0.704093699128706	AIF1	GSTO1	FRMD4A	RYR1	GSTO1->RYR1	AIF1->FRMD4A	0.9346424783975664	dementia
IFI44L:APP->GPNMB:NOTCH2	-0.003521995818552	0.0120914223874708	-0.291280521487822	0.770836783487668	IFI44L	APP	GPNMB	NOTCH2	APP->NOTCH2	IFI44L->GPNMB	0.9958569090014564	dementia
AIF1:FAM3C->AIF1:ADGRG5	-0.0035221676426552	0.004070644079153	-0.865260527367953	0.386895810700774	AIF1	FAM3C	AIF1	ADGRG5	FAM3C->ADGRG5	AIF1->AIF1	0.9195331438646122	dementia
CD163:ADM->TMEM163:ADRB2	-0.0035234960847654	0.003162931056379	-1.11399711911496	0.26528042256524	CD163	ADM	TMEM163	ADRB2	ADM->ADRB2	CD163->TMEM163	0.9184009172728544	dementia
MKI67:HLA-DRB5->HIF1A:CD4	-0.003523769078	0.00175530013766	-2.00750230823635	0.0446962051040005	MKI67	HLA-DRB5	HIF1A	CD4	HLA-DRB5->CD4	MKI67->HIF1A	0.7194856015919746	dementia
FRMD4A:NCAM1->IFI44L:PTPRA	-0.0035241412522643	0.0099084463095062	-0.355670419173921	0.722087400383551	FRMD4A	NCAM1	IFI44L	PTPRA	NCAM1->PTPRA	FRMD4A->IFI44L	0.9385428173364456	dementia
IFI44L:SPTAN1->AIF1:PTPRA	-0.0035242316993106	0.0099024138848442	-0.355896222910303	0.721918284537679	IFI44L	SPTAN1	AIF1	PTPRA	SPTAN1->PTPRA	IFI44L->AIF1	0.999999999950129	dementia
CCL3:ADAM10->TMEM163:NOTCH1	-0.0035249848550585	0.0182043924964199	-0.193633753818028	0.846462666639497	CCL3	ADAM10	TMEM163	NOTCH1	ADAM10->NOTCH1	CCL3->TMEM163	0.999999999957951	dementia
AIF1:IGF1->AIF1:IGF2R	-0.0035252847530827	0.0097824187425343	-0.360369438874529	0.718570877714999	AIF1	IGF1	AIF1	IGF2R	IGF1->IGF2R	AIF1->AIF1	0.999999999984012	dementia
CD163:IL15RA->MKI67:AXL	-0.0035254534604304	0.0037237458637693	-0.946749211521579	0.343766587396787	CD163	IL15RA	MKI67	AXL	IL15RA->AXL	CD163->MKI67	0.9388590977511526	dementia
HIST:CCL2->FRMD4A:CCR1	-0.0035255077398268	0.0067862992431092	-0.519503725599285	0.603409515540821	HIST	CCL2	FRMD4A	CCR1	CCL2->CCR1	HIST->FRMD4A	0.9621357532396344	dementia
GPNMB:GDF11->GPNMB:ACTR2	-0.0035255709730112	0.0053728274687086	-0.656185405830383	0.511704837866765	GPNMB	GDF11	GPNMB	ACTR2	GDF11->ACTR2	GPNMB->GPNMB	0.9008137249946176	dementia
HIST:TNFSF10->CD163:TNFRSF10D	-0.0035256724648311	0.0090826728773675	-0.388175651863071	0.697886050228966	HIST	TNFSF10	CD163	TNFRSF10D	TNFSF10->TNFRSF10D	HIST->CD163	0.95562592757153	dementia
PICALM:IGF1->HIST:IGF2R	-0.0035266923222577	0.0063889155371317	-0.552001713242407	0.580947179473175	PICALM	IGF1	HIST	IGF2R	IGF1->IGF2R	PICALM->HIST	0.9318331613522308	dementia
PICALM:HGF->TMEM163:ST14	-0.0035270608138281	0.00492894961604	-0.715580618302559	0.474250344815862	PICALM	HGF	TMEM163	ST14	HGF->ST14	PICALM->TMEM163	0.9934161045528432	dementia
MKI67:ADAM17->IFI44L:ITGA5	-0.003527240838366	0.0039198218147369	-0.899847239255883	0.368201551043397	MKI67	ADAM17	IFI44L	ITGA5	ADAM17->ITGA5	MKI67->IFI44L	0.7671913987365236	dementia
PICALM:LPL->IFI44L:LRP1	-0.0035280495254334	0.0012569052317794	-2.80693359867608	0.0050015550308365	PICALM	LPL	IFI44L	LRP1	LPL->LRP1	PICALM->IFI44L	0.5614245522113972	dementia
GPNMB:ADAM10->MKI67:TSPAN5	-0.0035289583896197	0.0171611713737365	-0.205636218691954	0.837075083672188	GPNMB	ADAM10	MKI67	TSPAN5	ADAM10->TSPAN5	GPNMB->MKI67	0.999999999953452	dementia
CD163:FAM3C->AIF1:ADGRG5	-0.003530366339296	0.0038872607409565	-0.90818871553938	0.363778525035977	CD163	FAM3C	AIF1	ADGRG5	FAM3C->ADGRG5	CD163->AIF1	0.8687485216457264	dementia
ERN1:ADAM17->PICALM:ITGB1	-0.0035311264434219	0.0052295488611828	-0.675225824856957	0.499532301586142	ERN1	ADAM17	PICALM	ITGB1	ADAM17->ITGB1	ERN1->PICALM	0.8499504832958236	dementia
TMEM163:TNF->PICALM:SEMA4C	-0.0035318672993631	0.0064622306327373	-0.546539964307508	0.584694824344802	TMEM163	TNF	PICALM	SEMA4C	TNF->SEMA4C	TMEM163->PICALM	0.9224236615104277	dementia
PICALM:LPL->FRMD4A:LRP1	-0.0035325032577011	0.0012584879938285	-2.80694235862729	0.0050014190241767	PICALM	LPL	FRMD4A	LRP1	LPL->LRP1	PICALM->FRMD4A	0.3013354962066462	dementia
AIF1:ANGPT2->GPNMB:ITGA5_ITGB1	-0.0035327803244825	0.0050668636920238	-0.697232161592145	0.485657514686177	AIF1	ANGPT2	GPNMB	ITGA5_ITGB1	ANGPT2->ITGA5_ITGB1	AIF1->GPNMB	0.93312132488119	dementia
HSPA1A:CALM1->TMEM163:PDE1A	-0.0035330141868141	0.0074752197196462	-0.472630145911132	0.636477071242219	HSPA1A	CALM1	TMEM163	PDE1A	CALM1->PDE1A	HSPA1A->TMEM163	0.950831352148387	dementia
FRMD4A:SEMA7A->HIF1A:PLXNC1	-0.0035335754241455	0.0022431548935459	-1.57527036332282	0.115194051749684	FRMD4A	SEMA7A	HIF1A	PLXNC1	SEMA7A->PLXNC1	FRMD4A->HIF1A	0.7920712652564085	dementia
FRMD4A:ACTR2->CD163:ADRB2	-0.0035340152276777	0.0058846357155036	-0.600549532465887	0.548140060413983	FRMD4A	ACTR2	CD163	ADRB2	ACTR2->ADRB2	FRMD4A->CD163	0.947889499551422	dementia
TMEM163:IL16->TMEM163:CD4	-0.0035350496187336	0.0130917812615995	-0.270020522654359	0.78714446504998	TMEM163	IL16	TMEM163	CD4	IL16->CD4	TMEM163->TMEM163	0.9774601023583884	dementia
CD163:ARPC5->HIST:ADRB2	-0.0035353655750104	0.0022954518141241	-1.54016109301747	0.123521091053757	CD163	ARPC5	HIST	ADRB2	ARPC5->ADRB2	CD163->HIST	0.9339428054875972	dementia
ERN1:MATN1->AIF1:ITGB1	-0.003535480353027	0.0044422450838334	-0.795876924011608	0.426103575035977	ERN1	MATN1	AIF1	ITGB1	MATN1->ITGB1	ERN1->AIF1	0.8913003847155965	dementia
IFI44L:COL6A6->HSPA1A:ITGA9_ITGB1	-0.00353593197298	0.0067730977920346	-0.522055355104773	0.601631789643599	IFI44L	COL6A6	HSPA1A	ITGA9_ITGB1	COL6A6->ITGA9_ITGB1	IFI44L->HSPA1A	0.9519294728749076	dementia
HIST:WNT5A->HIF1A:ROR2	-0.0035362853632654	0.00530613800403	-0.666451826277339	0.505122345590723	HIST	WNT5A	HIF1A	ROR2	WNT5A->ROR2	HIST->HIF1A	0.978576254935302	dementia
TMEM163:PTDSS1->CCL3:SCARB1	-0.0035366574555994	0.0035185878123791	-1.00513548167158	0.314831616928777	TMEM163	PTDSS1	CCL3	SCARB1	PTDSS1->SCARB1	TMEM163->CCL3	0.999999999967181	dementia
AIF1:CXCL12->CD163:CD4	-0.0035371852057535	0.0030490441040798	-1.16009643842822	0.246009544089447	AIF1	CXCL12	CD163	CD4	CXCL12->CD4	AIF1->CD163	0.9718873591032168	dementia
IFI44L:JAG2->HIST:NOTCH2	-0.003538232545244	0.0152168330393354	-0.232520954662362	0.816133413694799	IFI44L	JAG2	HIST	NOTCH2	JAG2->NOTCH2	IFI44L->HIST	0.990973881327838	dementia
HIF1A:TXLNA->HSPA1A:STX4	-0.0035385777298949	0.0034919481430874	-1.01335345912849	0.310891361202211	HIF1A	TXLNA	HSPA1A	STX4	TXLNA->STX4	HIF1A->HSPA1A	0.999999999979967	dementia
CCL3:FARP2->CCL3:PLXNA3	-0.0035389685031249	0.0044310051472529	-0.798683004310875	0.424474244110391	CCL3	FARP2	CCL3	PLXNA3	FARP2->PLXNA3	CCL3->CCL3	0.8742682679032261	dementia
MKI67:LIPC->HIST:LRP1	-0.0035404473478384	0.0069804369257532	-0.507195664898347	0.612017536456474	MKI67	LIPC	HIST	LRP1	LIPC->LRP1	MKI67->HIST	0.999999999990988	dementia
PICALM:CALM1->GPNMB:PDE1B	-0.0035405644433693	0.0074107046064807	-0.477763536853578	0.632818516385608	PICALM	CALM1	GPNMB	PDE1B	CALM1->PDE1B	PICALM->GPNMB	0.8328961077184491	dementia
ERN1:GRN->HIST:TNFRSF1B	-0.003540685548382	0.0013572865715798	-2.60864995095385	0.0090900175758153	ERN1	GRN	HIST	TNFRSF1B	GRN->TNFRSF1B	ERN1->HIST	0.2239731804877671	dementia
GPNMB:LGALS3BP->HIF1A:ITGB1	-0.0035407226317157	0.0034039738652787	-1.04017327154944	0.298259406991275	GPNMB	LGALS3BP	HIF1A	ITGB1	LGALS3BP->ITGB1	GPNMB->HIF1A	0.777398098352622	dementia
HIST:SEMA4D->CD163:PLXNB2	-0.0035408704772486	0.0164801920684081	-0.214856141393908	0.829879480365457	HIST	SEMA4D	CD163	PLXNB2	SEMA4D->PLXNB2	HIST->CD163	0.9812908907608204	dementia
FRMD4A:C3->ERN1:LRP1	-0.0035409107022396	0.0378994532908947	-0.0934290707325406	0.925562696413303	FRMD4A	C3	ERN1	LRP1	C3->LRP1	FRMD4A->ERN1	0.9813169543544285	dementia
HIST:SPP1->HIST:ITGA4_ITGB1	-0.0035409321370766	0.0036405148104917	-0.972645991405375	0.330729276325987	HIST	SPP1	HIST	ITGA4_ITGB1	SPP1->ITGA4_ITGB1	HIST->HIST	0.9176734211340544	dementia
TMEM163:PSEN1->CD163:NCSTN	-0.0035410387680371	0.0029196254329068	-1.21284008836421	0.225190965172077	TMEM163	PSEN1	CD163	NCSTN	PSEN1->NCSTN	TMEM163->CD163	0.9414932956898144	dementia
HIF1A:HLA-DQB1->MKI67:CD4	-0.0035417761873947	0.0073218242305447	-0.483728655028267	0.628578454055122	HIF1A	HLA-DQB1	MKI67	CD4	HLA-DQB1->CD4	HIF1A->MKI67	0.999999999976702	dementia
TMEM163:TNF->MKI67:NOTCH1	-0.0035419266276476	0.0253228644778703	-0.13987069396288	0.888762156462777	TMEM163	TNF	MKI67	NOTCH1	TNF->NOTCH1	TMEM163->MKI67	0.9947613305745504	dementia
FRMD4A:TGFB2->HIST:ACVR1B_TGFBR2	-0.0035439646011143	0.0012755764510684	-2.77832394769125	0.0054640113701103	FRMD4A	TGFB2	HIST	ACVR1B_TGFBR2	TGFB2->ACVR1B_TGFBR2	FRMD4A->HIST	0.7633053419810798	dementia
GPNMB:ADAM10->HIST:TREM2	-0.003544150969724	0.0141055512306823	-0.251259302934213	0.801613637586108	GPNMB	ADAM10	HIST	TREM2	ADAM10->TREM2	GPNMB->HIST	0.9426772462283828	dementia
FRMD4A:ICAM2->FRMD4A:ITGAM_ITGB2	-0.0035443498248689	0.0014987102584303	-2.36493331845275	0.0180333175146106	FRMD4A	ICAM2	FRMD4A	ITGAM_ITGB2	ICAM2->ITGAM_ITGB2	FRMD4A->FRMD4A	0.5903167850816606	dementia
CCL3:HMGB1->AIF1:CD163	-0.0035448883513594	0.0058781214414429	-0.603064837409898	0.546465557117984	CCL3	HMGB1	AIF1	CD163	HMGB1->CD163	CCL3->AIF1	0.999999999996409	dementia
CCL3:ADAM15->FRMD4A:ITGA9	-0.0035451668134952	0.0024600401715899	-1.44110118787369	0.149556098016866	CCL3	ADAM15	FRMD4A	ITGA9	ADAM15->ITGA9	CCL3->FRMD4A	0.7173623006571708	dementia
GPNMB:ST6GAL1->PICALM:CD22	-0.0035452193206354	0.0024986895059177	-1.41883147635557	0.155948153626662	GPNMB	ST6GAL1	PICALM	CD22	ST6GAL1->CD22	GPNMB->PICALM	0.4775688808048129	dementia
IFI44L:C5->GPNMB:C5AR1	-0.0035475837430035	0.0020169318166576	-1.75890117539145	0.0785942955117852	IFI44L	C5	GPNMB	C5AR1	C5->C5AR1	IFI44L->GPNMB	0.9958569090014564	dementia
HIF1A:INHBA->HIF1A:ENG	-0.0035475897275857	0.0033967011949982	-1.0444220801081	0.296290152393652	HIF1A	INHBA	HIF1A	ENG	INHBA->ENG	HIF1A->HIF1A	0.8952400136115196	dementia
CCL3:JAM3->FRMD4A:ITGB1	-0.003548035776627	0.0022001916927289	-1.61260302379669	0.106830781129652	CCL3	JAM3	FRMD4A	ITGB1	JAM3->ITGB1	CCL3->FRMD4A	0.7116525782251167	dementia
FRMD4A:POMC->TMEM163:ADRB2	-0.0035483811363575	0.0016150831743746	-2.19702687307824	0.0280185270249274	FRMD4A	POMC	TMEM163	ADRB2	POMC->ADRB2	FRMD4A->TMEM163	0.3825138037316175	dementia
AIF1:LGALS9->HSPA1A:MRC2	-0.0035485245040916	0.0020907612309221	-1.69724043645411	0.0896512131159041	AIF1	LGALS9	HSPA1A	MRC2	LGALS9->MRC2	AIF1->HSPA1A	0.9027020136215268	dementia
HIST:ADAM15->IFI44L:ITGA9	-0.0035488070631686	0.0013404197382829	-2.64753417292607	0.0081081164496842	HIST	ADAM15	IFI44L	ITGA9	ADAM15->ITGA9	HIST->IFI44L	0.2718921716127435	dementia
IFI44L:LPL->HIF1A:LRP1	-0.0035493686922374	0.0124424218009373	-0.285263492029345	0.775442280447593	IFI44L	LPL	HIF1A	LRP1	LPL->LRP1	IFI44L->HIF1A	0.9611046685957112	dementia
MKI67:CALCB->MKI67:CALCRL	-0.0035503060311108	0.0027185208774876	-1.30596975013557	0.19156284478922	MKI67	CALCB	MKI67	CALCRL	CALCB->CALCRL	MKI67->MKI67	0.9239833863877744	dementia
GPNMB:APOE->HIF1A:LDLR	-0.0035514312160405	0.0077265721560649	-0.459638652730745	0.645775610105544	GPNMB	APOE	HIF1A	LDLR	APOE->LDLR	GPNMB->HIF1A	0.9023959329311548	dementia
IFI44L:CALM1->TMEM163:PDE1B	-0.0035516574356141	0.0038452024228876	-0.92365941893561	0.355663666857242	IFI44L	CALM1	TMEM163	PDE1B	CALM1->PDE1B	IFI44L->TMEM163	0.999999999965492	dementia
AIF1:GNAI2->PICALM:FPR1	-0.0035524575789266	0.0073589250985808	-0.482741369335546	0.629279385461342	AIF1	GNAI2	PICALM	FPR1	GNAI2->FPR1	AIF1->PICALM	0.9781342132273476	dementia
ERN1:PDCD1LG2->ERN1:RGMB	-0.0035528819207189	0.0062526183946251	-0.56822305416448	0.569883519090697	ERN1	PDCD1LG2	ERN1	RGMB	PDCD1LG2->RGMB	ERN1->ERN1	0.9442421487862596	dementia
CCL3:COL18A1->CCL3:ITGB5	-0.0035534836916953	0.0055439311333659	-0.640968223849115	0.521543328399183	CCL3	COL18A1	CCL3	ITGB5	COL18A1->ITGB5	CCL3->CCL3	0.9027426438593088	dementia
AIF1:CCL2->HIST:CCR1	-0.0035539777515418	0.022504551576395	-0.15792262020762	0.874517773378988	AIF1	CCL2	HIST	CCR1	CCL2->CCR1	AIF1->HIST	0.9908495020086244	dementia
ERN1:APP->HIST:APLP2	-0.0035550889435951	0.0063452581552167	-0.560274910276471	0.575291938149458	ERN1	APP	HIST	APLP2	APP->APLP2	ERN1->HIST	0.9072951968764928	dementia
CD163:GNAI2->FRMD4A:UNC5B	-0.0035561398558047	0.0147893258186718	-0.240453141637805	0.809978985262221	CD163	GNAI2	FRMD4A	UNC5B	GNAI2->UNC5B	CD163->FRMD4A	0.9779227921416448	dementia
CCL3:CALM1->CCL3:CACNA1C	-0.0035563120963475	0.0102378578784478	-0.347368769773028	0.728314292409218	CCL3	CALM1	CCL3	CACNA1C	CALM1->CACNA1C	CCL3->CCL3	0.9551517659689782	dementia
IFI44L:SEMA4A->TMEM163:PLXND1	-0.0035576878119286	0.0025139811075182	-1.41516091799142	0.157021320417533	IFI44L	SEMA4A	TMEM163	PLXND1	SEMA4A->PLXND1	IFI44L->TMEM163	0.999999999965492	dementia
AIF1:JAM2->HIST:ITGA4_ITGB1	-0.0035577133169232	0.0043144851982379	-0.824597409298387	0.409600192719758	AIF1	JAM2	HIST	ITGA4_ITGB1	JAM2->ITGA4_ITGB1	AIF1->HIST	0.8686359324098872	dementia
CCL3:CSF1->CCL3:CSF3R	-0.0035584279963687	0.0152115694147168	-0.233929050931854	0.815040059464211	CCL3	CSF1	CCL3	CSF3R	CSF1->CSF3R	CCL3->CCL3	0.9822935332234022	dementia
MKI67:SEMA3A->GPNMB:NRP2	-0.0035585396605773	0.0029257964905665	-1.21626356175178	0.223884537482734	MKI67	SEMA3A	GPNMB	NRP2	SEMA3A->NRP2	MKI67->GPNMB	0.8724045565441949	dementia
ERN1:AFDN->ERN1:EPHB3	-0.0035586097841073	0.0344542573507354	-0.103285052638972	0.917736738435529	ERN1	AFDN	ERN1	EPHB3	AFDN->EPHB3	ERN1->ERN1	0.99999999983465	dementia
CCL3:TNF->CD163:TNFRSF1A	-0.0035588376574356	0.0031896255551453	-1.11575405824508	0.26452742399213	CCL3	TNF	CD163	TNFRSF1A	TNF->TNFRSF1A	CCL3->CD163	0.9387137788218012	dementia
PICALM:VEGFB->HIST:ADRB2	-0.003559977048827	0.012888115584172	-0.276221688545302	0.782377799965143	PICALM	VEGFB	HIST	ADRB2	VEGFB->ADRB2	PICALM->HIST	0.9798414546704526	dementia
CD163:CEACAM1->HIF1A:HAVCR2	-0.0035600218023001	0.0084900832874822	-0.419315297830942	0.674985717874119	CD163	CEACAM1	HIF1A	HAVCR2	CEACAM1->HAVCR2	CD163->HIF1A	0.8903383040530045	dementia
HIST:SPP1->CCL3:ITGA5_ITGB1	-0.0035606259396376	0.010672410665189	-0.333629022658544	0.738659514981012	HIST	SPP1	CCL3	ITGA5_ITGB1	SPP1->ITGA5_ITGB1	HIST->CCL3	0.9986819648852576	dementia
AIF1:ACTR2->PICALM:LDLR	-0.0035610132837978	0.0015600513673882	-2.28262566107652	0.0224524280748716	AIF1	ACTR2	PICALM	LDLR	ACTR2->LDLR	AIF1->PICALM	0.4074382701390705	dementia
HIST:NUCB2->TMEM163:ERAP1	-0.0035621086383244	0.0053749886429446	-0.662719286486336	0.507510355281015	HIST	NUCB2	TMEM163	ERAP1	NUCB2->ERAP1	HIST->TMEM163	0.9984077816567856	dementia
TMEM163:VEGFA->HIST:NRP1	-0.0035626850309548	0.0045553152846442	-0.782094061187047	0.434159296675959	TMEM163	VEGFA	HIST	NRP1	VEGFA->NRP1	TMEM163->HIST	0.9402189209992636	dementia
HSPA1A:TLN1->HIST:ITGB5	-0.00356269349699	0.0058106009837283	-0.613136835065224	0.539785866084849	HSPA1A	TLN1	HIST	ITGB5	TLN1->ITGB5	HSPA1A->HIST	0.999999999968253	dementia
HIF1A:NECTIN3->CCL3:NECTIN2	-0.0035637811344725	0.0027145707391605	-1.31283413729515	0.189238844205706	HIF1A	NECTIN3	CCL3	NECTIN2	NECTIN3->NECTIN2	HIF1A->CCL3	0.999999999984748	dementia
CD163:TNF->PICALM:SEMA4C	-0.0035638197534347	0.007797006347548	-0.457075394655214	0.647616855128279	CD163	TNF	PICALM	SEMA4C	TNF->SEMA4C	CD163->PICALM	0.9192904023029466	dementia
FRMD4A:CALM1->PICALM:KCNQ5	-0.0035640839168041	0.0342107730668295	-0.10418016306857	0.917026375878749	FRMD4A	CALM1	PICALM	KCNQ5	CALM1->KCNQ5	FRMD4A->PICALM	0.9973580330554386	dementia
GPNMB:ADM->MKI67:GPR84	-0.0035642852358006	0.0017732499550805	-2.01002979054846	0.0444280359676247	GPNMB	ADM	MKI67	GPR84	ADM->GPR84	GPNMB->MKI67	0.8059808503116276	dementia
PICALM:F13A1->MKI67:ITGB1	-0.0035646094949759	0.0030134327846271	-1.18290658851281	0.236846170207674	PICALM	F13A1	MKI67	ITGB1	F13A1->ITGB1	PICALM->MKI67	0.95329794554222	dementia
HIST:CALM3->HIF1A:GRM5	-0.0035646468431136	0.0037180328369554	-0.95874539021892	0.337687026079681	HIST	CALM3	HIF1A	GRM5	CALM3->GRM5	HIST->HIF1A	0.944518342672202	dementia
PICALM:CXCL12->HSPA1A:CXCR4	-0.0035652698188973	0.0069289911919502	-0.514543852074647	0.606871809414162	PICALM	CXCL12	HSPA1A	CXCR4	CXCL12->CXCR4	PICALM->HSPA1A	0.97072845728553	dementia
MKI67:TGFB1->ERN1:ACVR1B_TGFBR2	-0.0035660651312353	0.0125000399098965	-0.285284299645475	0.775426340360626	MKI67	TGFB1	ERN1	ACVR1B_TGFBR2	TGFB1->ACVR1B_TGFBR2	MKI67->ERN1	0.9602452504024072	dementia
ERN1:CALM3->HSPA1A:KCNQ1	-0.0035670093133813	0.0075171726324655	-0.474514752790965	0.63513288023899	ERN1	CALM3	HSPA1A	KCNQ1	CALM3->KCNQ1	ERN1->HSPA1A	0.9360399483849006	dementia
FRMD4A:MDK->HSPA1A:SORL1	-0.003567050593879	0.0024510203031659	-1.45533294410966	0.145577110496259	FRMD4A	MDK	HSPA1A	SORL1	MDK->SORL1	FRMD4A->HSPA1A	0.9157533212095356	dementia
CD163:C1QA->HIF1A:CR1	-0.003567322553436	0.008495138722732	-0.419925167777452	0.674540121390746	CD163	C1QA	HIF1A	CR1	C1QA->CR1	CD163->HIF1A	0.8903383040530045	dementia
MKI67:GNAI2->MKI67:UNC5B	-0.0035682516314349	0.0076489174851889	-0.466504134518953	0.640854688831139	MKI67	GNAI2	MKI67	UNC5B	GNAI2->UNC5B	MKI67->MKI67	0.9842723359850454	dementia
CCL3:S100A8->TMEM163:ITGB2	-0.0035685519106157	0.0036514521801115	-0.977296630105865	0.328422320942175	CCL3	S100A8	TMEM163	ITGB2	S100A8->ITGB2	CCL3->TMEM163	0.9851343290680676	dementia
MKI67:CALM3->HIST:GP6	-0.0035689280281487	0.0030372356996479	-1.17505797411852	0.239971522606526	MKI67	CALM3	HIST	GP6	CALM3->GP6	MKI67->HIST	0.8807000387264412	dementia
FRMD4A:F13A1->TMEM163:ITGB1	-0.0035694703041492	0.0021227835703825	-1.68150458386394	0.0926649468386704	FRMD4A	F13A1	TMEM163	ITGB1	F13A1->ITGB1	FRMD4A->TMEM163	0.6110286848282663	dementia
HIST:TGS1->GPNMB:RXRA	-0.0035695168296922	0.0049973447867129	-0.714282680511244	0.475052399628868	HIST	TGS1	GPNMB	RXRA	TGS1->RXRA	HIST->GPNMB	0.8460019390238566	dementia
TMEM163:ANGPTL1->CD163:LILRB2	-0.0035696138139795	0.0068521748494931	-0.520946107241201	0.602404314795988	TMEM163	ANGPTL1	CD163	LILRB2	ANGPTL1->LILRB2	TMEM163->CD163	0.9414932956898144	dementia
ERN1:HEBP1->IFI44L:FPR3	-0.0035698683029654	0.0236779539918912	-0.150767600282861	0.880159045290354	ERN1	HEBP1	IFI44L	FPR3	HEBP1->FPR3	ERN1->IFI44L	0.999999999972167	dementia
CCL3:HLA-C->AIF1:LILRA1	-0.0035703565642934	0.0015106592973961	-2.36344261770179	0.018106030376712	CCL3	HLA-C	AIF1	LILRA1	HLA-C->LILRA1	CCL3->AIF1	0.8336516122849017	dementia
CD163:CALM3->CCL3:PDE1C	-0.0035707703923188	0.0057666937402727	-0.619205831477009	0.535780770706814	CD163	CALM3	CCL3	PDE1C	CALM3->PDE1C	CD163->CCL3	0.9618533003239456	dementia
CCL3:MAML2->HIST:NOTCH1	-0.0035711546808106	0.0046434914125292	-0.769066713717796	0.441853707207488	CCL3	MAML2	HIST	NOTCH1	MAML2->NOTCH1	CCL3->HIST	0.9746565455144708	dementia
HIF1A:LPL->CCL3:CD44	-0.0035712005851772	0.0035739524038337	-0.999230034889769	0.317683269345496	HIF1A	LPL	CCL3	CD44	LPL->CD44	HIF1A->CCL3	0.999999999984748	dementia
MKI67:MELTF->CCL3:TFRC	-0.0035712396021729	0.0031305289638197	-1.14077832961988	0.253962180728831	MKI67	MELTF	CCL3	TFRC	MELTF->TFRC	MKI67->CCL3	0.9594672244998286	dementia
TMEM163:SIRPA->PICALM:CD47	-0.0035731479782059	0.0151157417593289	-0.236385884007359	0.813133248784092	TMEM163	SIRPA	PICALM	CD47	SIRPA->CD47	TMEM163->PICALM	0.9687219626652794	dementia
PICALM:CD47->TMEM163:SIRPA	-0.0035731479782059	0.0151157417593289	-0.236385884007359	0.813133248784092	PICALM	CD47	TMEM163	SIRPA	CD47->SIRPA	PICALM->TMEM163	0.9934161045528432	dementia
PICALM:C5->AIF1:C5AR1	-0.0035733892216567	0.0078407813978715	-0.455744018399333	0.648574064497209	PICALM	C5	AIF1	C5AR1	C5->C5AR1	PICALM->AIF1	0.9597580991356092	dementia
CCL3:CD55->CCL3:ADGRE2	-0.003573599026706	0.0131513889477093	-0.27172787915519	0.785831263106146	CCL3	CD55	CCL3	ADGRE2	CD55->ADGRE2	CCL3->CCL3	0.9745763020612024	dementia
HIST:ANOS1->GPNMB:SDC2	-0.0035741069015504	0.0086028160740196	-0.415457783916149	0.677806813376558	HIST	ANOS1	GPNMB	SDC2	ANOS1->SDC2	HIST->GPNMB	0.9130969331311244	dementia
CCL3:FGF2->CD163:SDC3	-0.0035742223654029	0.0033599891606398	-1.06376008806001	0.287437396110869	CCL3	FGF2	CD163	SDC3	FGF2->SDC3	CCL3->CD163	0.9467455205990974	dementia
HIST:ADAM15->HIF1A:ITGAV	-0.0035743485259021	0.001242189671897	-2.8774579331701	0.0040089335755755	HIST	ADAM15	HIF1A	ITGAV	ADAM15->ITGAV	HIST->HIF1A	0.6118614048901497	dementia
CD163:HSPA8->FRMD4A:ADRB2	-0.0035747123510025	0.0131396621147271	-0.272055119818946	0.785579637567541	CD163	HSPA8	FRMD4A	ADRB2	HSPA8->ADRB2	CD163->FRMD4A	0.9672665581503423	dementia
HIF1A:NECTIN3->GPNMB:NECTIN1	-0.0035747281382751	0.0037540211793761	-0.952239736396261	0.340975412820899	HIF1A	NECTIN3	GPNMB	NECTIN1	NECTIN3->NECTIN1	HIF1A->GPNMB	0.8303699758140145	dementia
ERN1:CALM1->AIF1:PDE1B	-0.003574958068352	0.0023107672230411	-1.54708705952955	0.121842253909775	ERN1	CALM1	AIF1	PDE1B	CALM1->PDE1B	ERN1->AIF1	0.7382207148651073	dementia
CCL3:HRAS->AIF1:INSR	-0.0035752005620688	0.0309788687597287	-0.115407718396627	0.908121961446184	CCL3	HRAS	AIF1	INSR	HRAS->INSR	CCL3->AIF1	0.999999999996409	dementia
GPNMB:LAMB1->AIF1:ITGA9_ITGB1	-0.0035753193103068	0.0012701606305138	-2.81485603034351	0.0048799090132089	GPNMB	LAMB1	AIF1	ITGA9_ITGB1	LAMB1->ITGA9_ITGB1	GPNMB->AIF1	0.7188546101697011	dementia
CCL3:CXCL8->CCL3:SDC3	-0.0035757122439859	0.007325971243644	-0.488087125251572	0.625488130074678	CCL3	CXCL8	CCL3	SDC3	CXCL8->SDC3	CCL3->CCL3	0.9332099912705412	dementia
MKI67:ARF6->HIF1A:SMAP1	-0.0035759141159287	0.0023698035665392	-1.50894958823563	0.131311666068868	MKI67	ARF6	HIF1A	SMAP1	ARF6->SMAP1	MKI67->HIF1A	0.9307888075371924	dementia
FRMD4A:FGL1->TMEM163:EGFR	-0.0035767584600952	0.0017794476383269	-2.01003861145258	0.0444271024409341	FRMD4A	FGL1	TMEM163	EGFR	FGL1->EGFR	FRMD4A->TMEM163	0.4650036722151102	dementia
AIF1:HGF->HIST:ST14	-0.0035772915213236	0.0063421964545165	-0.564046154511038	0.572722721639091	AIF1	HGF	HIST	ST14	HGF->ST14	AIF1->HIST	0.9312268182478952	dementia
GPNMB:ADAM17->IFI44L:ITGA5	-0.0035778312407127	0.011179523219652	-0.320034331555693	0.748942305281087	GPNMB	ADAM17	IFI44L	ITGA5	ADAM17->ITGA5	GPNMB->IFI44L	0.971592735792905	dementia
CCL3:ADAM10->GPNMB:TSPAN17	-0.0035785636629122	0.0044897822804049	-0.797046145985835	0.425424231485157	CCL3	ADAM10	GPNMB	TSPAN17	ADAM10->TSPAN17	CCL3->GPNMB	0.9988366248242294	dementia
HIF1A:LY86->ERN1:CD180	-0.0035792751907601	0.0032009755070159	-1.11818262367677	0.263489004023942	HIF1A	LY86	ERN1	CD180	LY86->CD180	HIF1A->ERN1	0.8618658656650293	dementia
MKI67:GHRL->IFI44L:TBXA2R	-0.0035805142858763	0.0058131307630788	-0.615935617450301	0.537937012953842	MKI67	GHRL	IFI44L	TBXA2R	GHRL->TBXA2R	MKI67->IFI44L	0.8743666757783948	dementia
FRMD4A:HLA-B->MKI67:LILRB1	-0.0035805173073232	0.0147586572587674	-0.242604543526225	0.808311761132572	FRMD4A	HLA-B	MKI67	LILRB1	HLA-B->LILRB1	FRMD4A->MKI67	0.9609650277999142	dementia
HIF1A:PDCD1LG2->IFI44L:RGMB	-0.0035814508979277	0.0029315454455343	-1.22169380092105	0.22182344142025	HIF1A	PDCD1LG2	IFI44L	RGMB	PDCD1LG2->RGMB	HIF1A->IFI44L	0.8748795210839189	dementia
FRMD4A:BMP1->GPNMB:BMPR1A	-0.003581623587381	0.0037092362070581	-0.965595984576483	0.334246385385336	FRMD4A	BMP1	GPNMB	BMPR1A	BMP1->BMPR1A	FRMD4A->GPNMB	0.641880797411967	dementia
CD163:MDK->GPNMB:NCL	-0.0035816399173696	0.0047695166098284	-0.750944007614738	0.452686354001623	CD163	MDK	GPNMB	NCL	MDK->NCL	CD163->GPNMB	0.7914709802221924	dementia
PICALM:SEMA6D->MKI67:PLXNA1_TREM2_TYROBP	-0.0035817183655701	0.0055471806748517	-0.645682658545445	0.518484893522005	PICALM	SEMA6D	MKI67	PLXNA1_TREM2_TYROBP	SEMA6D->PLXNA1_TREM2_TYROBP	PICALM->MKI67	0.9861016380941664	dementia
MKI67:CD55->IFI44L:ADGRE2	-0.0035825442915644	0.007222388116576	-0.49603320034022	0.619870987146804	MKI67	CD55	IFI44L	ADGRE2	CD55->ADGRE2	MKI67->IFI44L	0.9233302166753886	dementia
PICALM:VEGFA->CCL3:CD44	-0.0035856298159149	0.0053536251732414	-0.669757351305931	0.503012485064297	PICALM	VEGFA	CCL3	CD44	VEGFA->CD44	PICALM->CCL3	0.9441660963649444	dementia
CD163:VEGFA->CCL3:CD44	-0.0035857238196739	0.0040402149330668	-0.887508184360889	0.374805361805373	CD163	VEGFA	CCL3	CD44	VEGFA->CD44	CD163->CCL3	0.9618533003239456	dementia
TMEM163:LGALS1->AIF1:PTPRC	-0.003585811471207	0.0046077154276783	-0.778218951992389	0.436439945915867	TMEM163	LGALS1	AIF1	PTPRC	LGALS1->PTPRC	TMEM163->AIF1	0.8701039112682487	dementia
HIF1A:FAM3C->MKI67:ADGRG5	-0.0035862466040246	0.0025929957201038	-1.38305149376837	0.166649077273956	HIF1A	FAM3C	MKI67	ADGRG5	FAM3C->ADGRG5	HIF1A->MKI67	0.9898124060993072	dementia
CCL3:C3->HIST:C3AR1	-0.0035871675894242	0.0118407799160506	-0.302950279868109	0.761927752900195	CCL3	C3	HIST	C3AR1	C3->C3AR1	CCL3->HIST	0.997542259595491	dementia
TMEM163:CALM3->HIST:KCNQ3	-0.0035880754701633	0.0227464511426182	-0.157742209879968	0.874659938181402	TMEM163	CALM3	HIST	KCNQ3	CALM3->KCNQ3	TMEM163->HIST	0.999999999972548	dementia
HSPA1A:TNFSF10->PICALM:TNFRSF10B	-0.0035885583213481	0.0026489347117685	-1.3547175418877	0.175507566758475	HSPA1A	TNFSF10	PICALM	TNFRSF10B	TNFSF10->TNFRSF10B	HSPA1A->PICALM	0.99999999997738	dementia
HIF1A:HSP90B1->IFI44L:LRP1	-0.0035886450413505	0.0281705475555643	-0.127389964084733	0.898631759026659	HIF1A	HSP90B1	IFI44L	LRP1	HSP90B1->LRP1	HIF1A->IFI44L	0.9723129759733368	dementia
HSPA1A:C1QB->ERN1:C1QBP	-0.0035891663205544	0.0125797671829298	-0.285312618935011	0.77540464595931	HSPA1A	C1QB	ERN1	C1QBP	C1QB->C1QBP	HSPA1A->ERN1	0.9516766766407428	dementia
HIF1A:FAM3C->PICALM:CLEC2D	-0.0035892786628392	0.0075762052590324	-0.473756787220107	0.635673352993667	HIF1A	FAM3C	PICALM	CLEC2D	FAM3C->CLEC2D	HIF1A->PICALM	0.8872530719636377	dementia
HIF1A:SLIT2->GPNMB:PLXNA1	-0.0035901058741903	0.0073666116846679	-0.487348326186696	0.626011506172868	HIF1A	SLIT2	GPNMB	PLXNA1	SLIT2->PLXNA1	HIF1A->GPNMB	0.924767162918156	dementia
TMEM163:AFDN->FRMD4A:EPHB3	-0.0035908761166443	0.0461995850447314	-0.0777252893758165	0.938046576943282	TMEM163	AFDN	FRMD4A	EPHB3	AFDN->EPHB3	TMEM163->FRMD4A	0.981555230790373	dementia
MKI67:AFDN->MKI67:EPHB3	-0.0035917115226137	0.002268612783948	-1.58321929067294	0.113371491097668	MKI67	AFDN	MKI67	EPHB3	AFDN->EPHB3	MKI67->MKI67	0.8824939932034384	dementia
MKI67:TNFSF13B->HIF1A:CD40	-0.0035925307592728	0.0018258836123607	-1.96755737055328	0.0491189887492553	MKI67	TNFSF13B	HIF1A	CD40	TNFSF13B->CD40	MKI67->HIF1A	0.7194856015919746	dementia
GPNMB:TREML4->AIF1:SIGLEC8	-0.0035927433505353	0.0118915352673331	-0.302126114901656	0.762555925301449	GPNMB	TREML4	AIF1	SIGLEC8	TREML4->SIGLEC8	GPNMB->AIF1	0.999577328034866	dementia
FRMD4A:PIGF->CCL3:FLT1	-0.0035935640104987	0.0077753066567655	-0.46217649915735	0.643954754693893	FRMD4A	PIGF	CCL3	FLT1	PIGF->FLT1	FRMD4A->CCL3	0.8623566111576795	dementia
TMEM163:CALM3->HSPA1A:PDE1A	-0.0035940099622198	0.004508765460758	-0.797116193667715	0.425383552336974	TMEM163	CALM3	HSPA1A	PDE1A	CALM3->PDE1A	TMEM163->HSPA1A	0.8342814887876506	dementia
CD163:APOE->IFI44L:LRP8	-0.0035953862013961	0.0172927988344894	-0.207912335984926	0.835297416922823	CD163	APOE	IFI44L	LRP8	APOE->LRP8	CD163->IFI44L	0.986926154477119	dementia
HIST:GSTO1->CD163:RYR1	-0.003595560731917	0.0124887479778587	-0.287904018744841	0.773420210593609	HIST	GSTO1	CD163	RYR1	GSTO1->RYR1	HIST->CD163	0.96114287940101	dementia
HIF1A:LAMA2->CD163:ITGA9_ITGB1	-0.0035962347975769	0.0086325942282914	-0.416587957510045	0.676979819234452	HIF1A	LAMA2	CD163	ITGA9_ITGB1	LAMA2->ITGA9_ITGB1	HIF1A->CD163	0.9160725871482006	dementia
IFI44L:FBN1->PICALM:ITGB1	-0.0035965777654914	0.0028363950628695	-1.26801016282016	0.204794321313499	IFI44L	FBN1	PICALM	ITGB1	FBN1->ITGB1	IFI44L->PICALM	0.9020183151171453	dementia
IFI44L:NECTIN2->AIF1:CD226	-0.0035967043562779	0.0041115874248903	-0.874772681350413	0.381697604355305	IFI44L	NECTIN2	AIF1	CD226	NECTIN2->CD226	IFI44L->AIF1	0.999999999950129	dementia
TMEM163:SPP1->CCL3:ITGA5_ITGB1	-0.0035970783873884	0.0116387242339034	-0.309061226565555	0.757274952941448	TMEM163	SPP1	CCL3	ITGA5_ITGB1	SPP1->ITGA5_ITGB1	TMEM163->CCL3	0.999999999967181	dementia
AIF1:IL1B->CCL3:ADRB2	-0.0035974732320014	0.0039222723013776	-0.917191096278017	0.359042511668351	AIF1	IL1B	CCL3	ADRB2	IL1B->ADRB2	AIF1->CCL3	0.99999999999362	dementia
HSPA1A:TGFB1->HIF1A:SDC2	-0.0035981139288716	0.0087230535642527	-0.412483300987258	0.679985217935897	HSPA1A	TGFB1	HIF1A	SDC2	TGFB1->SDC2	HSPA1A->HIF1A	0.999999999987063	dementia
MKI67:MFNG->TMEM163:NOTCH1	-0.0035985841595077	0.0027976458278729	-1.28629010993996	0.198341832803026	MKI67	MFNG	TMEM163	NOTCH1	MFNG->NOTCH1	MKI67->TMEM163	0.9851886176694022	dementia
FRMD4A:CCL4->FRMD4A:CCR5	-0.003598832130818	0.0018046120151036	-1.99424147722494	0.0461256713807707	FRMD4A	CCL4	FRMD4A	CCR5	CCL4->CCR5	FRMD4A->FRMD4A	0.5903167850816606	dementia
CCL3:HLA-C->CCL3:LILRB2	-0.003599653143863	0.0049514294437141	-0.726992716907807	0.467230417322641	CCL3	HLA-C	CCL3	LILRB2	HLA-C->LILRB2	CCL3->CCL3	0.8986117495058943	dementia
CD163:LGALS9->TMEM163:CD44	-0.0036002635471702	0.0026851417008931	-1.34080951704438	0.179982305474122	CD163	LGALS9	TMEM163	CD44	LGALS9->CD44	CD163->TMEM163	0.9184009172728544	dementia
HSPA1A:ANGPT2->HIF1A:ITGA5_ITGB1	-0.0036003132822603	0.0025978270935789	-1.38589411557036	0.16577923790815	HSPA1A	ANGPT2	HIF1A	ITGA5_ITGB1	ANGPT2->ITGA5_ITGB1	HSPA1A->HIF1A	0.9940945914353332	dementia
MKI67:LILRB4->TMEM163:LAIR1	-0.0036006174327617	0.004141423738013	-0.869415365472661	0.384619981713361	MKI67	LILRB4	TMEM163	LAIR1	LILRB4->LAIR1	MKI67->TMEM163	0.9851886176694022	dementia
MKI67:SORBS1->ERN1:ITGB5	-0.0036010495993386	0.0050363300948135	-0.715014610151755	0.474600015490243	MKI67	SORBS1	ERN1	ITGB5	SORBS1->ITGB5	MKI67->ERN1	0.9602452504024072	dementia
GPNMB:RARRES1->TMEM163:NRP2	-0.0036013145656819	0.0043289484305116	-0.831914406810399	0.405457259309352	GPNMB	RARRES1	TMEM163	NRP2	RARRES1->NRP2	GPNMB->TMEM163	0.8588480764255692	dementia
MKI67:PLAU->MKI67:ITGB1	-0.0036017882208696	0.0014212700190538	-2.53420403764467	0.0112703086705462	MKI67	PLAU	MKI67	ITGB1	PLAU->ITGB1	MKI67->MKI67	0.3413008227255946	dementia
MKI67:LGI2->HIF1A:ADAM22	-0.0036034599196055	0.0094946310581844	-0.379526060309556	0.704297255929683	MKI67	LGI2	HIF1A	ADAM22	LGI2->ADAM22	MKI67->HIF1A	0.999999999975195	dementia
HIF1A:SERPING1->AIF1:LRP1	-0.0036037524564376	0.0031476643514418	-1.14489731244277	0.252251697421635	HIF1A	SERPING1	AIF1	LRP1	SERPING1->LRP1	HIF1A->AIF1	0.9661807894371336	dementia
HSPA1A:SEMA4A->HSPA1A:PLXND1	-0.0036045228472033	0.0026665934279002	-1.35173319242806	0.176460682717622	HSPA1A	SEMA4A	HSPA1A	PLXND1	SEMA4A->PLXND1	HSPA1A->HSPA1A	0.9247227925784336	dementia
GPNMB:MMP2->HSPA1A:PECAM1	-0.0036048631464714	0.0578213813385021	-0.0623448119540345	0.950288243082118	GPNMB	MMP2	HSPA1A	PECAM1	MMP2->PECAM1	GPNMB->HSPA1A	0.9970112237195106	dementia
FRMD4A:LILRB4->AIF1:LAIR1	-0.0036064708369039	0.0097155516825845	-0.371205975196308	0.710484122997107	FRMD4A	LILRB4	AIF1	LAIR1	LILRB4->LAIR1	FRMD4A->AIF1	0.9349003087297426	dementia
HIST:PDCD1LG2->IFI44L:PDCD2	-0.0036066171121558	0.0029171199356794	-1.23636229969262	0.216323923136941	HIST	PDCD1LG2	IFI44L	PDCD2	PDCD1LG2->PDCD2	HIST->IFI44L	0.999619507275159	dementia
IFI44L:LRPAP1->MKI67:LRP8	-0.0036069168105152	0.0055552291939603	-0.649283168089034	0.51615536324951	IFI44L	LRPAP1	MKI67	LRP8	LRPAP1->LRP8	IFI44L->MKI67	0.821699207930551	dementia
MKI67:MTMR4->MKI67:SMAD3	-0.0036070735421369	0.01312772337584	-0.274767637835464	0.783494762709048	MKI67	MTMR4	MKI67	SMAD3	MTMR4->SMAD3	MKI67->MKI67	0.99472742184397	dementia
GPNMB:RTN4->GPNMB:RTN4RL1	-0.003607262734536	0.0199697030441156	-0.180636773945371	0.856652689238042	GPNMB	RTN4	GPNMB	RTN4RL1	RTN4->RTN4RL1	GPNMB->GPNMB	0.9523365165182088	dementia
CCL3:ADAM10->HIST:TREM2	-0.0036074984200588	0.0035593138405302	-1.01353760350656	0.310803444232921	CCL3	ADAM10	HIST	TREM2	ADAM10->TREM2	CCL3->HIST	0.9667996246950568	dementia
HIST:COPA->ERN1:P2RY6	-0.0036077292649256	0.0075175310303045	-0.479908795904161	0.631292246497529	HIST	COPA	ERN1	P2RY6	COPA->P2RY6	HIST->ERN1	0.9257262036470842	dementia
CCL3:VEGFA->PICALM:EPHB2	-0.0036087331442739	0.0062856554582047	-0.574122009752129	0.565885240340599	CCL3	VEGFA	PICALM	EPHB2	VEGFA->EPHB2	CCL3->PICALM	0.9305139880858808	dementia
FRMD4A:LGALS1->IFI44L:ITGB1	-0.003609604097322	0.0020800412222904	-1.7353521933317	0.0826784422897221	FRMD4A	LGALS1	IFI44L	ITGB1	LGALS1->ITGB1	FRMD4A->IFI44L	0.8399108958984814	dementia
FRMD4A:EFNB1->HIST:EPHB6	-0.0036102503963664	0.0024093988029744	-1.49840300074424	0.134028577249013	FRMD4A	EFNB1	HIST	EPHB6	EFNB1->EPHB6	FRMD4A->HIST	0.8940398137575223	dementia
PICALM:GRN->CCL3:SORT1	-0.0036103416022364	0.0055544144465115	-0.649994997133128	0.515695453192421	PICALM	GRN	CCL3	SORT1	GRN->SORT1	PICALM->CCL3	0.9444995194427992	dementia
IFI44L:TIMP2->HSPA1A:ITGB1	-0.0036107402667745	0.0073864745968611	-0.488831338878353	0.624961108995871	IFI44L	TIMP2	HSPA1A	ITGB1	TIMP2->ITGB1	IFI44L->HSPA1A	0.9519294728749076	dementia
CCL3:GNAI2->PICALM:OPRM1	-0.0036108103940099	0.015202614781223	-0.237512457295812	0.81225925614021	CCL3	GNAI2	PICALM	OPRM1	GNAI2->OPRM1	CCL3->PICALM	0.9656393127015076	dementia
FRMD4A:LGALS9->TMEM163:PTPRK	-0.0036112497539565	0.004869150779275	-0.741659052606763	0.458293934922478	FRMD4A	LGALS9	TMEM163	PTPRK	LGALS9->PTPRK	FRMD4A->TMEM163	0.8107284257220173	dementia
IFI44L:PDCD1LG2->IFI44L:RGMB	-0.0036114509709622	0.0097785756700962	-0.369322802502456	0.711887131159021	IFI44L	PDCD1LG2	IFI44L	RGMB	PDCD1LG2->RGMB	IFI44L->IFI44L	0.964729637485235	dementia
HIF1A:YBX1->MKI67:NOTCH1	-0.0036116006771416	0.0043493826167374	-0.83037088143116	0.406329123664412	HIF1A	YBX1	MKI67	NOTCH1	YBX1->NOTCH1	HIF1A->MKI67	0.9898124060993072	dementia
TMEM163:ANGPTL1->AIF1:LILRB2	-0.0036118209880008	0.0032680522527104	-1.10519070954427	0.269076961646872	TMEM163	ANGPTL1	AIF1	LILRB2	ANGPTL1->LILRB2	TMEM163->AIF1	0.8701039112682487	dementia
IFI44L:PODXL2->PICALM:SELL	-0.0036124218757973	0.0046306896217464	-0.780104513771099	0.435329359821968	IFI44L	PODXL2	PICALM	SELL	PODXL2->SELL	IFI44L->PICALM	0.939959717870197	dementia
TMEM163:PROS1->ERN1:MERTK	-0.0036132226951797	0.0022406995492787	-1.61254225107642	0.106843993511394	TMEM163	PROS1	ERN1	MERTK	PROS1->MERTK	TMEM163->ERN1	0.5934040805933208	dementia
FRMD4A:TF->HSPA1A:ADRB2	-0.0036139799118084	0.0027159531370314	-1.33064884755652	0.18330458160886	FRMD4A	TF	HSPA1A	ADRB2	TF->ADRB2	FRMD4A->HSPA1A	0.9157533212095356	dementia
CD163:PTDSS1->ERN1:SCARB1	-0.0036147149706577	0.0153256337944092	-0.235860716701738	0.813540751834867	CD163	PTDSS1	ERN1	SCARB1	PTDSS1->SCARB1	CD163->ERN1	0.99999999999807	dementia
GPNMB:GDF11->PICALM:BMPR2	-0.0036149980496285	0.0039663502716547	-0.911416743867233	0.362075834624417	GPNMB	GDF11	PICALM	BMPR2	GDF11->BMPR2	GPNMB->PICALM	0.7187475523141412	dementia
TMEM163:IL18->HSPA1A:IL1RAPL1	-0.0036156900424851	0.0365518569898736	-0.0989194623815389	0.921202215947906	TMEM163	IL18	HSPA1A	IL1RAPL1	IL18->IL1RAPL1	TMEM163->HSPA1A	0.999999999996088	dementia
FRMD4A:HGF->FRMD4A:NRP1	-0.0036159114289333	0.0107462747572313	-0.336480455843561	0.736508587259862	FRMD4A	HGF	FRMD4A	NRP1	HGF->NRP1	FRMD4A->FRMD4A	0.9685592380403664	dementia
MKI67:CXCL12->MKI67:ITGA5	-0.0036160743250162	0.0014210117603375	-2.54471808463941	0.0109365994704369	MKI67	CXCL12	MKI67	ITGA5	CXCL12->ITGA5	MKI67->MKI67	0.3413008227255946	dementia
MKI67:ADM->ERN1:TSHR	-0.0036161076943476	0.0239833332448923	-0.150775859945063	0.880152529514564	MKI67	ADM	ERN1	TSHR	ADM->TSHR	MKI67->ERN1	0.9776377780367468	dementia
MKI67:APP->MKI67:TSPAN15	-0.0036164782025658	0.0064390217441816	-0.561650254688726	0.57435433334385	MKI67	APP	MKI67	TSPAN15	APP->TSPAN15	MKI67->MKI67	0.9804937537945356	dementia
FRMD4A:AFDN->HIST:EPHB3	-0.0036167739749977	0.0037030297681414	-0.976706697341258	0.328714378556854	FRMD4A	AFDN	HIST	EPHB3	AFDN->EPHB3	FRMD4A->HIST	0.8940398137575223	dementia
HSPA1A:VCL->ERN1:ITGB5	-0.0036170330604393	0.0029598652262116	-1.22202626944229	0.22169769304864	HSPA1A	VCL	ERN1	ITGB5	VCL->ITGB5	HSPA1A->ERN1	0.9002049899876711	dementia
MKI67:MRC1->CD163:PTPRC	-0.0036175946963167	0.0418850136329835	-0.0863696673950226	0.931172558715825	MKI67	MRC1	CD163	PTPRC	MRC1->PTPRC	MKI67->CD163	0.999999999980883	dementia
GPNMB:CSF1->AIF1:CSF2RA	-0.0036183323723585	0.0045337232303422	-0.798092911394016	0.424816574727633	GPNMB	CSF1	AIF1	CSF2RA	CSF1->CSF2RA	GPNMB->AIF1	0.9715362810030628	dementia
ERN1:LGALS9->ERN1:MRC2	-0.0036183971967326	0.0045818129355865	-0.789730451155904	0.429685203649681	ERN1	LGALS9	ERN1	MRC2	LGALS9->MRC2	ERN1->ERN1	0.908900352335033	dementia
HIST:FGF2->HIF1A:NRP1	-0.0036190414919372	0.0023364374150196	-1.54895717243376	0.121392015744168	HIST	FGF2	HIF1A	NRP1	FGF2->NRP1	HIST->HIF1A	0.944518342672202	dementia
AIF1:PIGF->MKI67:FLT1	-0.0036192176360023	0.0019914727042029	-1.81735739001797	0.0691624076884695	AIF1	PIGF	MKI67	FLT1	PIGF->FLT1	AIF1->MKI67	0.6225967315368663	dementia
AIF1:GNAI2->HSPA1A:FPR1	-0.0036196418051327	0.0049477058919603	-0.731579823896636	0.46442506666016	AIF1	GNAI2	HSPA1A	FPR1	GNAI2->FPR1	AIF1->HSPA1A	0.9027020136215268	dementia
PICALM:TGFB1->GPNMB:SDC2	-0.0036197123352657	0.0082088583521987	-0.440951978943114	0.65924776224339	PICALM	TGFB1	GPNMB	SDC2	TGFB1->SDC2	PICALM->GPNMB	0.8409863345375137	dementia
CD163:ADAM17->HIST:NOTCH1	-0.0036201326629393	0.0100379525818114	-0.36064452720159	0.718365198398955	CD163	ADAM17	HIST	NOTCH1	ADAM17->NOTCH1	CD163->HIST	0.9568089708326856	dementia
HIST:RARRES1->CCL3:NRP2	-0.0036204085762564	0.0052024215090668	-0.69590835151415	0.486486226802968	HIST	RARRES1	CCL3	NRP2	RARRES1->NRP2	HIST->CCL3	0.9772258542389036	dementia
TMEM163:HLA-C->FRMD4A:NOTCH4	-0.0036205726550833	0.0014042861394275	-2.57823000130108	0.0099307873401694	TMEM163	HLA-C	FRMD4A	NOTCH4	HLA-C->NOTCH4	TMEM163->FRMD4A	0.3317171787052629	dementia
FRMD4A:NECTIN3->IFI44L:CADM1	-0.003621415267068	0.0028800351101226	-1.25742052738857	0.208601399964717	FRMD4A	NECTIN3	IFI44L	CADM1	NECTIN3->CADM1	FRMD4A->IFI44L	0.8399108958984814	dementia
AIF1:HLA-DQB1->TMEM163:CD4	-0.0036215301512133	0.003710686854259	-0.975972991915658	0.32907784846894	AIF1	HLA-DQB1	TMEM163	CD4	HLA-DQB1->CD4	AIF1->TMEM163	0.8448303444252789	dementia
CCL3:TNFSF13B->MKI67:TNFRSF13C	-0.0036230175377358	0.0668831966102159	-0.0541693238564866	0.956800260803316	CCL3	TNFSF13B	MKI67	TNFRSF13C	TNFSF13B->TNFRSF13C	CCL3->MKI67	0.999999999948493	dementia
HIF1A:FGF13->GPNMB:SCN8A	-0.0036233141595922	0.0041768927299991	-0.867466414344089	0.385686506141793	HIF1A	FGF13	GPNMB	SCN8A	FGF13->SCN8A	HIF1A->GPNMB	0.8494585312520733	dementia
MKI67:SEMA4C->HIF1A:PLXNB2	-0.0036237580952304	0.0067919515198045	-0.53353709676284	0.593661838615196	MKI67	SEMA4C	HIF1A	PLXNB2	SEMA4C->PLXNB2	MKI67->HIF1A	0.999999999975195	dementia
MKI67:FSTL5->GPNMB:LILRA1	-0.0036244372764295	0.0031911673472508	-1.13577161020779	0.256052161562113	MKI67	FSTL5	GPNMB	LILRA1	FSTL5->LILRA1	MKI67->GPNMB	0.8724045565441949	dementia
AIF1:CALM3->HIF1A:TRPC5	-0.0036246441064384	0.0019445417812254	-1.86400937302266	0.0623203880864029	AIF1	CALM3	HIF1A	TRPC5	CALM3->TRPC5	AIF1->HIF1A	0.956147801746172	dementia
CD163:PLAU->HIF1A:ITGA5	-0.0036248032922714	0.0023721640755247	-1.52805757817136	0.126498242865801	CD163	PLAU	HIF1A	ITGA5	PLAU->ITGA5	CD163->HIF1A	0.7029033238164776	dementia
CCL3:GPC3->TMEM163:CD81	-0.0036248153060891	0.0336110639790135	-0.107845895873826	0.914117935530348	CCL3	GPC3	TMEM163	CD81	GPC3->CD81	CCL3->TMEM163	0.999999999957951	dementia
HIF1A:CD274->HIF1A:CD80	-0.0036253544554081	0.003797103445798	-0.954768419443526	0.339694821113673	HIF1A	CD274	HIF1A	CD80	CD274->CD80	HIF1A->HIF1A	0.8952400136115196	dementia
ERN1:CALR->FRMD4A:SCARF1	-0.0036254503580813	0.0138156546262779	-0.262416111009727	0.793000652997382	ERN1	CALR	FRMD4A	SCARF1	CALR->SCARF1	ERN1->FRMD4A	0.9379531868293328	dementia
PICALM:COL9A2->IFI44L:ITGA9_ITGB1	-0.003625837785792	0.003752978997099	-0.966122589173747	0.333982842385298	PICALM	COL9A2	IFI44L	ITGA9_ITGB1	COL9A2->ITGA9_ITGB1	PICALM->IFI44L	0.9639394216666516	dementia
PICALM:NUCB2->FRMD4A:ERAP1	-0.0036262468495263	0.0140445268640449	-0.25819644083631	0.796255304628356	PICALM	NUCB2	FRMD4A	ERAP1	NUCB2->ERAP1	PICALM->FRMD4A	0.9690320562339932	dementia
FRMD4A:CD99->HIF1A:CD99L2	-0.0036263165982594	0.0034509566526386	-1.05081487925579	0.29334362065272	FRMD4A	CD99	HIF1A	CD99L2	CD99->CD99L2	FRMD4A->HIF1A	0.7920712652564085	dementia
IFI44L:FGF20->GPNMB:FGFR1	-0.0036271357851068	0.0017876589344618	-2.02898646670473	0.0424596687570661	IFI44L	FGF20	GPNMB	FGFR1	FGF20->FGFR1	IFI44L->GPNMB	0.9958569090014564	dementia
AIF1:ST6GAL1->HSPA1A:CD22	-0.00362717171338	0.0028978996109341	-1.25165540576155	0.210695456138748	AIF1	ST6GAL1	HSPA1A	CD22	ST6GAL1->CD22	AIF1->HSPA1A	0.9027020136215268	dementia
CD163:WNT5A->TMEM163:ROR2	-0.0036274671441543	0.0106931013728226	-0.339234336015356	0.734433204817661	CD163	WNT5A	TMEM163	ROR2	WNT5A->ROR2	CD163->TMEM163	0.970126587050762	dementia
MKI67:SIRPB2->CCL3:CD47	-0.0036285793747098	0.0036304815434467	-0.999476056078479	0.317564132468641	MKI67	SIRPB2	CCL3	CD47	SIRPB2->CD47	MKI67->CCL3	0.9659420597966516	dementia
IFI44L:ADAM9->AIF1:ITGB5	-0.0036292796824356	0.0216035673775369	-0.167994462165047	0.866587635717159	IFI44L	ADAM9	AIF1	ITGB5	ADAM9->ITGB5	IFI44L->AIF1	0.999999999950129	dementia
HSPA1A:CALM3->CCL3:KCNQ5	-0.0036294568382487	0.0025477804051285	-1.4245563828589	0.154285475810036	HSPA1A	CALM3	CCL3	KCNQ5	CALM3->KCNQ5	HSPA1A->CCL3	0.999999999968396	dementia
GPNMB:IL10->CD163:IFNLR1	-0.0036296208031749	0.0028771441415207	-1.26153596227417	0.207115811675661	GPNMB	IL10	CD163	IFNLR1	IL10->IFNLR1	GPNMB->CD163	0.5585612335042621	dementia
HIF1A:LPL->HIST:LRP1	-0.0036298347210672	0.0025751458718749	-1.40956470105685	0.158668256125552	HIF1A	LPL	HIST	LRP1	LPL->LRP1	HIF1A->HIST	0.8742563211028932	dementia
AIF1:SERPINE1->TMEM163:LRP1	-0.0036312125013913	0.0087093074687789	-0.416934700538298	0.676726171205422	AIF1	SERPINE1	TMEM163	LRP1	SERPINE1->LRP1	AIF1->TMEM163	0.9226295764399502	dementia
GPNMB:SERPINF1->GPNMB:PLXDC1	-0.0036316605554451	0.0091162271119829	-0.398373198784333	0.69035511080719	GPNMB	SERPINF1	GPNMB	PLXDC1	SERPINF1->PLXDC1	GPNMB->GPNMB	0.9333601098113208	dementia
ERN1:GNAI2->MKI67:ADORA1	-0.0036320173862288	0.0032035139767987	-1.13376043074371	0.25689505316285	ERN1	GNAI2	MKI67	ADORA1	GNAI2->ADORA1	ERN1->MKI67	0.9922029755651371	dementia
FRMD4A:GRN->TMEM163:EGFR	-0.0036320852278104	0.0018069386699103	-2.01007664969091	0.0444230769988716	FRMD4A	GRN	TMEM163	EGFR	GRN->EGFR	FRMD4A->TMEM163	0.4650036722151102	dementia
PICALM:BSG->HIST:SLC16A1	-0.0036324876428523	0.0134662351343848	-0.269747825327742	0.787354264567704	PICALM	BSG	HIST	SLC16A1	BSG->SLC16A1	PICALM->HIST	0.9798414546704526	dementia
GPNMB:GNAI2->HIST:FPR1	-0.0036329253642046	0.0080853258868215	-0.449323306822548	0.653198447108304	GPNMB	GNAI2	HIST	FPR1	GNAI2->FPR1	GPNMB->HIST	0.9100727105194722	dementia
FRMD4A:GNAS->PICALM:ADRB2	-0.0036343402241481	0.0059131791322069	-0.614616967098658	0.538807706589233	FRMD4A	GNAS	PICALM	ADRB2	GNAS->ADRB2	FRMD4A->PICALM	0.8647531093407443	dementia
PICALM:EFNB1->FRMD4A:EPHB3	-0.0036359724880214	0.0015975645059444	-2.27594721495891	0.0228491690978166	PICALM	EFNB1	FRMD4A	EPHB3	EFNB1->EPHB3	PICALM->FRMD4A	0.4657456116280841	dementia
HIF1A:CALM1->HSPA1A:PDE1C	-0.0036363370465011	0.0108495294237927	-0.335160807852809	0.737503784691203	HIF1A	CALM1	HSPA1A	PDE1C	CALM1->PDE1C	HIF1A->HSPA1A	0.999999999979967	dementia
MKI67:MFGE8->CCL3:ITGB5	-0.0036372605846299	0.0512857033334942	-0.0709215307232511	0.943460207482232	MKI67	MFGE8	CCL3	ITGB5	MFGE8->ITGB5	MKI67->CCL3	0.999999999991347	dementia
CCL3:ADAM17->TMEM163:NOTCH1	-0.0036375253777466	0.0124584622086963	-0.291972260846733	0.770307832969634	CCL3	ADAM17	TMEM163	NOTCH1	ADAM17->NOTCH1	CCL3->TMEM163	0.999999999957951	dementia
IFI44L:CALM3->MKI67:KCNQ1	-0.0036381208371686	0.0027509891775106	-1.3224773353928	0.186009251646504	IFI44L	CALM3	MKI67	KCNQ1	CALM3->KCNQ1	IFI44L->MKI67	0.6916971917076632	dementia
ERN1:HSPA8->PICALM:ADRB2	-0.0036385408464192	0.0036554790258091	-0.99536635847989	0.319558114300673	ERN1	HSPA8	PICALM	ADRB2	HSPA8->ADRB2	ERN1->PICALM	0.8499504832958236	dementia
GPNMB:GSTP1->HIF1A:TRAF2	-0.0036388431654867	0.0039711513901626	-0.916319426779066	0.359499381662915	GPNMB	GSTP1	HIF1A	TRAF2	GSTP1->TRAF2	GPNMB->HIF1A	0.8164222943212277	dementia
FRMD4A:CALM1->TMEM163:RYR2	-0.0036409885227781	0.0187074312281907	-0.194627925040368	0.845684240069806	FRMD4A	CALM1	TMEM163	RYR2	CALM1->RYR2	FRMD4A->TMEM163	0.9555248293456896	dementia
TMEM163:VEGFA->HSPA1A:CD44	-0.0036410392466959	0.0013549836874184	-2.68714618523043	0.0072065405466835	TMEM163	VEGFA	HSPA1A	CD44	VEGFA->CD44	TMEM163->HSPA1A	0.577882758524814	dementia
AIF1:VEGFA->HIST:NRP2	-0.0036411224447722	0.0034691866846124	-1.04956082672703	0.293920075491698	AIF1	VEGFA	HIST	NRP2	VEGFA->NRP2	AIF1->HIST	0.8218748438771967	dementia
MKI67:SPTAN1->HIST:PTPRA	-0.0036416066436401	0.0121171123247805	-0.30053419874575	0.763769714505199	MKI67	SPTAN1	HIST	PTPRA	SPTAN1->PTPRA	MKI67->HIST	0.999999999990988	dementia
CCL3:SLIT2->CCL3:PLXNA1	-0.0036427602315856	0.0065250880661685	-0.558269895309569	0.576660098800805	CCL3	SLIT2	CCL3	PLXNA1	SLIT2->PLXNA1	CCL3->CCL3	0.9332099912705412	dementia
AIF1:CALM3->MKI67:KCNQ3	-0.0036428967118932	0.0149735214571518	-0.243289243770594	0.80778133634292	AIF1	CALM3	MKI67	KCNQ3	CALM3->KCNQ3	AIF1->MKI67	0.9540693341554968	dementia
HSPA1A:TNF->HIF1A:TNFRSF21	-0.0036433754195756	0.0037616667556742	-0.968553478077184	0.332768024483823	HSPA1A	TNF	HIF1A	TNFRSF21	TNF->TNFRSF21	HSPA1A->HIF1A	0.9940945914353332	dementia
HIF1A:TNC->TMEM163:ITGA5	-0.0036442187498292	0.0032454468632185	-1.12287118027722	0.261492209041449	HIF1A	TNC	TMEM163	ITGA5	TNC->ITGA5	HIF1A->TMEM163	0.8800978717593025	dementia
IFI44L:FADD->IFI44L:TRAF2	-0.0036446041924205	0.0102553428875801	-0.355385893223947	0.722300515606328	IFI44L	FADD	IFI44L	TRAF2	FADD->TRAF2	IFI44L->IFI44L	0.964729637485235	dementia
GPNMB:MFGE8->IFI44L:ITGAV	-0.0036456780469603	0.0064499107215186	-0.565229226320516	0.571917860060791	GPNMB	MFGE8	IFI44L	ITGAV	MFGE8->ITGAV	GPNMB->IFI44L	0.971592735792905	dementia
HIST:FBN1->CD163:ITGB1	-0.0036465028527733	0.0025640004466765	-1.42219275254024	0.154970302153488	HIST	FBN1	CD163	ITGB1	FBN1->ITGB1	HIST->CD163	0.7434006596248958	dementia
PICALM:ITGB3BP->AIF1:ITGB5	-0.0036473138585202	0.0079233978893343	-0.460321936303351	0.645285157987006	PICALM	ITGB3BP	AIF1	ITGB5	ITGB3BP->ITGB5	PICALM->AIF1	0.9597580991356092	dementia
CCL3:TGFB1->CD163:ACVR1B_TGFBR2	-0.0036474926455635	0.0052141338468657	-0.699539511774533	0.484214929309586	CCL3	TGFB1	CD163	ACVR1B_TGFBR2	TGFB1->ACVR1B_TGFBR2	CCL3->CD163	0.951448924287588	dementia
CCL3:SEMA4A->CCL3:PLXNB2	-0.0036476107462214	0.0054751620105897	-0.666210559462248	0.505276524465727	CCL3	SEMA4A	CCL3	PLXNB2	SEMA4A->PLXNB2	CCL3->CCL3	0.9010067710698356	dementia
PICALM:PTPN6->CCL3:CLEC12A	-0.0036495825416651	0.0024827136415685	-1.46999737728892	0.141562464309641	PICALM	PTPN6	CCL3	CLEC12A	PTPN6->CLEC12A	PICALM->CCL3	0.8998505388033057	dementia
GPNMB:RARRES1->CD163:NRP2	-0.0036499503204544	0.0072379913479816	-0.50427669017209	0.614066955328668	GPNMB	RARRES1	CD163	NRP2	RARRES1->NRP2	GPNMB->CD163	0.8374917743155289	dementia
PICALM:SHBG->TMEM163:SLC37A1	-0.0036507975792024	0.0127925081348684	-0.285385597625808	0.775348740385699	PICALM	SHBG	TMEM163	SLC37A1	SHBG->SLC37A1	PICALM->TMEM163	0.9934161045528432	dementia
TMEM163:TXLNA->HSPA1A:STX4	-0.0036526054255819	0.002056790107704	-1.77587660106905	0.0757532584330419	TMEM163	TXLNA	HSPA1A	STX4	TXLNA->STX4	TMEM163->HSPA1A	0.8143395304689692	dementia
IFI44L:LGALS9->PICALM:SLC1A5	-0.0036529362105006	0.0034390644481182	-1.06218893702309	0.288149921131231	IFI44L	LGALS9	PICALM	SLC1A5	LGALS9->SLC1A5	IFI44L->PICALM	0.9020183151171453	dementia
PICALM:LGALS9->CCL3:CD47	-0.0036532148346687	0.0051810055221101	-0.705116954436444	0.480737456297511	PICALM	LGALS9	CCL3	CD47	LGALS9->CD47	PICALM->CCL3	0.9441660963649444	dementia
GPNMB:SPON1->HIST:LRP8	-0.0036536063524972	0.0057286619292403	-0.637776569402432	0.523619133924484	GPNMB	SPON1	HIST	LRP8	SPON1->LRP8	GPNMB->HIST	0.8819715836809542	dementia
MKI67:CALM3->FRMD4A:MYLK	-0.0036544548053078	0.0032199304996063	-1.13494834927481	0.256396960243726	MKI67	CALM3	FRMD4A	MYLK	CALM3->MYLK	MKI67->FRMD4A	0.7450162820187646	dementia
GPNMB:COL6A6->CD163:ITGA9_ITGB1	-0.0036547170164446	0.0017508351360455	-2.08741356693317	0.0368507666496395	GPNMB	COL6A6	CD163	ITGA9_ITGB1	COL6A6->ITGA9_ITGB1	GPNMB->CD163	0.201495935075093	dementia
HIST:GNAI2->MKI67:ADCY7	-0.0036548254607418	0.0178546855641093	-0.204698394022052	0.837807775225481	HIST	GNAI2	MKI67	ADCY7	GNAI2->ADCY7	HIST->MKI67	0.999999996559214	dementia
AIF1:PTPN6->CD163:CD300LF	-0.003655589332055	0.00871778837408	-0.419325312245929	0.674978400003095	AIF1	PTPN6	CD163	CD300LF	PTPN6->CD300LF	AIF1->CD163	0.9921306177254082	dementia
PICALM:TNFSF10->ERN1:RIPK1	-0.0036559760656578	0.0041092166466172	-0.889701463822178	0.373626207804266	PICALM	TNFSF10	ERN1	RIPK1	TNFSF10->RIPK1	PICALM->ERN1	0.9704509145729578	dementia
HSPA1A:B2M->ERN1:LILRB1	-0.003656270861902	0.0053320453322445	-0.685716387254137	0.492891970957558	HSPA1A	B2M	ERN1	LILRB1	B2M->LILRB1	HSPA1A->ERN1	0.9118501462714822	dementia
CCL3:NRG1->GPNMB:NETO2	-0.0036569556846953	0.0059211064552823	-0.617613568057525	0.536830098583713	CCL3	NRG1	GPNMB	NETO2	NRG1->NETO2	CCL3->GPNMB	0.9988366248242294	dementia
TMEM163:PTDSS1->ERN1:JMJD6	-0.0036573912399436	0.0561431726329826	-0.0651440071592082	0.948059342176648	TMEM163	PTDSS1	ERN1	JMJD6	PTDSS1->JMJD6	TMEM163->ERN1	0.999999999993126	dementia
PICALM:AFDN->HSPA1A:EPHB3	-0.0036577041825342	0.0128163519473809	-0.285393550173353	0.775342648380027	PICALM	AFDN	HSPA1A	EPHB3	AFDN->EPHB3	PICALM->HSPA1A	0.999999999983365	dementia
FRMD4A:ADAM9->GPNMB:ITGA6	-0.0036579552072986	0.0153314918248854	-0.238590950514106	0.81142278294788	FRMD4A	ADAM9	GPNMB	ITGA6	ADAM9->ITGA6	FRMD4A->GPNMB	0.9252462859014966	dementia
HSPA1A:CIRBP->ERN1:TREM1	-0.0036584390526341	0.0128188889940077	-0.285394393721978	0.775342002185014	HSPA1A	CIRBP	ERN1	TREM1	CIRBP->TREM1	HSPA1A->ERN1	0.9516766766407428	dementia
CD163:IGF1->CCL3:INSR	-0.0036586666674651	0.0020425970690471	-1.79118374490371	0.073263813823283	CD163	IGF1	CCL3	INSR	IGF1->INSR	CD163->CCL3	0.9618533003239456	dementia
FRMD4A:MDK->HIF1A:SORL1	-0.0036596747005901	0.0025146235901674	-1.45535686330946	0.145570491950127	FRMD4A	MDK	HIF1A	SORL1	MDK->SORL1	FRMD4A->HIF1A	0.7920712652564085	dementia
TMEM163:ENTPD1->CCL3:TMIGD3	-0.0036598138841428	0.0214517049730684	-0.170607133033832	0.864532688812374	TMEM163	ENTPD1	CCL3	TMIGD3	ENTPD1->TMIGD3	TMEM163->CCL3	0.999999999967181	dementia
PICALM:HLA-DRB1->MKI67:CD4	-0.00366103067172	0.0142343324058894	-0.257197216372814	0.797026532761533	PICALM	HLA-DRB1	MKI67	CD4	HLA-DRB1->CD4	PICALM->MKI67	0.9861016380941664	dementia
FRMD4A:HLA-DRB5->HIF1A:CD4	-0.0036615185949575	0.0068286318669619	-0.536200906168716	0.591819707313018	FRMD4A	HLA-DRB5	HIF1A	CD4	HLA-DRB5->CD4	FRMD4A->HIF1A	0.8961042554979706	dementia
TMEM163:CCL5->PICALM:CCR1	-0.0036615803634492	0.0016275927830966	-2.24969070978724	0.0244685856702146	TMEM163	CCL5	PICALM	CCR1	CCL5->CCR1	TMEM163->PICALM	0.702599241352742	dementia
HIF1A:LMAN1->CD163:MCFD2	-0.0036619024582446	0.0118107918759679	-0.31004715828544	0.756525094972167	HIF1A	LMAN1	CD163	MCFD2	LMAN1->MCFD2	HIF1A->CD163	0.9339161756641424	dementia
HSPA1A:LIPC->HIF1A:LRP1	-0.0036638390487772	0.0211267930843048	-0.173421448023701	0.86232016743895	HSPA1A	LIPC	HIF1A	LRP1	LIPC->LRP1	HSPA1A->HIF1A	0.999999999987063	dementia
HIST:VEGFA->HIST:SIRPA	-0.0036639654625795	0.0078989426683183	-0.463855178652608	0.642751507146128	HIST	VEGFA	HIST	SIRPA	VEGFA->SIRPA	HIST->HIST	0.9575685718707622	dementia
ERN1:SPP1->IFI44L:ITGA4_ITGB1	-0.0036640621188363	0.0031180274663414	-1.17512182249493	0.23994598118094	ERN1	SPP1	IFI44L	ITGA4_ITGB1	SPP1->ITGA4_ITGB1	ERN1->IFI44L	0.6255135927432592	dementia
HSPA1A:APOE->ERN1:TREM2	-0.0036645464956437	0.0014386807457926	-2.54715753050872	0.0108604394593297	HSPA1A	APOE	ERN1	TREM2	APOE->TREM2	HSPA1A->ERN1	0.2763672065981993	dementia
ERN1:LPL->HIF1A:LRP1	-0.0036645548694108	0.0128400033728901	-0.285401394609293	0.775336639206205	ERN1	LPL	HIF1A	LRP1	LPL->LRP1	ERN1->HIF1A	0.955286200200393	dementia
MKI67:CLEC11A->TMEM163:ITGA10	-0.0036647070585555	0.0042544741999646	-0.861377196407961	0.389030331216938	MKI67	CLEC11A	TMEM163	ITGA10	CLEC11A->ITGA10	MKI67->TMEM163	0.9851886176694022	dementia
GPNMB:SLIT2->AIF1:APP	-0.0036649190183874	0.0043703366364965	-0.838589638102895	0.401699627316981	GPNMB	SLIT2	AIF1	APP	SLIT2->APP	GPNMB->AIF1	0.9715362810030628	dementia
IFI44L:PDGFB->CCL3:LRP1	-0.0036652902837212	0.014107792634159	-0.259806078723224	0.795013361789363	IFI44L	PDGFB	CCL3	LRP1	PDGFB->LRP1	IFI44L->CCL3	0.999999999937774	dementia
MKI67:TGFB1->FRMD4A:ENG	-0.0036655720897491	0.0123036524411343	-0.297925523114923	0.765760007389151	MKI67	TGFB1	FRMD4A	ENG	TGFB1->ENG	MKI67->FRMD4A	0.961312085648433	dementia
CCL3:CSF1->HIST:CSF2RA	-0.0036658762473034	0.015666160530769	-0.233999660612663	0.814985242141914	CCL3	CSF1	HIST	CSF2RA	CSF1->CSF2RA	CCL3->HIST	0.997542259595491	dementia
MKI67:ARF6->MKI67:PLD1	-0.0036664034506874	0.0028559711949709	-1.28376765744125	0.199223263275905	MKI67	ARF6	MKI67	PLD1	ARF6->PLD1	MKI67->MKI67	0.9239833863877744	dementia
CCL3:PKM->HSPA1A:CD44	-0.0036673861658094	0.0067825353856106	-0.540710214883643	0.588707336628126	CCL3	PKM	HSPA1A	CD44	PKM->CD44	CCL3->HSPA1A	0.9941281695969134	dementia
AIF1:LGALS3BP->TMEM163:CD33	-0.0036674854312623	0.0021235596184	-1.72704613493519	0.08415937824623	AIF1	LGALS3BP	TMEM163	CD33	LGALS3BP->CD33	AIF1->TMEM163	0.7616514573407324	dementia
IFI44L:NRG2->AIF1:NRP2	-0.0036675467617597	0.003227497677673	-1.13634373376342	0.255812734193405	IFI44L	NRG2	AIF1	NRP2	NRG2->NRP2	IFI44L->AIF1	0.999999999950129	dementia
GPNMB:HMGB1->AIF1:HAVCR2	-0.0036679268691431	0.0256150068912184	-0.143194451780555	0.886136611505383	GPNMB	HMGB1	AIF1	HAVCR2	HMGB1->HAVCR2	GPNMB->AIF1	0.999577328034866	dementia
IFI44L:CALR->FRMD4A:ITGAV	-0.0036683764116357	0.0123184949581474	-0.297794204900779	0.765860237824716	IFI44L	CALR	FRMD4A	ITGAV	CALR->ITGAV	IFI44L->FRMD4A	0.9885512558141802	dementia
HIST:F8->HIF1A:LRP1	-0.00366957474004	0.0088093649944928	-0.416553831329964	0.67700478505787	HIST	F8	HIF1A	LRP1	F8->LRP1	HIST->HIF1A	0.9821119113561412	dementia
ERN1:APP->HIST:NOTCH2	-0.0036697267046082	0.004921974292239	-0.745580225885105	0.455921031704983	ERN1	APP	HIST	NOTCH2	APP->NOTCH2	ERN1->HIST	0.8571151286263132	dementia
GPNMB:TXLNA->AIF1:STX3	-0.0036697293430901	0.0061582891827428	-0.595900782537734	0.551241510433674	GPNMB	TXLNA	AIF1	STX3	TXLNA->STX3	GPNMB->AIF1	0.9829193561260418	dementia
HIF1A:SEMA4D->FRMD4A:MET	-0.0036704037978656	0.0036136867254127	-1.01569507175427	0.309774615581501	HIF1A	SEMA4D	FRMD4A	MET	SEMA4D->MET	HIF1A->FRMD4A	0.7789696896040877	dementia
HIST:CALM1->ERN1:KCNQ5	-0.0036707318345716	0.0051337707392709	-0.715016704289554	0.4745987215049	HIST	CALM1	ERN1	KCNQ5	CALM1->KCNQ5	HIST->ERN1	0.9174080082318476	dementia
TMEM163:HLA-A->GPNMB:LILRB2	-0.0036714102872383	0.0036232361409849	-1.01329588919376	0.310918850469954	TMEM163	HLA-A	GPNMB	LILRB2	HLA-A->LILRB2	TMEM163->GPNMB	0.7746843627255576	dementia
PICALM:EFNB2->HIF1A:EPHB2	-0.003671560320305	0.0128641897786671	-0.285409371555889	0.775330528537344	PICALM	EFNB2	HIF1A	EPHB2	EFNB2->EPHB2	PICALM->HIF1A	0.9350894333371534	dementia
HSPA1A:JAM2->CD163:ITGAV_ITGB1	-0.0036715634179495	0.0028161064943748	-1.30377293091843	0.192311014593854	HSPA1A	JAM2	CD163	ITGAV_ITGB1	JAM2->ITGAV_ITGB1	HSPA1A->CD163	0.999999999946263	dementia
MKI67:FSTL5->FRMD4A:LILRB2	-0.0036716209014908	0.003974737875153	-0.923739128671331	0.355622154539094	MKI67	FSTL5	FRMD4A	LILRB2	FSTL5->LILRB2	MKI67->FRMD4A	0.8097716592535215	dementia
HIST:PSEN1->CD163:CD44	-0.0036718239532314	0.0041829812361563	-0.877800722961273	0.380051872069026	HIST	PSEN1	CD163	CD44	PSEN1->CD44	HIST->CD163	0.9310736851586467	dementia
PICALM:LGALS1->HSPA1A:ITGB1	-0.0036720010568334	0.0033853567880386	-1.08467180469946	0.278067039925325	PICALM	LGALS1	HSPA1A	ITGB1	LGALS1->ITGB1	PICALM->HSPA1A	0.9490368614880418	dementia
CD163:VEGFA->AIF1:ITGB1	-0.0036720558708942	0.0075658159996918	-0.485348291716816	0.627429305070117	CD163	VEGFA	AIF1	ITGB1	VEGFA->ITGB1	CD163->AIF1	0.8705852987305084	dementia
CCL3:S100A8->PICALM:CD69	-0.0036728052995934	0.0255693868489355	-0.14364072636127	0.885784179133436	CCL3	S100A8	PICALM	CD69	S100A8->CD69	CCL3->PICALM	0.9822038821875984	dementia
FRMD4A:ADAM10->MKI67:IL6R	-0.0036729576666709	0.0371904468094987	-0.0987607835282275	0.92132820642564	FRMD4A	ADAM10	MKI67	IL6R	ADAM10->IL6R	FRMD4A->MKI67	0.9789508227479546	dementia
IFI44L:APP->TMEM163:APLP2	-0.0036731783115506	0.012498026014262	-0.293900677383694	0.768833800477214	IFI44L	APP	TMEM163	APLP2	APP->APLP2	IFI44L->TMEM163	0.999999999965492	dementia
PICALM:COL18A1->CCL3:PTPRS	-0.0036735846104557	0.0026164756614716	-1.40402017284178	0.160312842577061	PICALM	COL18A1	CCL3	PTPRS	COL18A1->PTPRS	PICALM->CCL3	0.9203144666460908	dementia
CD163:IGSF10->IFI44L:MILR1	-0.0036742257286478	0.0019523430079743	-1.88195707088385	0.059841844589822	CD163	IGSF10	IFI44L	MILR1	IGSF10->MILR1	CD163->IFI44L	0.986926154477119	dementia
CD163:CCL3->HIF1A:CCR3	-0.0036744828407847	0.0033368820863667	-1.10117251544408	0.270821581235607	CD163	CCL3	HIF1A	CCR3	CCL3->CCR3	CD163->HIF1A	0.7549729507639662	dementia
HIF1A:WNT2B->HIST:FZD5_LRP6	-0.0036746074951488	0.0014499494940709	-2.53430033954618	0.0112672115289014	HIF1A	WNT2B	HIST	FZD5_LRP6	WNT2B->FZD5_LRP6	HIF1A->HIST	0.7198117001816889	dementia
GPNMB:CD22->IFI44L:PTPRC	-0.0036747003190885	0.0046155978979986	-0.796148278142236	0.425945855977628	GPNMB	CD22	IFI44L	PTPRC	CD22->PTPRC	GPNMB->IFI44L	0.971592735792905	dementia
CCL3:GSTO1->MKI67:RYR1	-0.0036749843689422	0.0040200747583867	-0.914158215907682	0.360633716257732	CCL3	GSTO1	MKI67	RYR1	GSTO1->RYR1	CCL3->MKI67	0.9091434661843156	dementia
PICALM:ADAM15->HIST:ITGAV	-0.0036758914002513	0.0040524420136168	-0.907080567198704	0.364364193610477	PICALM	ADAM15	HIST	ITGAV	ADAM15->ITGAV	PICALM->HIST	0.8728205822033587	dementia
HIST:GSTO1->HIST:RYR1	-0.0036761262056405	0.0095994582472686	-0.382951424022966	0.701755781491621	HIST	GSTO1	HIST	RYR1	GSTO1->RYR1	HIST->HIST	0.9712464952707596	dementia
HIF1A:MAML2->CCL3:NOTCH2	-0.0036765104265133	0.043083787676307	-0.0853339649274875	0.931995889894447	HIF1A	MAML2	CCL3	NOTCH2	MAML2->NOTCH2	HIF1A->CCL3	0.999999999984748	dementia
HSPA1A:PLAU->AIF1:ITGB5	-0.0036773133878109	0.0506193613755353	-0.072646380512975	0.942087517886044	HSPA1A	PLAU	AIF1	ITGB5	PLAU->ITGB5	HSPA1A->AIF1	0.985965566664298	dementia
GPNMB:ANOS1->CD163:SDC2	-0.0036774065339375	0.0084386069181722	-0.435783603810051	0.662993741024105	GPNMB	ANOS1	CD163	SDC2	ANOS1->SDC2	GPNMB->CD163	0.866544450987646	dementia
GPNMB:ADAM9->CCL3:ITGB1	-0.0036778358799299	0.0273653896993864	-0.134397350826412	0.89308837636521	GPNMB	ADAM9	CCL3	ITGB1	ADAM9->ITGB1	GPNMB->CCL3	0.999999999990374	dementia
HIST:FGF2->CD163:FGFR1	-0.0036782665481166	0.0023954649611294	-1.53551256553652	0.12465797292955	HIST	FGF2	CD163	FGFR1	FGF2->FGFR1	HIST->CD163	0.7434006596248958	dementia
TMEM163:CALCB->TMEM163:TSHR	-0.003678937711628	0.0067947288244729	-0.541439961279613	0.588204369620275	TMEM163	CALCB	TMEM163	TSHR	CALCB->TSHR	TMEM163->TMEM163	0.9586752988813873	dementia
FRMD4A:EFNB2->FRMD4A:EPHB2	-0.0036789983077527	0.0071730509101109	-0.512891704500096	0.608027076531577	FRMD4A	EFNB2	FRMD4A	EPHB2	EFNB2->EPHB2	FRMD4A->FRMD4A	0.9223345269282612	dementia
PICALM:HLA-DQB1->AIF1:CD4	-0.0036799408302497	0.0082252141248716	-0.44739757219478	0.654588028440335	PICALM	HLA-DQB1	AIF1	CD4	HLA-DQB1->CD4	PICALM->AIF1	0.9597580991356092	dementia
IFI44L:VEGFA->MKI67:CD44	-0.0036799860663217	0.0042136763464552	-0.87334331442365	0.38247597814019	IFI44L	VEGFA	MKI67	CD44	VEGFA->CD44	IFI44L->MKI67	0.747265509754513	dementia
GPNMB:TNC->ERN1:ITGA5	-0.0036800363239629	0.0158202307172525	-0.232615844214567	0.816059722875443	GPNMB	TNC	ERN1	ITGA5	TNC->ITGA5	GPNMB->ERN1	0.999999917340304	dementia
HIF1A:CALM1->GPNMB:CACNA1C	-0.0036802259486834	0.0097532513310161	-0.377333242400927	0.705925971007562	HIF1A	CALM1	GPNMB	CACNA1C	CALM1->CACNA1C	HIF1A->GPNMB	0.946661303104591	dementia
GPNMB:MAML2->GPNMB:NOTCH4	-0.0036807260962304	0.005692661559478	-0.646573849116704	0.517907787465048	GPNMB	MAML2	GPNMB	NOTCH4	MAML2->NOTCH4	GPNMB->GPNMB	0.9071911799017784	dementia
PICALM:FARP2->HIST:PLXNA3	-0.0036816655256639	0.0027065421324592	-1.3602838402219	0.173740120110423	PICALM	FARP2	HIST	PLXNA3	FARP2->PLXNA3	PICALM->HIST	0.8037810405353992	dementia
HIF1A:IGSF10->MKI67:MILR1	-0.0036819458322594	0.0014528397179439	-2.53430972927299	0.01126690958866	HIF1A	IGSF10	MKI67	MILR1	IGSF10->MILR1	HIF1A->MKI67	0.7096820979399068	dementia
CD163:SPP1->HSPA1A:ITGA4_ITGB1	-0.0036831150060242	0.0027625487705142	-1.33323076332101	0.18245608678319	CD163	SPP1	HSPA1A	ITGA4_ITGB1	SPP1->ITGA4_ITGB1	CD163->HSPA1A	0.9606431813234444	dementia
CD163:ARF1->ERN1:PLD2	-0.0036833245290311	0.0027015239438945	-1.36342472083413	0.172748694470792	CD163	ARF1	ERN1	PLD2	ARF1->PLD2	CD163->ERN1	0.9407111993624684	dementia
FRMD4A:LGALS9->PICALM:MRC2	-0.0036838121367452	0.0142239653392317	-0.258986298749252	0.795645811943433	FRMD4A	LGALS9	PICALM	MRC2	LGALS9->MRC2	FRMD4A->PICALM	0.960438041555469	dementia
TMEM163:VEGFA->PICALM:ITGB1	-0.0036839287198725	0.0020087689424469	-1.83392357479652	0.0666653395607599	TMEM163	VEGFA	PICALM	ITGB1	VEGFA->ITGB1	TMEM163->PICALM	0.8148892848284937	dementia
ERN1:PTPN6->CCL3:CD300LF	-0.0036844816619553	0.0216484023318811	-0.17019647018151	0.864855627608872	ERN1	PTPN6	CCL3	CD300LF	PTPN6->CD300LF	ERN1->CCL3	0.999999999912341	dementia
CD163:POMC->GPNMB:OPRM1	-0.0036855195493699	0.0015077030103915	-2.44445989957451	0.0145069206901956	CD163	POMC	GPNMB	OPRM1	POMC->OPRM1	CD163->GPNMB	0.1541715885114905	dementia
CCL3:ADAM10->AIF1:NOTCH1	-0.0036859148033159	0.0055064051749528	-0.669386775256241	0.503248785483029	CCL3	ADAM10	AIF1	NOTCH1	ADAM10->NOTCH1	CCL3->AIF1	0.999999999996409	dementia
CD163:SPP1->GPNMB:ITGA4_ITGB1	-0.0036860759178779	0.0078218385349691	-0.471254411785484	0.637459066624479	CD163	SPP1	GPNMB	ITGA4_ITGB1	SPP1->ITGA4_ITGB1	CD163->GPNMB	0.8892947104846318	dementia
HIF1A:LGALS3BP->GPNMB:ITGB1	-0.0036863515341972	0.0015403427356574	-2.39320214187512	0.0167020364071044	HIF1A	LGALS3BP	GPNMB	ITGB1	LGALS3BP->ITGB1	HIF1A->GPNMB	0.4084547756105472	dementia
MKI67:VEGFA->AIF1:NRP2	-0.0036874179058416	0.0030508157339647	-1.20866621500264	0.226791106342352	MKI67	VEGFA	AIF1	NRP2	VEGFA->NRP2	MKI67->AIF1	0.8801405863633707	dementia
IFI44L:LAMC3->TMEM163:ITGA6_ITGB1	-0.0036877080603171	0.0032097483430849	-1.14890878229189	0.250593595912203	IFI44L	LAMC3	TMEM163	ITGA6_ITGB1	LAMC3->ITGA6_ITGB1	IFI44L->TMEM163	0.999999999965492	dementia
HIST:TNFSF13B->TMEM163:TNFRSF13C	-0.0036884122772848	0.0014161812005061	-2.60447764450387	0.0092014423510534	HIST	TNFSF13B	TMEM163	TNFRSF13C	TNFSF13B->TNFRSF13C	HIST->TMEM163	0.8654859885762092	dementia
AIF1:LRPAP1->HSPA1A:LRP8	-0.0036895339270645	0.0064391145042296	-0.572987780329262	0.566652967784444	AIF1	LRPAP1	HSPA1A	LRP8	LRPAP1->LRP8	AIF1->HSPA1A	0.9027020136215268	dementia
CCL3:JAM3->FRMD4A:ITGAM_ITGB2	-0.0036895717779061	0.0026093582377361	-1.41397671065171	0.157368740673253	CCL3	JAM3	FRMD4A	ITGAM_ITGB2	JAM3->ITGAM_ITGB2	CCL3->FRMD4A	0.7241520912281398	dementia
CCL3:ICAM5->GPNMB:ITGAL	-0.0036900066655282	0.0035841882120569	-1.02952368771129	0.303233654525165	CCL3	ICAM5	GPNMB	ITGAL	ICAM5->ITGAL	CCL3->GPNMB	0.9988366248242294	dementia
GPNMB:JAG2->CCL3:NOTCH1	-0.0036904316352359	0.0029469108951	-1.25230513123833	0.21045869985078	GPNMB	JAG2	CCL3	NOTCH1	JAG2->NOTCH1	GPNMB->CCL3	0.999999999990374	dementia
GPNMB:RNASE2->FRMD4A:TLR2	-0.0036906911843967	0.001472442631771	-2.5065093231902	0.0121929842084645	GPNMB	RNASE2	FRMD4A	TLR2	RNASE2->TLR2	GPNMB->FRMD4A	0.1135471654413256	dementia
PICALM:LPL->MKI67:VLDLR	-0.0036908365057435	0.0013548895834996	-2.72408656077356	0.0064479604446893	PICALM	LPL	MKI67	VLDLR	LPL->VLDLR	PICALM->MKI67	0.5079367729836065	dementia
MKI67:LGI2->MKI67:ADAM22	-0.003691220167738	0.0103581052519278	-0.35636055803266	0.721570563180163	MKI67	LGI2	MKI67	ADAM22	LGI2->ADAM22	MKI67->MKI67	0.9939742616576271	dementia
MKI67:ADAM10->CD163:CADM1	-0.0036914392301043	0.0105086397758068	-0.351276598004892	0.725380849756109	MKI67	ADAM10	CD163	CADM1	ADAM10->CADM1	MKI67->CD163	0.999999999980883	dementia
HIF1A:COL18A1->CD163:PTPRS	-0.0036915086591928	0.0133937944860968	-0.275613356844077	0.782845049610752	HIF1A	COL18A1	CD163	PTPRS	COL18A1->PTPRS	HIF1A->CD163	0.9363440789461934	dementia
CD163:GNAS->CCL3:ADCY9	-0.0036916039171181	0.0034805958326009	-1.06062412720857	0.288860753275826	CD163	GNAS	CCL3	ADCY9	GNAS->ADCY9	CD163->CCL3	0.9618533003239456	dementia
HIF1A:PSEN1->GPNMB:CD44	-0.0036916987355066	0.0037414401925219	-0.986705264696006	0.323787148389664	HIF1A	PSEN1	GPNMB	CD44	PSEN1->CD44	HIF1A->GPNMB	0.8303699758140145	dementia
HIF1A:CALM1->TMEM163:PDE1A	-0.0036917216458973	0.0070635823332655	-0.522641553778082	0.601223717717598	HIF1A	CALM1	TMEM163	PDE1A	CALM1->PDE1A	HIF1A->TMEM163	0.9419512305587308	dementia
CCL3:PROS1->TMEM163:MERTK	-0.0036921351450258	0.011151480869537	-0.331089223774024	0.740577091220778	CCL3	PROS1	TMEM163	MERTK	PROS1->MERTK	CCL3->TMEM163	0.999999999957951	dementia
MKI67:PLAT->TMEM163:LRP1	-0.0036921416945807	0.0041950345291484	-0.880121884319794	0.378793284952572	MKI67	PLAT	TMEM163	LRP1	PLAT->LRP1	MKI67->TMEM163	0.9851886176694022	dementia
HIF1A:SEMA4A->CD163:LILRB2	-0.003692155037358	0.0026747267794928	-1.38038586433046	0.167467870153916	HIF1A	SEMA4A	CD163	LILRB2	SEMA4A->LILRB2	HIF1A->CD163	0.7234499920417266	dementia
TMEM163:GNAI2->TMEM163:EDNRB	-0.0036928929034463	0.001665828110814	-2.21685111415345	0.0266332672976314	TMEM163	GNAI2	TMEM163	EDNRB	GNAI2->EDNRB	TMEM163->TMEM163	0.6200557542729811	dementia
MKI67:CD14->TMEM163:RIPK1	-0.0036932138027625	0.0048099742090495	-0.767824034443688	0.442591733541636	MKI67	CD14	TMEM163	RIPK1	CD14->RIPK1	MKI67->TMEM163	0.9851886176694022	dementia
MKI67:ADAM12->ERN1:ITGB1	-0.003694485752091	0.0048670884924375	-0.759075113968352	0.447807624969932	MKI67	ADAM12	ERN1	ITGB1	ADAM12->ITGB1	MKI67->ERN1	0.9602452504024072	dementia
AIF1:MAML2->GPNMB:NOTCH4	-0.0036955631340846	0.0013895662176114	-2.6595084762762	0.007825476090471	AIF1	MAML2	GPNMB	NOTCH4	MAML2->NOTCH4	AIF1->GPNMB	0.7232421486873153	dementia
FRMD4A:HLA-C->TMEM163:LILRB1	-0.0036975923092024	0.0112520705439218	-0.328614390993114	0.742447169224046	FRMD4A	HLA-C	TMEM163	LILRB1	HLA-C->LILRB1	FRMD4A->TMEM163	0.9194580176531048	dementia
HSPA1A:F11R->HSPA1A:ITGAL_ITGB2	-0.0036977076790733	0.0034899478044808	-1.05953094035554	0.289358046028642	HSPA1A	F11R	HSPA1A	ITGAL_ITGB2	F11R->ITGAL_ITGB2	HSPA1A->HSPA1A	0.961699807421467	dementia
TMEM163:SELPLG->ERN1:SELL	-0.0036981844992816	0.0035491721892274	-1.04198508894736	0.297418592178572	TMEM163	SELPLG	ERN1	SELL	SELPLG->SELL	TMEM163->ERN1	0.7894210712589164	dementia
AIF1:PSEN1->FRMD4A:NOTCH1	-0.003698216728126	0.0094253622723105	-0.392368656108899	0.694785841844344	AIF1	PSEN1	FRMD4A	NOTCH1	PSEN1->NOTCH1	AIF1->FRMD4A	0.9315046189954832	dementia
GPNMB:HSP90AA1->GPNMB:ERBB2	-0.0036982537798286	0.0063195167066046	-0.585211488714554	0.558405520830728	GPNMB	HSP90AA1	GPNMB	ERBB2	HSP90AA1->ERBB2	GPNMB->GPNMB	0.9075351144542898	dementia
FRMD4A:SEMA4D->HIF1A:PLXNB2	-0.0036982568398476	0.0152393933279136	-0.242677432117563	0.808255291475439	FRMD4A	SEMA4D	HIF1A	PLXNB2	SEMA4D->PLXNB2	FRMD4A->HIF1A	0.9481743244366072	dementia
HIST:APP->HIST:AGER	-0.0036994824952274	0.0051138879098939	-0.72341876873562	0.46942264367265	HIST	APP	HIST	AGER	APP->AGER	HIST->HIST	0.937251607651962	dementia
MKI67:APOE->IFI44L:TREM2	-0.00369962021171	0.0014603106751734	-2.53344735103752	0.0112946705995373	MKI67	APOE	IFI44L	TREM2	APOE->TREM2	MKI67->IFI44L	0.1306397605262244	dementia
HIF1A:HGF->GPNMB:ITGB1	-0.0036997133475658	0.0053811605376518	-0.68753075134611	0.491748329244892	HIF1A	HGF	GPNMB	ITGB1	HGF->ITGB1	HIF1A->GPNMB	0.8579637061987847	dementia
AIF1:TXLNA->HIST:STX4	-0.0037000186696602	0.0072741059415309	-0.508656142679372	0.610993268827384	AIF1	TXLNA	HIST	STX4	TXLNA->STX4	AIF1->HIST	0.9312268182478952	dementia
GPNMB:GRN->HIF1A:EGFR	-0.0037008683068871	0.0039723393162621	-0.931659662541021	0.351512439017007	GPNMB	GRN	HIF1A	EGFR	GRN->EGFR	GPNMB->HIF1A	0.8164222943212277	dementia
AIF1:ZP3->HIST:MERTK	-0.0037014675940038	0.003719618611398	-0.995120193952539	0.319677810179244	AIF1	ZP3	HIST	MERTK	ZP3->MERTK	AIF1->HIST	0.8218748438771967	dementia
HIST:RGMB->MKI67:BMPR2	-0.0037015178852058	0.0159116592045824	-0.232629283823513	0.816049285864252	HIST	RGMB	MKI67	BMPR2	RGMB->BMPR2	HIST->MKI67	0.999999996559214	dementia
MKI67:SEMA3A->CD163:NRP2	-0.0037027289657329	0.0013788382349057	-2.68539765724305	0.0072443557257523	MKI67	SEMA3A	CD163	NRP2	SEMA3A->NRP2	MKI67->CD163	0.4265382198678261	dementia
ERN1:ADAM10->IFI44L:CADM1	-0.0037031562809434	0.0129732835447143	-0.285444796468062	0.775303391767108	ERN1	ADAM10	IFI44L	CADM1	ADAM10->CADM1	ERN1->IFI44L	0.999999999972167	dementia
CCL3:SLIT1->CD163:ROBO1	-0.0037033645258141	0.0027083694196732	-1.3673779134092	0.171506881567026	CCL3	SLIT1	CD163	ROBO1	SLIT1->ROBO1	CCL3->CD163	0.877355648568176	dementia
HIST:CP->IFI44L:SLC40A1	-0.0037034441921003	0.0105571571347849	-0.350799381388175	0.725738861329876	HIST	CP	IFI44L	SLC40A1	CP->SLC40A1	HIST->IFI44L	0.999619507275159	dementia
CD163:ITGB2->FRMD4A:CD226	-0.003703954133929	0.0169133049804286	-0.218996472789625	0.826652795388579	CD163	ITGB2	FRMD4A	CD226	ITGB2->CD226	CD163->FRMD4A	0.9839948926275556	dementia
HIST:LIPC->FRMD4A:LRP1	-0.0037051896552438	0.0168969716726213	-0.219281284660463	0.826430939819584	HIST	LIPC	FRMD4A	LRP1	LIPC->LRP1	HIST->FRMD4A	0.9866187046191662	dementia
PICALM:LGALS3BP->CD163:ITGB1	-0.0037058655236568	0.0014659484535751	-2.52796441417775	0.0114725979715435	PICALM	LGALS3BP	CD163	ITGB1	LGALS3BP->ITGB1	PICALM->CD163	0.1867264221575355	dementia
GPNMB:ARF1->MKI67:INSR	-0.0037058924309212	0.0125978800618787	-0.294167940377149	0.768629577233983	GPNMB	ARF1	MKI67	INSR	ARF1->INSR	GPNMB->MKI67	0.999999999953452	dementia
IFI44L:TGFB1->AIF1:CXCR4	-0.0037060224036973	0.0054904706309822	-0.674991754401628	0.499681003670175	IFI44L	TGFB1	AIF1	CXCR4	TGFB1->CXCR4	IFI44L->AIF1	0.999999999950129	dementia
TMEM163:TGFB1->CCL3:CXCR4	-0.0037065660642604	0.0140395932389231	-0.264008080660376	0.791773692134101	TMEM163	TGFB1	CCL3	CXCR4	TGFB1->CXCR4	TMEM163->CCL3	0.999999999967181	dementia
FRMD4A:CALM1->TMEM163:VIPR1	-0.0037066324029318	0.0019578410268098	-1.89322439982349	0.0583280339017075	FRMD4A	CALM1	TMEM163	VIPR1	CALM1->VIPR1	FRMD4A->TMEM163	0.5087500734760043	dementia
MKI67:CD14->FRMD4A:TLR1	-0.0037077944410393	0.0239774524287947	-0.154636713472805	0.87710772495224	MKI67	CD14	FRMD4A	TLR1	CD14->TLR1	MKI67->FRMD4A	0.9686965754866512	dementia
PICALM:COL5A1->ERN1:SDC3	-0.0037084631479785	0.004633517714153	-0.800355880080299	0.423504635613937	PICALM	COL5A1	ERN1	SDC3	COL5A1->SDC3	PICALM->ERN1	0.9704509145729578	dementia
AIF1:GNAS->TMEM163:ADRB2	-0.003709387888093	0.0049446642454312	-0.750179932140063	0.453146343460874	AIF1	GNAS	TMEM163	ADRB2	GNAS->ADRB2	AIF1->TMEM163	0.8576459153494547	dementia
CD163:LAMC1->GPNMB:CD44	-0.0037094094528102	0.0057794017560111	-0.641832772561993	0.520981768199299	CD163	LAMC1	GPNMB	CD44	LAMC1->CD44	CD163->GPNMB	0.8354204685326037	dementia
CD163:PLAU->FRMD4A:ITGA5	-0.0037095507546839	0.0070526213891243	-0.525981837108722	0.598900826634923	CD163	PLAU	FRMD4A	ITGA5	PLAU->ITGA5	CD163->FRMD4A	0.8749663960558202	dementia
IFI44L:APP->AIF1:CD74	-0.0037099284199831	0.0520295684027398	-0.071304232071772	0.943155627099058	IFI44L	APP	AIF1	CD74	APP->CD74	IFI44L->AIF1	0.999999999950129	dementia
MKI67:CALCB->ERN1:RAMP1	-0.0037102606797226	0.0038445715139203	-0.965064810548745	0.334512350981245	MKI67	CALCB	ERN1	RAMP1	CALCB->RAMP1	MKI67->ERN1	0.9602452504024072	dementia
MKI67:TNFSF10->HIST:RIPK1	-0.0037104805727834	0.0025211133912921	-1.47176266866828	0.141084977841462	MKI67	TNFSF10	HIST	RIPK1	TNFSF10->RIPK1	MKI67->HIST	0.8709686374264156	dementia
IFI44L:NAMPT->MKI67:ITGA5_ITGB1	-0.0037112956792574	0.0040958344670457	-0.906114665794687	0.364875163561432	IFI44L	NAMPT	MKI67	ITGA5_ITGB1	NAMPT->ITGA5_ITGB1	IFI44L->MKI67	0.747265509754513	dementia
HSPA1A:IGF1->HSPA1A:IGF2R	-0.003712011129212	0.0023520922758122	-1.57817410795676	0.114525616788346	HSPA1A	IGF1	HSPA1A	IGF2R	IGF1->IGF2R	HSPA1A->HSPA1A	0.8351990102369623	dementia
GPNMB:GDF11->IFI44L:ACTR2	-0.0037124511293807	0.0018580155079644	-1.99807327412889	0.0457087167249982	GPNMB	GDF11	IFI44L	ACTR2	GDF11->ACTR2	GPNMB->IFI44L	0.971592735792905	dementia
HIST:RGMB->GPNMB:BMPR2	-0.0037129002577607	0.0015609229111956	-2.37865703112562	0.0173758342985855	HIST	RGMB	GPNMB	BMPR2	RGMB->BMPR2	HIST->GPNMB	0.3508581925675918	dementia
CCL3:APOE->HSPA1A:LRP6	-0.0037132047680653	0.0048534171646781	-0.765070185000589	0.444229752666915	CCL3	APOE	HSPA1A	LRP6	APOE->LRP6	CCL3->HSPA1A	0.9941281695969134	dementia
HIF1A:HLA-F->IFI44L:LILRB1	-0.0037143011904637	0.0056472377669711	-0.657719994045133	0.510718072264067	HIF1A	HLA-F	IFI44L	LILRB1	HLA-F->LILRB1	HIF1A->IFI44L	0.9037547198883435	dementia
AIF1:CD55->HSPA1A:ADGRE5	-0.0037144468972832	0.0016143671239755	-2.30086876901704	0.0213990498855673	AIF1	CD55	HSPA1A	ADGRE5	CD55->ADGRE5	AIF1->HSPA1A	0.8948847765231717	dementia
CCL3:GNAI2->AIF1:P2RY12	-0.003714868663618	0.0131471299699556	-0.282561188039321	0.777513235746695	CCL3	GNAI2	AIF1	P2RY12	GNAI2->P2RY12	CCL3->AIF1	0.999999999996409	dementia
TMEM163:CALM1->MKI67:INSR	-0.0037158406294227	0.0134957051419342	-0.275335048472331	0.783058839856868	TMEM163	CALM1	MKI67	INSR	CALM1->INSR	TMEM163->MKI67	0.9947613305745504	dementia
TMEM163:LGALS1->FRMD4A:PTPRC	-0.0037158889216673	0.002726774768264	-1.36274142071257	0.172964018738718	TMEM163	LGALS1	FRMD4A	PTPRC	LGALS1->PTPRC	TMEM163->FRMD4A	0.6994967187101657	dementia
IFI44L:APOE->HSPA1A:LRP6	-0.0037183431213722	0.0037671178376895	-0.987052511118887	0.323616896616876	IFI44L	APOE	HSPA1A	LRP6	APOE->LRP6	IFI44L->HSPA1A	0.9519294728749076	dementia
GPNMB:F13A1->TMEM163:ITGA9	-0.0037187672291991	0.0044413638582885	-0.83730298796825	0.402422280156378	GPNMB	F13A1	TMEM163	ITGA9	F13A1->ITGA9	GPNMB->TMEM163	0.8588480764255692	dementia
TMEM163:GAS6->ERN1:MERTK	-0.0037190504364561	0.0056054638222307	-0.663468814428298	0.507030346032232	TMEM163	GAS6	ERN1	MERTK	GAS6->MERTK	TMEM163->ERN1	0.7894210712589164	dementia
TMEM163:ARPC5->TMEM163:ADRB2	-0.0037200252060277	0.0066731895241541	-0.557458347700574	0.577214309807394	TMEM163	ARPC5	TMEM163	ADRB2	ARPC5->ADRB2	TMEM163->TMEM163	0.9490447730721288	dementia
CCL3:TGFB1->TMEM163:SDC2	-0.0037202596839799	0.0067592550437979	-0.550394926641147	0.582048527670442	CCL3	TGFB1	TMEM163	SDC2	TGFB1->SDC2	CCL3->TMEM163	0.999999999957951	dementia
ERN1:IGF1->PICALM:INSR	-0.0037218781266829	0.0039911381348303	-0.932535532709934	0.351059832311615	ERN1	IGF1	PICALM	INSR	IGF1->INSR	ERN1->PICALM	0.8499504832958236	dementia
ERN1:CALR->CCL3:SCARF1	-0.0037233542528816	0.0245911928208216	-0.151410071077522	0.879652245480949	ERN1	CALR	CCL3	SCARF1	CALR->SCARF1	ERN1->CCL3	0.999999999912341	dementia
HSPA1A:CXCL12->PICALM:ITGAV	-0.0037235936994186	0.0033624784694227	-1.10739555160865	0.268122948352731	HSPA1A	CXCL12	PICALM	ITGAV	CXCL12->ITGAV	HSPA1A->PICALM	0.99999999997738	dementia
HIST:DKK2->CD163:LRP6	-0.0037241132306585	0.0041274819699918	-0.9022724406149	0.366912161686857	HIST	DKK2	CD163	LRP6	DKK2->LRP6	HIST->CD163	0.9310736851586467	dementia
ERN1:HLA-C->HSPA1A:LILRB2	-0.0037241154304706	0.0167012669815215	-0.222984006817631	0.823547953862162	ERN1	HLA-C	HSPA1A	LILRB2	HLA-C->LILRB2	ERN1->HSPA1A	0.9872554234710572	dementia
IFI44L:ICAM1->AIF1:ITGAL_ITGB2	-0.0037247064942771	0.0038535631118458	-0.966561695285949	0.333763191110053	IFI44L	ICAM1	AIF1	ITGAL_ITGB2	ICAM1->ITGAL_ITGB2	IFI44L->AIF1	0.999999999950129	dementia
MKI67:CALM3->FRMD4A:PDE1B	-0.0037258350911585	0.0026766803604889	-1.39196115687041	0.163934160671528	MKI67	CALM3	FRMD4A	PDE1B	CALM3->PDE1B	MKI67->FRMD4A	0.7291626705503127	dementia
PICALM:C3->IFI44L:C3AR1	-0.0037266651139121	0.0340728857826558	-0.109373333907898	0.912906383301286	PICALM	C3	IFI44L	C3AR1	C3->C3AR1	PICALM->IFI44L	0.9708503246301984	dementia
GPNMB:FAM3C->TMEM163:CLEC2D	-0.0037266952714402	0.0101881211262179	-0.365788276883559	0.714523068259441	GPNMB	FAM3C	TMEM163	CLEC2D	FAM3C->CLEC2D	GPNMB->TMEM163	0.9542340330948664	dementia
HIF1A:ADAM17->MKI67:ERBB4	-0.0037269764191438	0.0220921802535002	-0.168701159250831	0.86603170690051	HIF1A	ADAM17	MKI67	ERBB4	ADAM17->ERBB4	HIF1A->MKI67	0.999999999976702	dementia
HIF1A:JAG1->MKI67:NOTCH1	-0.0037269896287664	0.0032358248465946	-1.15178966892743	0.249407514200532	HIF1A	JAG1	MKI67	NOTCH1	JAG1->NOTCH1	HIF1A->MKI67	0.9898124060993072	dementia
FRMD4A:CALM1->GPNMB:FAS	-0.0037271627810952	0.0042829164029252	-0.870239442112277	0.384169565389545	FRMD4A	CALM1	GPNMB	FAS	CALM1->FAS	FRMD4A->GPNMB	0.6606796533226643	dementia
CCL3:C3->AIF1:C3AR1	-0.0037283915082522	0.0083371848919396	-0.447200290814807	0.654730451441844	CCL3	C3	AIF1	C3AR1	C3->C3AR1	CCL3->AIF1	0.999999999996409	dementia
GPNMB:GNAI2->MKI67:FPR1	-0.0037284099948959	0.0055781393001746	-0.668396716944534	0.503880390599334	GPNMB	GNAI2	MKI67	FPR1	GNAI2->FPR1	GPNMB->MKI67	0.9861956779908396	dementia
GPNMB:VEGFA->PICALM:NRP1	-0.0037286878388592	0.003636152564145	-1.02544867771135	0.305151529825237	GPNMB	VEGFA	PICALM	NRP1	VEGFA->NRP1	GPNMB->PICALM	0.6653303847009266	dementia
AIF1:FARP2->FRMD4A:PLXNA2	-0.0037288250429839	0.0042269573034522	-0.882153467681936	0.377693821514481	AIF1	FARP2	FRMD4A	PLXNA2	FARP2->PLXNA2	AIF1->FRMD4A	0.8230342976285705	dementia
PICALM:MAML2->GPNMB:NOTCH4	-0.0037291904807591	0.0047549324659493	-0.784278327287372	0.432876813532666	PICALM	MAML2	GPNMB	NOTCH4	MAML2->NOTCH4	PICALM->GPNMB	0.7166674193075246	dementia
TMEM163:CP->AIF1:SLC40A1	-0.0037295635819472	0.0037083540751349	-1.00571938557716	0.314550575270226	TMEM163	CP	AIF1	SLC40A1	CP->SLC40A1	TMEM163->AIF1	0.8701039112682487	dementia
PICALM:ARF1->GPNMB:CHRM3	-0.0037300801199188	0.0074289690839842	-0.50209929234466	0.615597677955831	PICALM	ARF1	GPNMB	CHRM3	ARF1->CHRM3	PICALM->GPNMB	0.8328961077184491	dementia
ERN1:TNF->CD163:SEMA4C	-0.003730126505972	0.0046575452358686	-0.800878213107981	0.423202154094102	ERN1	TNF	CD163	SEMA4C	TNF->SEMA4C	ERN1->CD163	0.8894977058990512	dementia
HSPA1A:GRN->HIST:TNFRSF1A	-0.0037301342451052	0.00472060412342	-0.790181541934258	0.429421754068329	HSPA1A	GRN	HIST	TNFRSF1A	GRN->TNFRSF1A	HSPA1A->HIST	0.999999999968253	dementia
GPNMB:HLA-DRA->AIF1:CD4	-0.0037310308331195	0.031411751078782	-0.118778186665302	0.905451090843769	GPNMB	HLA-DRA	AIF1	CD4	HLA-DRA->CD4	GPNMB->AIF1	0.999577328034866	dementia
TMEM163:PTGS2->TMEM163:ALOX5	-0.0037318320458597	0.0026055731486774	-1.43224996302787	0.152072297486776	TMEM163	PTGS2	TMEM163	ALOX5	PTGS2->ALOX5	TMEM163->TMEM163	0.8952071197429953	dementia
TMEM163:SPON2->HIST:ITGB1	-0.0037331772935524	0.0024407043397475	-1.52954916855621	0.126128359733833	TMEM163	SPON2	HIST	ITGB1	SPON2->ITGB1	TMEM163->HIST	0.9074939957450038	dementia
ERN1:TNF->HIST:SEMA4C	-0.0037336576410585	0.0030873174381427	-1.20935333533585	0.226527128340698	ERN1	TNF	HIST	SEMA4C	TNF->SEMA4C	ERN1->HIST	0.8379092316225759	dementia
PICALM:APP->TMEM163:NOTCH2	-0.0037337536202153	0.0215703258406401	-0.173096764870407	0.862575367828512	PICALM	APP	TMEM163	NOTCH2	APP->NOTCH2	PICALM->TMEM163	0.9934161045528432	dementia
MKI67:S100A9->IFI44L:ITGB2	-0.0037338947850647	0.0014846722685306	-2.51496230124921	0.011904511244362	MKI67	S100A9	IFI44L	ITGB2	S100A9->ITGB2	MKI67->IFI44L	0.1306397605262244	dementia
IFI44L:HLA-DPB1->AIF1:CD4	-0.0037353508031859	0.0195931253555229	-0.190645991152864	0.848802955247757	IFI44L	HLA-DPB1	AIF1	CD4	HLA-DPB1->CD4	IFI44L->AIF1	0.999999999950129	dementia
FRMD4A:COL6A6->FRMD4A:ITGA9_ITGB1	-0.003736267595736	0.0018808600245267	-1.9864676515075	0.0469814212726082	FRMD4A	COL6A6	FRMD4A	ITGA9_ITGB1	COL6A6->ITGA9_ITGB1	FRMD4A->FRMD4A	0.5903167850816606	dementia
PICALM:TNFSF10->IFI44L:TNFRSF11B	-0.0037371582566503	0.0033865175552344	-1.10354019894976	0.2697926444914	PICALM	TNFSF10	IFI44L	TNFRSF11B	TNFSF10->TNFRSF11B	PICALM->IFI44L	0.9639394216666516	dementia
HIST:SEMA4C->ERN1:PLXNB2	-0.0037382598237332	0.0055389935538596	-0.674898749634463	0.499740094978848	HIST	SEMA4C	ERN1	PLXNB2	SEMA4C->PLXNB2	HIST->ERN1	0.9174080082318476	dementia
CCL3:NAMPT->CD163:INSR	-0.003738669515282	0.0164320004575939	-0.22752369834278	0.820016543783425	CCL3	NAMPT	CD163	INSR	NAMPT->INSR	CCL3->CD163	0.9740998229807012	dementia
CD163:VEGFB->HIST:ADRB2	-0.003738901190434	0.0070155922163099	-0.532941635595885	0.594073982573553	CD163	VEGFB	HIST	ADRB2	VEGFB->ADRB2	CD163->HIST	0.9504097375908426	dementia
CCL3:LAMC1->GPNMB:ITGA9_ITGB1	-0.0037394313462218	0.0082222098678037	-0.454796387631084	0.649255729323668	CCL3	LAMC1	GPNMB	ITGA9_ITGB1	LAMC1->ITGA9_ITGB1	CCL3->GPNMB	0.9988366248242294	dementia
CCL3:LAMB2->GPNMB:ITGA6_ITGB1	-0.0037394313462218	0.0082222098678037	-0.454796387631084	0.649255729323668	CCL3	LAMB2	GPNMB	ITGA6_ITGB1	LAMB2->ITGA6_ITGB1	CCL3->GPNMB	0.9988366248242294	dementia
CCL3:LAMB2->GPNMB:ITGA9_ITGB1	-0.0037394313462218	0.0082222098678037	-0.454796387631084	0.649255729323668	CCL3	LAMB2	GPNMB	ITGA9_ITGB1	LAMB2->ITGA9_ITGB1	CCL3->GPNMB	0.9988366248242294	dementia
IFI44L:VEGFA->IFI44L:NRP2	-0.0037403168837391	0.0038543635331139	-0.970411029370992	0.331841653199559	IFI44L	VEGFA	IFI44L	NRP2	VEGFA->NRP2	IFI44L->IFI44L	0.9411728668847164	dementia
CCL3:HLA-DPA1->AIF1:CD4	-0.0037406484494262	0.016473416044601	-0.227071813113847	0.820367901462638	CCL3	HLA-DPA1	AIF1	CD4	HLA-DPA1->CD4	CCL3->AIF1	0.999999999996409	dementia
MKI67:IGF1->MKI67:INSR	-0.0037420278369871	0.0032218217825516	-1.16146332402768	0.245453529878049	MKI67	IGF1	MKI67	INSR	IGF1->INSR	MKI67->MKI67	0.9239833863877744	dementia
MKI67:VCL->PICALM:ITGB5	-0.003742140301684	0.0058888229161597	-0.635464906138548	0.52512524792814	MKI67	VCL	PICALM	ITGB5	VCL->ITGB5	MKI67->PICALM	0.9710360575543484	dementia
MKI67:PROS1->HIF1A:MERTK	-0.0037428179894181	0.0218417162334357	-0.171360984156026	0.863939931092871	MKI67	PROS1	HIF1A	MERTK	PROS1->MERTK	MKI67->HIF1A	0.999999999975195	dementia
AIF1:APOE->CCL3:SCARB1	-0.0037434753425062	0.0192712413276035	-0.194251905150719	0.84597864238219	AIF1	APOE	CCL3	SCARB1	APOE->SCARB1	AIF1->CCL3	0.99999999999362	dementia
AIF1:SELPLG->HSPA1A:ITGAM	-0.0037438794964163	0.0016761760412465	-2.23358370737242	0.0255104769269563	AIF1	SELPLG	HSPA1A	ITGAM	SELPLG->ITGAM	AIF1->HSPA1A	0.8948847765231717	dementia
MKI67:COL18A1->IFI44L:PTPRS	-0.0037447459414835	0.0032105632884434	-1.16638284470608	0.243459691459242	MKI67	COL18A1	IFI44L	PTPRS	COL18A1->PTPRS	MKI67->IFI44L	0.6632254155496753	dementia
ERN1:AFDN->HIST:EPHB2	-0.0037448278708051	0.0045049242309881	-0.83127432977574	0.40581867275477	ERN1	AFDN	HIST	EPHB2	AFDN->EPHB2	ERN1->HIST	0.8571151286263132	dementia
PICALM:CALM1->IFI44L:RYR2	-0.0037451282238424	0.0097111540228631	-0.385652231961847	0.699754244451055	PICALM	CALM1	IFI44L	RYR2	CALM1->RYR2	PICALM->IFI44L	0.9639394216666516	dementia
HSPA1A:ADAM17->PICALM:ERBB4	-0.0037456900458786	0.0349909666267512	-0.107047344128385	0.914751420327873	HSPA1A	ADAM17	PICALM	ERBB4	ADAM17->ERBB4	HSPA1A->PICALM	0.99999999997738	dementia
HIST:APOE->HIF1A:SDC2	-0.0037458036010181	0.0279348938652869	-0.134090489803965	0.893331019765719	HIST	APOE	HIF1A	SDC2	APOE->SDC2	HIST->HIF1A	0.9888663613381108	dementia
HIF1A:TGFB1->CCL3:ITGB1	-0.0037458506530351	0.009908953727857	-0.378026858931076	0.705410641365584	HIF1A	TGFB1	CCL3	ITGB1	TGFB1->ITGB1	HIF1A->CCL3	0.999999999984748	dementia
FRMD4A:WNT5B->CCL3:FZD1_LRP6	-0.0037458633462276	0.0443028256494681	-0.0845513416201845	0.932618084233449	FRMD4A	WNT5B	CCL3	FZD1_LRP6	WNT5B->FZD1_LRP6	FRMD4A->CCL3	0.982932740030244	dementia
AIF1:TLN1->AIF1:ITGB5	-0.0037465394975536	0.0167123674105965	-0.224177664690292	0.822619062204031	AIF1	TLN1	AIF1	ITGB5	TLN1->ITGB5	AIF1->AIF1	0.999999999984012	dementia
GPNMB:CALR->CCL3:LRP1	-0.0037467476778366	0.0066344178359578	-0.564744001731344	0.572247900621409	GPNMB	CALR	CCL3	LRP1	CALR->LRP1	GPNMB->CCL3	0.999999999990374	dementia
GPNMB:ARPC5->PICALM:ADRB2	-0.003746756840284	0.0113423568804824	-0.330333182050669	0.741148223154662	GPNMB	ARPC5	PICALM	ADRB2	ARPC5->ADRB2	GPNMB->PICALM	0.8765302218970331	dementia
FRMD4A:QDPR->HSPA1A:DYSF	-0.0037481040476359	0.0052173121673295	-0.718397505732234	0.472512224317261	FRMD4A	QDPR	HSPA1A	DYSF	QDPR->DYSF	FRMD4A->HSPA1A	0.9157533212095356	dementia
HIF1A:MAML2->CCL3:NOTCH1	-0.0037484102309317	0.0143648896254836	-0.260942501380725	0.794136848558395	HIF1A	MAML2	CCL3	NOTCH1	MAML2->NOTCH1	HIF1A->CCL3	0.999999999984748	dementia
MKI67:GNAI2->AIF1:FPR1	-0.0037484256670144	0.0034346979970538	-1.09134068562352	0.275123001474674	MKI67	GNAI2	AIF1	FPR1	GNAI2->FPR1	MKI67->AIF1	0.8888545768268994	dementia
CCL3:ADAM15->HSPA1A:ITGA9	-0.0037485425490227	0.0020522651165345	-1.82653913416051	0.0677690920746724	CCL3	ADAM15	HSPA1A	ITGA9	ADAM15->ITGA9	CCL3->HSPA1A	0.8967913288625733	dementia
GPNMB:C1QA->ERN1:CD93	-0.0037487465349886	0.0131307199451231	-0.285494363649193	0.775265421965446	GPNMB	C1QA	ERN1	CD93	C1QA->CD93	GPNMB->ERN1	0.999999917340304	dementia
MKI67:LTBP3->TMEM163:ITGB5	-0.0037488396720978	0.0027140500884588	-1.38127136563889	0.16719553900642	MKI67	LTBP3	TMEM163	ITGB5	LTBP3->ITGB5	MKI67->TMEM163	0.9851886176694022	dementia
ERN1:HGF->IFI44L:ITGB1	-0.0037492069477519	0.0031511770411033	-1.18977985014743	0.234132931298431	ERN1	HGF	IFI44L	ITGB1	HGF->ITGB1	ERN1->IFI44L	0.6217311452966738	dementia
TMEM163:SIRPB2->CCL3:CD47	-0.0037497051830657	0.0035818996802323	-1.04684818610622	0.295169602258767	TMEM163	SIRPB2	CCL3	CD47	SIRPB2->CD47	TMEM163->CCL3	0.999999999967181	dementia
AIF1:VEGFA->AIF1:NRP2	-0.0037499587534215	0.0063146396419744	-0.593851583943919	0.552611384049664	AIF1	VEGFA	AIF1	NRP2	VEGFA->NRP2	AIF1->AIF1	0.9664151692622088	dementia
IFI44L:MMP2->FRMD4A:PECAM1	-0.0037501928210896	0.0016915415763758	-2.21702668942045	0.0266212677682835	IFI44L	MMP2	FRMD4A	PECAM1	MMP2->PECAM1	IFI44L->FRMD4A	0.8696414906216403	dementia
HIST:ENTPD1->GPNMB:ADORA1	-0.0037507514811982	0.0014975784823611	-2.50454418608142	0.0122609289421497	HIST	ENTPD1	GPNMB	ADORA1	ENTPD1->ADORA1	HIST->GPNMB	0.3143508993866175	dementia
HSPA1A:JAG1->MKI67:NOTCH1	-0.003751644838132	0.013652216423531	-0.274801154753575	0.783469010877705	HSPA1A	JAG1	MKI67	NOTCH1	JAG1->NOTCH1	HSPA1A->MKI67	0.999999999962709	dementia
HIST:WNT5A->CD163:FZD1	-0.0037519576823859	0.0091942517535273	-0.408076457221926	0.68321754366642	HIST	WNT5A	CD163	FZD1	WNT5A->FZD1	HIST->CD163	0.95562592757153	dementia
HIST:GNAI2->IFI44L:IGF1R	-0.0037529385733295	0.0058849095622594	-0.637722387001088	0.52365440991602	HIST	GNAI2	IFI44L	IGF1R	GNAI2->IGF1R	HIST->IFI44L	0.999619507275159	dementia
CD163:C1QB->ERN1:LRP1	-0.0037530064084549	0.0088925152111625	-0.422041044556646	0.672995058855462	CD163	C1QB	ERN1	LRP1	C1QB->LRP1	CD163->ERN1	0.99999999999807	dementia
PICALM:VCL->ERN1:ITGB5	-0.0037535958049406	0.0040079018623075	-0.936548831257932	0.348990683126397	PICALM	VCL	ERN1	ITGB5	VCL->ITGB5	PICALM->ERN1	0.9704509145729578	dementia
GPNMB:C1QB->ERN1:C1QBP	-0.0037536294808051	0.0131475837853896	-0.285499567226675	0.775261435915488	GPNMB	C1QB	ERN1	C1QBP	C1QB->C1QBP	GPNMB->ERN1	0.999999917340304	dementia
PICALM:COL18A1->PICALM:ITGA5	-0.0037537426350845	0.0308024703090847	-0.121864986717557	0.903005945450993	PICALM	COL18A1	PICALM	ITGA5	COL18A1->ITGA5	PICALM->PICALM	0.9878955652214316	dementia
HSPA1A:PROS1->IFI44L:MERTK	-0.0037538179162929	0.0423061829717474	-0.088729770747689	0.929296672207784	HSPA1A	PROS1	IFI44L	MERTK	PROS1->MERTK	HSPA1A->IFI44L	0.9874604966163326	dementia
IFI44L:SEMA4C->PICALM:PLXNB2	-0.0037541313842302	0.003481030242534	-1.07845411348607	0.280831148961681	IFI44L	SEMA4C	PICALM	PLXNB2	SEMA4C->PLXNB2	IFI44L->PICALM	0.9020183151171453	dementia
FRMD4A:SPP1->IFI44L:ITGA5_ITGB1	-0.0037548191406624	0.0145237667303779	-0.25852929273567	0.79599844477924	FRMD4A	SPP1	IFI44L	ITGA5_ITGB1	SPP1->ITGA5_ITGB1	FRMD4A->IFI44L	0.9593352723151366	dementia
IFI44L:GAS6->CCL3:AXL	-0.0037549880306435	0.007691831417075	-0.488178669946907	0.625423291603977	IFI44L	GAS6	CCL3	AXL	GAS6->AXL	IFI44L->CCL3	0.999999999937774	dementia
HIST:LAMA2->HSPA1A:ITGA6_ITGB1	-0.0037552483923045	0.0021301242905518	-1.76292454339915	0.0779132169520865	HIST	LAMA2	HSPA1A	ITGA6_ITGB1	LAMA2->ITGA6_ITGB1	HIST->HSPA1A	0.987169650107713	dementia
HIST:ITGB2->HIF1A:CD226	-0.0037553659146031	0.0129770078062593	-0.28938611817678	0.772285916863096	HIST	ITGB2	HIF1A	CD226	ITGB2->CD226	HIST->HIF1A	0.9821119113561412	dementia
CD163:SIRPB2->AIF1:CD47	-0.0037570248080702	0.0121495800635636	-0.309230836655623	0.757145938386538	CD163	SIRPB2	AIF1	CD47	SIRPB2->CD47	CD163->AIF1	0.9090285068652748	dementia
MKI67:EFNA5->HIST:EPHB2	-0.0037573228525228	0.002286330192648	-1.64338592238553	0.100303110923616	MKI67	EFNA5	HIST	EPHB2	EFNA5->EPHB2	MKI67->HIST	0.7880958715426972	dementia
GPNMB:IL1B->PICALM:ADRB2	-0.0037577415453894	0.0085777548122	-0.43807985045747	0.661328400369221	GPNMB	IL1B	PICALM	ADRB2	IL1B->ADRB2	GPNMB->PICALM	0.8522808478187877	dementia
HSPA1A:CXCL12->IFI44L:CXCR4	-0.0037577428379844	0.0463351186125091	-0.0810992385583301	0.93536303123731	HSPA1A	CXCL12	IFI44L	CXCR4	CXCL12->CXCR4	HSPA1A->IFI44L	0.9885100374259008	dementia
HIF1A:OMG->HIST:TNFRSF1B	-0.0037581213074941	0.0077938915565245	-0.482188041781014	0.629672370951521	HIF1A	OMG	HIST	TNFRSF1B	OMG->TNFRSF1B	HIF1A->HIST	0.9588507576171554	dementia
GPNMB:TNC->MKI67:PTPRB	-0.0037581637179306	0.0161527763352018	-0.232663638741809	0.816022606466452	GPNMB	TNC	MKI67	PTPRB	TNC->PTPRB	GPNMB->MKI67	0.999999999953452	dementia
IFI44L:LGALS1->FRMD4A:PTPRC	-0.0037583400686593	0.0031663417483012	-1.18696602180598	0.235241023302547	IFI44L	LGALS1	FRMD4A	PTPRC	LGALS1->PTPRC	IFI44L->FRMD4A	0.9366598913449494	dementia
GPNMB:C3->MKI67:C5AR2	-0.0037584439162755	0.0056411961269712	-0.666249467609529	0.505251658970659	GPNMB	C3	MKI67	C5AR2	C3->C5AR2	GPNMB->MKI67	0.9861956779908396	dementia
IFI44L:TGFB1->PICALM:ENG	-0.0037586139326934	0.0160306521457808	-0.234464193877642	0.814624627645322	IFI44L	TGFB1	PICALM	ENG	TGFB1->ENG	IFI44L->PICALM	0.9834851548386968	dementia
AIF1:AFDN->MKI67:EPHB6	-0.0037586796493131	0.0020885324411601	-1.79967501353504	0.0719119687027319	AIF1	AFDN	MKI67	EPHB6	AFDN->EPHB6	AIF1->MKI67	0.6225967315368663	dementia
PICALM:TNFSF10->PICALM:RIPK1	-0.0037589701158961	0.0146444037096655	-0.256683043599459	0.79742346233406	PICALM	TNFSF10	PICALM	RIPK1	TNFSF10->RIPK1	PICALM->PICALM	0.9617277471556384	dementia
GPNMB:MFNG->PICALM:NOTCH2	-0.003759982358287	0.0054636775423347	-0.68817794043539	0.491340733710741	GPNMB	MFNG	PICALM	NOTCH2	MFNG->NOTCH2	GPNMB->PICALM	0.8018198476506571	dementia
CD163:ADAM9->ERN1:ITGAV	-0.0037600468758985	0.0126062633965466	-0.298268151126256	0.765498510307257	CD163	ADAM9	ERN1	ITGAV	ADAM9->ITGAV	CD163->ERN1	0.99999999999807	dementia
CD163:EFNB2->PICALM:EPHB2	-0.0037603217227136	0.0017252947908619	-2.17952418486983	0.0292927500363777	CD163	EFNB2	PICALM	EPHB2	EFNB2->EPHB2	CD163->PICALM	0.3166255496182029	dementia
GPNMB:FADD->PICALM:ABCA1	-0.0037606015913451	0.0142467064278794	-0.263962875235926	0.791808525703878	GPNMB	FADD	PICALM	ABCA1	FADD->ABCA1	GPNMB->PICALM	0.9197426543110548	dementia
HIST:APP->CCL3:AGER	-0.0037610650207126	0.0131253682110176	-0.286549296007983	0.774457442786003	HIST	APP	CCL3	AGER	APP->AGER	HIST->CCL3	0.999999999969048	dementia
HIST:IGF1->HIF1A:IGF1R	-0.0037614371038892	0.0034250585877211	-1.09821102546216	0.272112352917842	HIST	IGF1	HIF1A	IGF1R	IGF1->IGF1R	HIST->HIF1A	0.944518342672202	dementia
TMEM163:IRAK4->AIF1:TLR7	-0.0037615336577494	0.0104291649062119	-0.360674482719988	0.718342802349732	TMEM163	IRAK4	AIF1	TLR7	IRAK4->TLR7	TMEM163->AIF1	0.941956720115099	dementia
CD163:S100A8->PICALM:ITGB2	-0.0037630210769689	0.0032607399296937	-1.15403900896885	0.248484176428708	CD163	S100A8	PICALM	ITGB2	S100A8->ITGB2	CD163->PICALM	0.8021149464434763	dementia
HIF1A:CXCL16->CCL3:GRM7	-0.0037632096817019	0.0022539541856204	-1.66960344877907	0.094997847621021	HIF1A	CXCL16	CCL3	GRM7	CXCL16->GRM7	HIF1A->CCL3	0.999999999984748	dementia
HIF1A:TNF->HIF1A:VSIR	-0.0037633166366062	0.0050743761341283	-0.741631392142085	0.458310698255705	HIF1A	TNF	HIF1A	VSIR	TNF->VSIR	HIF1A->HIF1A	0.9005619919903205	dementia
HSPA1A:TGFB1->GPNMB:ACVR1B_TGFBR2	-0.0037636270534427	0.0038823874387166	-0.969410475603343	0.332340427706812	HSPA1A	TGFB1	GPNMB	ACVR1B_TGFBR2	TGFB1->ACVR1B_TGFBR2	HSPA1A->GPNMB	0.9281801184536204	dementia
GPNMB:SPARC->CD163:ENG	-0.0037637496547663	0.0015463878317803	-2.43389761443821	0.0149372195886394	GPNMB	SPARC	CD163	ENG	SPARC->ENG	GPNMB->CD163	0.120887652374422	dementia
HIST:SEMA6B->MKI67:PLXNA2	-0.0037650532779286	0.0015383595035121	-2.44744695198548	0.0143872302453356	HIST	SEMA6B	MKI67	PLXNA2	SEMA6B->PLXNA2	HIST->MKI67	0.367902030559296	dementia
ERN1:APP->HSPA1A:LRP1	-0.0037654088961238	0.0126686445355694	-0.29722271278129	0.766296482683044	ERN1	APP	HSPA1A	LRP1	APP->LRP1	ERN1->HSPA1A	0.98269594249204	dementia
PICALM:GNAI2->MKI67:UNC5B	-0.0037654749419063	0.0059879296567623	-0.628844217909909	0.529451048308277	PICALM	GNAI2	MKI67	UNC5B	GNAI2->UNC5B	PICALM->MKI67	0.9861016380941664	dementia
GPNMB:SEMA7A->PICALM:PLXNC1	-0.0037656067885975	0.0137313731597524	-0.274233810762261	0.78390494647385	GPNMB	SEMA7A	PICALM	PLXNC1	SEMA7A->PLXNC1	GPNMB->PICALM	0.9156751961109236	dementia
TMEM163:ANGPTL1->CCL3:LILRB2	-0.0037657483528953	0.0230371035866764	-0.163464488438263	0.870152731160992	TMEM163	ANGPTL1	CCL3	LILRB2	ANGPTL1->LILRB2	TMEM163->CCL3	0.999999999967181	dementia
AIF1:SELL->HSPA1A:MADCAM1	-0.0037660393020178	0.0033293517343522	-1.1311629417703	0.257986516372541	AIF1	SELL	HSPA1A	MADCAM1	SELL->MADCAM1	AIF1->HSPA1A	0.9027020136215268	dementia
FRMD4A:VEGFA->AIF1:NRP1	-0.003766577866437	0.0034079454545322	-1.10523419951687	0.26905812146808	FRMD4A	VEGFA	AIF1	NRP1	VEGFA->NRP1	FRMD4A->AIF1	0.7387721807594242	dementia
MKI67:GNAI2->PICALM:ADCY7	-0.0037673260609475	0.0271184985149902	-0.138920894121961	0.889512659940866	MKI67	GNAI2	PICALM	ADCY7	GNAI2->ADCY7	MKI67->PICALM	0.9999373115193262	dementia
HIF1A:TOR2A->AIF1:ATP5F1B	-0.0037687611697939	0.0046791465341689	-0.805437731490775	0.420567125652246	HIF1A	TOR2A	AIF1	ATP5F1B	TOR2A->ATP5F1B	HIF1A->AIF1	0.9661807894371336	dementia
CD163:C3->FRMD4A:C3AR1	-0.0037689542980987	0.0256411989812036	-0.14698822394622	0.883141315288101	CD163	C3	FRMD4A	C3AR1	C3->C3AR1	CD163->FRMD4A	0.990477454315392	dementia
CD163:SEMA6B->IFI44L:PLXNA2	-0.0037691803233764	0.0038451758576466	-0.980236135593352	0.326969571131287	CD163	SEMA6B	IFI44L	PLXNA2	SEMA6B->PLXNA2	CD163->IFI44L	0.986926154477119	dementia
FRMD4A:SELL->FRMD4A:MADCAM1	-0.003770375004662	0.0075604806038905	-0.498695149448814	0.617994162247043	FRMD4A	SELL	FRMD4A	MADCAM1	SELL->MADCAM1	FRMD4A->FRMD4A	0.9269912433705644	dementia
CCL3:ANGPTL1->IFI44L:LILRB3	-0.0037707854788524	0.0051734452751735	-0.728873174120111	0.466079245572484	CCL3	ANGPTL1	IFI44L	LILRB3	ANGPTL1->LILRB3	CCL3->IFI44L	0.9617604201573275	dementia
CCL3:CCL4->HSPA1A:CCR1	-0.0037709874221232	0.0015930920064942	-2.36708702746036	0.0179287163985496	CCL3	CCL4	HSPA1A	CCR1	CCL4->CCR1	CCL3->HSPA1A	0.680538952125912	dementia
AIF1:TNF->CD163:SEMA4C	-0.003771101717545	0.0025223063010172	-1.4951006212149	0.13488818379183	AIF1	TNF	CD163	SEMA4C	TNF->SEMA4C	AIF1->CD163	0.8968278431731995	dementia
CD163:SPARC->CD163:FGFR1	-0.0037714929004193	0.0052998038965061	-0.711628764774795	0.47669468987238	CD163	SPARC	CD163	FGFR1	SPARC->FGFR1	CD163->CD163	0.9784486031618752	dementia
HIF1A:HLA-C->CD163:LILRA1	-0.0037719171015219	0.0040450124092046	-0.932485915973647	0.351085461931869	HIF1A	HLA-C	CD163	LILRA1	HLA-C->LILRA1	HIF1A->CD163	0.7797628861623402	dementia
MKI67:HRAS->HIST:INSR	-0.0037722114853473	0.0018639310812862	-2.02379343486463	0.0429914100058434	MKI67	HRAS	HIST	INSR	HRAS->INSR	MKI67->HIST	0.5016827505985231	dementia
GPNMB:TNFSF13B->TMEM163:TNFRSF13C	-0.0037727106684404	0.0026547891373728	-1.42109616742437	0.155288804041593	GPNMB	TNFSF13B	TMEM163	TNFRSF13C	TNFSF13B->TNFRSF13C	GPNMB->TMEM163	0.803730344776625	dementia
CCL3:HSPA8->CCL3:LDLR	-0.0037729440654434	0.0029383339037515	-1.28404197379554	0.199127269353644	CCL3	HSPA8	CCL3	LDLR	HSPA8->LDLR	CCL3->CCL3	0.8742682679032261	dementia
AIF1:LGALS9->FRMD4A:CD47	-0.0037733077469505	0.0037271980439067	-1.0123711438192	0.311360630112318	AIF1	LGALS9	FRMD4A	CD47	LGALS9->CD47	AIF1->FRMD4A	0.7798771511708696	dementia
HSPA1A:CALM1->HSPA1A:INSR	-0.0037735295827505	0.0187165699271008	-0.201614376856877	0.840218204925824	HSPA1A	CALM1	HSPA1A	INSR	CALM1->INSR	HSPA1A->HSPA1A	0.999999999961099	dementia
HIF1A:IGF1->GPNMB:INSR	-0.0037735660723268	0.0016909639083939	-2.23160651365464	0.0256409807650131	HIF1A	IGF1	GPNMB	INSR	IGF1->INSR	HIF1A->GPNMB	0.4983965636199421	dementia
AIF1:HLA-DQB1->PICALM:CD4	-0.0037736013332459	0.0060409601888334	-0.624669127967659	0.53218823912184	AIF1	HLA-DQB1	PICALM	CD4	HLA-DQB1->CD4	AIF1->PICALM	0.958638869407716	dementia
GPNMB:LAMB1->GPNMB:CD44	-0.0037750565285572	0.0091762532228077	-0.411394110089974	0.680783572058173	GPNMB	LAMB1	GPNMB	CD44	LAMB1->CD44	GPNMB->GPNMB	0.9301951528216358	dementia
HIST:MAML2->PICALM:NOTCH1	-0.0037764216540696	0.0188646457900656	-0.200185134462391	0.841335792845325	HIST	MAML2	PICALM	NOTCH1	MAML2->NOTCH1	HIST->PICALM	0.999999999969773	dementia
TMEM163:CD14->IFI44L:TLR1	-0.0037769819793384	0.0295066856677582	-0.128004277466701	0.898145587962135	TMEM163	CD14	IFI44L	TLR1	CD14->TLR1	TMEM163->IFI44L	0.999999999983884	dementia
HSPA1A:VEGFB->HIST:ADRB2	-0.0037771541585384	0.0207394029820677	-0.182124536651532	0.855484993281741	HSPA1A	VEGFB	HIST	ADRB2	VEGFB->ADRB2	HSPA1A->HIST	0.999999999968253	dementia
CCL3:ADAM15->PICALM:ITGA9	-0.0037778516838481	0.0015876089142216	-2.37958583502939	0.0173321059302886	CCL3	ADAM15	PICALM	ITGA9	ADAM15->ITGA9	CCL3->PICALM	0.83808767088176	dementia
IFI44L:HLA-B->HIST:CANX	-0.0037779847357831	0.016991788568381	-0.222341792953651	0.824047820139441	IFI44L	HLA-B	HIST	CANX	HLA-B->CANX	IFI44L->HIST	0.990973881327838	dementia
CCL3:SEMA3C->MKI67:NRP1_NRP2_PLXND1	-0.0037783938424321	0.0077214135930355	-0.489339652241924	0.624601252818974	CCL3	SEMA3C	MKI67	NRP1_NRP2_PLXND1	SEMA3C->NRP1_NRP2_PLXND1	CCL3->MKI67	0.9981962081361954	dementia
IFI44L:SELPLG->GPNMB:ITGAM	-0.0037786532663065	0.0116417254765074	-0.324578454794502	0.74550013567135	IFI44L	SELPLG	GPNMB	ITGAM	SELPLG->ITGAM	IFI44L->GPNMB	0.9958569090014564	dementia
HSPA1A:APOE->CD163:TREM2	-0.003778718857446	0.0033354682823894	-1.1328900584655	0.257260425387467	HSPA1A	APOE	CD163	TREM2	APOE->TREM2	HSPA1A->CD163	0.999999999946263	dementia
HSPA1A:SEMA4D->HIF1A:PLXNB2	-0.0037793531362082	0.0046178068277461	-0.818430323568325	0.413111512642325	HSPA1A	SEMA4D	HIF1A	PLXNB2	SEMA4D->PLXNB2	HSPA1A->HIF1A	0.9940945914353332	dementia
HSPA1A:ICAM1->CD163:ITGAM_ITGB2	-0.0037796571415377	0.0053952089419079	-0.700558065912666	0.483578855976074	HSPA1A	ICAM1	CD163	ITGAM_ITGB2	ICAM1->ITGAM_ITGB2	HSPA1A->CD163	0.999999999946263	dementia
MKI67:GNAI2->CD163:FPR1	-0.0037796634133229	0.0081597743219216	-0.463206856489731	0.643216102058267	MKI67	GNAI2	CD163	FPR1	GNAI2->FPR1	MKI67->CD163	0.999999999980883	dementia
TMEM163:F8->FRMD4A:LDLR	-0.0037798690347685	0.0043845217889758	-0.862093796471125	0.388635904838891	TMEM163	F8	FRMD4A	LDLR	F8->LDLR	TMEM163->FRMD4A	0.7895199842838103	dementia
HSPA1A:WNT5A->CD163:LRP6	-0.0037799885443165	0.0039487820028006	-0.957254298068523	0.338438916733579	HSPA1A	WNT5A	CD163	LRP6	WNT5A->LRP6	HSPA1A->CD163	0.999999999946263	dementia
CCL3:CALM3->CCL3:PDE1B	-0.0037815996534939	0.0041600879598069	-0.909019157775063	0.363340013351265	CCL3	CALM3	CCL3	PDE1B	CALM3->PDE1B	CCL3->CCL3	0.8742682679032261	dementia
TMEM163:TLN1->IFI44L:ITGB5	-0.0037817117029603	0.0092359627539134	-0.409455062100375	0.682205738642267	TMEM163	TLN1	IFI44L	ITGB5	TLN1->ITGB5	TMEM163->IFI44L	0.999999999983884	dementia
PICALM:CALR->HIST:TSHR	-0.0037824224584939	0.013013882375889	-0.29064520096645	0.771322686270355	PICALM	CALR	HIST	TSHR	CALR->TSHR	PICALM->HIST	0.9798414546704526	dementia
AIF1:CIRBP->ERN1:TREM1	-0.0037825221698776	0.0132473743984346	-0.285529951529463	0.77523816101779	AIF1	CIRBP	ERN1	TREM1	CIRBP->TREM1	AIF1->ERN1	0.9266673528936288	dementia
PICALM:ICAM1->ERN1:ITGAM_ITGB2	-0.003782551008761	0.0070836174775851	-0.533985780673541	0.593351371912051	PICALM	ICAM1	ERN1	ITGAM_ITGB2	ICAM1->ITGAM_ITGB2	PICALM->ERN1	0.9886113228632024	dementia
CD163:VEGFB->PICALM:NRP1	-0.0037826290333535	0.0109269624768992	-0.346173883304758	0.729212040828891	CD163	VEGFB	PICALM	NRP1	VEGFB->NRP1	CD163->PICALM	0.9306443376021006	dementia
TMEM163:EFNB1->PICALM:EPHB2	-0.0037843162158624	0.0014362169203438	-2.63491967143551	0.0084157196941902	TMEM163	EFNB1	PICALM	EPHB2	EFNB1->EPHB2	TMEM163->PICALM	0.702599241352742	dementia
HIST:NECTIN3->PICALM:NECTIN2	-0.0037852804485489	0.0119668407020845	-0.316314100169278	0.751764109798923	HIST	NECTIN3	PICALM	NECTIN2	NECTIN3->NECTIN2	HIST->PICALM	0.999999999969773	dementia
ERN1:OMG->CD163:TNFRSF1B	-0.0037853413528722	0.0019237595361109	-1.96767905854003	0.0491049768318165	ERN1	OMG	CD163	TNFRSF1B	OMG->TNFRSF1B	ERN1->CD163	0.6806965753927666	dementia
FRMD4A:WNT5B->PICALM:FZD2_LRP6	-0.003786117222985	0.0084934566135851	-0.445768712932403	0.655764324110433	FRMD4A	WNT5B	PICALM	FZD2_LRP6	WNT5B->FZD2_LRP6	FRMD4A->PICALM	0.916659807896304	dementia
TMEM163:C1QB->ERN1:C1QBP	-0.0037869080857754	0.0132625235569922	-0.28553450401066	0.77523467375641	TMEM163	C1QB	ERN1	C1QBP	C1QB->C1QBP	TMEM163->ERN1	0.9356866627525118	dementia
IFI44L:PDGFB->PICALM:ADGRV1	-0.0037871547656524	0.003640345318543	-1.04032843982178	0.298187335548912	IFI44L	PDGFB	PICALM	ADGRV1	PDGFB->ADGRV1	IFI44L->PICALM	0.9089576748513952	dementia
HSPA1A:C3->CD163:C3AR1	-0.0037872527826137	0.0191495703821263	-0.197772206218719	0.843223292855536	HSPA1A	C3	CD163	C3AR1	C3->C3AR1	HSPA1A->CD163	0.999999999946263	dementia
FRMD4A:CALR->CCL3:ITGAV	-0.0037875318770533	0.0027591853382355	-1.37269933431706	0.169845836234901	FRMD4A	CALR	CCL3	ITGAV	CALR->ITGAV	FRMD4A->CCL3	0.6811430398108087	dementia
CCL3:CD99->IFI44L:CD81	-0.0037880732796859	0.0093831302791232	-0.403711039599874	0.686425220593789	CCL3	CD99	IFI44L	CD81	CD99->CD81	CCL3->IFI44L	0.9617604201573275	dementia
CCL3:CALM1->CD163:OPRM1	-0.0037881394950416	0.0122751708975763	-0.308601772362255	0.75762447247927	CCL3	CALM1	CD163	OPRM1	CALM1->OPRM1	CCL3->CD163	0.9740998229807012	dementia
AIF1:VEGFA->HIF1A:EPHB2	-0.0037892287229164	0.005858841449575	-0.646753928319946	0.517791214390441	AIF1	VEGFA	HIF1A	EPHB2	VEGFA->EPHB2	AIF1->HIF1A	0.956147801746172	dementia
CCL3:MMP2->FRMD4A:FGFR1	-0.0037895122273122	0.0251286917585631	-0.150804198790844	0.880130173993082	CCL3	MMP2	FRMD4A	FGFR1	MMP2->FGFR1	CCL3->FRMD4A	0.999999999998598	dementia
HIF1A:VEGFA->HSPA1A:SIRPA	-0.0037897940586026	0.0168641621420006	-0.224724716632323	0.822193435269118	HIF1A	VEGFA	HSPA1A	SIRPA	VEGFA->SIRPA	HIF1A->HSPA1A	0.999999999979967	dementia
AIF1:CALM3->HSPA1A:GP6	-0.0037898473745806	0.0028962804919914	-1.30852221843155	0.190696243551746	AIF1	CALM3	HSPA1A	GP6	CALM3->GP6	AIF1->HSPA1A	0.9027020136215268	dementia
GPNMB:ICAM1->CD163:ITGAL_ITGB2	-0.0037910016822995	0.0154102087913143	-0.246005861026121	0.805677695462531	GPNMB	ICAM1	CD163	ITGAL_ITGB2	ICAM1->ITGAL_ITGB2	GPNMB->CD163	0.9348520191768496	dementia
FRMD4A:APP->AIF1:APLP2	-0.0037910946533545	0.0231292643858834	-0.163909002469979	0.86980278000659	FRMD4A	APP	AIF1	APLP2	APP->APLP2	FRMD4A->AIF1	0.9647743541476992	dementia
CCL3:LGALS9->HSPA1A:LRP1	-0.0037912617641205	0.0045386998390549	-0.835318901571158	0.403538177813557	CCL3	LGALS9	HSPA1A	LRP1	LGALS9->LRP1	CCL3->HSPA1A	0.9941281695969134	dementia
GPNMB:LPL->FRMD4A:VLDLR	-0.0037912829948693	0.0030747334354334	-1.23304444904989	0.217559181134404	GPNMB	LPL	FRMD4A	VLDLR	LPL->VLDLR	GPNMB->FRMD4A	0.4856377226820404	dementia
GPNMB:PLAT->GPNMB:LRP1	-0.0037917331682703	0.0121223998950708	-0.312787335931076	0.754442237435884	GPNMB	PLAT	GPNMB	LRP1	PLAT->LRP1	GPNMB->GPNMB	0.93383316415922	dementia
HSPA1A:SELPLG->CD163:ITGAM	-0.0037924455837113	0.0029596359753811	-1.28138920301605	0.200056994635007	HSPA1A	SELPLG	CD163	ITGAM	SELPLG->ITGAM	HSPA1A->CD163	0.999999999946263	dementia
FRMD4A:ARF1->TMEM163:INSR	-0.0037925789736267	0.0045789707109188	-0.82826015125694	0.407523185041598	FRMD4A	ARF1	TMEM163	INSR	ARF1->INSR	FRMD4A->TMEM163	0.774801524626399	dementia
IFI44L:ADAM17->HIST:NOTCH1	-0.0037927348455021	0.0075526915969791	-0.5021699611062	0.615547971109063	IFI44L	ADAM17	HIST	NOTCH1	ADAM17->NOTCH1	IFI44L->HIST	0.990973881327838	dementia
HIST:VEGFA->IFI44L:NRP1	-0.003793130715221	0.0034340997854387	-1.10454877616097	0.269355157287874	HIST	VEGFA	IFI44L	NRP1	VEGFA->NRP1	HIST->IFI44L	0.999619507275159	dementia
GPNMB:CALM1->MKI67:CALCR	-0.0037931866034431	0.0032781712660382	-1.15710446331479	0.247229683368084	GPNMB	CALM1	MKI67	CALCR	CALM1->CALCR	GPNMB->MKI67	0.982023746366826	dementia
HSPA1A:CCL4->HSPA1A:CCR5	-0.003793261480345	0.0033481840623173	-1.13293098878191	0.257243235237539	HSPA1A	CCL4	HSPA1A	CCR5	CCL4->CCR5	HSPA1A->HSPA1A	0.926635229570645	dementia
IFI44L:COL18A1->HIF1A:ITGB5	-0.0037941796131936	0.004190633932982	-0.905395143997639	0.365256087412883	IFI44L	COL18A1	HIF1A	ITGB5	COL18A1->ITGB5	IFI44L->HIF1A	0.9488888935471416	dementia
HSPA1A:TLN1->HSPA1A:ITGB5	-0.003794216576551	0.010712443178406	-0.354187790157843	0.723198153320294	HSPA1A	TLN1	HSPA1A	ITGB5	TLN1->ITGB5	HSPA1A->HSPA1A	0.9994069681346568	dementia
GPNMB:WNT5B->HIF1A:FZD2_LRP6	-0.0037945972220638	0.0077530692449273	-0.489431617619892	0.624536156260862	GPNMB	WNT5B	HIF1A	FZD2_LRP6	WNT5B->FZD2_LRP6	GPNMB->HIF1A	0.9023959329311548	dementia
GPNMB:WNT2B->IFI44L:FZD1_LRP6	-0.003794629657049	0.0024741560928074	-1.53370665176715	0.125101836611249	GPNMB	WNT2B	IFI44L	FZD1_LRP6	WNT2B->FZD1_LRP6	GPNMB->IFI44L	0.971592735792905	dementia
HIST:S100A8->HSPA1A:ITGB2	-0.0037949057646291	0.0020228608216149	-1.87600932505057	0.0606539994394311	HIST	S100A8	HSPA1A	ITGB2	S100A8->ITGB2	HIST->HSPA1A	0.987169650107713	dementia
HIST:CD55->CD163:ADGRE5	-0.0037955892793985	0.0067006136791404	-0.566453978866825	0.571085209262271	HIST	CD55	CD163	ADGRE5	CD55->ADGRE5	HIST->CD163	0.95562592757153	dementia
AIF1:HSP90B1->ERN1:LRP1	-0.0037956058860124	0.0056047310948088	-0.677214628464156	0.498269787655893	AIF1	HSP90B1	ERN1	LRP1	HSP90B1->LRP1	AIF1->ERN1	0.8899732045414506	dementia
MKI67:CD14->IFI44L:RIPK1	-0.0037958664485171	0.001654824045346	-2.29381876531982	0.0218009110771083	MKI67	CD14	IFI44L	RIPK1	CD14->RIPK1	MKI67->IFI44L	0.1726770575790007	dementia
FRMD4A:TNXB->IFI44L:ITGA9_ITGB1	-0.0037964394069843	0.001775728133687	-2.13796207592977	0.0325198213366551	FRMD4A	TNXB	IFI44L	ITGA9_ITGB1	TNXB->ITGA9_ITGB1	FRMD4A->IFI44L	0.7387968439563845	dementia
FRMD4A:LAMA2->IFI44L:ITGA9_ITGB1	-0.0037964394069843	0.001775728133687	-2.13796207592977	0.0325198213366551	FRMD4A	LAMA2	IFI44L	ITGA9_ITGB1	LAMA2->ITGA9_ITGB1	FRMD4A->IFI44L	0.7387968439563845	dementia
HSPA1A:NAMPT->GPNMB:ITGA5_ITGB1	-0.0037971750847237	0.0099800948096661	-0.380474850904823	0.703592961453954	HSPA1A	NAMPT	GPNMB	ITGA5_ITGB1	NAMPT->ITGA5_ITGB1	HSPA1A->GPNMB	0.9334097579087632	dementia
IFI44L:CALR->AIF1:ITGAV	-0.0037973600559648	0.0076776197364242	-0.494601215784281	0.620881643827107	IFI44L	CALR	AIF1	ITGAV	CALR->ITGAV	IFI44L->AIF1	0.999999999950129	dementia
PICALM:PLTP->TMEM163:ABCA1	-0.0037977063927879	0.00870436360792	-0.436299144182405	0.662619702717689	PICALM	PLTP	TMEM163	ABCA1	PLTP->ABCA1	PICALM->TMEM163	0.9934161045528432	dementia
HIF1A:GNAS->MKI67:ADRB2	-0.0037982782643265	0.0041998522595269	-0.904383780574797	0.365791935549259	HIF1A	GNAS	MKI67	ADRB2	GNAS->ADRB2	HIF1A->MKI67	0.9898124060993072	dementia
CD163:FARP2->TMEM163:PLXNA1	-0.0037983325674176	0.0062667822938419	-0.606105715711558	0.544444555754072	CD163	FARP2	TMEM163	PLXNA1	FARP2->PLXNA1	CD163->TMEM163	0.9184009172728544	dementia
IFI44L:PIGF->FRMD4A:FLT1	-0.0037988804533377	0.0059526478492036	-0.63818330087274	0.523354366278428	IFI44L	PIGF	FRMD4A	FLT1	PIGF->FLT1	IFI44L->FRMD4A	0.9832517431636856	dementia
TMEM163:CALM3->MKI67:KCNQ1	-0.0037995579603847	0.0025104557736615	-1.51349328685567	0.130154405088229	TMEM163	CALM3	MKI67	KCNQ1	CALM3->KCNQ1	TMEM163->MKI67	0.9319595731933464	dementia
CD163:HSPA8->TMEM163:ADRB2	-0.0037997901204824	0.0069465530400751	-0.547003686369512	0.584376199525674	CD163	HSPA8	TMEM163	ADRB2	HSPA8->ADRB2	CD163->TMEM163	0.9184009172728544	dementia
IFI44L:MMP2->HIST:PECAM1	-0.0037997926608037	0.0027057310899779	-1.40434970602891	0.160214739567145	IFI44L	MMP2	HIST	PECAM1	MMP2->PECAM1	IFI44L->HIST	0.990973881327838	dementia
FRMD4A:ICAM1->TMEM163:ITGAL_ITGB2	-0.0038004604391442	0.0030072727195358	-1.26375649752538	0.206317439744143	FRMD4A	ICAM1	TMEM163	ITGAL_ITGB2	ICAM1->ITGAL_ITGB2	FRMD4A->TMEM163	0.7283348953093219	dementia
HIST:NECTIN2->AIF1:CD226	-0.0038005761618054	0.0051679697170167	-0.735409913353639	0.462089886221799	HIST	NECTIN2	AIF1	CD226	NECTIN2->CD226	HIST->AIF1	0.999999999993301	dementia
MKI67:SPP1->TMEM163:PTGER4	-0.0038006213601875	0.0047464232204497	-0.800733770181442	0.423285787914325	MKI67	SPP1	TMEM163	PTGER4	SPP1->PTGER4	MKI67->TMEM163	0.9851886176694022	dementia
PICALM:HGF->TMEM163:SDC2	-0.0038006908603248	0.0016764176808056	-2.26715030737348	0.0233810452690086	PICALM	HGF	TMEM163	SDC2	HGF->SDC2	PICALM->TMEM163	0.7569613405841534	dementia
IFI44L:PLAU->IFI44L:ST14	-0.0038010442880016	0.006094269151488	-0.623707977694673	0.532819382914597	IFI44L	PLAU	IFI44L	ST14	PLAU->ST14	IFI44L->IFI44L	0.9411728668847164	dementia
CCL3:GNAI2->TMEM163:IGF1R	-0.0038010566719468	0.0031423683519651	-1.20961524754722	0.226426564586192	CCL3	GNAI2	TMEM163	IGF1R	GNAI2->IGF1R	CCL3->TMEM163	0.9851343290680676	dementia
FRMD4A:ANOS1->IFI44L:SDC2	-0.0038012580344358	0.0025359389649954	-1.49895485928729	0.133885343035613	FRMD4A	ANOS1	IFI44L	SDC2	ANOS1->SDC2	FRMD4A->IFI44L	0.8399108958984814	dementia
MKI67:APOE->AIF1:ABCA1	-0.0038020591665861	0.0117504512176326	-0.323567078077889	0.746265816031054	MKI67	APOE	AIF1	ABCA1	APOE->ABCA1	MKI67->AIF1	0.9732924648838748	dementia
IFI44L:COL9A2->CCL3:ITGA10_ITGB1	-0.0038022845133768	0.016243463237585	-0.234080901207013	0.814922172706228	IFI44L	COL9A2	CCL3	ITGA10_ITGB1	COL9A2->ITGA10_ITGB1	IFI44L->CCL3	0.999999999937774	dementia
IFI44L:MAML2->GPNMB:NOTCH2	-0.0038028160046383	0.085678301928615	-0.0443848199490084	0.964597661650116	IFI44L	MAML2	GPNMB	NOTCH2	MAML2->NOTCH2	IFI44L->GPNMB	0.999999999987375	dementia
MKI67:COL18A1->FRMD4A:ITGB5	-0.0038031140728862	0.0031033070636345	-1.2255036304503	0.220385523059815	MKI67	COL18A1	FRMD4A	ITGB5	COL18A1->ITGB5	MKI67->FRMD4A	0.7450162820187646	dementia
IFI44L:ADAM10->HIST:GPNMB	-0.0038079177105979	0.0053993471925195	-0.705255204902094	0.480651431813628	IFI44L	ADAM10	HIST	GPNMB	ADAM10->GPNMB	IFI44L->HIST	0.990973881327838	dementia
HSPA1A:GHRL->TMEM163:TBXA2R	-0.0038080292884911	0.0014986827418847	-2.54091755517389	0.011056198696847	HSPA1A	GHRL	TMEM163	TBXA2R	GHRL->TBXA2R	HSPA1A->TMEM163	0.473235360186024	dementia
FRMD4A:IGF1->HIF1A:IGF1R	-0.0038084561489713	0.0071372716247915	-0.533601122275145	0.593617531632676	FRMD4A	IGF1	HIF1A	IGF1R	IGF1->IGF1R	FRMD4A->HIF1A	0.8961042554979706	dementia
ERN1:ARF1->IFI44L:INSR	-0.0038089074101386	0.0253218444013267	-0.15041982526119	0.880433400922	ERN1	ARF1	IFI44L	INSR	ARF1->INSR	ERN1->IFI44L	0.999999999972167	dementia
CCL3:CP->GPNMB:SLC40A1	-0.0038102290089024	0.0063798172906861	-0.597231681613362	0.550352709796927	CCL3	CP	GPNMB	SLC40A1	CP->SLC40A1	CCL3->GPNMB	0.9988366248242294	dementia
HSPA1A:MELTF->FRMD4A:TFRC	-0.0038103282160916	0.0063460375885206	-0.600426354704258	0.548222128095428	HSPA1A	MELTF	FRMD4A	TFRC	MELTF->TFRC	HSPA1A->FRMD4A	0.9707278281279336	dementia
CD163:LGALS1->FRMD4A:ITGB1	-0.0038119775889062	0.0016371396888399	-2.32843758836931	0.0198888796732404	CD163	LGALS1	FRMD4A	ITGB1	LGALS1->ITGB1	CD163->FRMD4A	0.5534455447747013	dementia
AIF1:APP->TMEM163:TSPAN15	-0.0038123751898897	0.0041235776352852	-0.924530960025445	0.355209939857339	AIF1	APP	TMEM163	TSPAN15	APP->TSPAN15	AIF1->TMEM163	0.8513757910766719	dementia
CCL3:HLA-DRA->AIF1:CD4	-0.0038132433033761	0.0149948048677651	-0.254304296521633	0.799260480748612	CCL3	HLA-DRA	AIF1	CD4	HLA-DRA->CD4	CCL3->AIF1	0.999999999996409	dementia
GPNMB:LAMA2->CCL3:ITGA6_ITGB1	-0.0038132509403448	0.0056934359437217	-0.669762684262708	0.503009084894967	GPNMB	LAMA2	CCL3	ITGA6_ITGB1	LAMA2->ITGA6_ITGB1	GPNMB->CCL3	0.999999999990374	dementia
IFI44L:SEMA4A->PICALM:LILRB2	-0.0038133695249655	0.0133539276917027	-0.285561642462309	0.775213885434165	IFI44L	SEMA4A	PICALM	LILRB2	SEMA4A->LILRB2	IFI44L->PICALM	0.977450299521645	dementia
CD163:TNFSF13B->IFI44L:HLA-DPB1	-0.0038134197746662	0.0244669181006881	-0.155860241938644	0.876143184579602	CD163	TNFSF13B	IFI44L	HLA-DPB1	TNFSF13B->HLA-DPB1	CD163->IFI44L	0.986926154477119	dementia
HSPA1A:JAM3->HSPA1A:ITGAM_ITGB2	-0.0038137109257791	0.0027276032844055	-1.3981912060244	0.162055656842699	HSPA1A	JAM3	HSPA1A	ITGAM_ITGB2	JAM3->ITGAM_ITGB2	HSPA1A->HSPA1A	0.9247227925784336	dementia
FRMD4A:F13A1->PICALM:ITGA9	-0.0038140100576787	0.0066165440434117	-0.57643537663389	0.564320938370978	FRMD4A	F13A1	PICALM	ITGA9	F13A1->ITGA9	FRMD4A->PICALM	0.8656250382091697	dementia
FRMD4A:VEGFA->HIST:NRP2	-0.0038142662973411	0.0060321537492033	-0.632322459924844	0.527176190228201	FRMD4A	VEGFA	HIST	NRP2	VEGFA->NRP2	FRMD4A->HIST	0.8940398137575223	dementia
AIF1:WNT5A->HIF1A:LRP6	-0.0038160055321219	0.0037377861233307	-1.02092666787513	0.307289183319631	AIF1	WNT5A	HIF1A	LRP6	WNT5A->LRP6	AIF1->HIF1A	0.956147801746172	dementia
MKI67:NECTIN3->GPNMB:NECTIN2	-0.003816785821898	0.0020422176096454	-1.86894178361363	0.0616309142614959	MKI67	NECTIN3	GPNMB	NECTIN2	NECTIN3->NECTIN2	MKI67->GPNMB	0.5093386617186647	dementia
PICALM:C1QA->MKI67:CD33	-0.0038171954512318	0.0025871896528431	-1.47542158227056	0.140099236511787	PICALM	C1QA	MKI67	CD33	C1QA->CD33	PICALM->MKI67	0.95329794554222	dementia
AIF1:GNAI2->HIST:P2RY12	-0.0038185800478695	0.040129891949865	-0.0951555028515949	0.924191313129583	AIF1	GNAI2	HIST	P2RY12	GNAI2->P2RY12	AIF1->HIST	0.9976856624414556	dementia
HIF1A:CALM1->MKI67:HMMR	-0.003818596697266	0.0043095894550976	-0.886069714308686	0.375579961732201	HIF1A	CALM1	MKI67	HMMR	CALM1->HMMR	HIF1A->MKI67	0.9898124060993072	dementia
ERN1:CALM3->ERN1:KCNQ1	-0.0038193694662139	0.0021613914488007	-1.76708826544728	0.0772134474151907	ERN1	CALM3	ERN1	KCNQ1	CALM3->KCNQ1	ERN1->ERN1	0.779548941882712	dementia
FRMD4A:IL15RA->FRMD4A:AXL	-0.0038194326118813	0.0093698701480896	-0.407629193523037	0.683545928117153	FRMD4A	IL15RA	FRMD4A	AXL	IL15RA->AXL	FRMD4A->FRMD4A	0.9609683340893864	dementia
ERN1:TGFB1->PICALM:ITGB5	-0.0038194774276291	0.0076236950434585	-0.501000814677971	0.616370549566504	ERN1	TGFB1	PICALM	ITGB5	TGFB1->ITGB5	ERN1->PICALM	0.9572303872787457	dementia
HIST:FARP2->CD163:PLXNA4	-0.003819516158065	0.0082261656208638	-0.464313063230537	0.642423466099096	HIST	FARP2	CD163	PLXNA4	FARP2->PLXNA4	HIST->CD163	0.95562592757153	dementia
AIF1:FARP2->CD163:PLXNA4	-0.003820418317027	0.0054994695401726	-0.694688512977395	0.487250528377569	AIF1	FARP2	CD163	PLXNA4	FARP2->PLXNA4	AIF1->CD163	0.9921306177254082	dementia
HSPA1A:PGF->CD163:NRP2	-0.0038205389912809	0.0033670839234923	-1.13467293304596	0.256512382196208	HSPA1A	PGF	CD163	NRP2	PGF->NRP2	HSPA1A->CD163	0.999999999946263	dementia
HIST:TGFB1->AIF1:ENG	-0.0038218148182441	0.0105679898225782	-0.361640660372229	0.717620575749704	HIST	TGFB1	AIF1	ENG	TGFB1->ENG	HIST->AIF1	0.999999999993301	dementia
HIF1A:AFDN->MKI67:EPHB2	-0.0038218571133231	0.0029987389568817	-1.27448809925665	0.202490487624913	HIF1A	AFDN	MKI67	EPHB2	AFDN->EPHB2	HIF1A->MKI67	0.9898124060993072	dementia
IFI44L:ITGB3BP->AIF1:ITGB5	-0.0038220260529564	0.0028137822304022	-1.35832333137239	0.174361110123352	IFI44L	ITGB3BP	AIF1	ITGB5	ITGB3BP->ITGB5	IFI44L->AIF1	0.999999999950129	dementia
AIF1:PDCD1LG2->CD163:RGMB	-0.0038227113947403	0.0064762445855678	-0.590266680671564	0.555011873811532	AIF1	PDCD1LG2	CD163	RGMB	PDCD1LG2->RGMB	AIF1->CD163	0.9921306177254082	dementia
FRMD4A:GNAI2->FRMD4A:ADCY1	-0.0038229945753384	0.0042689341352574	-0.895538430486445	0.370499331785966	FRMD4A	GNAI2	FRMD4A	ADCY1	GNAI2->ADCY1	FRMD4A->FRMD4A	0.8314550485231309	dementia
AIF1:MRC1->HIF1A:PTPRC	-0.0038232450678493	0.0518567525032338	-0.0737270438909741	0.941227579431697	AIF1	MRC1	HIF1A	PTPRC	MRC1->PTPRC	AIF1->HIF1A	0.999080811264378	dementia
HIF1A:C1QB->ERN1:C1QBP	-0.0038232715081854	0.0133881337283388	-0.285571655151063	0.775206215656281	HIF1A	C1QB	ERN1	C1QBP	C1QB->C1QBP	HIF1A->ERN1	0.982271016998177	dementia
HIF1A:LGALS3BP->IFI44L:ITGB1	-0.0038233246401738	0.0017673718695638	-2.16328250212412	0.0305194580697585	HIF1A	LGALS3BP	IFI44L	ITGB1	LGALS3BP->ITGB1	HIF1A->IFI44L	0.7453834278378028	dementia
HSPA1A:GNAI2->FRMD4A:IGF1R	-0.0038252034054106	0.006923580575584	-0.55248918730002	0.580613240521895	HSPA1A	GNAI2	FRMD4A	IGF1R	GNAI2->IGF1R	HSPA1A->FRMD4A	0.9707278281279336	dementia
GPNMB:GNAI2->MKI67:OPRM1	-0.0038252145831073	0.01615770611421	-0.23674242841583	0.812856617326477	GPNMB	GNAI2	MKI67	OPRM1	GNAI2->OPRM1	GPNMB->MKI67	0.999999999953452	dementia
TMEM163:ARF1->IFI44L:INSR	-0.0038255181057248	0.0054125567045872	-0.7067857787952	0.479699613500965	TMEM163	ARF1	IFI44L	INSR	ARF1->INSR	TMEM163->IFI44L	0.999999999983884	dementia
FRMD4A:JAG1->HIF1A:CD46	-0.0038257082387741	0.0019052667459809	-2.0079646311176	0.0446470502620313	FRMD4A	JAG1	HIF1A	CD46	JAG1->CD46	FRMD4A->HIF1A	0.7920712652564085	dementia
HIST:SEMA4D->PICALM:CD72	-0.0038257305395318	0.0020940447170317	-1.82695742283603	0.0677061713350329	HIST	SEMA4D	PICALM	CD72	SEMA4D->CD72	HIST->PICALM	0.572941407840764	dementia
PICALM:GHRL->TMEM163:PTGIR	-0.0038258779114908	0.0083554384280421	-0.457890743189561	0.647030937673438	PICALM	GHRL	TMEM163	PTGIR	GHRL->PTGIR	PICALM->TMEM163	0.9934161045528432	dementia
HSPA1A:CD22->HSPA1A:PTPRC	-0.0038263976388659	0.0064823667599929	-0.590277869262393	0.555004373890052	HSPA1A	CD22	HSPA1A	PTPRC	CD22->PTPRC	HSPA1A->HSPA1A	0.986646548795834	dementia
GPNMB:FAM3C->CCL3:CLEC2D	-0.0038267180379792	0.0026118987969682	-1.46510961390276	0.142891014118651	GPNMB	FAM3C	CCL3	CLEC2D	FAM3C->CLEC2D	GPNMB->CCL3	0.999999999990374	dementia
FRMD4A:CALM1->MKI67:HMMR	-0.0038277997582619	0.0110579763907479	-0.34615734588334	0.729224468420229	FRMD4A	CALM1	MKI67	HMMR	CALM1->HMMR	FRMD4A->MKI67	0.9609650277999142	dementia
AIF1:APOE->TMEM163:SDC2	-0.003827863889722	0.0074588208070952	-0.513199604699013	0.607811702451502	AIF1	APOE	TMEM163	SDC2	APOE->SDC2	AIF1->TMEM163	0.8890118483332847	dementia
PICALM:SEMA7A->CD163:PLXNC1	-0.0038278723925012	0.0050048127042731	-0.764838290398558	0.44436784383708	PICALM	SEMA7A	CD163	PLXNC1	SEMA7A->PLXNC1	PICALM->CD163	0.8229301474146448	dementia
IFI44L:NRG1->CD163:HLA-DPB1	-0.0038279992234981	0.005482872699055	-0.698174010889919	0.485068377476132	IFI44L	NRG1	CD163	HLA-DPB1	NRG1->HLA-DPB1	IFI44L->CD163	0.9635367010170592	dementia
FRMD4A:HGF->FRMD4A:ST14	-0.0038282937558507	0.0148754795551703	-0.257355989207095	0.796903974381688	FRMD4A	HGF	FRMD4A	ST14	HGF->ST14	FRMD4A->FRMD4A	0.9900256645350312	dementia
HIST:ADAM17->AIF1:ITGA5	-0.0038287111337819	0.0043908623289726	-0.871972484429456	0.383223388512285	HIST	ADAM17	AIF1	ITGA5	ADAM17->ITGA5	HIST->AIF1	0.999999999993301	dementia
AIF1:VEGFA->CCL3:ITGAV	-0.0038297181965804	0.0049488228618174	-0.773864473131287	0.439010940706108	AIF1	VEGFA	CCL3	ITGAV	VEGFA->ITGAV	AIF1->CCL3	0.99999999999362	dementia
AIF1:AFDN->HIST:EPHB2	-0.0038317478412035	0.0080056280975143	-0.478631756875301	0.632200622156696	AIF1	AFDN	HIST	EPHB2	AFDN->EPHB2	AIF1->HIST	0.9317800110532488	dementia
TMEM163:SELPLG->TMEM163:ITGB2	-0.0038319711596164	0.0122446519004634	-0.312950600046985	0.754318193678776	TMEM163	SELPLG	TMEM163	ITGB2	SELPLG->ITGB2	TMEM163->TMEM163	0.9774601023583884	dementia
CD163:HSPA8->TMEM163:LDLR	-0.0038322938352191	0.0067056407206177	-0.571503006929085	0.567658722638812	CD163	HSPA8	TMEM163	LDLR	HSPA8->LDLR	CD163->TMEM163	0.9184009172728544	dementia
CD163:C1QB->TMEM163:CD33	-0.0038323065633127	0.0105962722708475	-0.361665542877397	0.717601979180409	CD163	C1QB	TMEM163	CD33	C1QB->CD33	CD163->TMEM163	0.9588812284344298	dementia
CD163:SDC2->MKI67:PTPRJ	-0.0038327811993234	0.0071229578797537	-0.538088426750036	0.590516001999398	CD163	SDC2	MKI67	PTPRJ	SDC2->PTPRJ	CD163->MKI67	0.964964858951046	dementia
FRMD4A:IL1B->TMEM163:ADRB2	-0.0038331441319704	0.0029209230130401	-1.31230577281831	0.1894169851493	FRMD4A	IL1B	TMEM163	ADRB2	IL1B->ADRB2	FRMD4A->TMEM163	0.7283348953093219	dementia
HSPA1A:TNFSF10->HSPA1A:TNFRSF10D	-0.0038338287611364	0.0062824520013935	-0.610244019418865	0.541700173970084	HSPA1A	TNFSF10	HSPA1A	TNFRSF10D	TNFSF10->TNFRSF10D	HSPA1A->HSPA1A	0.986646548795834	dementia
TMEM163:SLIT2->HIF1A:APP	-0.0038356391813721	0.003817947877124	-1.00463372073622	0.315073253759252	TMEM163	SLIT2	HIF1A	APP	SLIT2->APP	TMEM163->HIF1A	0.839928089490056	dementia
AIF1:C1QB->TMEM163:CD33	-0.0038361909765493	0.0060082159010665	-0.638490866459773	0.523154197703835	AIF1	C1QB	TMEM163	CD33	C1QB->CD33	AIF1->TMEM163	0.8788356694546964	dementia
IFI44L:TNFSF13B->GPNMB:CD40	-0.0038363085089489	0.0026673373137592	-1.43825398053691	0.15036200404675	IFI44L	TNFSF13B	GPNMB	CD40	TNFSF13B->CD40	IFI44L->GPNMB	0.9958569090014564	dementia
GPNMB:SEMA4C->HIST:PLXNB2	-0.0038363256776093	0.013396291976555	-0.286372205407537	0.774593060531555	GPNMB	SEMA4C	HIST	PLXNB2	SEMA4C->PLXNB2	GPNMB->HIST	0.9322103819021508	dementia
HSPA1A:HSP90AA1->PICALM:CFTR	-0.0038363624850123	0.0219535677210004	-0.174748930732682	0.861276918108837	HSPA1A	HSP90AA1	PICALM	CFTR	HSP90AA1->CFTR	HSPA1A->PICALM	0.99999999997738	dementia
MKI67:SEMA3A->AIF1:NRP2	-0.0038364644159362	0.0020147619239057	-1.90417754594992	0.0568870650375032	MKI67	SEMA3A	AIF1	NRP2	SEMA3A->NRP2	MKI67->AIF1	0.6432919133280702	dementia
FRMD4A:TXLNA->MKI67:STX3	-0.0038375889518969	0.0097504130130136	-0.393582194597811	0.693889529012303	FRMD4A	TXLNA	MKI67	STX3	TXLNA->STX3	FRMD4A->MKI67	0.9609650277999142	dementia
GPNMB:WNT5B->MKI67:FZD8_LRP6	-0.0038384026444876	0.0039081483809632	-0.982153764474418	0.326024101639606	GPNMB	WNT5B	MKI67	FZD8_LRP6	WNT5B->FZD8_LRP6	GPNMB->MKI67	0.982023746366826	dementia
HSPA1A:COL9A2->FRMD4A:ITGA9_ITGB1	-0.0038388359295194	0.002742406431325	-1.3998056180406	0.161571535024483	HSPA1A	COL9A2	FRMD4A	ITGA9_ITGB1	COL9A2->ITGA9_ITGB1	HSPA1A->FRMD4A	0.9437038888221352	dementia
CCL3:CXCL12->PICALM:CXCR4	-0.0038401142075623	0.003957040881383	-0.970450981598188	0.331821747125795	CCL3	CXCL12	PICALM	CXCR4	CXCL12->CXCR4	CCL3->PICALM	0.8507869628823616	dementia
FRMD4A:CXCL12->AIF1:ITGAV	-0.0038410804721753	0.0042423186136957	-0.905420083200486	0.365242880133436	FRMD4A	CXCL12	AIF1	ITGAV	CXCL12->ITGAV	FRMD4A->AIF1	0.7848941504404331	dementia
MKI67:SEMA4D->IFI44L:PLXNB2	-0.0038421573442519	0.0017580352171435	-2.18548371886128	0.0288533984229985	MKI67	SEMA4D	IFI44L	PLXNB2	SEMA4D->PLXNB2	MKI67->IFI44L	0.2148932210906903	dementia
PICALM:AFDN->AIF1:EPHB6	-0.0038423456731498	0.0039825372517183	-0.964798426302719	0.334645784308718	PICALM	AFDN	AIF1	EPHB6	AFDN->EPHB6	PICALM->AIF1	0.9597580991356092	dementia
TMEM163:PTDSS1->IFI44L:SCARB1	-0.0038439502889367	0.0032483856059831	-1.1833417442365	0.236673735060651	TMEM163	PTDSS1	IFI44L	SCARB1	PTDSS1->SCARB1	TMEM163->IFI44L	0.999999999983884	dementia
PICALM:PDCD1LG2->ERN1:RGMB	-0.0038449169994692	0.0612626710454268	-0.0627611714255525	0.949956685597187	PICALM	PDCD1LG2	ERN1	RGMB	PDCD1LG2->RGMB	PICALM->ERN1	0.999999999949876	dementia
GPNMB:TNFSF10->FRMD4A:TNFRSF10B	-0.0038457003403462	0.0027874651848675	-1.37964067182743	0.167697308175962	GPNMB	TNFSF10	FRMD4A	TNFRSF10B	TNFSF10->TNFRSF10B	GPNMB->FRMD4A	0.4153685998896538	dementia
CD163:TGFB1->MKI67:ITGB5	-0.0038462340546453	0.0166679065248431	-0.230756876930686	0.817503684314801	CD163	TGFB1	MKI67	ITGB5	TGFB1->ITGB5	CD163->MKI67	0.9957221577055788	dementia
MKI67:JAG2->TMEM163:NOTCH2	-0.0038471449648983	0.0239509451539804	-0.160626018729743	0.872387961002814	MKI67	JAG2	TMEM163	NOTCH2	JAG2->NOTCH2	MKI67->TMEM163	0.9851886176694022	dementia
AIF1:TGFB1->GPNMB:CXCR4	-0.0038474144282375	0.0064475349227705	-0.596726419371494	0.550690050778127	AIF1	TGFB1	GPNMB	CXCR4	TGFB1->CXCR4	AIF1->GPNMB	0.9421259704994878	dementia
AIF1:FARP2->MKI67:PLXNA3	-0.0038485630695575	0.0026621925679405	-1.44563662144648	0.148279149368811	AIF1	FARP2	MKI67	PLXNA3	FARP2->PLXNA3	AIF1->MKI67	0.8364464836189339	dementia
HIF1A:FN1->CD163:C5AR1	-0.0038485989376687	0.0016796841902383	-2.29126341727524	0.0219481830733942	HIF1A	FN1	CD163	C5AR1	FN1->C5AR1	HIF1A->CD163	0.4456756762405537	dementia
TMEM163:B2M->AIF1:LILRB2	-0.0038487426117953	0.0094156696129668	-0.408759309746277	0.682716303700504	TMEM163	B2M	AIF1	LILRB2	B2M->LILRB2	TMEM163->AIF1	0.941956720115099	dementia
HSPA1A:TGFB1->CD163:ENG	-0.0038497668405128	0.0072965281347714	-0.527616253840897	0.597765709382435	HSPA1A	TGFB1	CD163	ENG	TGFB1->ENG	HSPA1A->CD163	0.999999999946263	dementia
FRMD4A:HGF->MKI67:SDC2	-0.0038507825689351	0.0039663083735566	-0.970873216668756	0.331611416986157	FRMD4A	HGF	MKI67	SDC2	HGF->SDC2	FRMD4A->MKI67	0.8340542514934746	dementia
HIF1A:PDGFB->ERN1:ITGAV	-0.0038508502587451	0.0030014766241333	-1.28298525725054	0.199497241179878	HIF1A	PDGFB	ERN1	ITGAV	PDGFB->ITGAV	HIF1A->ERN1	0.8618658656650293	dementia
FRMD4A:CEACAM1->CD163:HAVCR2	-0.0038511579194029	0.0045828957579596	-0.840332864371656	0.400721779680878	FRMD4A	CEACAM1	CD163	HAVCR2	CEACAM1->HAVCR2	FRMD4A->CD163	0.947889499551422	dementia
TMEM163:ALCAM->TMEM163:NRP1	-0.0038514877213626	0.0380438730509325	-0.101238055237077	0.919361488178076	TMEM163	ALCAM	TMEM163	NRP1	ALCAM->NRP1	TMEM163->TMEM163	0.9855026024354916	dementia
IFI44L:AGTRAP->HIF1A:RACK1	-0.0038525923741838	0.0018553338067116	-2.07649553964206	0.0378481432280336	IFI44L	AGTRAP	HIF1A	RACK1	AGTRAP->RACK1	IFI44L->HIF1A	0.9488888935471416	dementia
MKI67:IGF1->GPNMB:INSR	-0.0038527484340959	0.0026788158693921	-1.43822816570449	0.150369326088248	MKI67	IGF1	GPNMB	INSR	IGF1->INSR	MKI67->GPNMB	0.747174045063296	dementia
MKI67:PLTP->AIF1:ABCA1	-0.0038531845584845	0.002079739430252	-1.8527246742721	0.063921831544142	MKI67	PLTP	AIF1	ABCA1	PLTP->ABCA1	MKI67->AIF1	0.6432919133280702	dementia
CCL3:TNF->CD163:TRAF2	-0.0038533364564733	0.0039830575723835	-0.967431774823031	0.33332823204127	CCL3	TNF	CD163	TRAF2	TNF->TRAF2	CCL3->CD163	0.9506064935398388	dementia
CD163:VEGFA->ERN1:EPHB2	-0.0038538577692772	0.0480546129538626	-0.0801974572758993	0.936080212449738	CD163	VEGFA	ERN1	EPHB2	VEGFA->EPHB2	CD163->ERN1	0.99999999999807	dementia
CD163:ADAM9->FRMD4A:ITGA6	-0.0038539237265619	0.0155222265799446	-0.248284207598242	0.803914517039496	CD163	ADAM9	FRMD4A	ITGA6	ADAM9->ITGA6	CD163->FRMD4A	0.972701764123546	dementia
ERN1:HLA-F->ERN1:LILRB1	-0.0038542275190862	0.004211221899659	-0.915227839074055	0.360072032683159	ERN1	HLA-F	ERN1	LILRB1	HLA-F->LILRB1	ERN1->ERN1	0.908900352335033	dementia
HSPA1A:IL1B->PICALM:ADRB2	-0.0038548410300554	0.0021085130853092	-1.82822722652916	0.0675154564532709	HSPA1A	IL1B	PICALM	ADRB2	IL1B->ADRB2	HSPA1A->PICALM	0.99999999997738	dementia
HIST:LRPAP1->CCL3:LDLR	-0.0038548905856503	0.0038840010443992	-0.992505033233465	0.320951225403912	HIST	LRPAP1	CCL3	LDLR	LRPAP1->LDLR	HIST->CCL3	0.9622956578470224	dementia
MKI67:ADAM10->CCL3:TSPAN5	-0.003854987174073	0.0060352297728281	-0.638747374860351	0.522987288016796	MKI67	ADAM10	CCL3	TSPAN5	ADAM10->TSPAN5	MKI67->CCL3	0.999999999991347	dementia
CD163:WNT5A->HSPA1A:FZD2	-0.0038554160096781	0.0065835788935504	-0.585610968139997	0.55813697603073	CD163	WNT5A	HSPA1A	FZD2	WNT5A->FZD2	CD163->HSPA1A	0.9606431813234444	dementia
CD163:FAM3C->TMEM163:CLEC2D	-0.0038555395086466	0.0072442938380003	-0.53221743828532	0.594575406565142	CD163	FAM3C	TMEM163	CLEC2D	FAM3C->CLEC2D	CD163->TMEM163	0.9184009172728544	dementia
HIF1A:BSG->CCL3:SLC16A1	-0.0038570239621559	0.0263699043267873	-0.146266134088239	0.883711299378849	HIF1A	BSG	CCL3	SLC16A1	BSG->SLC16A1	HIF1A->CCL3	0.999999999984748	dementia
CD163:CALM1->IFI44L:CACNA1C	-0.0038571268183573	0.0050709120658215	-0.760637685743902	0.446873503907432	CD163	CALM1	IFI44L	CACNA1C	CALM1->CACNA1C	CD163->IFI44L	0.986926154477119	dementia
CD163:PLAU->HSPA1A:ST14	-0.0038580533573169	0.0352338789365294	-0.109498399658661	0.912807191025386	CD163	PLAU	HSPA1A	ST14	PLAU->ST14	CD163->HSPA1A	0.999867537688337	dementia
MKI67:GNAI2->GPNMB:IGF1R	-0.0038597207375366	0.0143092966149678	-0.269735182755197	0.787363991497437	MKI67	GNAI2	GPNMB	IGF1R	GNAI2->IGF1R	MKI67->GPNMB	0.999999999968977	dementia
TMEM163:TNFSF10->FRMD4A:TNFRSF10D	-0.0038597360599187	0.0050306866533826	-0.767238416116304	0.44293977611499	TMEM163	TNFSF10	FRMD4A	TNFRSF10D	TNFSF10->TNFRSF10D	TMEM163->FRMD4A	0.7980195102374292	dementia
CCL3:LPL->HIF1A:LRP1	-0.0038597648409822	0.0088564954584224	-0.43581175636596	0.662973313422937	CCL3	LPL	HIF1A	LRP1	LPL->LRP1	CCL3->HIF1A	0.999999999977921	dementia
FRMD4A:WNT5A->HSPA1A:ANTXR1	-0.0038602201260316	0.0039505891522555	-0.977125177349232	0.32850718459034	FRMD4A	WNT5A	HSPA1A	ANTXR1	WNT5A->ANTXR1	FRMD4A->HSPA1A	0.9157533212095356	dementia
TMEM163:FGL1->HIST:LAG3	-0.0038613936808992	0.0033255257880284	-1.16113779505181	0.245585866736703	TMEM163	FGL1	HIST	LAG3	FGL1->LAG3	TMEM163->HIST	0.9074939957450038	dementia
ERN1:ADAM17->ERN1:ERBB4	-0.0038615722659079	0.0098425948140623	-0.392332747497722	0.69481237025458	ERN1	ADAM17	ERN1	ERBB4	ADAM17->ERBB4	ERN1->ERN1	0.9533764578601172	dementia
HIST:COL5A1->CD163:SDC3	-0.0038624301278384	0.0112727595139915	-0.342633950723823	0.731873857477145	HIST	COL5A1	CD163	SDC3	COL5A1->SDC3	HIST->CD163	0.95562592757153	dementia
IFI44L:GNAS->MKI67:ADCY9	-0.0038633169087198	0.0017257412449823	-2.23864204436932	0.0251792162640373	IFI44L	GNAS	MKI67	ADCY9	GNAS->ADCY9	IFI44L->MKI67	0.260363810730258	dementia
CCL3:PSEN1->HIF1A:NCSTN	-0.0038645635230178	0.0018086402007456	-2.13672322523006	0.0326205098219211	CCL3	PSEN1	HIF1A	NCSTN	PSEN1->NCSTN	CCL3->HIF1A	0.999999999977921	dementia
AIF1:SPTAN1->MKI67:PTPRA	-0.003865907314211	0.0063632163944173	-0.607539815493746	0.543492727835505	AIF1	SPTAN1	MKI67	PTPRA	SPTAN1->PTPRA	AIF1->MKI67	0.9540693341554968	dementia
TMEM163:COPA->PICALM:P2RY6	-0.0038660248805261	0.0112761827448622	-0.342848725317764	0.731712267533996	TMEM163	COPA	PICALM	P2RY6	COPA->P2RY6	TMEM163->PICALM	0.9492341930986048	dementia
AIF1:IGF1->HIF1A:IGF2R	-0.003866198721117	0.0034796028865671	-1.11110343540704	0.266523829326395	AIF1	IGF1	HIF1A	IGF2R	IGF1->IGF2R	AIF1->HIF1A	0.956147801746172	dementia
IFI44L:HGF->HIST:ITGB1	-0.0038663470251669	0.0050758768844507	-0.761710166180537	0.446233006442005	IFI44L	HGF	HIST	ITGB1	HGF->ITGB1	IFI44L->HIST	0.990973881327838	dementia
CCL3:SORBS1->PICALM:ITGB5	-0.0038664110950548	0.0024474543045798	-1.57976845076114	0.114159903174814	CCL3	SORBS1	PICALM	ITGB5	SORBS1->ITGB5	CCL3->PICALM	0.83808767088176	dementia
HSPA1A:PLAU->TMEM163:ST14	-0.0038666126534061	0.0014978849114234	-2.58138166952474	0.0098405720343531	HSPA1A	PLAU	TMEM163	ST14	PLAU->ST14	HSPA1A->TMEM163	0.473235360186024	dementia
HSPA1A:CALM3->HSPA1A:KCNQ1	-0.003866756066134	0.0096848464165263	-0.39925837745199	0.689702832636917	HSPA1A	CALM3	HSPA1A	KCNQ1	CALM3->KCNQ1	HSPA1A->HSPA1A	0.9867040524327186	dementia
IFI44L:MTMR4->PICALM:SMAD3	-0.0038668448924942	0.0061838451922775	-0.625313987051811	0.531765001729826	IFI44L	MTMR4	PICALM	SMAD3	MTMR4->SMAD3	IFI44L->PICALM	0.958955012496481	dementia
ERN1:ICAM1->ERN1:ITGAX_ITGB2	-0.0038670456659982	0.0135393641373827	-0.285615013139442	0.775173003437838	ERN1	ICAM1	ERN1	ITGAX_ITGB2	ICAM1->ITGAX_ITGB2	ERN1->ERN1	0.9533764578601172	dementia
HSPA1A:SERPINF1->HSPA1A:PLXDC2	-0.0038680086365534	0.0143521936841552	-0.269506440734823	0.787539986530641	HSPA1A	SERPINF1	HSPA1A	PLXDC2	SERPINF1->PLXDC2	HSPA1A->HSPA1A	0.999999999961099	dementia
CCL3:NCAM1->CCL3:PTPRA	-0.0038683043470687	0.0031900477722155	-1.21261643187938	0.225276503542898	CCL3	NCAM1	CCL3	PTPRA	NCAM1->PTPRA	CCL3->CCL3	0.8742682679032261	dementia
AIF1:C3->FRMD4A:NRP1	-0.0038683651733763	0.0672179788611958	-0.0575495609792807	0.954107427543378	AIF1	C3	FRMD4A	NRP1	C3->NRP1	AIF1->FRMD4A	0.98593550824347	dementia
IFI44L:MFNG->GPNMB:NOTCH1	-0.0038696364405748	0.0037237689924735	-1.03917199170953	0.298724753989881	IFI44L	MFNG	GPNMB	NOTCH1	MFNG->NOTCH1	IFI44L->GPNMB	0.9958569090014564	dementia
GPNMB:VEGFA->TMEM163:ITGA9	-0.0038700610142539	0.006125737758392	-0.631770599215113	0.527536787919714	GPNMB	VEGFA	TMEM163	ITGA9	VEGFA->ITGA9	GPNMB->TMEM163	0.9058322409040316	dementia
GPNMB:RPS19->CCL3:C5AR1	-0.0038700651659184	0.0065030165736798	-0.595118453423907	0.551764294389331	GPNMB	RPS19	CCL3	C5AR1	RPS19->C5AR1	GPNMB->CCL3	0.999999999990374	dementia
HIF1A:THBS1->HIF1A:LRP1	-0.003870502036467	0.0038449163631028	-1.00665441610374	0.314100874779231	HIF1A	THBS1	HIF1A	LRP1	THBS1->LRP1	HIF1A->HIF1A	0.8952400136115196	dementia
FRMD4A:SEMA4C->HSPA1A:PLXNB2	-0.0038707832403838	0.0067461083543135	-0.573780176226899	0.566116565090213	FRMD4A	SEMA4C	HSPA1A	PLXNB2	SEMA4C->PLXNB2	FRMD4A->HSPA1A	0.9237052446850909	dementia
MKI67:C1QB->AIF1:CD33	-0.0038712935234544	0.005731486377989	-0.675443204108735	0.499394224265165	MKI67	C1QB	AIF1	CD33	C1QB->CD33	MKI67->AIF1	0.965971290076132	dementia
CCL3:NECTIN3->HIST:CADM1	-0.0038716840014857	0.0027831288058383	-1.39112641619888	0.164187095718191	CCL3	NECTIN3	HIST	CADM1	NECTIN3->CADM1	CCL3->HIST	0.9667996246950568	dementia
HIF1A:ANXA1->IFI44L:FPR1	-0.0038720368517381	0.0016812578706133	-2.30305946483123	0.021275497578559	HIF1A	ANXA1	IFI44L	FPR1	ANXA1->FPR1	HIF1A->IFI44L	0.6891927139537017	dementia
IFI44L:APP->CD163:TNFRSF21	-0.0038736434243593	0.0021518186179589	-1.80017190669796	0.0718334983031496	IFI44L	APP	CD163	TNFRSF21	APP->TNFRSF21	IFI44L->CD163	0.9623804696230744	dementia
IFI44L:MAML2->HSPA1A:NOTCH1	-0.0038737258056819	0.0163161250877859	-0.237417020575664	0.812333286650355	IFI44L	MAML2	HSPA1A	NOTCH1	MAML2->NOTCH1	IFI44L->HSPA1A	0.95341077620868	dementia
FRMD4A:TGFB2->PICALM:ENG	-0.0038739894881658	0.0016333980786507	-2.37173628327381	0.0177047223567477	FRMD4A	TGFB2	PICALM	ENG	TGFB2->ENG	FRMD4A->PICALM	0.452294204229183	dementia
ERN1:CD99->HIF1A:CD99L2	-0.0038742826179891	0.005231462129951	-0.740573576134325	0.458952034493881	ERN1	CD99	HIF1A	CD99L2	CD99->CD99L2	ERN1->HIF1A	0.8348592223357301	dementia
HIF1A:INHBA->GPNMB:ENG	-0.0038761671957838	0.0096501701340908	-0.401668275473263	0.687928175152039	HIF1A	INHBA	GPNMB	ENG	INHBA->ENG	HIF1A->GPNMB	0.9458602085209444	dementia
MKI67:SPON1->AIF1:LRP8	-0.0038767778078459	0.0018801997815481	-2.06189674410756	0.0392175675913115	MKI67	SPON1	AIF1	LRP8	SPON1->LRP8	MKI67->AIF1	0.585558854035789	dementia
CD163:VIM->GPNMB:CD44	-0.0038768058495292	0.0063565981578732	-0.609886884972807	0.54193674086614	CD163	VIM	GPNMB	CD44	VIM->CD44	CD163->GPNMB	0.8479305757581079	dementia
HIF1A:CALM1->HIST:FAS	-0.0038768507989863	0.0034434269713718	-1.12586990553825	0.260220589302513	HIF1A	CALM1	HIST	FAS	CALM1->FAS	HIF1A->HIST	0.8742563211028932	dementia
GPNMB:ADAM10->MKI67:AXL	-0.0038770977572108	0.0281938729201529	-0.137515614409948	0.890623251478311	GPNMB	ADAM10	MKI67	AXL	ADAM10->AXL	GPNMB->MKI67	0.999999999953452	dementia
PICALM:NAMPT->ERN1:INSR	-0.0038772433410723	0.0152838496241616	-0.253682379532375	0.79974094794217	PICALM	NAMPT	ERN1	INSR	NAMPT->INSR	PICALM->ERN1	0.9886113228632024	dementia
PICALM:SELL->HIF1A:MADCAM1	-0.003877578567209	0.001275898516317	-3.03909638393646	0.0023728892443519	PICALM	SELL	HIF1A	MADCAM1	SELL->MADCAM1	PICALM->HIF1A	0.2294249353293429	dementia
CCL3:C3->CD163:CR1	-0.0038776128631138	0.0134987124399033	-0.287257979631547	0.773914794721958	CCL3	C3	CD163	CR1	C3->CR1	CCL3->CD163	0.9740998229807012	dementia
FRMD4A:F13A1->PICALM:ITGB1	-0.0038785606137998	0.002131003862648	-1.82006268584622	0.0687494592252297	FRMD4A	F13A1	PICALM	ITGB1	F13A1->ITGB1	FRMD4A->PICALM	0.6441472146694291	dementia
FRMD4A:FARP2->HSPA1A:PLXNA2	-0.003879013237532	0.0022269214854595	-1.74187247411264	0.0815307614482263	FRMD4A	FARP2	HSPA1A	PLXNA2	FARP2->PLXNA2	FRMD4A->HSPA1A	0.9157533212095356	dementia
HSPA1A:GNAI2->HIF1A:IGF1R	-0.0038798168607878	0.0037524000678937	-1.03395607893313	0.301156696522814	HSPA1A	GNAI2	HIF1A	IGF1R	GNAI2->IGF1R	HSPA1A->HIF1A	0.9940945914353332	dementia
AIF1:B2M->FRMD4A:TFRC	-0.003879977838103	0.0147071507653894	-0.263815738343685	0.791921906639004	AIF1	B2M	FRMD4A	TFRC	B2M->TFRC	AIF1->FRMD4A	0.9346424783975664	dementia
HSPA1A:NTNG2->HSPA1A:LRRC4C	-0.0038803347787928	0.0019877787752694	-1.95209589068424	0.0509268210332758	HSPA1A	NTNG2	HSPA1A	LRRC4C	NTNG2->LRRC4C	HSPA1A->HSPA1A	0.6757828256800259	dementia
AIF1:ADAM9->FRMD4A:ITGA6	-0.003880422226617	0.0097989628242434	-0.396003362418786	0.69210254772132	AIF1	ADAM9	FRMD4A	ITGA6	ADAM9->ITGA6	AIF1->FRMD4A	0.9315046189954832	dementia
TMEM163:CP->FRMD4A:SLC40A1	-0.0038815785109844	0.0015185833274217	-2.55605236860765	0.0105867184693169	TMEM163	CP	FRMD4A	SLC40A1	CP->SLC40A1	TMEM163->FRMD4A	0.3317171787052629	dementia
CD163:HLA-B->MKI67:LILRA1	-0.0038818116712519	0.0027451680804422	-1.41405245781037	0.157346500706831	CD163	HLA-B	MKI67	LILRA1	HLA-B->LILRA1	CD163->MKI67	0.9388590977511526	dementia
CD163:ANOS1->CD163:SDC2	-0.0038821060605674	0.0082547258572217	-0.470288914218888	0.63814861663025	CD163	ANOS1	CD163	SDC2	ANOS1->SDC2	CD163->CD163	0.9802568691966702	dementia
GPNMB:ADAM10->CCL3:NRCAM	-0.0038830419979029	0.0057975297416016	-0.669775261356441	0.503001066080325	GPNMB	ADAM10	CCL3	NRCAM	ADAM10->NRCAM	GPNMB->CCL3	0.999999999990374	dementia
HSPA1A:CALM3->AIF1:ESR1	-0.0038836216201137	0.0021569624404358	-1.80050498205663	0.0717809376307403	HSPA1A	CALM3	AIF1	ESR1	CALM3->ESR1	HSPA1A->AIF1	0.902666719618981	dementia
ERN1:C3->AIF1:LRP1	-0.0038838683395384	0.0060374963698761	-0.643291209070842	0.520035159416349	ERN1	C3	AIF1	LRP1	C3->LRP1	ERN1->AIF1	0.8929795377424056	dementia
HIST:PSAP->CCL3:SORT1	-0.0038847084760594	0.0556351710728168	-0.0698246882529581	0.944333196747775	HIST	PSAP	CCL3	SORT1	PSAP->SORT1	HIST->CCL3	0.999999999969048	dementia
HSPA1A:C1QB->PICALM:CD33	-0.0038847454953085	0.0043500333116978	-0.893038102688062	0.371836768237715	HSPA1A	C1QB	PICALM	CD33	C1QB->CD33	HSPA1A->PICALM	0.99999999997738	dementia
CCL3:WNT5A->CCL3:ANTXR1	-0.003885155361325	0.0077513124256256	-0.501225489051483	0.616212437577137	CCL3	WNT5A	CCL3	ANTXR1	WNT5A->ANTXR1	CCL3->CCL3	0.9332099912705412	dementia
PICALM:JAM3->FRMD4A:ITGB1	-0.0038868790576684	0.0099812971303505	-0.389416225857999	0.696968270970503	PICALM	JAM3	FRMD4A	ITGB1	JAM3->ITGB1	PICALM->FRMD4A	0.9217006964330232	dementia
CCL3:CD55->CD163:CR1	-0.0038870079974185	0.004098046120114	-0.94850274581837	0.342873575623289	CCL3	CD55	CD163	CR1	CD55->CR1	CCL3->CD163	0.9506064935398388	dementia
CD163:HLA-B->FRMD4A:CANX	-0.0038873672889155	0.0241770078495665	-0.160787774612287	0.872260554396867	CD163	HLA-B	FRMD4A	CANX	HLA-B->CANX	CD163->FRMD4A	0.990477454315392	dementia
GPNMB:CEACAM1->HIST:HAVCR2	-0.0038874970793921	0.0038552579373087	-1.00836238264926	0.313280524967465	GPNMB	CEACAM1	HIST	HAVCR2	CEACAM1->HAVCR2	GPNMB->HIST	0.7574681124608225	dementia
HSPA1A:TIMP1->FRMD4A:CD63	-0.0038875757486505	0.013708160568183	-0.283595726014013	0.776720212842104	HSPA1A	TIMP1	FRMD4A	CD63	TIMP1->CD63	HSPA1A->FRMD4A	0.9916128852792984	dementia
MKI67:CXCL12->GPNMB:ITGA4	-0.0038878049621454	0.0014462669152348	-2.68816559460202	0.0071845757610782	MKI67	CXCL12	GPNMB	ITGA4	CXCL12->ITGA4	MKI67->GPNMB	0.1759906665044988	dementia
TMEM163:ADAM10->CCL3:TREM2	-0.0038886197558208	0.0133849372344988	-0.290522076248382	0.771416864310125	TMEM163	ADAM10	CCL3	TREM2	ADAM10->TREM2	TMEM163->CCL3	0.999999999967181	dementia
CD163:TNFSF8->HIF1A:TNFRSF8	-0.0038886760113874	0.0090593543800852	-0.429244275942637	0.667745464705025	CD163	TNFSF8	HIF1A	TNFRSF8	TNFSF8->TNFRSF8	CD163->HIF1A	0.8903383040530045	dementia
FRMD4A:ACTR2->PICALM:ADRB2	-0.0038892144963048	0.0057942262439462	-0.671222408750131	0.502078855273312	FRMD4A	ACTR2	PICALM	ADRB2	ACTR2->ADRB2	FRMD4A->PICALM	0.8325875066730879	dementia
MKI67:HSP90B1->GPNMB:TLR7	-0.0038903010710251	0.0054932087071631	-0.708201941417622	0.47881986071886	MKI67	HSP90B1	GPNMB	TLR7	HSP90B1->TLR7	MKI67->GPNMB	0.9735377702028284	dementia
HSPA1A:AFDN->HSPA1A:EPHB6	-0.0038905158619296	0.0022695407378391	-1.71423045952189	0.0864864088892574	HSPA1A	AFDN	HSPA1A	EPHB6	AFDN->EPHB6	HSPA1A->HSPA1A	0.7541792568991357	dementia
PICALM:CALM3->CCL3:ESR1	-0.0038908200317892	0.0041062884051777	-0.947527218712439	0.343370193259531	PICALM	CALM3	CCL3	ESR1	CALM3->ESR1	PICALM->CCL3	0.929237358404323	dementia
AIF1:FAM3C->FRMD4A:CLEC2D	-0.0038911126206526	0.0081997350003717	-0.474541265111154	0.635113978956632	AIF1	FAM3C	FRMD4A	CLEC2D	FAM3C->CLEC2D	AIF1->FRMD4A	0.9038097399764836	dementia
MKI67:JAM3->HIF1A:ITGAM_ITGB2	-0.0038913977249928	0.0030319233552414	-1.28347496590425	0.199325724670906	MKI67	JAM3	HIF1A	ITGAM_ITGB2	JAM3->ITGAM_ITGB2	MKI67->HIF1A	0.9307888075371924	dementia
MKI67:C5->GPNMB:C5AR1	-0.0038916112372656	0.0034000900297532	-1.14456123314714	0.25239095888893	MKI67	C5	GPNMB	C5AR1	C5->C5AR1	MKI67->GPNMB	0.8724045565441949	dementia
IFI44L:NUCB2->CD163:ERAP1	-0.0038919676855552	0.0031818454737407	-1.22317935225799	0.221261962431334	IFI44L	NUCB2	CD163	ERAP1	NUCB2->ERAP1	IFI44L->CD163	0.9623804696230744	dementia
AIF1:IL10->GPNMB:IFNLR1	-0.0038922857528737	0.0039324565488779	-0.989784808680059	0.322279311589918	AIF1	IL10	GPNMB	IFNLR1	IL10->IFNLR1	AIF1->GPNMB	0.9255293119397596	dementia
CD163:CXCL12->HSPA1A:ITGAV	-0.0038923885731455	0.0041135286152327	-0.94624079159961	0.344025784807894	CD163	CXCL12	HSPA1A	ITGAV	CXCL12->ITGAV	CD163->HSPA1A	0.9606431813234444	dementia
HIST:C1QA->FRMD4A:CD93	-0.0038925158897548	0.0033339836199451	-1.1675269987736	0.242997611656355	HIST	C1QA	FRMD4A	CD93	C1QA->CD93	HIST->FRMD4A	0.8968889348653067	dementia
HIF1A:IRAK4->GPNMB:TLR7	-0.003892864742602	0.0105384885441202	-0.369394977876025	0.711833340783704	HIF1A	IRAK4	GPNMB	TLR7	IRAK4->TLR7	HIF1A->GPNMB	0.9473070651350156	dementia
FRMD4A:GNAI2->MKI67:ADORA1	-0.0038933381934585	0.004519843384626	-0.861387853991022	0.389024463354699	FRMD4A	GNAI2	MKI67	ADORA1	GNAI2->ADORA1	FRMD4A->MKI67	0.8426594515109309	dementia
MKI67:NAMPT->HIF1A:INSR	-0.0038948212162673	0.016364794045042	-0.238000014271327	0.811881083133491	MKI67	NAMPT	HIF1A	INSR	NAMPT->INSR	MKI67->HIF1A	0.999999999975195	dementia
ERN1:ICAM2->TMEM163:ITGAL_ITGB2	-0.0038952084374038	0.005447672492855	-0.71502250594408	0.474595136623937	ERN1	ICAM2	TMEM163	ITGAL_ITGB2	ICAM2->ITGAL_ITGB2	ERN1->TMEM163	0.7269805136895502	dementia
FRMD4A:B2M->PICALM:LILRB1	-0.0038954170042567	0.0720237560882475	-0.0540851687807543	0.9568673085501	FRMD4A	B2M	PICALM	LILRB1	B2M->LILRB1	FRMD4A->PICALM	0.9973580330554386	dementia
CCL3:YBX1->HSPA1A:NOTCH1	-0.0038956848719538	0.0055037655988547	-0.707821727139777	0.479055972005745	CCL3	YBX1	HSPA1A	NOTCH1	YBX1->NOTCH1	CCL3->HSPA1A	0.9941281695969134	dementia
PICALM:GNAS->TMEM163:ADCY1	-0.0038957916969005	0.0139662303878793	-0.278943679769274	0.780288046772694	PICALM	GNAS	TMEM163	ADCY1	GNAS->ADCY1	PICALM->TMEM163	0.9934161045528432	dementia
FRMD4A:SERPINE1->TMEM163:PLAUR	-0.0038958600643711	0.0044615495762706	-0.873207839063766	0.382549802836105	FRMD4A	SERPINE1	TMEM163	PLAUR	SERPINE1->PLAUR	FRMD4A->TMEM163	0.7737989256545806	dementia
AIF1:CALM3->AIF1:INSR	-0.0038959747621027	0.0077977453660564	-0.499628364252818	0.617336781881415	AIF1	CALM3	AIF1	INSR	CALM3->INSR	AIF1->AIF1	0.9885974343694652	dementia
CD163:POMC->TMEM163:ADRB2	-0.0038960208989593	0.0030998000891477	-1.25686198687429	0.208803615420512	CD163	POMC	TMEM163	ADRB2	POMC->ADRB2	CD163->TMEM163	0.9184009172728544	dementia
MKI67:APP->FRMD4A:TSPAN15	-0.0038964465255096	0.0047308928555086	-0.82361758013027	0.410156883699137	MKI67	APP	FRMD4A	TSPAN15	APP->TSPAN15	MKI67->FRMD4A	0.8504424242680589	dementia
MKI67:CD1D->CD163:LILRB2	-0.0038968572693582	0.0023345472768243	-1.66921325948005	0.0950751232429118	MKI67	CD1D	CD163	LILRB2	CD1D->LILRB2	MKI67->CD163	0.8895566842714164	dementia
TMEM163:FAM3C->IFI44L:ADGRG5	-0.0038984564663664	0.0018225569320938	-2.13900394424867	0.0324353489363286	TMEM163	FAM3C	IFI44L	ADGRG5	FAM3C->ADGRG5	TMEM163->IFI44L	0.999999999983884	dementia
HSPA1A:CCL2->ERN1:CCR1	-0.0038990588634521	0.0029622051528827	-1.31626901656616	0.188083766222768	HSPA1A	CCL2	ERN1	CCR1	CCL2->CCR1	HSPA1A->ERN1	0.9002049899876711	dementia
IFI44L:TGFB3->AIF1:ACVR1B_TGFBR2	-0.0038993249367773	0.0028720261847942	-1.3576912903587	0.174561661613066	IFI44L	TGFB3	AIF1	ACVR1B_TGFBR2	TGFB3->ACVR1B_TGFBR2	IFI44L->AIF1	0.999999999950129	dementia
TMEM163:ICAM1->HIST:ITGAM_ITGB2	-0.0038993867754935	0.0044566817310434	-0.874952938266153	0.381599512992101	TMEM163	ICAM1	HIST	ITGAM_ITGB2	ICAM1->ITGAM_ITGB2	TMEM163->HIST	0.9367253499278042	dementia
HIF1A:TGFB2->IFI44L:ACVR1_TGFBR1_TGFBR2	-0.0039000674305207	0.0031276967780205	-1.24694550249498	0.212417480793218	HIF1A	TGFB2	IFI44L	ACVR1_TGFBR1_TGFBR2	TGFB2->ACVR1_TGFBR1_TGFBR2	HIF1A->IFI44L	0.8748795210839189	dementia
HIF1A:TGFB2->IFI44L:ACVR1_TGFBR2	-0.0039000674305207	0.0031276967780205	-1.24694550249498	0.212417480793218	HIF1A	TGFB2	IFI44L	ACVR1_TGFBR2	TGFB2->ACVR1_TGFBR2	HIF1A->IFI44L	0.8748795210839189	dementia
PICALM:SERPINF1->HIST:PLXDC1	-0.0039001041360389	0.0041757139369916	-0.933996963127376	0.350305459520183	PICALM	SERPINF1	HIST	PLXDC1	SERPINF1->PLXDC1	PICALM->HIST	0.8688617909145288	dementia
FRMD4A:PTMA->HSPA1A:VIPR1	-0.0039012222836845	0.002324086584141	-1.6786045366405	0.0932291418311621	FRMD4A	PTMA	HSPA1A	VIPR1	PTMA->VIPR1	FRMD4A->HSPA1A	0.9157533212095356	dementia
HIF1A:INHBA->GPNMB:SMAD3	-0.0039014154602036	0.0147999724227181	-0.263609643908184	0.792080726552768	HIF1A	INHBA	GPNMB	SMAD3	INHBA->SMAD3	HIF1A->GPNMB	0.949275938180774	dementia
AIF1:VEGFA->MKI67:CD44	-0.003901700614444	0.0258698188117159	-0.150820562093656	0.880117265600927	AIF1	VEGFA	MKI67	CD44	VEGFA->CD44	AIF1->MKI67	0.9803837895301464	dementia
ERN1:PSEN1->HSPA1A:NCSTN	-0.0039023129009553	0.0196424553883657	-0.198667265563283	0.842523031867022	ERN1	PSEN1	HSPA1A	NCSTN	PSEN1->NCSTN	ERN1->HSPA1A	0.9872554234710572	dementia
HIST:COL18A1->MKI67:ITGA10_ITGB1	-0.0039024079730606	0.0046058950125101	-0.847263770116612	0.396848115892265	HIST	COL18A1	MKI67	ITGA10_ITGB1	COL18A1->ITGA10_ITGB1	HIST->MKI67	0.9274196525627184	dementia
CCL3:HBEGF->MKI67:CD44	-0.0039025327304753	0.0057023156400598	-0.684376835098234	0.493737239858757	CCL3	HBEGF	MKI67	CD44	HBEGF->CD44	CCL3->MKI67	0.9865830880510448	dementia
HIST:CEACAM1->HSPA1A:HAVCR2	-0.0039026563636605	0.001627313676666	-2.3982200970966	0.0164749625016767	HIST	CEACAM1	HSPA1A	HAVCR2	CEACAM1->HAVCR2	HIST->HSPA1A	0.987169650107713	dementia
IFI44L:HGF->CCL3:SDC2	-0.0039026652463175	0.0165122403366632	-0.236349833017646	0.813161220898007	IFI44L	HGF	CCL3	SDC2	HGF->SDC2	IFI44L->CCL3	0.999999999937774	dementia
MKI67:HLA-DRB1->IFI44L:CD4	-0.0039028116526334	0.0088998285162013	-0.438526612678962	0.661004582803209	MKI67	HLA-DRB1	IFI44L	CD4	HLA-DRB1->CD4	MKI67->IFI44L	0.9397187658655306	dementia
MKI67:HLA-B->FRMD4A:LILRB1	-0.003903399663278	0.0234307780881614	-0.16659283138575	0.867690434599548	MKI67	HLA-B	FRMD4A	LILRB1	HLA-B->LILRB1	MKI67->FRMD4A	0.9686965754866512	dementia
PICALM:GNAI2->CCL3:ADCY9	-0.003903532140651	0.0035916842187383	-1.08682498318916	0.277114164390919	PICALM	GNAI2	CCL3	ADCY9	GNAI2->ADCY9	PICALM->CCL3	0.929237358404323	dementia
ERN1:HSPA8->IFI44L:ADRB2	-0.0039053722943837	0.0394154277670265	-0.0990823267850164	0.921072904213913	ERN1	HSPA8	IFI44L	ADRB2	HSPA8->ADRB2	ERN1->IFI44L	0.999999999972167	dementia
CD163:FARP2->TMEM163:PLXNA2	-0.0039056721803493	0.0058764126924392	-0.664635447638742	0.506283690995	CD163	FARP2	TMEM163	PLXNA2	FARP2->PLXNA2	CD163->TMEM163	0.9184009172728544	dementia
GPNMB:CCL4->GPNMB:CCR5	-0.0039060443401749	0.0035118386410729	-1.11225051586696	0.266030453566582	GPNMB	CCL4	GPNMB	CCR5	CCL4->CCR5	GPNMB->GPNMB	0.6760773932744716	dementia
AIF1:ADAM28->CD163:ITGA4	-0.0039069805734887	0.0256237720764901	-0.152474841011928	0.878812432372613	AIF1	ADAM28	CD163	ITGA4	ADAM28->ITGA4	AIF1->CD163	0.9921306177254082	dementia
CCL3:FABP5->CD163:RXRA	-0.003907271472246	0.0044822345047215	-0.871724018038355	0.383358954233407	CCL3	FABP5	CD163	RXRA	FABP5->RXRA	CCL3->CD163	0.951448924287588	dementia
HIST:APOE->PICALM:LDLR	-0.0039072915989061	0.0019772371481549	-1.97613705697991	0.0481392563883009	HIST	APOE	PICALM	LDLR	APOE->LDLR	HIST->PICALM	0.572941407840764	dementia
PICALM:IL18->CCL3:IL18BP	-0.0039082557340331	0.0058315719465016	-0.670189062209485	0.502737275529107	PICALM	IL18	CCL3	IL18BP	IL18->IL18BP	PICALM->CCL3	0.9441660963649444	dementia
CD163:LGALS1->IFI44L:CD69	-0.0039086028820459	0.0013815178083586	-2.82920919180154	0.0046663186688755	CD163	LGALS1	IFI44L	CD69	LGALS1->CD69	CD163->IFI44L	0.661546932413601	dementia
TMEM163:ANGPTL1->ERN1:LILRB2	-0.0039088682785864	0.013683873473736	-0.285655102415911	0.775142295418613	TMEM163	ANGPTL1	ERN1	LILRB2	ANGPTL1->LILRB2	TMEM163->ERN1	0.9356866627525118	dementia
IFI44L:FARP2->FRMD4A:PLXNA4	-0.003909550363072	0.0031348748964458	-1.24711527324566	0.212355233487332	IFI44L	FARP2	FRMD4A	PLXNA4	FARP2->PLXNA4	IFI44L->FRMD4A	0.9366598913449494	dementia
GPNMB:VCL->TMEM163:ITGB5	-0.0039095681627765	0.0073321888642407	-0.533206145554107	0.593890887845476	GPNMB	VCL	TMEM163	ITGB5	VCL->ITGB5	GPNMB->TMEM163	0.9174284610747278	dementia
MKI67:C1QA->CD163:CD93	-0.0039097705110426	0.0070448999818379	-0.554978852946418	0.578909125020426	MKI67	C1QA	CD163	CD93	C1QA->CD93	MKI67->CD163	0.999999999980883	dementia
PICALM:LTBP3->HIST:ITGB5	-0.0039105406551494	0.0082537229915657	-0.473791119370674	0.635648868010017	PICALM	LTBP3	HIST	ITGB5	LTBP3->ITGB5	PICALM->HIST	0.9320124881433048	dementia
TMEM163:S100B->TMEM163:AGER	-0.0039105480190191	0.0025571290122297	-1.5292728682505	0.126196812773535	TMEM163	S100B	TMEM163	AGER	S100B->AGER	TMEM163->TMEM163	0.8952071197429953	dementia
CCL3:LGALS9->GPNMB:PTPRK	-0.0039105825960479	0.0047519950827539	-0.822934899541539	0.41054501506281	CCL3	LGALS9	GPNMB	PTPRK	LGALS9->PTPRK	CCL3->GPNMB	0.9988366248242294	dementia
TMEM163:LAMA2->TMEM163:ITGA9_ITGB1	-0.003911832654666	0.0070266236306705	-0.556715836833961	0.577721594882083	TMEM163	LAMA2	TMEM163	ITGA9_ITGB1	LAMA2->ITGA9_ITGB1	TMEM163->TMEM163	0.9490447730721288	dementia
IFI44L:IGF1->CD163:INSR	-0.0039122658449026	0.0049906744255736	-0.783915261002632	0.433089834409483	IFI44L	IGF1	CD163	INSR	IGF1->INSR	IFI44L->CD163	0.9623804696230744	dementia
HIF1A:APP->ERN1:CD74	-0.0039135211030783	0.0146345905584936	-0.267415824681682	0.789149016627721	HIF1A	APP	ERN1	CD74	APP->CD74	HIF1A->ERN1	0.982271016998177	dementia
IFI44L:ICAM1->AIF1:ITGAX_ITGB2	-0.0039144422733237	0.0030840836024304	-1.26924000057552	0.204355478444216	IFI44L	ICAM1	AIF1	ITGAX_ITGB2	ICAM1->ITGAX_ITGB2	IFI44L->AIF1	0.999999999950129	dementia
CD163:BSG->CCL3:SLC16A7	-0.0039164105956224	0.002812950452473	-1.39227855655233	0.163838062373103	CD163	BSG	CCL3	SLC16A7	BSG->SLC16A7	CD163->CCL3	0.9618533003239456	dementia
ERN1:JAG1->CD163:NOTCH2	-0.0039166621712986	0.0054315170387165	-0.721099122653984	0.47084853080754	ERN1	JAG1	CD163	NOTCH2	JAG1->NOTCH2	ERN1->CD163	0.9013386161172908	dementia
TMEM163:LRPAP1->CCL3:SORT1	-0.0039168598196862	0.0192854397226443	-0.20309932653945	0.839057398103981	TMEM163	LRPAP1	CCL3	SORT1	LRPAP1->SORT1	TMEM163->CCL3	0.999999999967181	dementia
HIF1A:SPP1->CCL3:ITGA8_ITGB1	-0.003916942936796	0.00584444449676	-0.670199355810025	0.502730714477449	HIF1A	SPP1	CCL3	ITGA8_ITGB1	SPP1->ITGA8_ITGB1	HIF1A->CCL3	0.999999999984748	dementia
MKI67:PLAU->PICALM:ITGA5	-0.0039186192480929	0.0015491934721639	-2.52945762973006	0.011423896629131	MKI67	PLAU	PICALM	ITGA5	PLAU->ITGA5	MKI67->PICALM	0.3021112615111416	dementia
HIST:THBS4->HIF1A:CD47	-0.0039192871673723	0.0013922456004509	-2.81508317649042	0.0048764610787042	HIST	THBS4	HIF1A	CD47	THBS4->CD47	HIST->HIF1A	0.6118614048901497	dementia
CD163:CALM1->CCL3:INSR	-0.0039197254561289	0.0103606214024974	-0.378329185466047	0.705186066975614	CD163	CALM1	CCL3	INSR	CALM1->INSR	CD163->CCL3	0.976778061403499	dementia
CCL3:GNAI2->MKI67:OPRM1	-0.0039199192987469	0.0042266778748235	-0.927423242281173	0.353706827745446	CCL3	GNAI2	MKI67	OPRM1	GNAI2->OPRM1	CCL3->MKI67	0.9018598173404828	dementia
FRMD4A:C5->MKI67:C5AR1	-0.0039201704394549	0.0044815846687043	-0.874728634902332	0.381721575696638	FRMD4A	C5	MKI67	C5AR1	C5->C5AR1	FRMD4A->MKI67	0.8426594515109309	dementia
HIST:C1QB->MKI67:CD33	-0.0039204037126413	0.0037202054949668	-1.0538137524783	0.291968195887578	HIST	C1QB	MKI67	CD33	C1QB->CD33	HIST->MKI67	0.9274196525627184	dementia
HSPA1A:PIGF->HIF1A:FLT1	-0.0039212945949569	0.0107787151246282	-0.363799817475204	0.716007498954414	HSPA1A	PIGF	HIF1A	FLT1	PIGF->FLT1	HSPA1A->HIF1A	0.999999999987063	dementia
TMEM163:HSP90AA1->CD163:EGFR	-0.0039226040264257	0.0129366602320923	-0.303216128123611	0.761725158772155	TMEM163	HSP90AA1	CD163	EGFR	HSP90AA1->EGFR	TMEM163->CD163	0.9714893294530168	dementia
CCL3:MMP2->GPNMB:PECAM1	-0.0039230964464803	0.0185909076642597	-0.211022318938324	0.832869855493743	CCL3	MMP2	GPNMB	PECAM1	MMP2->PECAM1	CCL3->GPNMB	0.9988366248242294	dementia
FRMD4A:SPP1->PICALM:PTGER4	-0.0039231305890278	0.0044440396756646	-0.882784780367897	0.377352565133079	FRMD4A	SPP1	PICALM	PTGER4	SPP1->PTGER4	FRMD4A->PICALM	0.7912231204403269	dementia
HIST:SEMA4G->PICALM:PLXNB2	-0.0039235257650668	0.0029968016049943	-1.30923774150684	0.190453831466242	HIST	SEMA4G	PICALM	PLXNB2	SEMA4G->PLXNB2	HIST->PICALM	0.7907675047403742	dementia
HIF1A:WNT5A->AIF1:RYK	-0.0039235682811899	0.0066830819019848	-0.587089659940365	0.557143491690754	HIF1A	WNT5A	AIF1	RYK	WNT5A->RYK	HIF1A->AIF1	0.9661807894371336	dementia
HIF1A:C3->FRMD4A:NRP1	-0.0039240867317329	0.0414300245122814	-0.0947160127933235	0.924540398789736	HIF1A	C3	FRMD4A	NRP1	C3->NRP1	HIF1A->FRMD4A	0.983896524505124	dementia
PICALM:COL8A2->MKI67:ITGA10_ITGB1	-0.0039241135041757	0.0029979231158282	-1.3089440097571	0.190553317386039	PICALM	COL8A2	MKI67	ITGA10_ITGB1	COL8A2->ITGA10_ITGB1	PICALM->MKI67	0.95329794554222	dementia
IFI44L:HGF->FRMD4A:ITGB1	-0.0039242493484974	0.0033322450627281	-1.17765928814511	0.238932463442997	IFI44L	HGF	FRMD4A	ITGB1	HGF->ITGB1	IFI44L->FRMD4A	0.9366598913449494	dementia
HIST:PTGS2->IFI44L:ALOX5	-0.0039252550513377	0.0055521172324224	-0.706983460006133	0.479576756461166	HIST	PTGS2	IFI44L	ALOX5	PTGS2->ALOX5	HIST->IFI44L	0.999619507275159	dementia
ERN1:ALCAM->HIF1A:CHL1	-0.003925335807907	0.0054898017614212	-0.715023233715242	0.474594686930339	ERN1	ALCAM	HIF1A	CHL1	ALCAM->CHL1	ERN1->HIF1A	0.8348592223357301	dementia
CCL3:SLIT3->CD163:ROBO1	-0.0039256994321938	0.0026283721658621	-1.49358583353668	0.135283904423369	CCL3	SLIT3	CD163	ROBO1	SLIT3->ROBO1	CCL3->CD163	0.864583727636213	dementia
PICALM:TNFSF13B->PICALM:CD40	-0.0039260177312914	0.0062752669179638	-0.625633583816597	0.531555305489742	PICALM	TNFSF13B	PICALM	CD40	TNFSF13B->CD40	PICALM->PICALM	0.861080365719545	dementia
TMEM163:PODXL2->PICALM:SELL	-0.0039263261483576	0.0020940141874986	-1.87502366115663	0.0607894684770356	TMEM163	PODXL2	PICALM	SELL	PODXL2->SELL	TMEM163->PICALM	0.8148892848284937	dementia
CCL3:CIRBP->GPNMB:TREM1	-0.0039263697826457	0.0137443522410089	-0.285671504469354	0.775129731697014	CCL3	CIRBP	GPNMB	TREM1	CIRBP->TREM1	CCL3->GPNMB	0.9988366248242294	dementia
HIST:SEMA4G->HIF1A:PLXNB2	-0.0039271119248687	0.0021709940226401	-1.80890038568282	0.0704664804952889	HIST	SEMA4G	HIF1A	PLXNB2	SEMA4G->PLXNB2	HIST->HIF1A	0.944518342672202	dementia
AIF1:IL16->HIF1A:CD4	-0.003927245073661	0.00395994612893	-0.991742045420762	0.321323375086772	AIF1	IL16	HIF1A	CD4	IL16->CD4	AIF1->HIF1A	0.956147801746172	dementia
HIST:LRPAP1->AIF1:LRP8	-0.0039272577257015	0.0046281369772799	-0.848561255853234	0.39612547353503	HIST	LRPAP1	AIF1	LRP8	LRPAP1->LRP8	HIST->AIF1	0.999999999993301	dementia
HIF1A:OMG->FRMD4A:TNFRSF1B	-0.0039274006734709	0.0056611819135368	-0.693742178480403	0.487843909712167	HIF1A	OMG	FRMD4A	TNFRSF1B	OMG->TNFRSF1B	HIF1A->FRMD4A	0.830943952313693	dementia
HIF1A:SLIT2->HIST:PLXNA1	-0.0039285782197083	0.0066709906835623	-0.588904767831335	0.555925159208732	HIF1A	SLIT2	HIST	PLXNA1	SLIT2->PLXNA1	HIF1A->HIST	0.932040697189714	dementia
AIF1:PTMA->HSPA1A:VIPR1	-0.0039287516404209	0.0034423406455111	-1.14130240002367	0.253744103747155	AIF1	PTMA	HSPA1A	VIPR1	PTMA->VIPR1	AIF1->HSPA1A	0.9027020136215268	dementia
CCL3:CALM3->ERN1:PDE1B	-0.0039294758408211	0.0165035851332184	-0.238098316765844	0.811804840229574	CCL3	CALM3	ERN1	PDE1B	CALM3->PDE1B	CCL3->ERN1	0.999999999997741	dementia
CCL3:SEMA3E->FRMD4A:PLXND1	-0.0039301713488111	0.0014346020505615	-2.73955508935241	0.0061522403462868	CCL3	SEMA3E	FRMD4A	PLXND1	SEMA3E->PLXND1	CCL3->FRMD4A	0.6125584461727083	dementia
AIF1:PIGF->HSPA1A:FLT1	-0.0039302662375176	0.0071487821092708	-0.549781232305384	0.582469432676129	AIF1	PIGF	HSPA1A	FLT1	PIGF->FLT1	AIF1->HSPA1A	0.9027020136215268	dementia
IFI44L:ZP3->CD163:EGFR	-0.0039310000330977	0.0024557454628339	-1.60073594458009	0.109435416324038	IFI44L	ZP3	CD163	EGFR	ZP3->EGFR	IFI44L->CD163	0.9623804696230744	dementia
CCL3:CCL3->GPNMB:CCR1	-0.0039311469807115	0.0069341191485438	-0.566928098075313	0.570763033236769	CCL3	CCL3	GPNMB	CCR1	CCL3->CCR1	CCL3->GPNMB	0.9988366248242294	dementia
IFI44L:HLA-DRA->TMEM163:CD4	-0.0039317642918471	0.0297762706833887	-0.132043543452894	0.894949850562321	IFI44L	HLA-DRA	TMEM163	CD4	HLA-DRA->CD4	IFI44L->TMEM163	0.999999999965492	dementia
ERN1:ADAM15->ERN1:ITGAV	-0.0039325956533165	0.0034450219405484	-1.14152992961503	0.253649464381286	ERN1	ADAM15	ERN1	ITGAV	ADAM15->ITGAV	ERN1->ERN1	0.908900352335033	dementia
MKI67:LGALS9->AIF1:CD47	-0.0039328224826727	0.0034080205469922	-1.15399024989554	0.248504166287093	MKI67	LGALS9	AIF1	CD47	LGALS9->CD47	MKI67->AIF1	0.8888545768268994	dementia
HIST:CALM3->MKI67:CACNA1C	-0.003933372290003	0.003223367262412	-1.22026811399074	0.222363253172913	HIST	CALM3	MKI67	CACNA1C	CALM3->CACNA1C	HIST->MKI67	0.9274196525627184	dementia
HIST:WNT5B->CD163:FZD2_LRP6	-0.0039335023914922	0.0060440612247475	-0.650804524511841	0.515172679164629	HIST	WNT5B	CD163	FZD2_LRP6	WNT5B->FZD2_LRP6	HIST->CD163	0.95562592757153	dementia
CD163:COL18A1->HIST:ITGB5	-0.003933557755867	0.0043821408387983	-0.897633805157585	0.369380810361773	CD163	COL18A1	HIST	ITGB5	COL18A1->ITGB5	CD163->HIST	0.9504097375908426	dementia
MKI67:ARF6->CD163:PLD1	-0.0039338581277359	0.0023886799748024	-1.64687533249878	0.0995836731037069	MKI67	ARF6	CD163	PLD1	ARF6->PLD1	MKI67->CD163	0.8895566842714164	dementia
AIF1:APOE->TMEM163:LDLR	-0.0039338917977528	0.0103258909512045	-0.380973595047891	0.703222841780013	AIF1	APOE	TMEM163	LDLR	APOE->LDLR	AIF1->TMEM163	0.9312805523427524	dementia
ERN1:WNT5A->ERN1:ANTXR1	-0.0039348449834737	0.0077143189719858	-0.510070298851124	0.610002212444693	ERN1	WNT5A	ERN1	ANTXR1	WNT5A->ANTXR1	ERN1->ERN1	0.9533764578601172	dementia
AIF1:TNF->IFI44L:TRAF2	-0.003934848986195	0.0025388379598715	-1.54986220010438	0.121174593991987	AIF1	TNF	IFI44L	TRAF2	TNF->TRAF2	AIF1->IFI44L	0.9649803131447648	dementia
IFI44L:AFDN->MKI67:EPHB2	-0.00393489537746	0.0049931602651448	-0.788057095809222	0.430663309592046	IFI44L	AFDN	MKI67	EPHB2	AFDN->EPHB2	IFI44L->MKI67	0.7666753423506752	dementia
CCL3:ST6GAL1->HIF1A:EGFR	-0.0039351455814472	0.003270101354918	-1.20337113573833	0.228832732454691	CCL3	ST6GAL1	HIF1A	EGFR	ST6GAL1->EGFR	CCL3->HIF1A	0.999999999977921	dementia
HSPA1A:C1QB->CD163:CD33	-0.0039353097585333	0.0029460887981476	-1.33577431916093	0.181623049282855	HSPA1A	C1QB	CD163	CD33	C1QB->CD33	HSPA1A->CD163	0.999999999946263	dementia
IFI44L:DKK2->IFI44L:LRP6	-0.003935446138979	0.0074965056686598	-0.5249707414258	0.599603530675063	IFI44L	DKK2	IFI44L	LRP6	DKK2->LRP6	IFI44L->IFI44L	0.9411728668847164	dementia
IFI44L:LRPAP1->AIF1:VLDLR	-0.0039361416484629	0.0050697502848884	-0.776397539775391	0.437514296833523	IFI44L	LRPAP1	AIF1	VLDLR	LRPAP1->VLDLR	IFI44L->AIF1	0.999999999950129	dementia
GPNMB:MMP2->CD163:FGFR1	-0.0039363398125395	0.0085639358108497	-0.459641442846006	0.645773607083489	GPNMB	MMP2	CD163	FGFR1	MMP2->FGFR1	GPNMB->CD163	0.8649012804983358	dementia
CCL3:TGFB1->CCL3:VASN	-0.0039377977833735	0.0080330755665347	-0.490198025744723	0.623993777717646	CCL3	TGFB1	CCL3	VASN	TGFB1->VASN	CCL3->CCL3	0.9332099912705412	dementia
MKI67:LGALS9->FRMD4A:CD47	-0.003937953679157	0.0041690499377316	-0.944568603872292	0.344879162028752	MKI67	LGALS9	FRMD4A	CD47	LGALS9->CD47	MKI67->FRMD4A	0.800528123223087	dementia
GPNMB:CALM3->TMEM163:PDE1A	-0.0039385837841845	0.0038800175415055	-1.0150943242015	0.310060866926191	GPNMB	CALM3	TMEM163	PDE1A	CALM3->PDE1A	GPNMB->TMEM163	0.8223434049544824	dementia
IFI44L:NECTIN2->HIST:CD226	-0.0039387149967588	0.0062347884960206	-0.631731934334703	0.527562057100965	IFI44L	NECTIN2	HIST	CD226	NECTIN2->CD226	IFI44L->HIST	0.990973881327838	dementia
PICALM:WNT5A->IFI44L:FZD2	-0.0039391075863084	0.0034875217571551	-1.1294861682875	0.258692801175563	PICALM	WNT5A	IFI44L	FZD2	WNT5A->FZD2	PICALM->IFI44L	0.9639394216666516	dementia
AIF1:SELPLG->TMEM163:SELL	-0.003939153489157	0.0021908992295358	-1.79796196742082	0.0721830349803945	AIF1	SELPLG	TMEM163	SELL	SELPLG->SELL	AIF1->TMEM163	0.7523076312401115	dementia
FRMD4A:CALCB->GPNMB:TSHR	-0.0039392023412902	0.0048456906514833	-0.812928976405958	0.416258780030366	FRMD4A	CALCB	GPNMB	TSHR	CALCB->TSHR	FRMD4A->GPNMB	0.6757568877320005	dementia
PICALM:HLA-C->FRMD4A:LILRB2	-0.0039405020528619	0.0054257027271784	-0.726265748604915	0.467675872438911	PICALM	HLA-C	FRMD4A	LILRB2	HLA-C->LILRB2	PICALM->FRMD4A	0.8971878137275967	dementia
CCL3:PDGFC->GPNMB:FLT1	-0.0039426450165516	0.0050453801605821	-0.781436659095432	0.434545717094543	CCL3	PDGFC	GPNMB	FLT1	PDGFC->FLT1	CCL3->GPNMB	0.9988366248242294	dementia
HIF1A:HSPA8->TMEM163:ADRB2	-0.0039426977900826	0.0064654350707047	-0.60981167500193	0.54198656673921	HIF1A	HSPA8	TMEM163	ADRB2	HSPA8->ADRB2	HIF1A->TMEM163	0.921227855862514	dementia
IFI44L:NRG1->HSPA1A:NETO2	-0.0039427645698047	0.0037847179332275	-1.04175915863891	0.297523353692235	IFI44L	NRG1	HSPA1A	NETO2	NRG1->NETO2	IFI44L->HSPA1A	0.9519294728749076	dementia
TMEM163:WNT2B->GPNMB:FZD2_LRP6	-0.0039448039486348	0.0169474626316528	-0.232766640905119	0.815942618158787	TMEM163	WNT2B	GPNMB	FZD2_LRP6	WNT2B->FZD2_LRP6	TMEM163->GPNMB	0.9378353939177232	dementia
AIF1:VEGFA->IFI44L:NRP1	-0.0039449073732725	0.0024280166007757	-1.62474481105777	0.104216944881431	AIF1	VEGFA	IFI44L	NRP1	VEGFA->NRP1	AIF1->IFI44L	0.9649803131447648	dementia
PICALM:SPTAN1->CCL3:PTPRA	-0.0039451350117731	0.0085670577758731	-0.460500572656767	0.645156960546559	PICALM	SPTAN1	CCL3	PTPRA	SPTAN1->PTPRA	PICALM->CCL3	0.9708672707254044	dementia
IFI44L:C3->CCL3:CD81	-0.00394531565094	0.0360225012137211	-0.109523645444067	0.912787168227022	IFI44L	C3	CCL3	CD81	C3->CD81	IFI44L->CCL3	0.999999999937774	dementia
MKI67:GNAI2->TMEM163:IGF1R	-0.0039457360757266	0.005370341176127	-0.734727263375136	0.462505612881084	MKI67	GNAI2	TMEM163	IGF1R	GNAI2->IGF1R	MKI67->TMEM163	0.9851886176694022	dementia
HIF1A:ADAM10->HSPA1A:NOTCH1	-0.0039459616763168	0.0137761569515381	-0.286434140537017	0.774545629210272	HIF1A	ADAM10	HSPA1A	NOTCH1	ADAM10->NOTCH1	HIF1A->HSPA1A	0.999999999979967	dementia
MKI67:CALM3->HIF1A:ESR1	-0.0039465202428378	0.0038086538446615	-1.03619819595041	0.300109688244425	MKI67	CALM3	HIF1A	ESR1	CALM3->ESR1	MKI67->HIF1A	0.9307888075371924	dementia
HSPA1A:APOE->HSPA1A:LRP6	-0.0039468018822432	0.0028147342569559	-1.40219342997998	0.160857493040287	HSPA1A	APOE	HSPA1A	LRP6	APOE->LRP6	HSPA1A->HSPA1A	0.9247227925784336	dementia
IFI44L:APP->IFI44L:RPSA	-0.003947942551438	0.0124791405465288	-0.316363337420398	0.751726741451206	IFI44L	APP	IFI44L	RPSA	APP->RPSA	IFI44L->IFI44L	0.9673925445972364	dementia
PICALM:IGF1->GPNMB:IGF1R	-0.0039485308213949	0.0082060344622119	-0.481174048144394	0.630392803799069	PICALM	IGF1	GPNMB	IGF1R	IGF1->IGF1R	PICALM->GPNMB	0.8328961077184491	dementia
HSPA1A:APOE->FRMD4A:SDC2	-0.0039487591669538	0.0046838387400526	-0.843060443816528	0.399194640003395	HSPA1A	APOE	FRMD4A	SDC2	APOE->SDC2	HSPA1A->FRMD4A	0.970163309968887	dementia
GPNMB:WNT5B->IFI44L:FZD2_LRP6	-0.0039499602419003	0.0304347897818915	-0.129784377359181	0.896737023426759	GPNMB	WNT5B	IFI44L	FZD2_LRP6	WNT5B->FZD2_LRP6	GPNMB->IFI44L	0.999999999999913	dementia
HIF1A:GSTP1->MKI67:TRAF2	-0.0039503095217019	0.0021353262652595	-1.84997936192283	0.0643165242088881	HIF1A	GSTP1	MKI67	TRAF2	GSTP1->TRAF2	HIF1A->MKI67	0.7170608230948375	dementia
CCL3:CALM1->HIST:CACNA1C	-0.0039503454200398	0.0019467731994705	-2.02917598265391	0.0424403689223994	CCL3	CALM1	HIST	CACNA1C	CALM1->CACNA1C	CCL3->HIST	0.9667996246950568	dementia
HIST:APP->PICALM:TSPAN15	-0.00395073157423	0.0142595615281605	-0.277058419112534	0.781735249167294	HIST	APP	PICALM	TSPAN15	APP->TSPAN15	HIST->PICALM	0.999999999969773	dementia
MKI67:PLTP->CD163:ABCA1	-0.0039511894886715	0.0019167602396727	-2.06138952952521	0.039265892958521	MKI67	PLTP	CD163	ABCA1	PLTP->ABCA1	MKI67->CD163	0.6957425408587941	dementia
HSPA1A:ADAM10->TMEM163:TSPAN14	-0.0039512544865432	0.0508446643266893	-0.077712274018676	0.938056930380071	HSPA1A	ADAM10	TMEM163	TSPAN14	ADAM10->TSPAN14	HSPA1A->TMEM163	0.999999999993979	dementia
HSPA1A:LGALS9->GPNMB:HAVCR2	-0.0039520519491903	0.0099384710641307	-0.397651904773743	0.690886794350669	HSPA1A	LGALS9	GPNMB	HAVCR2	LGALS9->HAVCR2	HSPA1A->GPNMB	0.9281801184536204	dementia
TMEM163:LRP1B->FRMD4A:PLAUR	-0.0039532144450323	0.0025951808582021	-1.52329053774351	0.1276860334101	TMEM163	LRP1B	FRMD4A	PLAUR	LRP1B->PLAUR	TMEM163->FRMD4A	0.6963837481440814	dementia
CCL3:CXCL8->FRMD4A:SDC3	-0.0039533351452321	0.0049059775214588	-0.805820069077	0.420346604496514	CCL3	CXCL8	FRMD4A	SDC3	CXCL8->SDC3	CCL3->FRMD4A	0.7984475863530607	dementia
CD163:ADAM10->IFI44L:TSPAN15	-0.0039539373471493	0.0163523167419648	-0.241796768588905	0.808937642922737	CD163	ADAM10	IFI44L	TSPAN15	ADAM10->TSPAN15	CD163->IFI44L	0.986926154477119	dementia
GPNMB:HLA-C->ERN1:LILRB1	-0.0039541955015492	0.116453379425813	-0.0339551803566878	0.972912890967129	GPNMB	HLA-C	ERN1	LILRB1	HLA-C->LILRB1	GPNMB->ERN1	0.999999917340304	dementia
TMEM163:GRN->TMEM163:EGFR	-0.0039551312317418	0.0043258980125319	-0.914291372631542	0.360563762671426	TMEM163	GRN	TMEM163	EGFR	GRN->EGFR	TMEM163->TMEM163	0.8952071197429953	dementia
ERN1:HSP90B1->FRMD4A:LRP1	-0.0039553196912132	0.0068692410452085	-0.575801557287351	0.56474932081768	ERN1	HSP90B1	FRMD4A	LRP1	HSP90B1->LRP1	ERN1->FRMD4A	0.8880502361246955	dementia
CD163:IGSF10->AIF1:MILR1	-0.0039558126513575	0.0022038419187586	-1.79496206950532	0.0726597434501548	CD163	IGSF10	AIF1	MILR1	IGSF10->MILR1	CD163->AIF1	0.8264931818219056	dementia
MKI67:LPL->AIF1:LRP1	-0.0039562123204615	0.0026588271539297	-1.4879539328513	0.136763042925674	MKI67	LPL	AIF1	LRP1	LPL->LRP1	MKI67->AIF1	0.7975004838652153	dementia
MKI67:WNT5A->GPNMB:ANTXR1	-0.0039563185252175	0.0014365124504201	-2.75411363407295	0.005885133084126	MKI67	WNT5A	GPNMB	ANTXR1	WNT5A->ANTXR1	MKI67->GPNMB	0.1759906665044988	dementia
ERN1:PSAP->CD163:SORT1	-0.003956423272973	0.0233730236244979	-0.169273061822699	0.865581863753266	ERN1	PSAP	CD163	SORT1	PSAP->SORT1	ERN1->CD163	0.996024474448184	dementia
CCL3:SERPINE1->HSPA1A:PLAUR	-0.003957740024449	0.0030027710100569	-1.31802925071332	0.187493856248396	CCL3	SERPINE1	HSPA1A	PLAUR	SERPINE1->PLAUR	CCL3->HSPA1A	0.9941281695969134	dementia
FRMD4A:GNAI2->FRMD4A:EDNRB	-0.0039578653522356	0.0042872156174764	-0.92317851616833	0.355914182772824	FRMD4A	GNAI2	FRMD4A	EDNRB	GNAI2->EDNRB	FRMD4A->FRMD4A	0.8314550485231309	dementia
CD163:F13A1->TMEM163:ITGA4	-0.0039582279804272	0.0102677731664477	-0.385500138760526	0.699866903686686	CD163	F13A1	TMEM163	ITGA4	F13A1->ITGA4	CD163->TMEM163	0.9434900199816748	dementia
HIST:TNFSF10->GPNMB:TNFRSF10B	-0.0039591965982219	0.0045766546699691	-0.865085282532069	0.386991981967238	HIST	TNFSF10	GPNMB	TNFRSF10B	TNFSF10->TNFRSF10B	HIST->GPNMB	0.8001612889091674	dementia
MKI67:ARF6->FRMD4A:PLD1	-0.0039592664472537	0.0021552962690869	-1.83699406157795	0.0662107720550342	MKI67	ARF6	FRMD4A	PLD1	ARF6->PLD1	MKI67->FRMD4A	0.6588598520196263	dementia
HIF1A:ADAM17->FRMD4A:ERBB4	-0.0039600204586359	0.070978675386271	-0.0557916928864231	0.955507752754047	HIF1A	ADAM17	FRMD4A	ERBB4	ADAM17->ERBB4	HIF1A->FRMD4A	0.9924929716010072	dementia
CCL3:TNFSF13B->HIF1A:TNFRSF13C	-0.0039607542895053	0.0435066430262978	-0.0910379200507658	0.927462460301732	CCL3	TNFSF13B	HIF1A	TNFRSF13C	TNFSF13B->TNFRSF13C	CCL3->HIF1A	0.999999999977921	dementia
HIST:LGALS9->IFI44L:HAVCR2	-0.0039612403821527	0.0159003371424012	-0.249129332710144	0.803260740396603	HIST	LGALS9	IFI44L	HAVCR2	LGALS9->HAVCR2	HIST->IFI44L	0.999619507275159	dementia
GPNMB:COL9A2->MKI67:ITGA10_ITGB1	-0.0039617951110035	0.0028031367231822	-1.4133435155835	0.157554744964679	GPNMB	COL9A2	MKI67	ITGA10_ITGB1	COL9A2->ITGA10_ITGB1	GPNMB->MKI67	0.982023746366826	dementia
TMEM163:PDCD1LG2->HIST:PDCD2	-0.0039620611975871	0.0077470661317454	-0.511427310701746	0.609051875298272	TMEM163	PDCD1LG2	HIST	PDCD2	PDCD1LG2->PDCD2	TMEM163->HIST	0.9902244078585268	dementia
MKI67:ADAM9->GPNMB:ITGA6	-0.0039620621284397	0.0119869389669297	-0.330531601050984	0.740998318895032	MKI67	ADAM9	GPNMB	ITGA6	ADAM9->ITGA6	MKI67->GPNMB	0.999999999968977	dementia
GPNMB:LGALS1->PICALM:PTPRC	-0.0039628376088075	0.0180188775327849	-0.219926996096024	0.825928011149337	GPNMB	LGALS1	PICALM	PTPRC	LGALS1->PTPRC	GPNMB->PICALM	0.9250393724872574	dementia
GPNMB:NTNG2->HIST:LRRC4	-0.0039635378507352	0.0123531096808601	-0.320853449304053	0.748321452290843	GPNMB	NTNG2	HIST	LRRC4	NTNG2->LRRC4	GPNMB->HIST	0.93015124229325	dementia
HIF1A:CD55->GPNMB:ADGRE5	-0.003963556595868	0.0028465368604607	-1.39241358540728	0.16379719290213	HIF1A	CD55	GPNMB	ADGRE5	CD55->ADGRE5	HIF1A->GPNMB	0.7988871733600098	dementia
MKI67:GNAI2->TMEM163:TSHR	-0.0039645338580303	0.0068455915104319	-0.579136784891238	0.562496881115785	MKI67	GNAI2	TMEM163	TSHR	GNAI2->TSHR	MKI67->TMEM163	0.9851886176694022	dementia
TMEM163:GPI->GPNMB:AMFR	-0.0039645623843347	0.0070061387950135	-0.565869803657967	0.571482290126086	TMEM163	GPI	GPNMB	AMFR	GPI->AMFR	TMEM163->GPNMB	0.8772363896878749	dementia
GPNMB:CALM1->CCL3:PTH2R	-0.0039647399787491	0.0048304653050804	-0.820778067607531	0.411772693568759	GPNMB	CALM1	CCL3	PTH2R	CALM1->PTH2R	GPNMB->CCL3	0.999999999990374	dementia
FRMD4A:CALM3->CCL3:KCNQ5	-0.0039647878287077	0.0035280046528889	-1.12380459177147	0.261095933095572	FRMD4A	CALM3	CCL3	KCNQ5	CALM3->KCNQ5	FRMD4A->CCL3	0.7116810363188844	dementia
HSPA1A:GNAI2->TMEM163:TBXA2R	-0.0039650099469239	0.0015408055112486	-2.57333577662938	0.0100723435210137	HSPA1A	GNAI2	TMEM163	TBXA2R	GNAI2->TBXA2R	HSPA1A->TMEM163	0.473235360186024	dementia
HSPA1A:GNAI2->TMEM163:EDNRB	-0.0039650099469239	0.0015408055112486	-2.57333577662938	0.0100723435210137	HSPA1A	GNAI2	TMEM163	EDNRB	GNAI2->EDNRB	HSPA1A->TMEM163	0.473235360186024	dementia
CD163:JAM3->GPNMB:ITGAM_ITGB2	-0.0039650723509009	0.0101495178048516	-0.390666081595083	0.696044073321447	CD163	JAM3	GPNMB	ITGAM_ITGB2	JAM3->ITGAM_ITGB2	CD163->GPNMB	0.9232339893268802	dementia
HIF1A:TXLNA->TMEM163:STX3	-0.0039667453640606	0.0089807935226174	-0.441692079221139	0.658712042182509	HIF1A	TXLNA	TMEM163	STX3	TXLNA->STX3	HIF1A->TMEM163	0.9496243174112768	dementia
IFI44L:CCL3->CD163:CCR1	-0.0039687296053667	0.0106724029697114	-0.371868417696565	0.7099908205596	IFI44L	CCL3	CD163	CCR1	CCL3->CCR1	IFI44L->CD163	0.9635367010170592	dementia
MKI67:IL15RA->HIF1A:AXL	-0.0039700086021523	0.006162778397717	-0.644191360770489	0.519451352380061	MKI67	IL15RA	HIF1A	AXL	IL15RA->AXL	MKI67->HIF1A	0.9819765291568276	dementia
FRMD4A:F13A1->CD163:ITGB1	-0.0039711560344207	0.0023656027125193	-1.67870793071231	0.0932089795638938	FRMD4A	F13A1	CD163	ITGB1	F13A1->ITGB1	FRMD4A->CD163	0.821532130386224	dementia
AIF1:S100B->TMEM163:AGER	-0.0039731564182333	0.0019675338755763	-2.01935858261631	0.0434499630504655	AIF1	S100B	TMEM163	AGER	S100B->AGER	AIF1->TMEM163	0.6175161415354037	dementia
CD163:HLA-C->TMEM163:NOTCH4	-0.0039737945652258	0.0016842114092317	-2.35943928621079	0.0183025755284573	CD163	HLA-C	TMEM163	NOTCH4	HLA-C->NOTCH4	CD163->TMEM163	0.9184009172728544	dementia
MKI67:IRAK4->AIF1:TLR7	-0.0039739910672709	0.0039837605184754	-0.997547681102012	0.318498741802443	MKI67	IRAK4	AIF1	TLR7	IRAK4->TLR7	MKI67->AIF1	0.8955191896133624	dementia
IFI44L:CALM1->FRMD4A:CALCR	-0.0039746361962321	0.0035465315072103	-1.12071080946311	0.262410979518906	IFI44L	CALM1	FRMD4A	CALCR	CALM1->CALCR	IFI44L->FRMD4A	0.9366598913449494	dementia
MKI67:SEMA6D->GPNMB:PLXNA1_TREM2_TYROBP	-0.0039773516870062	0.0028292151451155	-1.40581450437692	0.159779213896907	MKI67	SEMA6D	GPNMB	PLXNA1_TREM2_TYROBP	SEMA6D->PLXNA1_TREM2_TYROBP	MKI67->GPNMB	0.7672157081084241	dementia
GPNMB:MELTF->PICALM:TFRC	-0.0039782104450734	0.004862136184577	-0.818202183989124	0.413241748296276	GPNMB	MELTF	PICALM	TFRC	MELTF->TFRC	GPNMB->PICALM	0.7503229013434091	dementia
MKI67:EFNA5->CD163:EPHB2	-0.0039797047967382	0.0031670837298909	-1.25658338590097	0.208904533919355	MKI67	EFNA5	CD163	EPHB2	EFNA5->EPHB2	MKI67->CD163	0.999999999980883	dementia
FRMD4A:ANGPTL1->HIST:LILRB2	-0.0039799496587662	0.0022607603618565	-1.76044738129515	0.0783319817166802	FRMD4A	ANGPTL1	HIST	LILRB2	ANGPTL1->LILRB2	FRMD4A->HIST	0.8940398137575223	dementia
PICALM:ACTR2->PICALM:ADRB2	-0.0039805160727357	0.005643703621527	-0.705302110045726	0.480622247627351	PICALM	ACTR2	PICALM	ADRB2	ACTR2->ADRB2	PICALM->PICALM	0.8306817586945161	dementia
CCL3:TNF->FRMD4A:PTPRS	-0.0039814066507781	0.0043778349356749	-0.909446497932953	0.363114487047805	CCL3	TNF	FRMD4A	PTPRS	TNF->PTPRS	CCL3->FRMD4A	0.7604595417175389	dementia
ERN1:VEGFA->HIST:EPHB2	-0.0039814086250563	0.0055121187514905	-0.722300952601875	0.470109467357083	ERN1	VEGFA	HIST	EPHB2	VEGFA->EPHB2	ERN1->HIST	0.8571151286263132	dementia
GPNMB:NUCB2->PICALM:ERAP1	-0.0039814944027451	0.0072293868791029	-0.550737492587917	0.581813639095422	GPNMB	NUCB2	PICALM	ERAP1	NUCB2->ERAP1	GPNMB->PICALM	0.8145712781143811	dementia
AIF1:PIGF->TMEM163:FLT1	-0.003982251479521	0.0093758036751678	-0.424737080413511	0.671028349550189	AIF1	PIGF	TMEM163	FLT1	PIGF->FLT1	AIF1->TMEM163	0.9220790074105412	dementia
ERN1:SELPLG->CD163:ITGB2	-0.0039822755646447	0.0050287149783816	-0.791907193341541	0.428414792335608	ERN1	SELPLG	CD163	ITGB2	SELPLG->ITGB2	ERN1->CD163	0.8894977058990512	dementia
HIF1A:QDPR->CCL3:DYSF	-0.0039825537597213	0.0059461861763724	-0.669766072166767	0.503006924852364	HIF1A	QDPR	CCL3	DYSF	QDPR->DYSF	HIF1A->CCL3	0.999999999984748	dementia
AIF1:HSPA8->TMEM163:ADRB2	-0.0039829234743388	0.0017294471451293	-2.3030038735535	0.0212786251522549	AIF1	HSPA8	TMEM163	ADRB2	HSPA8->ADRB2	AIF1->TMEM163	0.4245109147571346	dementia
AIF1:TGS1->GPNMB:RXRA	-0.0039842236241165	0.008574371196835	-0.464666566521775	0.642170254361823	AIF1	TGS1	GPNMB	RXRA	TGS1->RXRA	AIF1->GPNMB	0.9516537936440748	dementia
TMEM163:HLA-DRA->AIF1:CD4	-0.0039842318969795	0.0232826671699352	-0.171124376253779	0.864125969095397	TMEM163	HLA-DRA	AIF1	CD4	HLA-DRA->CD4	TMEM163->AIF1	0.999999999945289	dementia
HIST:SORBS1->HSPA1A:ITGB5	-0.0039853145148949	0.0081476827753599	-0.489134717781017	0.624746323685771	HIST	SORBS1	HSPA1A	ITGB5	SORBS1->ITGB5	HIST->HSPA1A	0.987169650107713	dementia
CD163:COL4A2->CD163:CD93	-0.0039858825865456	0.0154419680516389	-0.25812011611581	0.796314207077748	CD163	COL4A2	CD163	CD93	COL4A2->CD93	CD163->CD163	0.9802568691966702	dementia
MKI67:ADAM15->GPNMB:ITGA5	-0.0039870099491908	0.007464041907624	-0.534162320969601	0.593229235291696	MKI67	ADAM15	GPNMB	ITGA5	ADAM15->ITGA5	MKI67->GPNMB	0.9978590353164036	dementia
CD163:MFNG->CD163:NOTCH1	-0.0039876529137916	0.0171318456020966	-0.232762599337437	0.81594575667963	CD163	MFNG	CD163	NOTCH1	MFNG->NOTCH1	CD163->CD163	0.9802568691966702	dementia
HIF1A:SLIT2->GPNMB:DCC	-0.0039879066671724	0.0069922230571596	-0.570334589525009	0.568450784849819	HIF1A	SLIT2	GPNMB	DCC	SLIT2->DCC	HIF1A->GPNMB	0.8983314153280912	dementia
MKI67:FN1->IFI44L:ITGA4_ITGB1	-0.0039880329228017	0.0139574645841883	-0.285727604662496	0.775086760253754	MKI67	FN1	IFI44L	ITGA4_ITGB1	FN1->ITGA4_ITGB1	MKI67->IFI44L	0.9707918251190204	dementia
FRMD4A:PSEN1->HIF1A:CD44	-0.0039884913858126	0.0053838212977126	-0.740829081289754	0.458797079919695	FRMD4A	PSEN1	HIF1A	CD44	PSEN1->CD44	FRMD4A->HIF1A	0.850013955121296	dementia
HIF1A:JAG1->TMEM163:NOTCH1	-0.0039894816627696	0.0028037295945678	-1.42291955347592	0.15475947717792	HIF1A	JAG1	TMEM163	NOTCH1	JAG1->NOTCH1	HIF1A->TMEM163	0.8800978717593025	dementia
PICALM:HLA-A->CCL3:APLP2	-0.0039905194744351	0.0133853389178275	-0.29812614375571	0.765606888493922	PICALM	HLA-A	CCL3	APLP2	HLA-A->APLP2	PICALM->CCL3	0.994019200293639	dementia
ERN1:HMGB1->CD163:CXCR4	-0.0039908532768977	0.0039179098577303	-1.01861794217228	0.308384382895487	ERN1	HMGB1	CD163	CXCR4	HMGB1->CXCR4	ERN1->CD163	0.8894977058990512	dementia
GPNMB:SERPINE1->CCL3:PLAUR	-0.003991787789438	0.0112552942155497	-0.354658679994633	0.72284530972039	GPNMB	SERPINE1	CCL3	PLAUR	SERPINE1->PLAUR	GPNMB->CCL3	0.999999999990374	dementia
HIST:IL16->CCL3:GRIN2A	-0.0039920484922146	0.0041104299862113	-0.971199729859443	0.331448828386953	HIST	IL16	CCL3	GRIN2A	IL16->GRIN2A	HIST->CCL3	0.9622956578470224	dementia
AIF1:LTBP3->GPNMB:ITGB5	-0.0039927849428781	0.0045981028814507	-0.868354851081186	0.385200103068443	AIF1	LTBP3	GPNMB	ITGB5	LTBP3->ITGB5	AIF1->GPNMB	0.9255293119397596	dementia
CD163:F13A1->GPNMB:ITGA4	-0.0039938081756618	0.0095950274112693	-0.416237286719073	0.677236377750948	CD163	F13A1	GPNMB	ITGA4	F13A1->ITGA4	CD163->GPNMB	0.9083549327734048	dementia
MKI67:CNTN4->PICALM:PTPRG	-0.0039954296024927	0.0044714814327874	-0.893535993059477	0.371570206018217	MKI67	CNTN4	PICALM	PTPRG	CNTN4->PTPRG	MKI67->PICALM	0.9225211332193788	dementia
PICALM:IGF1->AIF1:INSR	-0.0039956767216502	0.008700162541187	-0.459264606004135	0.646044161274709	PICALM	IGF1	AIF1	INSR	IGF1->INSR	PICALM->AIF1	0.9597580991356092	dementia
PICALM:GNAI2->HSPA1A:IGF1R	-0.0039958128039083	0.0098552935357984	-0.405448380547358	0.685147954506346	PICALM	GNAI2	HSPA1A	IGF1R	GNAI2->IGF1R	PICALM->HSPA1A	0.9819522888092596	dementia
TMEM163:CALM1->FRMD4A:VIPR1	-0.0039959598320478	0.0033059781408633	-1.20870727566406	0.226775325489769	TMEM163	CALM1	FRMD4A	VIPR1	CALM1->VIPR1	TMEM163->FRMD4A	0.7281056411332171	dementia
IFI44L:WNT5A->AIF1:FZD2	-0.0039968907848917	0.0208248559218036	-0.19192885655007	0.847797933370573	IFI44L	WNT5A	AIF1	FZD2	WNT5A->FZD2	IFI44L->AIF1	0.999999999950129	dementia
HSPA1A:CALM1->MKI67:PDE1A	-0.0039973062419249	0.0083778415645602	-0.477128412028497	0.633270683963933	HSPA1A	CALM1	MKI67	PDE1A	CALM1->PDE1A	HSPA1A->MKI67	0.999999999962709	dementia
CCL3:COL9A2->MKI67:CD44	-0.003997783314029	0.0265046116637057	-0.150833498892703	0.88010706027085	CCL3	COL9A2	MKI67	CD44	COL9A2->CD44	CCL3->MKI67	0.999999999948493	dementia
GPNMB:B2M->IFI44L:HFE	-0.0039980347118215	0.0036469751803462	-1.09626046630841	0.272964804911055	GPNMB	B2M	IFI44L	HFE	B2M->HFE	GPNMB->IFI44L	0.971592735792905	dementia
HIST:GNAI2->HSPA1A:OPRM1	-0.0039985962200104	0.0166663354881284	-0.239920540592662	0.810391856764732	HIST	GNAI2	HSPA1A	OPRM1	GNAI2->OPRM1	HIST->HSPA1A	0.987169650107713	dementia
HIF1A:APP->CCL3:APLP2	-0.0039993126519043	0.0198269413697364	-0.20171102427371	0.840142643629186	HIF1A	APP	CCL3	APLP2	APP->APLP2	HIF1A->CCL3	0.999999999984748	dementia
HIST:TIMP1->HIST:CD63	-0.0040007811886926	0.0037010939433312	-1.08097261240867	0.279709296529295	HIST	TIMP1	HIST	CD63	TIMP1->CD63	HIST->HIST	0.9066205998985424	dementia
IFI44L:TNFSF13B->HIF1A:CD40	-0.0040007910846793	0.0064832861526867	-0.617093089901851	0.537173326255522	IFI44L	TNFSF13B	HIF1A	CD40	TNFSF13B->CD40	IFI44L->HIF1A	0.9539225935786824	dementia
ERN1:WNT5A->HIST:ROR2	-0.0040014636970428	0.0055962555051803	-0.71502519735541	0.474593473588004	ERN1	WNT5A	HIST	ROR2	WNT5A->ROR2	ERN1->HIST	0.8571151286263132	dementia
GPNMB:ANOS1->HIF1A:FGFR1	-0.0040037052032119	0.015836503142722	-0.252814978605421	0.800411192375254	GPNMB	ANOS1	HIF1A	FGFR1	ANOS1->FGFR1	GPNMB->HIF1A	0.9618109801381654	dementia
MKI67:NAMPT->MKI67:ITGA5_ITGB1	-0.0040048483423323	0.0082000341280918	-0.488394106630902	0.625270715440502	MKI67	NAMPT	MKI67	ITGA5_ITGB1	NAMPT->ITGA5_ITGB1	MKI67->MKI67	0.9804937537945356	dementia
CD163:ADAM10->TMEM163:GPNMB	-0.0040053734251967	0.0069021206886641	-0.58031054597104	0.561705216913216	CD163	ADAM10	TMEM163	GPNMB	ADAM10->GPNMB	CD163->TMEM163	0.9184009172728544	dementia
HIST:ICAM2->GPNMB:ITGAM_ITGB2	-0.0040055806905191	0.0059820027611959	-0.669605289469702	0.503109441267852	HIST	ICAM2	GPNMB	ITGAM_ITGB2	ICAM2->ITGAM_ITGB2	HIST->GPNMB	0.8512556382390742	dementia
FRMD4A:HGF->TMEM163:SDC2	-0.0040057252604012	0.0051794356715839	-0.773390290833794	0.439291434281941	FRMD4A	HGF	TMEM163	SDC2	HGF->SDC2	FRMD4A->TMEM163	0.7895129492294863	dementia
IFI44L:PDGFB->MKI67:LRP1	-0.0040059745888472	0.0028988248877198	-1.38193052150803	0.166993035316049	IFI44L	PDGFB	MKI67	LRP1	PDGFB->LRP1	IFI44L->MKI67	0.6652345505213099	dementia
MKI67:VEGFA->HIF1A:ITGB1	-0.0040060010667335	0.0035143216505751	-1.13990734629482	0.254324904141362	MKI67	VEGFA	HIF1A	ITGB1	VEGFA->ITGB1	MKI67->HIF1A	0.9307888075371924	dementia
CCL3:LAMB2->CCL3:RPSA	-0.0040065810259703	0.0088095782702782	-0.454798277857154	0.649254369323564	CCL3	LAMB2	CCL3	RPSA	LAMB2->RPSA	CCL3->CCL3	0.9332099912705412	dementia
PICALM:VCL->IFI44L:ITGB5	-0.0040069806976685	0.0068913184848774	-0.581453419467062	0.560934903353092	PICALM	VCL	IFI44L	ITGB5	VCL->ITGB5	PICALM->IFI44L	0.9639394216666516	dementia
FRMD4A:GRN->CCL3:EGFR	-0.0040069931417059	0.004470255321551	-0.896367847802402	0.370056333432519	FRMD4A	GRN	CCL3	EGFR	GRN->EGFR	FRMD4A->CCL3	0.7578375260212199	dementia
HSPA1A:HLA-DPB1->TMEM163:CD4	-0.0040083301659481	0.0119579576714609	-0.335201902872975	0.737472786702336	HSPA1A	HLA-DPB1	TMEM163	CD4	HLA-DPB1->CD4	HSPA1A->TMEM163	0.9604296028453873	dementia
HIST:HSP90B1->HIF1A:TLR7	-0.0040099818259642	0.0053412927868665	-0.750751173166192	0.452802419495705	HIST	HSP90B1	HIF1A	TLR7	HSP90B1->TLR7	HIST->HIF1A	0.944518342672202	dementia
AIF1:IL18->CCL3:IL18BP	-0.0040099883667406	0.0059833515565101	-0.670191000623667	0.502736039997269	AIF1	IL18	CCL3	IL18BP	IL18->IL18BP	AIF1->CCL3	0.99999999999362	dementia
IFI44L:CALR->PICALM:LRP1	-0.0040107028467783	0.0146292344363365	-0.274156714367532	0.783964191015079	IFI44L	CALR	PICALM	LRP1	CALR->LRP1	IFI44L->PICALM	0.977450299521645	dementia
PICALM:APOE->PICALM:LRP8	-0.0040108059944689	0.0179568465690163	-0.223358036671619	0.823256861210505	PICALM	APOE	PICALM	LRP8	APOE->LRP8	PICALM->PICALM	0.9656500524754428	dementia
TMEM163:IL10->GPNMB:IFNLR1	-0.0040110884928452	0.0033269144808786	-1.20564821124764	0.227953161536801	TMEM163	IL10	GPNMB	IFNLR1	IL10->IFNLR1	TMEM163->GPNMB	0.7637844458168321	dementia
CCL3:TGFB1->FRMD4A:ENG	-0.0040116041431096	0.0052204943661866	-0.768433765409848	0.442229526691318	CCL3	TGFB1	FRMD4A	ENG	TGFB1->ENG	CCL3->FRMD4A	0.8022497182925832	dementia
CD163:WNT5B->FRMD4A:FZD3_LRP6	-0.004011877907088	0.0064192472220606	-0.624976382479958	0.531986558908306	CD163	WNT5B	FRMD4A	FZD3_LRP6	WNT5B->FZD3_LRP6	CD163->FRMD4A	0.8410813084833416	dementia
ERN1:SPP1->GPNMB:ITGA4_ITGB1	-0.0040119024197703	0.0035790102229017	-1.12095304844299	0.262307848387334	ERN1	SPP1	GPNMB	ITGA4_ITGB1	SPP1->ITGA4_ITGB1	ERN1->GPNMB	0.825301437549774	dementia
HIST:CALR->HSPA1A:SCARF1	-0.0040121475600261	0.0053079284438592	-0.755878230549202	0.449722207148007	HIST	CALR	HSPA1A	SCARF1	CALR->SCARF1	HIST->HSPA1A	0.987169650107713	dementia
PICALM:HEBP1->CCL3:FPR3	-0.0040129796436214	0.0023026625572777	-1.74275628486604	0.0813761953268331	PICALM	HEBP1	CCL3	FPR3	HEBP1->FPR3	PICALM->CCL3	0.8998505388033057	dementia
AIF1:TGFB1->IFI44L:ACVR1_TGFBR1_TGFBR2	-0.0040130041485495	0.0069738409636053	-0.575436716938687	0.564995978088397	AIF1	TGFB1	IFI44L	ACVR1_TGFBR1_TGFBR2	TGFB1->ACVR1_TGFBR1_TGFBR2	AIF1->IFI44L	0.9649803131447648	dementia
AIF1:TGFB1->IFI44L:ACVR1_TGFBR2	-0.0040130041485495	0.0069738409636053	-0.575436716938687	0.564995978088397	AIF1	TGFB1	IFI44L	ACVR1_TGFBR2	TGFB1->ACVR1_TGFBR2	AIF1->IFI44L	0.9649803131447648	dementia
CD163:WNT5A->MKI67:FZD2	-0.0040130327340779	0.0243915642497219	-0.164525435638008	0.869317524827176	CD163	WNT5A	MKI67	FZD2	WNT5A->FZD2	CD163->MKI67	0.9984508240691262	dementia
PICALM:TNFSF10->HIF1A:RIPK1	-0.0040134199229076	0.0105884885556778	-0.379036148719788	0.704661020366467	PICALM	TNFSF10	HIF1A	RIPK1	TNFSF10->RIPK1	PICALM->HIF1A	0.9350894333371534	dementia
FRMD4A:ANGPT2->CCL3:ITGA5_ITGB1	-0.0040136666083391	0.0029612795120593	-1.35538256081336	0.175295702910501	FRMD4A	ANGPT2	CCL3	ITGA5_ITGB1	ANGPT2->ITGA5_ITGB1	FRMD4A->CCL3	0.6811430398108087	dementia
MKI67:APP->MKI67:RPSA	-0.0040136936475948	0.0142054052367698	-0.282546930601155	0.777524166377309	MKI67	APP	MKI67	RPSA	APP->RPSA	MKI67->MKI67	0.99472742184397	dementia
PICALM:SPP1->HSPA1A:CD44	-0.0040149898294667	0.0044647580391928	-0.899262579118978	0.368512814550505	PICALM	SPP1	HSPA1A	CD44	SPP1->CD44	PICALM->HSPA1A	0.9490368614880418	dementia
CD163:HLA-F->AIF1:LILRB2	-0.0040154391148868	0.0084085840974987	-0.477540459645439	0.632977317230046	CD163	HLA-F	AIF1	LILRB2	HLA-F->LILRB2	CD163->AIF1	0.872247093502572	dementia
HIF1A:TGFB1->HSPA1A:SDC2	-0.0040158549790327	0.0035352146486623	-1.13595789170887	0.255974187732094	HIF1A	TGFB1	HSPA1A	SDC2	TGFB1->SDC2	HIF1A->HSPA1A	0.999999999979967	dementia
FRMD4A:B2M->CD163:HFE	-0.0040159127053523	0.0067363342805579	-0.596156980650857	0.551070361444937	FRMD4A	B2M	CD163	HFE	B2M->HFE	FRMD4A->CD163	0.947889499551422	dementia
MKI67:CNTN4->TMEM163:PTPRG	-0.00401625798149	0.0020195189266869	-1.98872014934707	0.0467321006909382	MKI67	CNTN4	TMEM163	PTPRG	CNTN4->PTPRG	MKI67->TMEM163	0.9851886176694022	dementia
ERN1:LIPC->PICALM:LRP1	-0.004016473593735	0.0041830273395146	-0.960183443171359	0.336962898191201	ERN1	LIPC	PICALM	LRP1	LIPC->LRP1	ERN1->PICALM	0.8499504832958236	dementia
HIST:LAMA2->HIST:ITGA6_ITGB1	-0.0040172275368646	0.0117741555936078	-0.341190287908681	0.732960334233865	HIST	LAMA2	HIST	ITGA6_ITGB1	LAMA2->ITGA6_ITGB1	HIST->HIST	0.9712464952707596	dementia
ERN1:ADAM10->TMEM163:CADM1	-0.0040173781107124	0.0018646185288481	-2.1545308322095	0.0311985667269507	ERN1	ADAM10	TMEM163	CADM1	ADAM10->CADM1	ERN1->TMEM163	0.2115262824087257	dementia
HIF1A:HLA-DRB5->CD163:CD4	-0.0040178694061835	0.0184097175936656	-0.218247204811337	0.827236507307638	HIF1A	HLA-DRB5	CD163	CD4	HLA-DRB5->CD4	HIF1A->CD163	0.9521023952031306	dementia
HIST:GNAS->IFI44L:VIPR1	-0.0040180927608883	0.0058632225326507	-0.685304495695435	0.493151795474575	HIST	GNAS	IFI44L	VIPR1	GNAS->VIPR1	HIST->IFI44L	0.999619507275159	dementia
MKI67:TOR2A->FRMD4A:ATP5F1B	-0.0040181037214812	0.0601101622321448	-0.0668456642316711	0.946704569880792	MKI67	TOR2A	FRMD4A	ATP5F1B	TOR2A->ATP5F1B	MKI67->FRMD4A	0.996529913365307	dementia
CCL3:WNT5A->CD163:LDLR	-0.0040184212089659	0.0279414705139575	-0.143815666643553	0.885646031292829	CCL3	WNT5A	CD163	LDLR	WNT5A->LDLR	CCL3->CD163	0.9740998229807012	dementia
FRMD4A:CALM3->CCL3:TRPC5	-0.0040196260717847	0.0032270482268032	-1.24560458638285	0.212909597683781	FRMD4A	CALM3	CCL3	TRPC5	CALM3->TRPC5	FRMD4A->CCL3	0.6811430398108087	dementia
IFI44L:C3->HSPA1A:CD46	-0.0040196573506469	0.0262526167820958	-0.153114540314638	0.878307949571436	IFI44L	C3	HSPA1A	CD46	C3->CD46	IFI44L->HSPA1A	0.963643811268784	dementia
CD163:C3->HSPA1A:CD81	-0.0040201145480531	0.0220880885804212	-0.182003731713416	0.855579797332265	CD163	C3	HSPA1A	CD81	C3->CD81	CD163->HSPA1A	0.999867537688337	dementia
GPNMB:GDF11->HIF1A:BMPR1A	-0.0040244023166006	0.0017425896658183	-2.30943772681608	0.0209193035529095	GPNMB	GDF11	HIF1A	BMPR1A	GDF11->BMPR1A	GPNMB->HIF1A	0.5736361030790195	dementia
CCL3:SEMA6A->CCL3:PLXNA4	-0.0040247319163835	0.0070102384230421	-0.574121973249086	0.565885265040426	CCL3	SEMA6A	CCL3	PLXNA4	SEMA6A->PLXNA4	CCL3->CCL3	0.9328493891093624	dementia
AIF1:SEMA6B->GPNMB:PLXNA2	-0.004025323303736	0.0038396550623929	-1.04835544816555	0.294474871793095	AIF1	SEMA6B	GPNMB	PLXNA2	SEMA6B->PLXNA2	AIF1->GPNMB	0.9255293119397596	dementia
GPNMB:HBEGF->CD163:CD82	-0.0040263949197614	0.014090067219833	-0.285761228597545	0.775061005431605	GPNMB	HBEGF	CD163	CD82	HBEGF->CD82	GPNMB->CD163	0.919833768403698	dementia
CD163:LGALS9->FRMD4A:MET	-0.0040268480839699	0.0035116038206138	-1.14672619397768	0.251494801103469	CD163	LGALS9	FRMD4A	MET	LGALS9->MET	CD163->FRMD4A	0.7906387848633449	dementia
GPNMB:HLA-B->IFI44L:CANX	-0.0040277540881286	0.0184145901462743	-0.218726241319229	0.826863306278873	GPNMB	HLA-B	IFI44L	CANX	HLA-B->CANX	GPNMB->IFI44L	0.9912246595171412	dementia
HIF1A:LGALS9->GPNMB:PTPRC	-0.0040277637050956	0.0293602085434794	-0.137184437880642	0.890885011381197	HIF1A	LGALS9	GPNMB	PTPRC	LGALS9->PTPRC	HIF1A->GPNMB	0.970791475582112	dementia
FRMD4A:NTNG2->TMEM163:LRRC4	-0.0040279566705512	0.0015759258499505	-2.55593032545124	0.0105904322020229	FRMD4A	NTNG2	TMEM163	LRRC4	NTNG2->LRRC4	FRMD4A->TMEM163	0.2991896444378467	dementia
MKI67:VEGFA->CD163:ITGB1	-0.0040284901429805	0.0046503892409922	-0.866269452774025	0.386342413938479	MKI67	VEGFA	CD163	ITGB1	VEGFA->ITGB1	MKI67->CD163	0.999999999980883	dementia
PICALM:BSG->IFI44L:SLC16A1	-0.0040288887282739	0.0055550068875795	-0.72527159908336	0.468285425598419	PICALM	BSG	IFI44L	SLC16A1	BSG->SLC16A1	PICALM->IFI44L	0.9639394216666516	dementia
MKI67:SEMA3A->HIST:NRP2	-0.0040289221946139	0.001469689218264	-2.74134296186294	0.0061188602189234	MKI67	SEMA3A	HIST	NRP2	SEMA3A->NRP2	MKI67->HIST	0.1984553062437299	dementia
AIF1:LRPAP1->TMEM163:LDLR	-0.0040290845449463	0.0078154459894584	-0.51552842286682	0.606183813218436	AIF1	LRPAP1	TMEM163	LDLR	LRPAP1->LDLR	AIF1->TMEM163	0.8890118483332847	dementia
HSPA1A:AFDN->HIST:EPHB6	-0.004029957306237	0.0037387571065029	-1.0778868996939	0.28108423237215	HSPA1A	AFDN	HIST	EPHB6	AFDN->EPHB6	HSPA1A->HIST	0.999999999968253	dementia
AIF1:APP->CD163:CD74	-0.0040300069963445	0.01157747387278	-0.348090355515251	0.727772327143547	AIF1	APP	CD163	CD74	APP->CD74	AIF1->CD163	0.9921306177254082	dementia
ERN1:VEGFA->ERN1:EPHB2	-0.004030144629116	0.0057542533305037	-0.700376642743884	0.483692119099865	ERN1	VEGFA	ERN1	EPHB2	VEGFA->EPHB2	ERN1->ERN1	0.909416546511534	dementia
ERN1:ICAM1->PICALM:ITGAM_ITGB2	-0.0040301858859136	0.014103171970851	-0.28576449994678	0.775058499699499	ERN1	ICAM1	PICALM	ITGAM_ITGB2	ICAM1->ITGAM_ITGB2	ERN1->PICALM	0.9587122746080188	dementia
HSPA1A:CALM1->HIF1A:INSR	-0.0040305027892064	0.0176725066858157	-0.228066276101137	0.819594716999077	HSPA1A	CALM1	HIF1A	INSR	CALM1->INSR	HSPA1A->HIF1A	0.999999999987063	dementia
FRMD4A:VEGFA->PICALM:ITGA9	-0.0040309800459616	0.0064582557887764	-0.624159243269192	0.532523010123809	FRMD4A	VEGFA	PICALM	ITGA9	VEGFA->ITGA9	FRMD4A->PICALM	0.8573125859578349	dementia
ERN1:ANGPT2->ERN1:ITGA5_ITGB1	-0.0040317712948012	0.0207280132160833	-0.194508332890916	0.845777871626208	ERN1	ANGPT2	ERN1	ITGA5_ITGB1	ANGPT2->ITGA5_ITGB1	ERN1->ERN1	0.9888033761919696	dementia
TMEM163:PKM->MKI67:CD44	-0.0040321741351408	0.0080436212778935	-0.501288411753368	0.616168159645271	TMEM163	PKM	MKI67	CD44	PKM->CD44	TMEM163->MKI67	0.9833316634220016	dementia
ERN1:RGMB->IFI44L:BMPR2	-0.0040327754572688	0.0079547949874508	-0.506961582747354	0.612181774425486	ERN1	RGMB	IFI44L	BMPR2	RGMB->BMPR2	ERN1->IFI44L	0.9503809649803816	dementia
GPNMB:RTN4->HIF1A:RTN4RL1	-0.0040330293960179	0.0111900739511805	-0.360411326467822	0.718539557688612	GPNMB	RTN4	HIF1A	RTN4RL1	RTN4->RTN4RL1	GPNMB->HIF1A	0.9268241174297056	dementia
GPNMB:GNAI2->HIST:UNC5B	-0.0040333609196929	0.0086832409794438	-0.46449948000307	0.642289931991441	GPNMB	GNAI2	HIST	UNC5B	GNAI2->UNC5B	GPNMB->HIST	0.9100727105194722	dementia
PICALM:RARRES1->CD163:NRP2	-0.004034103910438	0.0108064741244213	-0.373304360329837	0.708921931565703	PICALM	RARRES1	CD163	NRP2	RARRES1->NRP2	PICALM->CD163	0.9269006972271796	dementia
HIST:POMC->IFI44L:OPRM1	-0.0040345493729817	0.005271115554322	-0.765407119499325	0.444029154829751	HIST	POMC	IFI44L	OPRM1	POMC->OPRM1	HIST->IFI44L	0.999619507275159	dementia
MKI67:CEACAM1->FRMD4A:HAVCR2	-0.0040352773320873	0.0020072927431307	-2.01030833489368	0.0443985652808017	MKI67	CEACAM1	FRMD4A	HAVCR2	CEACAM1->HAVCR2	MKI67->FRMD4A	0.6349647977618861	dementia
TMEM163:SEMA6A->CD163:PLXNA2	-0.004036040156645	0.0107251263388151	-0.376316327579129	0.706681742286454	TMEM163	SEMA6A	CD163	PLXNA2	SEMA6A->PLXNA2	TMEM163->CD163	0.9640309468666362	dementia
AIF1:TNFSF13B->PICALM:HLA-DPB1	-0.0040365046553951	0.0182753282348861	-0.220871800687543	0.825192254967466	AIF1	TNFSF13B	PICALM	HLA-DPB1	TNFSF13B->HLA-DPB1	AIF1->PICALM	0.9812423041586372	dementia
FRMD4A:PTDSS1->HIST:SCARB1	-0.0040367439213374	0.0102690102737249	-0.393099608797368	0.694245913024845	FRMD4A	PTDSS1	HIST	SCARB1	PTDSS1->SCARB1	FRMD4A->HIST	0.9352099071087112	dementia
IFI44L:NRG1->HIST:HLA-DPB1	-0.0040367883378668	0.0055717670456498	-0.724507737813371	0.46875407845148	IFI44L	NRG1	HIST	HLA-DPB1	NRG1->HLA-DPB1	IFI44L->HIST	0.990973881327838	dementia
ERN1:LIPC->FRMD4A:LRP1	-0.0040397709854487	0.0039841544172872	-1.01395944090926	0.310602106139349	ERN1	LIPC	FRMD4A	LRP1	LIPC->LRP1	ERN1->FRMD4A	0.8842089406820609	dementia
HIST:TNFSF10->TMEM163:TNFRSF10D	-0.0040399286986332	0.0098268953922504	-0.411109362354582	0.680992345217112	HIST	TNFSF10	TMEM163	TNFRSF10D	TNFSF10->TNFRSF10D	HIST->TMEM163	0.9984077816567856	dementia
GPNMB:LIPC->MKI67:LRP1	-0.0040405278965399	0.0057826340072565	-0.698734848421941	0.484717751309056	GPNMB	LIPC	MKI67	LRP1	LIPC->LRP1	GPNMB->MKI67	0.982023746366826	dementia
CD163:HLA-DRB5->MKI67:CD4	-0.0040415713246923	0.0073840436171545	-0.547338495577551	0.584146201348393	CD163	HLA-DRB5	MKI67	CD4	HLA-DRB5->CD4	CD163->MKI67	0.964964858951046	dementia
GPNMB:JAM3->PICALM:ITGB1	-0.0040420981521621	0.0100883537216597	-0.400669748869307	0.688663285867212	GPNMB	JAM3	PICALM	ITGB1	JAM3->ITGB1	GPNMB->PICALM	0.8721747184066121	dementia
HSPA1A:FAM3C->CCL3:CLEC2D	-0.0040424388998076	0.003051979793725	-1.32453003395338	0.185327075192127	HSPA1A	FAM3C	CCL3	CLEC2D	FAM3C->CLEC2D	HSPA1A->CCL3	0.999999999968396	dementia
TMEM163:COL5A1->TMEM163:SDC3	-0.0040426776508795	0.0051681496992224	-0.782229208934816	0.434079881550801	TMEM163	COL5A1	TMEM163	SDC3	COL5A1->SDC3	TMEM163->TMEM163	0.8952071197429953	dementia
FRMD4A:CCL3->FRMD4A:CCR5	-0.0040430255337532	0.0018250813804344	-2.21525767403907	0.0267423832471917	FRMD4A	CCL3	FRMD4A	CCR5	CCL3->CCR5	FRMD4A->FRMD4A	0.5903167850816606	dementia
AIF1:C3->ERN1:ITGAX	-0.0040431411932275	0.002323286828704	-1.74026777205244	0.0818120102419756	AIF1	C3	ERN1	ITGAX	C3->ITGAX	AIF1->ERN1	0.7197585623816833	dementia
PICALM:PTPN6->TMEM163:EGFR	-0.0040431575711438	0.0075208850297393	-0.537590663220657	0.590859677560357	PICALM	PTPN6	TMEM163	EGFR	PTPN6->EGFR	PICALM->TMEM163	0.9934161045528432	dementia
TMEM163:TOR2A->GPNMB:ATP5F1B	-0.0040431903416143	0.0035615480298301	-1.13523397908725	0.256277296068095	TMEM163	TOR2A	GPNMB	ATP5F1B	TOR2A->ATP5F1B	TMEM163->GPNMB	0.7637844458168321	dementia
MKI67:CXCL12->PICALM:ITGA5	-0.0040437377982974	0.002235982898073	-1.80848333043261	0.0705313089259982	MKI67	CXCL12	PICALM	ITGA5	CXCL12->ITGA5	MKI67->PICALM	0.6578400928674832	dementia
TMEM163:JAM2->HIST:ITGA4_ITGB1	-0.0040437517593252	0.0065078399029671	-0.621366201323057	0.534358704927384	TMEM163	JAM2	HIST	ITGA4_ITGB1	JAM2->ITGA4_ITGB1	TMEM163->HIST	0.9596775806738052	dementia
CCL3:ITGB3BP->PICALM:ITGB5	-0.0040451113837956	0.0035671968258912	-1.13397482147204	0.256805109731272	CCL3	ITGB3BP	PICALM	ITGB5	ITGB3BP->ITGB5	CCL3->PICALM	0.83808767088176	dementia
CD163:SEMA6B->HSPA1A:PLXNA2	-0.0040455230156335	0.0046825384645153	-0.863959377224727	0.38761020662374	CD163	SEMA6B	HSPA1A	PLXNA2	SEMA6B->PLXNA2	CD163->HSPA1A	0.9606431813234444	dementia
AIF1:APP->HIF1A:CD74	-0.0040463084202118	0.0142221996605022	-0.284506512129008	0.77602224419352	AIF1	APP	HIF1A	CD74	APP->CD74	AIF1->HIF1A	0.9870806830852664	dementia
GPNMB:IGF1->FRMD4A:IGF1R	-0.0040469273052453	0.0073284693937426	-0.552219991353283	0.580797639245652	GPNMB	IGF1	FRMD4A	IGF1R	IGF1->IGF1R	GPNMB->FRMD4A	0.784932863923829	dementia
HIST:IL15->HIF1A:IL2RA	-0.0040476956708764	0.0033661036649192	-1.20248693261014	0.229174925949221	HIST	IL15	HIF1A	IL2RA	IL15->IL2RA	HIST->HIF1A	0.944518342672202	dementia
HSPA1A:ADM->HIST:CALCR	-0.0040477745782835	0.003694752752158	-1.09554680645932	0.273277151273621	HSPA1A	ADM	HIST	CALCR	ADM->CALCR	HSPA1A->HIST	0.999999999968253	dementia
MKI67:NAMPT->HIF1A:ITGA5_ITGB1	-0.0040478173707642	0.0036224532675516	-1.1174243176642	0.263812942422078	MKI67	NAMPT	HIF1A	ITGA5_ITGB1	NAMPT->ITGA5_ITGB1	MKI67->HIF1A	0.9307888075371924	dementia
IFI44L:ARF1->TMEM163:INSR	-0.0040480912481302	0.0047165811240918	-0.858268127193446	0.390744424822341	IFI44L	ARF1	TMEM163	INSR	ARF1->INSR	IFI44L->TMEM163	0.999999999965492	dementia
HSPA1A:CALM3->HIF1A:PDE1C	-0.0040493681512915	0.0042546817011917	-0.951744087027065	0.341226784617929	HSPA1A	CALM3	HIF1A	PDE1C	CALM3->PDE1C	HSPA1A->HIF1A	0.9940945914353332	dementia
TMEM163:TGFB1->FRMD4A:ACVR1_TGFBR2	-0.0040496693741493	0.0069391141899971	-0.583600336190903	0.559489233949028	TMEM163	TGFB1	FRMD4A	ACVR1_TGFBR2	TGFB1->ACVR1_TGFBR2	TMEM163->FRMD4A	0.8499832487106687	dementia
TMEM163:TGFB1->FRMD4A:ACVR1_TGFBR1_TGFBR2	-0.0040496693741493	0.0069391141899971	-0.583600336190903	0.559489233949028	TMEM163	TGFB1	FRMD4A	ACVR1_TGFBR1_TGFBR2	TGFB1->ACVR1_TGFBR1_TGFBR2	TMEM163->FRMD4A	0.8499832487106687	dementia
ERN1:ENTPD1->AIF1:TMIGD3	-0.0040496785504588	0.0058003359236507	-0.698180002635093	0.485064630812303	ERN1	ENTPD1	AIF1	TMIGD3	ENTPD1->TMIGD3	ERN1->AIF1	0.8913003847155965	dementia
FRMD4A:HLA-DMB->CD163:CD4	-0.0040499484460683	0.0245611704399616	-0.164892322862553	0.869028735155002	FRMD4A	HLA-DMB	CD163	CD4	HLA-DMB->CD4	FRMD4A->CD163	0.9925195413068408	dementia
MKI67:TGFB1->IFI44L:ACVR1B_TGFBR2	-0.0040516637518385	0.0026091279322701	-1.55288044780285	0.120451698691834	MKI67	TGFB1	IFI44L	ACVR1B_TGFBR2	TGFB1->ACVR1B_TGFBR2	MKI67->IFI44L	0.5396240841666904	dementia
HSPA1A:HSPA1A->CD163:GRIN2D	-0.0040520838881705	0.0050163498226229	-0.80777538079508	0.419219900070385	HSPA1A	HSPA1A	CD163	GRIN2D	HSPA1A->GRIN2D	HSPA1A->CD163	0.999999999946263	dementia
CCL3:APP->HIF1A:LRP10	-0.0040523436639239	0.0219369702333995	-0.18472667924553	0.85344341928339	CCL3	APP	HIF1A	LRP10	APP->LRP10	CCL3->HIF1A	0.999999999977921	dementia
AIF1:LMAN1->IFI44L:MCFD2	-0.0040524229968105	0.002932360528165	-1.38196615248615	0.166982094137979	AIF1	LMAN1	IFI44L	MCFD2	LMAN1->MCFD2	AIF1->IFI44L	0.9649803131447648	dementia
MKI67:IL18->HIF1A:IL1RAPL1	-0.0040525585710306	0.0444801174741407	-0.0911094394790356	0.927405632221354	MKI67	IL18	HIF1A	IL1RAPL1	IL18->IL1RAPL1	MKI67->HIF1A	0.999999999975195	dementia
HSPA1A:AFDN->TMEM163:EPHB6	-0.0040537188723585	0.0021457649728256	-1.88917189146786	0.0588687998259881	HSPA1A	AFDN	TMEM163	EPHB6	AFDN->EPHB6	HSPA1A->TMEM163	0.8055637423136928	dementia
HIST:HGF->PICALM:SDC2	-0.0040541122424654	0.0055178129606817	-0.734731726383958	0.462502894278223	HIST	HGF	PICALM	SDC2	HGF->SDC2	HIST->PICALM	0.9241005169596286	dementia
HIF1A:FN1->CD163:ITGA5_ITGB1	-0.0040548735193257	0.0030392761345578	-1.3341576545876	0.182152194041306	HIF1A	FN1	CD163	ITGA5_ITGB1	FN1->ITGA5_ITGB1	HIF1A->CD163	0.7234499920417266	dementia
HIST:NECTIN3->TMEM163:NECTIN2	-0.0040578106878937	0.0061554428981416	-0.659223187517317	0.509752459120435	HIST	NECTIN3	TMEM163	NECTIN2	NECTIN3->NECTIN2	HIST->TMEM163	0.9984077816567856	dementia
CCL3:CXCL12->CCL3:ITGAV	-0.0040585091284243	0.0033401944024042	-1.21505177228698	0.224346345998686	CCL3	CXCL12	CCL3	ITGAV	CXCL12->ITGAV	CCL3->CCL3	0.8742682679032261	dementia
FRMD4A:COL6A6->CD163:ITGA9_ITGB1	-0.0040590485310044	0.0023377761859458	-1.73628620028144	0.0825132420259834	FRMD4A	COL6A6	CD163	ITGA9_ITGB1	COL6A6->ITGA9_ITGB1	FRMD4A->CD163	0.821532130386224	dementia
HIST:GPI->IFI44L:AMFR	-0.0040594060517275	0.0074410021207926	-0.545545611441802	0.5853783193816	HIST	GPI	IFI44L	AMFR	GPI->AMFR	HIST->IFI44L	0.999619507275159	dementia
HIF1A:CALM3->ERN1:INSR	-0.0040594880801031	0.0312337076836356	-0.129971379678055	0.896589070297201	HIF1A	CALM3	ERN1	INSR	CALM3->INSR	HIF1A->ERN1	0.9957967034783868	dementia
ERN1:ANGPT2->FRMD4A:ITGA5_ITGB1	-0.0040612624161014	0.0195071263017644	-0.20819378278871	0.835077662851813	ERN1	ANGPT2	FRMD4A	ITGA5_ITGB1	ANGPT2->ITGA5_ITGB1	ERN1->FRMD4A	0.9643177947939738	dementia
AIF1:HLA-F->ERN1:LILRB2	-0.0040612981669124	0.0142107276687335	-0.285791006736984	0.775038196568319	AIF1	HLA-F	ERN1	LILRB2	HLA-F->LILRB2	AIF1->ERN1	0.9266673528936288	dementia
FRMD4A:LGALS9->AIF1:MRC2	-0.0040613253603046	0.005895170229203	-0.688924187496053	0.490870977397774	FRMD4A	LGALS9	AIF1	MRC2	LGALS9->MRC2	FRMD4A->AIF1	0.8288415718831796	dementia
PICALM:IL1B->CCL3:SIGIRR	-0.0040635857666763	0.0478813785360109	-0.0848677688680202	0.932366516030027	PICALM	IL1B	CCL3	SIGIRR	IL1B->SIGIRR	PICALM->CCL3	0.999999999954894	dementia
FRMD4A:SELPLG->IFI44L:ITGB2	-0.0040637285141859	0.0108197450907335	-0.37558449668711	0.707225818174625	FRMD4A	SELPLG	IFI44L	ITGB2	SELPLG->ITGB2	FRMD4A->IFI44L	0.9385428173364456	dementia
HIF1A:PDGFC->HIST:FLT1	-0.0040638038833163	0.0062133609847077	-0.654042778669728	0.513084245316203	HIF1A	PDGFC	HIST	FLT1	PDGFC->FLT1	HIF1A->HIST	0.90537518129221	dementia
CCL3:CXCL16->CCL3:GRM7	-0.0040643869613518	0.0091454225054895	-0.444417626294706	0.656740672116076	CCL3	CXCL16	CCL3	GRM7	CXCL16->GRM7	CCL3->CCL3	0.9332099912705412	dementia
HIST:PDGFC->AIF1:FLT1	-0.004065109988378	0.0056920817458714	-0.714169291635088	0.475122503117558	HIST	PDGFC	AIF1	FLT1	PDGFC->FLT1	HIST->AIF1	0.999999999993301	dementia
PICALM:LGALS9->HIST:CD44	-0.0040663527653717	0.0070854509951711	-0.573901755603573	0.566034284990613	PICALM	LGALS9	HIST	CD44	LGALS9->CD44	PICALM->HIST	0.931810952908735	dementia
MKI67:ANOS1->CD163:SDC2	-0.0040674140476783	0.0031208053244501	-1.30332193931225	0.192464874028451	MKI67	ANOS1	CD163	SDC2	ANOS1->SDC2	MKI67->CD163	0.999999999980883	dementia
PICALM:COL18A1->CD163:ITGA10_ITGB1	-0.0040678925860006	0.0063678128673795	-0.638821000353086	0.522939385053702	PICALM	COL18A1	CD163	ITGA10_ITGB1	COL18A1->ITGA10_ITGB1	PICALM->CD163	0.8630328312774381	dementia
FRMD4A:LRPAP1->PICALM:LDLR	-0.0040679528292454	0.0016912697807701	-2.40526548484363	0.0161607207014969	FRMD4A	LRPAP1	PICALM	LDLR	LRPAP1->LDLR	FRMD4A->PICALM	0.452294204229183	dementia
HIST:VEGFA->CD163:NRP2	-0.0040680275698565	0.008029986295904	-0.50660454700048	0.612432317288081	HIST	VEGFA	CD163	NRP2	VEGFA->NRP2	HIST->CD163	0.95562592757153	dementia
HIF1A:DKK2->MKI67:LRP6	-0.0040700439141913	0.0036211469915026	-1.12396539652826	0.261027706063846	HIF1A	DKK2	MKI67	LRP6	DKK2->LRP6	HIF1A->MKI67	0.9898124060993072	dementia
HSPA1A:SEMA4D->HIST:PLXNB2	-0.0040706421795698	0.0059810931476628	-0.680584983225092	0.496134131509165	HSPA1A	SEMA4D	HIST	PLXNB2	SEMA4D->PLXNB2	HSPA1A->HIST	0.999999999968253	dementia
CCL3:SLIT1->IFI44L:ROBO1	-0.0040708776539878	0.0082936711866088	-0.490841457587662	0.623538585434036	CCL3	SLIT1	IFI44L	ROBO1	SLIT1->ROBO1	CCL3->IFI44L	0.9617604201573275	dementia
CD163:ADAM15->CCL3:ITGA9	-0.004071974496521	0.0023052942597211	-1.76635779981235	0.0773358402396136	CD163	ADAM15	CCL3	ITGA9	ADAM15->ITGA9	CD163->CCL3	0.9618533003239456	dementia
HIF1A:ALCAM->HIF1A:CHL1	-0.0040728778512534	0.0280115795293257	-0.145399792503292	0.884395228481284	HIF1A	ALCAM	HIF1A	CHL1	ALCAM->CHL1	HIF1A->HIF1A	0.9710908215424118	dementia
MKI67:LIN7C->PICALM:ABCA1	-0.0040729167158789	0.003345978214823	-1.21725739212393	0.223506300030714	MKI67	LIN7C	PICALM	ABCA1	LIN7C->ABCA1	MKI67->PICALM	0.8862639982887639	dementia
FRMD4A:HLA-F->ERN1:LILRB1	-0.0040735294275021	0.0033492047901406	-1.21626764642575	0.223882981978825	FRMD4A	HLA-F	ERN1	LILRB1	HLA-F->LILRB1	FRMD4A->ERN1	0.7720911317868855	dementia
MKI67:GNAI2->PICALM:UNC5B	-0.0040746140415654	0.0038701507972158	-1.05283082108755	0.292418536428324	MKI67	GNAI2	PICALM	UNC5B	GNAI2->UNC5B	MKI67->PICALM	0.8862639982887639	dementia
FRMD4A:LYZ->MKI67:ITGAL	-0.0040749988241322	0.0014764915425051	-2.75992019379819	0.0057815483118197	FRMD4A	LYZ	MKI67	ITGAL	LYZ->ITGAL	FRMD4A->MKI67	0.2764065954664622	dementia
MKI67:TNFSF10->IFI44L:RIPK1	-0.004075383572843	0.0014683538047005	-2.77547792623051	0.005512064094111	MKI67	TNFSF10	IFI44L	RIPK1	TNFSF10->RIPK1	MKI67->IFI44L	0.1306397605262244	dementia
HIF1A:CALM3->IFI44L:ESR1	-0.0040775631701049	0.0023443027215264	-1.73935009871503	0.0819732000557915	HIF1A	CALM3	IFI44L	ESR1	CALM3->ESR1	HIF1A->IFI44L	0.8748795210839189	dementia
IFI44L:F8->HIST:LRP1	-0.0040778075207547	0.0043658973341772	-0.934013607885986	0.350296873622274	IFI44L	F8	HIST	LRP1	F8->LRP1	IFI44L->HIST	0.990973881327838	dementia
CCL3:LAMA2->CD163:CD44	-0.0040779970657495	0.0032038903928264	-1.27282664690409	0.203079563253415	CCL3	LAMA2	CD163	CD44	LAMA2->CD44	CCL3->CD163	0.8849525493597719	dementia
TMEM163:ICAM1->HIST:ITGAX_ITGB2	-0.0040783735160533	0.0048796435349754	-0.835793329332585	0.403271179858745	TMEM163	ICAM1	HIST	ITGAX_ITGB2	ICAM1->ITGAX_ITGB2	TMEM163->HIST	0.9367253499278042	dementia
IFI44L:LGALS3BP->FRMD4A:ITGB1	-0.0040785043294722	0.0037784228690348	-1.07941976608724	0.280400643359434	IFI44L	LGALS3BP	FRMD4A	ITGB1	LGALS3BP->ITGB1	IFI44L->FRMD4A	0.9366598913449494	dementia
CD163:PTPN6->AIF1:CLEC12A	-0.0040787471176806	0.0032705643485719	-1.24710804710556	0.21235788271969	CD163	PTPN6	AIF1	CLEC12A	PTPN6->CLEC12A	CD163->AIF1	0.8687485216457264	dementia
HIF1A:HLA-DRB5->HIST:CD4	-0.0040789937336786	0.0148162274447008	-0.275305825919777	0.783081288916692	HIF1A	HLA-DRB5	HIST	CD4	HLA-DRB5->CD4	HIF1A->HIST	0.985282682081297	dementia
TMEM163:NUCB2->IFI44L:ERAP1	-0.0040791799880033	0.0014583328631141	-2.79715289367652	0.0051555129982012	TMEM163	NUCB2	IFI44L	ERAP1	NUCB2->ERAP1	TMEM163->IFI44L	0.7650281680304337	dementia
CCL3:EDA->HIF1A:EDA2R	-0.0040796251687158	0.0042544118744987	-0.958916364719973	0.337600879974674	CCL3	EDA	HIF1A	EDA2R	EDA->EDA2R	CCL3->HIF1A	0.999999999977921	dementia
HIF1A:OMG->AIF1:TNFRSF1B	-0.0040798883419281	0.0057939685700034	-0.704161283002226	0.481332339239657	HIF1A	OMG	AIF1	TNFRSF1B	OMG->TNFRSF1B	HIF1A->AIF1	0.9661807894371336	dementia
CD163:LGALS3BP->TMEM163:CD33	-0.0040802966360344	0.0089311563223436	-0.456860958286726	0.647770987491184	CD163	LGALS3BP	TMEM163	CD33	LGALS3BP->CD33	CD163->TMEM163	0.937130616421256	dementia
FRMD4A:EFNB2->PICALM:EPHB2	-0.0040804517777032	0.0045945735489948	-0.888102396052825	0.37448567391822	FRMD4A	EFNB2	PICALM	EPHB2	EFNB2->EPHB2	FRMD4A->PICALM	0.7912231204403269	dementia
TMEM163:APP->CCL3:AGER	-0.0040806610850954	0.0039268450386283	-1.03917038868455	0.298725499387655	TMEM163	APP	CCL3	AGER	APP->AGER	TMEM163->CCL3	0.999999999967181	dementia
HIST:ICAM2->HIST:ITGAM_ITGB2	-0.0040814325448978	0.0019549619508876	-2.08772991364085	0.0368222048666748	HIST	ICAM2	HIST	ITGAM_ITGB2	ICAM2->ITGAM_ITGB2	HIST->HIST	0.7036880872108228	dementia
TMEM163:APOE->CCL3:LRP1	-0.0040817627246485	0.0353530359795213	-0.115457205061907	0.908082738985253	TMEM163	APOE	CCL3	LRP1	APOE->LRP1	TMEM163->CCL3	0.999999999967181	dementia
FRMD4A:C3->CD163:CR1	-0.0040834374501544	0.0283348899156638	-0.144113404439136	0.885410920004694	FRMD4A	C3	CD163	CR1	C3->CR1	FRMD4A->CD163	0.9925195413068408	dementia
GPNMB:SERPINA1->AIF1:LRP1	-0.004083898895952	0.0064266191317148	-0.635466146701986	0.525124439071762	GPNMB	SERPINA1	AIF1	LRP1	SERPINA1->LRP1	GPNMB->AIF1	0.9829193561260418	dementia
GPNMB:ANGPT2->GPNMB:ITGA5_ITGB1	-0.0040843889034308	0.0123970087934521	-0.329465677687361	0.741803732358505	GPNMB	ANGPT2	GPNMB	ITGA5_ITGB1	ANGPT2->ITGA5_ITGB1	GPNMB->GPNMB	0.93383316415922	dementia
AIF1:NAMPT->CD163:INSR	-0.0040847733198609	0.0092571981933026	-0.441253739475531	0.659029312377405	AIF1	NAMPT	CD163	INSR	NAMPT->INSR	AIF1->CD163	0.9921306177254082	dementia
MKI67:WNT5A->TMEM163:FZD6	-0.0040858731644123	0.0024606895629902	-1.66045860715855	0.0968222283884691	MKI67	WNT5A	TMEM163	FZD6	WNT5A->FZD6	MKI67->TMEM163	0.9851886176694022	dementia
IFI44L:FN1->GPNMB:ITGA5_ITGB1	-0.0040860881129235	0.0030276925778748	-1.34957166483249	0.177153418241708	IFI44L	FN1	GPNMB	ITGA5_ITGB1	FN1->ITGA5_ITGB1	IFI44L->GPNMB	0.9958569090014564	dementia
TMEM163:CD99->AIF1:PILRA	-0.0040866781087113	0.0074212318816433	-0.550673819911204	0.58185729444456	TMEM163	CD99	AIF1	PILRA	CD99->PILRA	TMEM163->AIF1	0.8959060990619881	dementia
CCL3:ADAM17->MKI67:IL6R	-0.004086888707105	0.0085100708186211	-0.480241445013875	0.63105571986966	CCL3	ADAM17	MKI67	IL6R	ADAM17->IL6R	CCL3->MKI67	0.9981962081361954	dementia
MKI67:IL16->MKI67:GRIN2D	-0.0040880002614994	0.004957916186822	-0.824540009846321	0.409632791883185	MKI67	IL16	MKI67	GRIN2D	IL16->GRIN2D	MKI67->MKI67	0.9292139300181862	dementia
TMEM163:TIMP2->MKI67:ITGB1	-0.0040882921669364	0.0138543916101209	-0.295089981717409	0.767925142586382	TMEM163	TIMP2	MKI67	ITGB1	TIMP2->ITGB1	TMEM163->MKI67	0.9947613305745504	dementia
CD163:ADAM9->CD163:ITGA6	-0.0040887700053016	0.0174791783931868	-0.233922322510043	0.815045283073771	CD163	ADAM9	CD163	ITGA6	ADAM9->ITGA6	CD163->CD163	0.9802568691966702	dementia
HSPA1A:WNT5A->HIST:RYK	-0.00408991494529	0.0045447953578914	-0.899911794309585	0.368167193023048	HSPA1A	WNT5A	HIST	RYK	WNT5A->RYK	HSPA1A->HIST	0.999999999968253	dementia
CCL3:SERPINF1->HSPA1A:PLXDC1	-0.0040901581867106	0.008165364296835	-0.500915579271346	0.616430537654421	CCL3	SERPINF1	HSPA1A	PLXDC1	SERPINF1->PLXDC1	CCL3->HSPA1A	0.9941281695969134	dementia
GPNMB:VEGFB->GPNMB:NRP1	-0.0040905554423597	0.0139275991743844	-0.293701404753455	0.768986080793468	GPNMB	VEGFB	GPNMB	NRP1	VEGFB->NRP1	GPNMB->GPNMB	0.93383316415922	dementia
TMEM163:FARP2->CD163:PLXNA1	-0.0040906183571063	0.0063248811447811	-0.646750233477776	0.517793606085536	TMEM163	FARP2	CD163	PLXNA1	FARP2->PLXNA1	TMEM163->CD163	0.9414932956898144	dementia
HSPA1A:TGFB2->PICALM:TGFBR1_TGFBR2	-0.0040908256089503	0.0163557233389428	-0.250115847778506	0.802497760646979	HSPA1A	TGFB2	PICALM	TGFBR1_TGFBR2	TGFB2->TGFBR1_TGFBR2	HSPA1A->PICALM	0.99999999997738	dementia
CD163:CD28->MKI67:CD86	-0.004090975097273	0.0042889962978035	-0.953830410011814	0.340169493551557	CD163	CD28	MKI67	CD86	CD28->CD86	CD163->MKI67	0.9388590977511526	dementia
MKI67:CD86->CD163:CD28	-0.004090975097273	0.0042889962978035	-0.953830410011814	0.340169493551557	MKI67	CD86	CD163	CD28	CD86->CD28	MKI67->CD163	0.999999999980883	dementia
FRMD4A:FBN1->FRMD4A:ITGA5	-0.0040914754228777	0.0164861891039004	-0.248175936663841	0.803998283802011	FRMD4A	FBN1	FRMD4A	ITGA5	FBN1->ITGA5	FRMD4A->FRMD4A	0.9900256645350312	dementia
GPNMB:FARP2->ERN1:PLXNA2	-0.0040923620912384	0.0202995511315039	-0.20159864938527	0.840230501184229	GPNMB	FARP2	ERN1	PLXNA2	FARP2->PLXNA2	GPNMB->ERN1	0.999999917340304	dementia
MKI67:ICAM2->HIST:ITGAM_ITGB2	-0.0040929748236287	0.0020359655284009	-2.01033601332302	0.0443956377351477	MKI67	ICAM2	HIST	ITGAM_ITGB2	ICAM2->ITGAM_ITGB2	MKI67->HIST	0.5016827505985231	dementia
HIF1A:JAM2->HSPA1A:ITGAV_ITGB1	-0.0040932741133506	0.0038279221025092	-1.06932011773893	0.28492544854454	HIF1A	JAM2	HSPA1A	ITGAV_ITGB1	JAM2->ITGAV_ITGB1	HIF1A->HSPA1A	0.999999999979967	dementia
HSPA1A:NCAM1->CCL3:PTPRA	-0.0040933603985467	0.0074588371587155	-0.548793372404404	0.583147259094976	HSPA1A	NCAM1	CCL3	PTPRA	NCAM1->PTPRA	HSPA1A->CCL3	0.999999999968396	dementia
MKI67:CALM3->HSPA1A:KCNQ1	-0.0040937735745231	0.0075207237211475	-0.544332397560602	0.58621275664573	MKI67	CALM3	HSPA1A	KCNQ1	CALM3->KCNQ1	MKI67->HSPA1A	0.9333671196238752	dementia
FRMD4A:WNT5A->PICALM:LDLR	-0.0040939254357603	0.0024739220900699	-1.65483199822376	0.097958581282435	FRMD4A	WNT5A	PICALM	LDLR	WNT5A->LDLR	FRMD4A->PICALM	0.6736211863739254	dementia
CCL3:LRP1B->AIF1:PLAUR	-0.0040942723584216	0.0040720261656734	-1.00546317529484	0.314673872785533	CCL3	LRP1B	AIF1	PLAUR	LRP1B->PLAUR	CCL3->AIF1	0.999999999996409	dementia
HSPA1A:NRG2->HSPA1A:NRP2	-0.0040943095142463	0.0041566585363371	-0.985000205923623	0.32462396981412	HSPA1A	NRG2	HSPA1A	NRP2	NRG2->NRP2	HSPA1A->HSPA1A	0.961699807421467	dementia
GPNMB:JAG2->HIST:NOTCH2	-0.0040945072208097	0.0036357385959086	-1.1261830609652	0.260088041882674	GPNMB	JAG2	HIST	NOTCH2	JAG2->NOTCH2	GPNMB->HIST	0.7492186161392963	dementia
FRMD4A:APP->FRMD4A:TNFRSF21	-0.0040951968488017	0.002173145553877	-1.88445584857198	0.0595033415774762	FRMD4A	APP	FRMD4A	TNFRSF21	APP->TNFRSF21	FRMD4A->FRMD4A	0.6354211688291841	dementia
CCL3:SELPLG->GPNMB:ITGAM	-0.0040952405278386	0.0020403764188832	-2.00710049868156	0.0447389631521148	CCL3	SELPLG	GPNMB	ITGAM	SELPLG->ITGAM	CCL3->GPNMB	0.9988366248242294	dementia
FRMD4A:FABP5->CD163:RXRA	-0.0040953163164025	0.0064747979170539	-0.632501024567258	0.527059539175983	FRMD4A	FABP5	CD163	RXRA	FABP5->RXRA	FRMD4A->CD163	0.947889499551422	dementia
CD163:CXCL12->TMEM163:CD4	-0.0040961095548855	0.0067927340203835	-0.603013387922148	0.546499782963228	CD163	CXCL12	TMEM163	CD4	CXCL12->CD4	CD163->TMEM163	0.9184009172728544	dementia
TMEM163:ADM->HIF1A:ADRB2	-0.0040965665094712	0.0143326628599168	-0.285820335656387	0.775015731979345	TMEM163	ADM	HIF1A	ADRB2	ADM->ADRB2	TMEM163->HIF1A	0.9585799909588464	dementia
IFI44L:ADAM10->GPNMB:TSPAN15	-0.0040966001236564	0.0125833652597539	-0.325556799718657	0.74475970172998	IFI44L	ADAM10	GPNMB	TSPAN15	ADAM10->TSPAN15	IFI44L->GPNMB	0.9958569090014564	dementia
IFI44L:APP->MKI67:VLDLR	-0.0040981873896089	0.0017851323687912	-2.29573305669421	0.0216911491357086	IFI44L	APP	MKI67	VLDLR	APP->VLDLR	IFI44L->MKI67	0.2392093202770695	dementia
CD163:WNT5A->CD163:LRP5	-0.0040982590715124	0.0023316426017415	-1.75767035155875	0.0788036153425924	CD163	WNT5A	CD163	LRP5	WNT5A->LRP5	CD163->CD163	0.6551592168836079	dementia
IFI44L:IGF1->TMEM163:IGF1R	-0.0040984010701148	0.0029390745359781	-1.39445292044997	0.163180876932594	IFI44L	IGF1	TMEM163	IGF1R	IGF1->IGF1R	IFI44L->TMEM163	0.999999999965492	dementia
HIF1A:COL18A1->HSPA1A:ITGB5	-0.0040985180780633	0.0042937349258098	-0.954534490107183	0.339813159480376	HIF1A	COL18A1	HSPA1A	ITGB5	COL18A1->ITGB5	HIF1A->HSPA1A	0.999999999979967	dementia
TMEM163:GNAI2->IFI44L:ADCY9	-0.0040991830289579	0.0041441760452232	-0.989143073128592	0.322593146005231	TMEM163	GNAI2	IFI44L	ADCY9	GNAI2->ADCY9	TMEM163->IFI44L	0.999999999983884	dementia
HIST:SEMA4A->CD163:LILRB2	-0.0040997718781605	0.0074294531831191	-0.551826867618722	0.581066977520813	HIST	SEMA4A	CD163	LILRB2	SEMA4A->LILRB2	HIST->CD163	0.95562592757153	dementia
TMEM163:GNAI2->IFI44L:TSHR	-0.0041003305569706	0.0041524513828764	-0.98744817913564	0.323422975290371	TMEM163	GNAI2	IFI44L	TSHR	GNAI2->TSHR	TMEM163->IFI44L	0.999999999983884	dementia
AIF1:C1QA->MKI67:CD93	-0.0041007387078422	0.0033679052141756	-1.21759326556521	0.223378574858936	AIF1	C1QA	MKI67	CD93	C1QA->CD93	AIF1->MKI67	0.9416587179827997	dementia
GPNMB:CALM3->GPNMB:CACNA1C	-0.0041012541338672	0.0054875304850063	-0.747377011403069	0.45483601794512	GPNMB	CALM3	GPNMB	CACNA1C	CALM3->CACNA1C	GPNMB->GPNMB	0.8553844775943334	dementia
CCL3:APOE->CD163:SCARB1	-0.004101651437643	0.015877852876184	-0.258325320786622	0.796155846109754	CCL3	APOE	CD163	SCARB1	APOE->SCARB1	CCL3->CD163	0.9740998229807012	dementia
GPNMB:CCL3->HIF1A:CCR3	-0.0041022107645695	0.0036445072025118	-1.12558722939064	0.260340276078729	GPNMB	CCL3	HIF1A	CCR3	CCL3->CCR3	GPNMB->HIF1A	0.7606052726246397	dementia
ERN1:SLIT2->FRMD4A:APP	-0.0041027024990755	0.002314393501808	-1.77269012199979	0.0762800688158082	ERN1	SLIT2	FRMD4A	APP	SLIT2->APP	ERN1->FRMD4A	0.612946133872272	dementia
PICALM:HGF->GPNMB:ITGB1	-0.0041027910829072	0.0035372414061285	-1.15988438781668	0.246095879924374	PICALM	HGF	GPNMB	ITGB1	HGF->ITGB1	PICALM->GPNMB	0.5279875242013843	dementia
PICALM:ARF1->CCL3:INSR	-0.0041030000343257	0.0026898816231374	-1.52534594795291	0.127172832939419	PICALM	ARF1	CCL3	INSR	ARF1->INSR	PICALM->CCL3	0.8998505388033057	dementia
PICALM:CALM1->ERN1:RYR2	-0.0041036018352311	0.0051838562819208	-0.791611806357918	0.428587060679292	PICALM	CALM1	ERN1	RYR2	CALM1->RYR2	PICALM->ERN1	0.9704509145729578	dementia
IFI44L:NECTIN3->IFI44L:CADM1	-0.0041037082740489	0.0038697978429863	-1.06044512932029	0.288942140296335	IFI44L	NECTIN3	IFI44L	CADM1	NECTIN3->CADM1	IFI44L->IFI44L	0.9411728668847164	dementia
PICALM:GDF11->IFI44L:ACVR2A_TGFBR1	-0.0041045755712704	0.0050751266472437	-0.808763181013342	0.418651378368105	PICALM	GDF11	IFI44L	ACVR2A_TGFBR1	GDF11->ACVR2A_TGFBR1	PICALM->IFI44L	0.9639394216666516	dementia
CD163:ENTPD1->ERN1:TMIGD3	-0.0041071587152908	0.0099974970054747	-0.410818699224586	0.68120548067047	CD163	ENTPD1	ERN1	TMIGD3	ENTPD1->TMIGD3	CD163->ERN1	0.99999999999807	dementia
TMEM163:LRP1B->PICALM:PLAUR	-0.004109547590054	0.006476156534753	-0.634565821255398	0.525711625451948	TMEM163	LRP1B	PICALM	PLAUR	LRP1B->PLAUR	TMEM163->PICALM	0.9081969198657488	dementia
AIF1:ADAM17->CCL3:ITGB1	-0.0041097737782588	0.0126837140533039	-0.324019743821668	0.745923086521595	AIF1	ADAM17	CCL3	ITGB1	ADAM17->ITGB1	AIF1->CCL3	0.99999999999362	dementia
IFI44L:CCL3->TMEM163:CCR1	-0.0041103162096688	0.0128294704608788	-0.320380815576337	0.748679666692593	IFI44L	CCL3	TMEM163	CCR1	CCL3->CCR1	IFI44L->TMEM163	0.999999999965492	dementia
GPNMB:ADAM10->PICALM:TSPAN15	-0.0041106682425278	0.0159401925738988	-0.257880714017144	0.796498969555751	GPNMB	ADAM10	PICALM	TSPAN15	ADAM10->TSPAN15	GPNMB->PICALM	0.9228140632761938	dementia
MKI67:CD99->IFI44L:PILRA	-0.0041107023585028	0.0051817400394799	-0.793305400730864	0.427599910997712	MKI67	CD99	IFI44L	PILRA	CD99->PILRA	MKI67->IFI44L	0.7951363055221925	dementia
FRMD4A:PDGFC->TMEM163:FLT1	-0.0041107632134823	0.0162692129195536	-0.252671302158797	0.8005222259879	FRMD4A	PDGFC	TMEM163	FLT1	PDGFC->FLT1	FRMD4A->TMEM163	0.9451030834759776	dementia
PICALM:ICAM1->CCL3:ITGAL_ITGB2	-0.0041110134678917	0.004472996655594	-0.919073673518258	0.358057038326772	PICALM	ICAM1	CCL3	ITGAL_ITGB2	ICAM1->ITGAL_ITGB2	PICALM->CCL3	0.929237358404323	dementia
HSPA1A:ITGB3BP->GPNMB:ITGB5	-0.004113058575597	0.0071111963889454	-0.578391926004312	0.562999543796034	HSPA1A	ITGB3BP	GPNMB	ITGB5	ITGB3BP->ITGB5	HSPA1A->GPNMB	0.9281801184536204	dementia
AIF1:GNAS->FRMD4A:TSHR	-0.0041140783943614	0.0353118294956421	-0.116507087090155	0.90725066966436	AIF1	GNAS	FRMD4A	TSHR	GNAS->TSHR	AIF1->FRMD4A	0.9725711186192932	dementia
TMEM163:FAM3C->MKI67:LAMP1	-0.0041148264686865	0.0030382083747368	-1.3543595307359	0.175621702158695	TMEM163	FAM3C	MKI67	LAMP1	FAM3C->LAMP1	TMEM163->MKI67	0.9319595731933464	dementia
HIST:IL18->CCL3:IL18BP	-0.0041156578544565	0.0061410051890257	-0.670192863834635	0.502734852400955	HIST	IL18	CCL3	IL18BP	IL18->IL18BP	HIST->CCL3	0.9772258542389036	dementia
HIST:BSG->PICALM:SLC16A1	-0.0041159487999516	0.0171498646662873	-0.239998908448687	0.810331102811369	HIST	BSG	PICALM	SLC16A1	BSG->SLC16A1	HIST->PICALM	0.999999999969773	dementia
HIF1A:LRPAP1->HSPA1A:LDLR	-0.0041165945422648	0.0161053452809304	-0.255604240111454	0.798256444009706	HIF1A	LRPAP1	HSPA1A	LDLR	LRPAP1->LDLR	HIF1A->HSPA1A	0.999999999979967	dementia
AIF1:YBX1->MKI67:NOTCH1	-0.0041166883991905	0.0046551879424312	-0.884322706215055	0.376522034384795	AIF1	YBX1	MKI67	NOTCH1	YBX1->NOTCH1	AIF1->MKI67	0.9540693341554968	dementia
TMEM163:LAMB1->GPNMB:ITGA6_ITGB1	-0.0041172947794671	0.0016176803951265	-2.54518432186668	0.0109220068644747	TMEM163	LAMB1	GPNMB	ITGA6_ITGB1	LAMB1->ITGA6_ITGB1	TMEM163->GPNMB	0.7533980023031727	dementia
HIST:PDCD1LG2->HSPA1A:RGMB	-0.0041177327237444	0.0017397181655148	-2.36689643493256	0.017937951591561	HIST	PDCD1LG2	HSPA1A	RGMB	PDCD1LG2->RGMB	HIST->HSPA1A	0.987169650107713	dementia
GPNMB:COL9A2->TMEM163:CD44	-0.004118121930618	0.0022694170883172	-1.81461660433318	0.0695828489927608	GPNMB	COL9A2	TMEM163	CD44	COL9A2->CD44	GPNMB->TMEM163	0.6587665950567119	dementia
MKI67:HGF->GPNMB:NRP1	-0.0041188536273578	0.0133746321317172	-0.307960143261822	0.758112660426229	MKI67	HGF	GPNMB	NRP1	HGF->NRP1	MKI67->GPNMB	0.999999999968977	dementia
HIST:LILRB4->IFI44L:LAIR1	-0.0041190468074999	0.0060375671965093	-0.682236184448823	0.495089617794764	HIST	LILRB4	IFI44L	LAIR1	LILRB4->LAIR1	HIST->IFI44L	0.999619507275159	dementia
AIF1:IRAK4->GPNMB:TLR7	-0.004119266791284	0.0054373820223163	-0.75758274375013	0.448700813886554	AIF1	IRAK4	GPNMB	TLR7	IRAK4->TLR7	AIF1->GPNMB	0.9255293119397596	dementia
TMEM163:MRC1->ERN1:PTPRC	-0.0041213994999224	0.0152102071083875	-0.270962746960216	0.78641968435916	TMEM163	MRC1	ERN1	PTPRC	MRC1->PTPRC	TMEM163->ERN1	0.9356866627525118	dementia
HIST:PTDSS1->HIF1A:JMJD6	-0.0041221060966859	0.007402779790588	-0.556832191864848	0.577642087003096	HIST	PTDSS1	HIF1A	JMJD6	PTDSS1->JMJD6	HIST->HIF1A	0.9821119113561412	dementia
GPNMB:HBEGF->CCL3:CD82	-0.0041223983151603	0.0109989855180459	-0.374798049183427	0.707810665220553	GPNMB	HBEGF	CCL3	CD82	HBEGF->CD82	GPNMB->CCL3	0.999999999990374	dementia
MKI67:APOE->PICALM:LRP8	-0.0041235181722874	0.0087241305298101	-0.47265663417088	0.636458170250989	MKI67	APOE	PICALM	LRP8	APOE->LRP8	MKI67->PICALM	0.9751386223068864	dementia
GPNMB:AFDN->MKI67:EPHB6	-0.0041235636409209	0.0022665474901095	-1.81931490909181	0.0688634000825274	GPNMB	AFDN	MKI67	EPHB6	AFDN->EPHB6	GPNMB->MKI67	0.9440692733466902	dementia
CD163:YBX1->MKI67:NOTCH1	-0.0041239530733823	0.0054002889309407	-0.763654153716535	0.445073368500011	CD163	YBX1	MKI67	NOTCH1	YBX1->NOTCH1	CD163->MKI67	0.94978800247161	dementia
IFI44L:LRPAP1->TMEM163:LRP8	-0.0041240327982556	0.0057485151255552	-0.717408358190106	0.473122163847427	IFI44L	LRPAP1	TMEM163	LRP8	LRPAP1->LRP8	IFI44L->TMEM163	0.999999999965492	dementia
CD163:ADAM10->CCL3:GPNMB	-0.0041249506275494	0.0165580971584089	-0.249119846808882	0.803268077790579	CD163	ADAM10	CCL3	GPNMB	ADAM10->GPNMB	CD163->CCL3	0.9774902788886176	dementia
MKI67:CD1D->HIF1A:LILRB2	-0.0041253644056563	0.0015508496651905	-2.66006725103777	0.0078125050470032	MKI67	CD1D	HIF1A	LILRB2	CD1D->LILRB2	MKI67->HIF1A	0.6076961415004107	dementia
FRMD4A:HLA-A->MKI67:LILRB2	-0.0041254294998305	0.0020224852693195	-2.03978222358992	0.0413720211195075	FRMD4A	HLA-A	MKI67	LILRB2	HLA-A->LILRB2	FRMD4A->MKI67	0.670460416612809	dementia
TMEM163:SELPLG->MKI67:ITGAM	-0.0041257213137111	0.0099173156859031	-0.416011897208796	0.677401297480811	TMEM163	SELPLG	MKI67	ITGAM	SELPLG->ITGAM	TMEM163->MKI67	0.9932318307086124	dementia
HIST:CXCL12->PICALM:ITGB1	-0.0041259358515897	0.0018391776778289	-2.24335903014014	0.0248736716088164	HIST	CXCL12	PICALM	ITGB1	CXCL12->ITGB1	HIST->PICALM	0.3952946103134603	dementia
HIST:F8->HIST:LRP1	-0.0041268278664936	0.0081844787534829	-0.504226107830932	0.614102495954684	HIST	F8	HIST	LRP1	F8->LRP1	HIST->HIST	0.9529451819409314	dementia
CD163:ICAM1->FRMD4A:ITGAM_ITGB2	-0.004127183815361	0.0058634163869488	-0.703887212333672	0.481503015673228	CD163	ICAM1	FRMD4A	ITGAM_ITGB2	ICAM1->ITGAM_ITGB2	CD163->FRMD4A	0.8360025070691739	dementia
PICALM:S100A8->HIST:CD69	-0.0041276851952194	0.0024517408934636	-1.68357317293352	0.0922641869445886	PICALM	S100A8	HIST	CD69	S100A8->CD69	PICALM->HIST	0.8037810405353992	dementia
AIF1:GNAI2->PICALM:C5AR1	-0.0041292732380752	0.0061488662479867	-0.671550343029039	0.5018699998974	AIF1	GNAI2	PICALM	C5AR1	GNAI2->C5AR1	AIF1->PICALM	0.95631992420659	dementia
PICALM:COL18A1->CCL3:ITGB5	-0.0041292834101761	0.0019352028549253	-2.13377290120592	0.0328613751745331	PICALM	COL18A1	CCL3	ITGB5	COL18A1->ITGB5	PICALM->CCL3	0.8945182508051369	dementia
GPNMB:JAG1->HIST:NOTCH1	-0.0041295169336621	0.002775646075332	-1.48776782831294	0.136812132771094	GPNMB	JAG1	HIST	NOTCH1	JAG1->NOTCH1	GPNMB->HIST	0.6342572946006205	dementia
IFI44L:VEGFA->CD163:NRP1	-0.0041305137499784	0.0034969143506289	-1.18118813783231	0.237527992536213	IFI44L	VEGFA	CD163	NRP1	VEGFA->NRP1	IFI44L->CD163	0.9623804696230744	dementia
MKI67:ICAM2->GPNMB:ITGAM_ITGB2	-0.0041315768967632	0.0021128715720875	-1.95543210072217	0.0505320903172184	MKI67	ICAM2	GPNMB	ITGAM_ITGB2	ICAM2->ITGAM_ITGB2	MKI67->GPNMB	0.4614362282547891	dementia
MKI67:CALM3->MKI67:ESR1	-0.0041318964373898	0.0062916795397913	-0.656723917875653	0.511358452426763	MKI67	CALM3	MKI67	ESR1	CALM3->ESR1	MKI67->MKI67	0.970306204743304	dementia
TMEM163:CALCB->PICALM:ADRB2	-0.0041320292185032	0.0047571051645958	-0.868601612858037	0.38506507200763	TMEM163	CALCB	PICALM	ADRB2	CALCB->ADRB2	TMEM163->PICALM	0.8657149356979275	dementia
ERN1:DSCAM->FRMD4A:DCC	-0.0041333835297445	0.0057807293633318	-0.715028030193439	0.474591723167294	ERN1	DSCAM	FRMD4A	DCC	DSCAM->DCC	ERN1->FRMD4A	0.8842089406820609	dementia
HIF1A:COL9A2->FRMD4A:ITGA9_ITGB1	-0.0041334673682607	0.0057899047536589	-0.713909389554048	0.475283210868622	HIF1A	COL9A2	FRMD4A	ITGA9_ITGB1	COL9A2->ITGA9_ITGB1	HIF1A->FRMD4A	0.830943952313693	dementia
IFI44L:LGALS3BP->CD163:CD33	-0.0041334959387796	0.0040654245958082	-1.01674396889358	0.309275243166644	IFI44L	LGALS3BP	CD163	CD33	LGALS3BP->CD33	IFI44L->CD163	0.9623804696230744	dementia
HIST:SPP1->CD163:CD44	-0.0041337613506807	0.010967179603161	-0.376921095510213	0.706232243746032	HIST	SPP1	CD163	CD44	SPP1->CD44	HIST->CD163	0.95562592757153	dementia
HIF1A:SEMA6B->HIF1A:PLXNA2	-0.0041342139340544	0.0169936645778994	-0.243279718456433	0.807788714824587	HIF1A	SEMA6B	HIF1A	PLXNA2	SEMA6B->PLXNA2	HIF1A->HIF1A	0.9547134111399916	dementia
GPNMB:NRG1->MKI67:HLA-DPB1	-0.0041346016632968	0.003524885825506	-1.17297463463323	0.240805977743507	GPNMB	NRG1	MKI67	HLA-DPB1	NRG1->HLA-DPB1	GPNMB->MKI67	0.982023746366826	dementia
CD163:S100A9->FRMD4A:ITGB2	-0.0041354141019997	0.0022413513499936	-1.84505392338936	0.0650296949114797	CD163	S100A9	FRMD4A	ITGB2	S100A9->ITGB2	CD163->FRMD4A	0.7624978659908527	dementia
HIST:CALM1->HSPA1A:CALCR	-0.0041356113680698	0.0016279884161538	-2.54031989849179	0.0110751117712424	HIST	CALM1	HSPA1A	CALCR	CALM1->CALCR	HIST->HSPA1A	0.987169650107713	dementia
IFI44L:SERPINA1->FRMD4A:LRP1	-0.0041361203102163	0.0048244020241298	-0.857333259029616	0.391260732644032	IFI44L	SERPINA1	FRMD4A	LRP1	SERPINA1->LRP1	IFI44L->FRMD4A	0.967857943932157	dementia
AIF1:BSG->MKI67:SLC16A1	-0.0041364172013163	0.0069114930148676	-0.598483886537735	0.549517107435031	AIF1	BSG	MKI67	SLC16A1	BSG->SLC16A1	AIF1->MKI67	0.9540693341554968	dementia
MKI67:VCL->CCL3:ITGB5	-0.004136849291667	0.0065516666457731	-0.631419380034532	0.5277663475915	MKI67	VCL	CCL3	ITGB5	VCL->ITGB5	MKI67->CCL3	0.999999999991347	dementia
ERN1:SERPINE1->PICALM:ITGB5	-0.0041373556767501	0.001608127556797	-2.57277829688493	0.0100885810250857	ERN1	SERPINE1	PICALM	ITGB5	SERPINE1->ITGB5	ERN1->PICALM	0.2390290254381079	dementia
CD163:ICAM1->GPNMB:ITGAM_ITGB2	-0.0041375401826236	0.0040225012470254	-1.02859885641631	0.303668215572788	CD163	ICAM1	GPNMB	ITGAM_ITGB2	ICAM1->ITGAM_ITGB2	CD163->GPNMB	0.7347686287520138	dementia
AIF1:TOR2A->HIST:ATP5F1B	-0.0041376445316567	0.0017352435598885	-2.3844747949518	0.0171035195989648	AIF1	TOR2A	HIST	ATP5F1B	TOR2A->ATP5F1B	AIF1->HIST	0.3946978096320393	dementia
FRMD4A:CCL4->TMEM163:CCR1	-0.0041377476110985	0.0019386803658577	-2.13431140272984	0.0328172984848699	FRMD4A	CCL4	TMEM163	CCR1	CCL4->CCR1	FRMD4A->TMEM163	0.4041032048725156	dementia
HIF1A:ICAM2->PICALM:ITGAL_ITGB2	-0.0041378597138947	0.0073937839061601	-0.559640336586972	0.575724785784575	HIF1A	ICAM2	PICALM	ITGAL_ITGB2	ICAM2->ITGAL_ITGB2	HIF1A->PICALM	0.8677940012364538	dementia
MKI67:NRG1->MKI67:HLA-DPB1	-0.0041387295496293	0.0039891124021684	-1.03750637544822	0.299499926026271	MKI67	NRG1	MKI67	HLA-DPB1	NRG1->HLA-DPB1	MKI67->MKI67	0.9239833863877744	dementia
PICALM:PLAT->MKI67:ITGAM	-0.0041389232389161	0.004212770134017	-0.982470703895129	0.325868008849584	PICALM	PLAT	MKI67	ITGAM	PLAT->ITGAM	PICALM->MKI67	0.95329794554222	dementia
GPNMB:ADAM10->PICALM:TSPAN17	-0.0041396291173226	0.0033085246949593	-1.25120091248813	0.210861185407701	GPNMB	ADAM10	PICALM	TSPAN17	ADAM10->TSPAN17	GPNMB->PICALM	0.5553373793905788	dementia
HSPA1A:LRPAP1->HSPA1A:LDLR	-0.0041396477454514	0.0114035420935968	-0.363014203084838	0.716594274500476	HSPA1A	LRPAP1	HSPA1A	LDLR	LRPAP1->LDLR	HSPA1A->HSPA1A	0.9965659910494992	dementia
CCL3:SIRPA->PICALM:CD47	-0.0041407683272462	0.0068523112280253	-0.604287836534755	0.545652291745302	CCL3	SIRPA	PICALM	CD47	SIRPA->CD47	CCL3->PICALM	0.9201744274335314	dementia
PICALM:CD47->CCL3:SIRPA	-0.0041407683272462	0.0068523112280253	-0.604287836534755	0.545652291745302	PICALM	CD47	CCL3	SIRPA	CD47->SIRPA	PICALM->CCL3	0.9648714004186054	dementia
TMEM163:HLA-DRB1->AIF1:CD4	-0.0041416860674077	0.0222368018512301	-0.186253675106552	0.852245833639882	TMEM163	HLA-DRB1	AIF1	CD4	HLA-DRB1->CD4	TMEM163->AIF1	0.999999999945289	dementia
HIST:PROS1->TMEM163:AXL	-0.0041425073225762	0.0079851762338935	-0.518774689654703	0.60391786997543	HIST	PROS1	TMEM163	AXL	PROS1->AXL	HIST->TMEM163	0.9984077816567856	dementia
CCL3:CSF1->ERN1:CSF2RA	-0.0041431165853345	0.0176867117299203	-0.234250246659797	0.814790708763251	CCL3	CSF1	ERN1	CSF2RA	CSF1->CSF2RA	CCL3->ERN1	0.999999999997741	dementia
GPNMB:TOR2A->GPNMB:ATP5F1B	-0.0041433253625464	0.0038290613401408	-1.08207338417671	0.27921992132799	GPNMB	TOR2A	GPNMB	ATP5F1B	TOR2A->ATP5F1B	GPNMB->GPNMB	0.6914017099550228	dementia
HSPA1A:PDGFC->HIST:FLT1	-0.0041435372172973	0.0076120092003883	-0.544342118909408	0.586206068200153	HSPA1A	PDGFC	HIST	FLT1	PDGFC->FLT1	HSPA1A->HIST	0.999999999968253	dementia
MKI67:VEGFB->GPNMB:NRP1	-0.0041445267734817	0.0030984082537235	-1.33763094921433	0.181016770378501	MKI67	VEGFB	GPNMB	NRP1	VEGFB->NRP1	MKI67->GPNMB	0.8190124174962143	dementia
PICALM:TNF->AIF1:SEMA4C	-0.0041450155231062	0.0035170340351537	-1.17855428229459	0.238575705313781	PICALM	TNF	AIF1	SEMA4C	TNF->SEMA4C	PICALM->AIF1	0.9597580991356092	dementia
GPNMB:ARF6->HIST:PLD1	-0.0041451393839052	0.0025714106841444	-1.61200986270477	0.10695979354662	GPNMB	ARF6	HIST	PLD1	ARF6->PLD1	GPNMB->HIST	0.5829308748290789	dementia
IFI44L:APP->CD163:NOTCH2	-0.0041453384853371	0.0119547191691717	-0.346753313622538	0.728776653723573	IFI44L	APP	CD163	NOTCH2	APP->NOTCH2	IFI44L->CD163	0.9635367010170592	dementia
CD163:PSEN1->PICALM:NCSTN	-0.0041461317307267	0.0021778163720592	-1.90380225987846	0.0569359421128594	CD163	PSEN1	PICALM	NCSTN	PSEN1->NCSTN	CD163->PICALM	0.4976623088383266	dementia
PICALM:VEGFA->FRMD4A:ITGB1	-0.0041468653116766	0.0049062215865459	-0.845225850183454	0.397984751986775	PICALM	VEGFA	FRMD4A	ITGB1	VEGFA->ITGB1	PICALM->FRMD4A	0.869050497415042	dementia
CCL3:ARF6->HIST:PLD1	-0.0041471203795691	0.0177754152967487	-0.233306525351768	0.815523391912986	CCL3	ARF6	HIST	PLD1	ARF6->PLD1	CCL3->HIST	0.997542259595491	dementia
IFI44L:HGF->PICALM:SDC2	-0.0041472996502456	0.0022034677408113	-1.88216944293392	0.0598130131258354	IFI44L	HGF	PICALM	SDC2	HGF->SDC2	IFI44L->PICALM	0.9020183151171453	dementia
IFI44L:LRPAP1->CCL3:LRP1	-0.0041480829099371	0.0115660009197918	-0.358644525337965	0.719861033313136	IFI44L	LRPAP1	CCL3	LRP1	LRPAP1->LRP1	IFI44L->CCL3	0.999999999937774	dementia
MKI67:SORBS1->FRMD4A:INSR	-0.0041495183804235	0.0060771359824666	-0.682808216303768	0.494728037170638	MKI67	SORBS1	FRMD4A	INSR	SORBS1->INSR	MKI67->FRMD4A	0.8862000546758708	dementia
CCL3:MYL9->CD163:CD69	-0.0041501422885754	0.008449049428334	-0.49119635572942	0.623287576210979	CCL3	MYL9	CD163	CD69	MYL9->CD69	CCL3->CD163	0.9607987193636564	dementia
TMEM163:F8->IFI44L:LRP1	-0.0041502892707897	0.0016126720065522	-2.57354828131642	0.0100661601056636	TMEM163	F8	IFI44L	LRP1	F8->LRP1	TMEM163->IFI44L	0.7650281680304337	dementia
HSPA1A:B2M->FRMD4A:TFRC	-0.004150814181123	0.0179022654309906	-0.231859716141709	0.816646973802348	HSPA1A	B2M	FRMD4A	TFRC	B2M->TFRC	HSPA1A->FRMD4A	0.994437330989768	dementia
PICALM:HLA-A->MKI67:LILRA1	-0.0041514399546721	0.0020744124694308	-2.00126060552032	0.0453643127642828	PICALM	HLA-A	MKI67	LILRA1	HLA-A->LILRA1	PICALM->MKI67	0.8183024110172551	dementia
MKI67:ITGB2->TMEM163:CD226	-0.0041529608958664	0.0087763035591931	-0.473201601090494	0.636069355598834	MKI67	ITGB2	TMEM163	CD226	ITGB2->CD226	MKI67->TMEM163	0.9851886176694022	dementia
HIF1A:TNFSF10->IFI44L:TNFRSF11B	-0.004153779849732	0.0089027271957999	-0.466573866454281	0.640804787996784	HIF1A	TNFSF10	IFI44L	TNFRSF11B	TNFSF10->TNFRSF11B	HIF1A->IFI44L	0.9496133198562052	dementia
HIST:RTN4->CD163:RTN4RL1	-0.004154167802686	0.0050261466783439	-0.826511454706434	0.408514022927715	HIST	RTN4	CD163	RTN4RL1	RTN4->RTN4RL1	HIST->CD163	0.9378801109715456	dementia
HSPA1A:CD99->CD163:CD81	-0.0041555820875169	0.0070140476686789	-0.59246561811571	0.553538837455537	HSPA1A	CD99	CD163	CD81	CD99->CD81	HSPA1A->CD163	0.999999999946263	dementia
HSPA1A:SORBS1->CCL3:ITGB5	-0.0041556072077103	0.0030216993193054	-1.37525503651551	0.16905239098934	HSPA1A	SORBS1	CCL3	ITGB5	SORBS1->ITGB5	HSPA1A->CCL3	0.999999999968396	dementia
GPNMB:IGF1->GPNMB:IGF1R	-0.004155927534914	0.0058627206489382	-0.708873539056767	0.478402957050805	GPNMB	IGF1	GPNMB	IGF1R	IGF1->IGF1R	GPNMB->GPNMB	0.875742986887869	dementia
GPNMB:TNFSF13B->MKI67:TNFRSF13C	-0.0041559934327449	0.0083137756038448	-0.4998924232238	0.617150827594779	GPNMB	TNFSF13B	MKI67	TNFRSF13C	TNFSF13B->TNFRSF13C	GPNMB->MKI67	0.9991380734270114	dementia
FRMD4A:LRPAP1->HIF1A:SORL1	-0.0041562660474795	0.0822813696898246	-0.0505128446834004	0.959713713894901	FRMD4A	LRPAP1	HIF1A	SORL1	LRPAP1->SORL1	FRMD4A->HIF1A	0.9985558399881436	dementia
CCL3:MFNG->FRMD4A:NOTCH1	-0.0041580245115837	0.0045309263526525	-0.917698542848651	0.358776710757522	CCL3	MFNG	FRMD4A	NOTCH1	MFNG->NOTCH1	CCL3->FRMD4A	0.7604595417175389	dementia
HIST:RGMB->PICALM:BMPR2	-0.0041581844432261	0.0015328622329496	-2.71269286557126	0.0066738931794461	HIST	RGMB	PICALM	BMPR2	RGMB->BMPR2	HIST->PICALM	0.3952946103134603	dementia
PICALM:ARF1->AIF1:INSR	-0.0041587444894161	0.0054610602970566	-0.761526931255022	0.446342399377776	PICALM	ARF1	AIF1	INSR	ARF1->INSR	PICALM->AIF1	0.9597580991356092	dementia
HIF1A:LGALS9->FRMD4A:LRP1	-0.0041594503474569	0.0101455435935672	-0.40997806663551	0.681822037128769	HIF1A	LGALS9	FRMD4A	LRP1	LGALS9->LRP1	HIF1A->FRMD4A	0.9040567144190772	dementia
TMEM163:ICAM5->HIF1A:ITGB2	-0.0041596622442487	0.0032802631081849	-1.26808798778044	0.204766530747105	TMEM163	ICAM5	HIF1A	ITGB2	ICAM5->ITGB2	TMEM163->HIF1A	0.8378835416120527	dementia
FRMD4A:APP->MKI67:TNFRSF21	-0.0041601159637904	0.0178646335674137	-0.232868810216114	0.815863278513113	FRMD4A	APP	MKI67	TNFRSF21	APP->TNFRSF21	FRMD4A->MKI67	0.9609650277999142	dementia
AIF1:APOE->IFI44L:SDC2	-0.0041604877455673	0.0045331275962997	-0.917796302262367	0.358725518516413	AIF1	APOE	IFI44L	SDC2	APOE->SDC2	AIF1->IFI44L	0.9649803131447648	dementia
GPNMB:ICAM1->GPNMB:ITGAM_ITGB2	-0.0041606079821866	0.0075449776496512	-0.551440729897849	0.581331586401743	GPNMB	ICAM1	GPNMB	ITGAM_ITGB2	ICAM1->ITGAM_ITGB2	GPNMB->GPNMB	0.9076369879768408	dementia
FRMD4A:CALM1->MKI67:GRM5	-0.0041623946512468	0.0130095960383182	-0.319948032128516	0.74900772570025	FRMD4A	CALM1	MKI67	GRM5	CALM1->GRM5	FRMD4A->MKI67	0.9609650277999142	dementia
MKI67:ADM->CCL3:ADRB2	-0.0041639572261949	0.0492751509691109	-0.0845042002774423	0.932655563450091	MKI67	ADM	CCL3	ADRB2	ADM->ADRB2	MKI67->CCL3	0.999999999991347	dementia
HSPA1A:LYZ->HSPA1A:ITGAL	-0.004164162612768	0.0065906115772722	-0.631832503546131	0.527496332031836	HSPA1A	LYZ	HSPA1A	ITGAL	LYZ->ITGAL	HSPA1A->HSPA1A	0.986646548795834	dementia
TMEM163:HSPA8->GPNMB:ADRB2	-0.0041649050989909	0.0086196956903553	-0.483184702639924	0.628964596055852	TMEM163	HSPA8	GPNMB	ADRB2	HSPA8->ADRB2	TMEM163->GPNMB	0.9019018919411592	dementia
HIST:FGF20->HSPA1A:FGFR1	-0.004165022554354	0.0090089555626499	-0.462320246269355	0.643851682726509	HIST	FGF20	HSPA1A	FGFR1	FGF20->FGFR1	HIST->HSPA1A	0.987169650107713	dementia
CD163:ANXA1->FRMD4A:DYSF	-0.0041672398181076	0.0054840241106091	-0.759887216769504	0.44732200335527	CD163	ANXA1	FRMD4A	DYSF	ANXA1->DYSF	CD163->FRMD4A	0.8316981725366019	dementia
PICALM:SERPINE1->ERN1:ITGB5	-0.0041680432599215	0.0226182003637415	-0.184278288851099	0.853795145234731	PICALM	SERPINE1	ERN1	ITGB5	SERPINE1->ITGB5	PICALM->ERN1	0.999999999949876	dementia
HIST:LYZ->FRMD4A:ITGAL	-0.0041693125668659	0.0089551915735536	-0.465574916250675	0.641519801105816	HIST	LYZ	FRMD4A	ITGAL	LYZ->ITGAL	HIST->FRMD4A	0.9621357532396344	dementia
FRMD4A:AFDN->FRMD4A:EPHB3	-0.0041695677124552	0.0020698168536446	-2.0144621516214	0.0439610347271821	FRMD4A	AFDN	FRMD4A	EPHB3	AFDN->EPHB3	FRMD4A->FRMD4A	0.5903167850816606	dementia
HSPA1A:ADAM10->CCL3:NOTCH2	-0.0041709418951177	0.017514717907229	-0.238139256207846	0.811773088337402	HSPA1A	ADAM10	CCL3	NOTCH2	ADAM10->NOTCH2	HSPA1A->CCL3	0.999999999968396	dementia
AIF1:APP->FRMD4A:AGER	-0.004171318381275	0.0019319721941122	-2.15909855948619	0.0308425213975643	AIF1	APP	FRMD4A	AGER	APP->AGER	AIF1->FRMD4A	0.4357749797462311	dementia
CD163:CALM1->TMEM163:GRM7	-0.004172070235395	0.0095360174158443	-0.437506566259315	0.661744015126189	CD163	CALM1	TMEM163	GRM7	CALM1->GRM7	CD163->TMEM163	0.940441791344989	dementia
IFI44L:CALM3->HIST:ESR1	-0.0041725178532587	0.0069820943251611	-0.597602618776193	0.550105116444149	IFI44L	CALM3	HIST	ESR1	CALM3->ESR1	IFI44L->HIST	0.990973881327838	dementia
PICALM:HSPA8->CD163:ADRB2	-0.004174147977011	0.015784867242319	-0.264439853242492	0.791441005666699	PICALM	HSPA8	CD163	ADRB2	HSPA8->ADRB2	PICALM->CD163	0.9663547559408844	dementia
IFI44L:CALM3->AIF1:KCNQ3	-0.0041757998263461	0.0148887412839872	-0.280466947923743	0.779119279996755	IFI44L	CALM3	AIF1	KCNQ3	CALM3->KCNQ3	IFI44L->AIF1	0.999999999950129	dementia
CCL3:APOE->MKI67:LDLR	-0.0041758911535828	0.0081974253528944	-0.509414965530412	0.610461388569829	CCL3	APOE	MKI67	LDLR	APOE->LDLR	CCL3->MKI67	0.9981962081361954	dementia
FRMD4A:SEMA6D->CCL3:PLXNA1_TREM2_TYROBP	-0.0041764836036284	0.0058758854336276	-0.710783702440214	0.477218281410352	FRMD4A	SEMA6D	CCL3	PLXNA1_TREM2_TYROBP	SEMA6D->PLXNA1_TREM2_TYROBP	FRMD4A->CCL3	0.8007312881333207	dementia
FRMD4A:ADAM9->HIST:ITGAV	-0.0041766920924485	0.0410123364726806	-0.101839896276837	0.918883757610456	FRMD4A	ADAM9	HIST	ITGAV	ADAM9->ITGAV	FRMD4A->HIST	0.9695446491897398	dementia
FRMD4A:RGMB->AIF1:BMPR2	-0.0041771156224624	0.0044306319078182	-0.94278100942928	0.345792927251757	FRMD4A	RGMB	AIF1	BMPR2	RGMB->BMPR2	FRMD4A->AIF1	0.7784774105821606	dementia
GPNMB:CD99->AIF1:PILRA	-0.0041772730899448	0.013881841606522	-0.300916348734468	0.763478283301846	GPNMB	CD99	AIF1	PILRA	CD99->PILRA	GPNMB->AIF1	0.999577328034866	dementia
HSPA1A:NCAM1->CD163:PTPRA	-0.0041772754705947	0.0161986915533099	-0.257877338848471	0.796501574478842	HSPA1A	NCAM1	CD163	PTPRA	NCAM1->PTPRA	HSPA1A->CD163	0.999999999946263	dementia
MKI67:ADAM28->CD163:ITGA4	-0.0041782020914025	0.011692827906803	-0.357330333149916	0.720844524360593	MKI67	ADAM28	CD163	ITGA4	ADAM28->ITGA4	MKI67->CD163	0.999999999980883	dementia
PICALM:HSP90B1->TMEM163:TLR7	-0.0041786971956957	0.0119303459684913	-0.350257838853283	0.726145203300341	PICALM	HSP90B1	TMEM163	TLR7	HSP90B1->TLR7	PICALM->TMEM163	0.9934161045528432	dementia
TMEM163:TNF->PICALM:FAS	-0.0041789179987064	0.0066507055785437	-0.628342053238423	0.529779888558991	TMEM163	TNF	PICALM	FAS	TNF->FAS	TMEM163->PICALM	0.9081969198657488	dementia
HIST:B2M->FRMD4A:LILRB2	-0.0041797882403831	0.008832331296781	-0.473237257518463	0.636043919490016	HIST	B2M	FRMD4A	LILRB2	B2M->LILRB2	HIST->FRMD4A	0.9621357532396344	dementia
HSPA1A:MFAP5->TMEM163:NOTCH1	-0.0041802776721938	0.0036188586753759	-1.15513703274405	0.248034315183985	HSPA1A	MFAP5	TMEM163	NOTCH1	MFAP5->NOTCH1	HSPA1A->TMEM163	0.8055637423136928	dementia
PICALM:CALM3->TMEM163:KCNQ1	-0.0041809921061481	0.0073117236963586	-0.571820309379353	0.567443716723757	PICALM	CALM3	TMEM163	KCNQ1	CALM3->KCNQ1	PICALM->TMEM163	0.9934161045528432	dementia
AIF1:OMG->GPNMB:TNFRSF1B	-0.0041814934826614	0.0246816118358004	-0.169417358577703	0.865468370689361	AIF1	OMG	GPNMB	TNFRSF1B	OMG->TNFRSF1B	AIF1->GPNMB	0.9597823750333756	dementia
GPNMB:MFGE8->HIF1A:ITGAV	-0.0041823420048966	0.0043381841530005	-0.964076640684765	0.335007503043684	GPNMB	MFGE8	HIF1A	ITGAV	MFGE8->ITGAV	GPNMB->HIF1A	0.8164222943212277	dementia
HIF1A:ADAM10->HIST:NOTCH1	-0.0041839272040566	0.0084350927870873	-0.496014366369682	0.61988427500942	HIF1A	ADAM10	HIST	NOTCH1	ADAM10->NOTCH1	HIF1A->HIST	0.9588507576171554	dementia
AIF1:FAM3C->CCL3:LAMP1	-0.0041839947282311	0.0058206336194098	-0.718821180271334	0.472251105768547	AIF1	FAM3C	CCL3	LAMP1	FAM3C->LAMP1	AIF1->CCL3	0.99999999999362	dementia
IFI44L:CNTN6->IFI44L:NOTCH1	-0.0041847658083092	0.0032265609371831	-1.29697405063195	0.194640115475266	IFI44L	CNTN6	IFI44L	NOTCH1	CNTN6->NOTCH1	IFI44L->IFI44L	0.9411728668847164	dementia
HSPA1A:TNF->CD163:TNFRSF21	-0.0041848891002095	0.0027023410272616	-1.54861620276331	0.121474008596981	HSPA1A	TNF	CD163	TNFRSF21	TNF->TNFRSF21	HSPA1A->CD163	0.999999999946263	dementia
ERN1:CD14->MKI67:ITGB1	-0.0041855831474156	0.0708065366318159	-0.0591129484157673	0.95286214533332	ERN1	CD14	MKI67	ITGB1	CD14->ITGB1	ERN1->MKI67	0.9922029755651371	dementia
TMEM163:HLA-A->FRMD4A:APLP2	-0.0041856575265851	0.0132237638919158	-0.316525428069993	0.751603727734533	TMEM163	HLA-A	FRMD4A	APLP2	HLA-A->APLP2	TMEM163->FRMD4A	0.9019244732814397	dementia
CD163:JAM2->PICALM:ITGAV_ITGB1	-0.0041861359936821	0.0034986970634757	-1.19648426763862	0.231507634326424	CD163	JAM2	PICALM	ITGAV_ITGB1	JAM2->ITGAV_ITGB1	CD163->PICALM	0.8021149464434763	dementia
HIST:GNAI2->CCL3:C5AR1	-0.004186311695999	0.0064739937308043	-0.646635117374284	0.517868124342364	HIST	GNAI2	CCL3	C5AR1	GNAI2->C5AR1	HIST->CCL3	0.9772258542389036	dementia
MKI67:CP->HSPA1A:SLC40A1	-0.0041863895821618	0.0040120967652718	-1.04344182782395	0.296743709715355	MKI67	CP	HSPA1A	SLC40A1	CP->SLC40A1	MKI67->HSPA1A	0.8710140753240846	dementia
MKI67:F13A1->IFI44L:ITGA9	-0.0041866557362371	0.0035246331362352	-1.18782737788962	0.234901425770423	MKI67	F13A1	IFI44L	ITGA9	F13A1->ITGA9	MKI67->IFI44L	0.6523086858564726	dementia
MKI67:GRN->CD163:TNFRSF1A	-0.0041868911816611	0.0072959313276068	-0.573866583121267	0.56605808774136	MKI67	GRN	CD163	TNFRSF1A	GRN->TNFRSF1A	MKI67->CD163	0.999999999980883	dementia
TMEM163:RIMS2->IFI44L:ABCA1	-0.0041872269710342	0.0131821100614931	-0.317644667773315	0.750754487562834	TMEM163	RIMS2	IFI44L	ABCA1	RIMS2->ABCA1	TMEM163->IFI44L	0.999999999983884	dementia
CCL3:GRN->AIF1:SORT1	-0.0041874651096242	0.0050471261717667	-0.829673157974263	0.406723601594674	CCL3	GRN	AIF1	SORT1	GRN->SORT1	CCL3->AIF1	0.999999999996409	dementia
IFI44L:NRG1->HSPA1A:HLA-DPB1	-0.004189268051481	0.0016277919013013	-2.57358944231871	0.010064962802617	IFI44L	NRG1	HSPA1A	HLA-DPB1	NRG1->HLA-DPB1	IFI44L->HSPA1A	0.4217219414296523	dementia
HIST:CALM1->PICALM:INSR	-0.0041902250774395	0.0210883722647666	-0.19869836442713	0.84249870351298	HIST	CALM1	PICALM	INSR	CALM1->INSR	HIST->PICALM	0.999999999969773	dementia
HIF1A:TNFSF13B->HIF1A:CD40	-0.0041904502317167	0.0059805599433139	-0.700678577162583	0.483503628334339	HIF1A	TNFSF13B	HIF1A	CD40	TNFSF13B->CD40	HIF1A->HIF1A	0.9159526343072756	dementia
PICALM:SPON1->HSPA1A:APP	-0.0041909526490402	0.0073517164687484	-0.570064510356961	0.568633944836109	PICALM	SPON1	HSPA1A	APP	SPON1->APP	PICALM->HSPA1A	0.97072845728553	dementia
PICALM:ADAM10->IFI44L:NOTCH1	-0.0041912052720411	0.0113347939696731	-0.369764574747011	0.711557912602123	PICALM	ADAM10	IFI44L	NOTCH1	ADAM10->NOTCH1	PICALM->IFI44L	0.9639394216666516	dementia
FRMD4A:JAM3->IFI44L:ITGAM_ITGB2	-0.0041912337102959	0.0065106687605883	-0.643748570909813	0.519738488183482	FRMD4A	JAM3	IFI44L	ITGAM_ITGB2	JAM3->ITGAM_ITGB2	FRMD4A->IFI44L	0.9227027644486498	dementia
IFI44L:ADM->HIST:TSHR	-0.004192001843938	0.0027707351796494	-1.51295651591952	0.130290704674483	IFI44L	ADM	HIST	TSHR	ADM->TSHR	IFI44L->HIST	0.990973881327838	dementia
FRMD4A:C5->CD163:C5AR2	-0.004192036121344	0.0111396826074197	-0.376315579992545	0.706682297999429	FRMD4A	C5	CD163	C5AR2	C5->C5AR2	FRMD4A->CD163	0.9651120930337624	dementia
HSPA1A:TNF->AIF1:FAS	-0.0041929013942635	0.0072012931927337	-0.58224283917425	0.56040312161678	HSPA1A	TNF	AIF1	FAS	TNF->FAS	HSPA1A->AIF1	0.902666719618981	dementia
HIST:JAG1->MKI67:NOTCH1	-0.0041937627392488	0.0035502257594889	-1.18126649496581	0.237496872972733	HIST	JAG1	MKI67	NOTCH1	JAG1->NOTCH1	HIST->MKI67	0.9274196525627184	dementia
TMEM163:S100A9->PICALM:ITGB2	-0.0041940908087001	0.0030970031083542	-1.35424171754508	0.175659273584103	TMEM163	S100A9	PICALM	ITGB2	S100A9->ITGB2	TMEM163->PICALM	0.8622510555988531	dementia
HSPA1A:HLA-DPB1->IFI44L:CD4	-0.0041948169528777	0.0033018998299639	-1.27042526087881	0.203933189862671	HSPA1A	HLA-DPB1	IFI44L	CD4	HLA-DPB1->CD4	HSPA1A->IFI44L	0.9571847517158644	dementia
HSPA1A:TXLNA->TMEM163:STX4	-0.0041961319308732	0.008484790095811	-0.49454752368534	0.620919552222468	HSPA1A	TXLNA	TMEM163	STX4	TXLNA->STX4	HSPA1A->TMEM163	0.950831352148387	dementia
MKI67:GNAS->MKI67:ADCY9	-0.00419637587535	0.0073152693547071	-0.573646119079646	0.566207296303903	MKI67	GNAS	MKI67	ADCY9	GNAS->ADCY9	MKI67->MKI67	0.9804937537945356	dementia
CCL3:FAM3C->GPNMB:LAMP1	-0.0041965036326349	0.0038292477159416	-1.0959081114456	0.273118988968194	CCL3	FAM3C	GPNMB	LAMP1	FAM3C->LAMP1	CCL3->GPNMB	0.9988366248242294	dementia
PICALM:IL15RA->HIST:AXL	-0.0041968113322506	0.0063188645351062	-0.664171752525162	0.506580390489603	PICALM	IL15RA	HIST	AXL	IL15RA->AXL	PICALM->HIST	0.9250177845061376	dementia
HIF1A:THBS1->AIF1:LRP1	-0.0041976091210048	0.0040313125986398	-1.04125120994615	0.29775897421766	HIF1A	THBS1	AIF1	LRP1	THBS1->LRP1	HIF1A->AIF1	0.9661807894371336	dementia
FRMD4A:HLA-C->CCL3:LILRA1	-0.0041977347838664	0.0061124408782199	-0.686752619370753	0.492238631932444	FRMD4A	HLA-C	CCL3	LILRA1	HLA-C->LILRA1	FRMD4A->CCL3	0.8025478459533714	dementia
TMEM163:CALM1->HIST:CACNA1C	-0.0041983745108721	0.0076144286607822	-0.551370916703923	0.581379433356426	TMEM163	CALM1	HIST	CACNA1C	CALM1->CACNA1C	TMEM163->HIST	0.971910906826852	dementia
GPNMB:FAM3C->ERN1:CLEC2D	-0.0041986775372549	0.0207324273879939	-0.202517411911272	0.839512247681988	GPNMB	FAM3C	ERN1	CLEC2D	FAM3C->CLEC2D	GPNMB->ERN1	0.999999917340304	dementia
CCL3:WNT5A->FRMD4A:RYK	-0.0041991155267803	0.0077050522246313	-0.544982098026105	0.585765830074665	CCL3	WNT5A	FRMD4A	RYK	WNT5A->RYK	CCL3->FRMD4A	0.8679148162886398	dementia
CCL3:LIN7C->HSPA1A:ABCA1	-0.0041992661215824	0.0052615190680052	-0.798109075973468	0.424807195021399	CCL3	LIN7C	HSPA1A	ABCA1	LIN7C->ABCA1	CCL3->HSPA1A	0.9941281695969134	dementia
PICALM:PDGFC->PICALM:FLT1	-0.0041993047994612	0.0082704557573785	-0.507747689202596	0.611630299436152	PICALM	PDGFC	PICALM	FLT1	PDGFC->FLT1	PICALM->PICALM	0.8661474240402282	dementia
AIF1:TGFB1->CCL3:ACVR1B_TGFBR2	-0.0042000883759671	0.0051695207798039	-0.812471514260254	0.416521125426044	AIF1	TGFB1	CCL3	ACVR1B_TGFBR2	TGFB1->ACVR1B_TGFBR2	AIF1->CCL3	0.99999999999362	dementia
HIST:TNF->ERN1:TNFRSF1B	-0.0042005522093939	0.0088204830547812	-0.476227002909661	0.63391266388609	HIST	TNF	ERN1	TNFRSF1B	TNF->TNFRSF1B	HIST->ERN1	0.9257262036470842	dementia
HIF1A:VWF->GPNMB:ITGB1	-0.0042008302132258	0.0035311584370126	-1.18964648235375	0.23418536820233	HIF1A	VWF	GPNMB	ITGB1	VWF->ITGB1	HIF1A->GPNMB	0.7988871733600098	dementia
CCL3:INHBA->HIF1A:ENG	-0.0042020322482018	0.0045030065455009	-0.933161479056736	0.350736600374462	CCL3	INHBA	HIF1A	ENG	INHBA->ENG	CCL3->HIF1A	0.999999999977921	dementia
HSPA1A:TNF->IFI44L:VSIR	-0.0042020539610679	0.019951780921171	-0.210610470196629	0.833191241532854	HSPA1A	TNF	IFI44L	VSIR	TNF->VSIR	HSPA1A->IFI44L	0.9764348615764048	dementia
AIF1:CIRBP->AIF1:TREM1	-0.0042022348100916	0.0039700261332473	-1.05849046556635	0.289831895279226	AIF1	CIRBP	AIF1	TREM1	CIRBP->TREM1	AIF1->AIF1	0.8972189279299442	dementia
AIF1:ARF1->PICALM:INSR	-0.0042022950108022	0.0099397347194553	-0.422777380826571	0.672457692138837	AIF1	ARF1	PICALM	INSR	ARF1->INSR	AIF1->PICALM	0.9781342132273476	dementia
FRMD4A:CXCL12->ERN1:ITGB1	-0.004202765002707	0.0203778276513885	-0.206242052617452	0.836601840639796	FRMD4A	CXCL12	ERN1	ITGB1	CXCL12->ITGB1	FRMD4A->ERN1	0.920001401077408	dementia
CD163:VCL->TMEM163:ALK	-0.0042033903818444	0.0026257808879217	-1.60081536170036	0.109417820153991	CD163	VCL	TMEM163	ALK	VCL->ALK	CD163->TMEM163	0.9184009172728544	dementia
MKI67:APOE->CD163:ABCA1	-0.0042037656752264	0.0351199898022515	-0.119697235075989	0.904722990702552	MKI67	APOE	CD163	ABCA1	APOE->ABCA1	MKI67->CD163	0.999999999980883	dementia
FRMD4A:ALCAM->CCL3:NRP1	-0.0042046233330344	0.0141863386585895	-0.296385377102827	0.766935791321339	FRMD4A	ALCAM	CCL3	NRP1	ALCAM->NRP1	FRMD4A->CCL3	0.9292697349184316	dementia
FRMD4A:F13A1->FRMD4A:ITGB1	-0.0042047340942916	0.002936972649726	-1.43165585647652	0.152242335628945	FRMD4A	F13A1	FRMD4A	ITGB1	F13A1->ITGB1	FRMD4A->FRMD4A	0.6545745182678376	dementia
MKI67:VEGFA->HIF1A:EPHB2	-0.0042047385426391	0.0027932329789052	-1.50533040902554	0.132239150858578	MKI67	VEGFA	HIF1A	EPHB2	VEGFA->EPHB2	MKI67->HIF1A	0.9307888075371924	dementia
CCL3:HLA-C->CCL3:LILRB1	-0.0042055020385608	0.0156136531181481	-0.269347730908195	0.787662104887694	CCL3	HLA-C	CCL3	LILRB1	HLA-C->LILRB1	CCL3->CCL3	0.9751387050593104	dementia
ERN1:TNFSF13B->IFI44L:TNFRSF13C	-0.0042079824591547	0.0248029078907179	-0.16965681918004	0.865280034965312	ERN1	TNFSF13B	IFI44L	TNFRSF13C	TNFSF13B->TNFRSF13C	ERN1->IFI44L	0.999999999972167	dementia
CD163:WNT5A->CCL3:FZD4	-0.0042086510534715	0.0035213375829559	-1.19518533918541	0.23201462528784	CD163	WNT5A	CCL3	FZD4	WNT5A->FZD4	CD163->CCL3	0.9618533003239456	dementia
MKI67:IGF1->MKI67:IGF2R	-0.0042087894386067	0.0041013876527902	-1.02618669457969	0.304803591802927	MKI67	IGF1	MKI67	IGF2R	IGF1->IGF2R	MKI67->MKI67	0.9239833863877744	dementia
PICALM:HLA-A->CCL3:LILRB1	-0.0042092294505812	0.0094464962258788	-0.445586315807755	0.655896097109263	PICALM	HLA-A	CCL3	LILRB1	HLA-A->LILRB1	PICALM->CCL3	0.9717440655244016	dementia
HIF1A:SIRPB2->AIF1:CD47	-0.0042092607081523	0.0085059983928859	-0.494857924223549	0.620700413103622	HIF1A	SIRPB2	AIF1	CD47	SIRPB2->CD47	HIF1A->AIF1	0.9661807894371336	dementia
IFI44L:HLA-DMB->MKI67:CD4	-0.0042093711995507	0.0050217719710187	-0.838224280959681	0.401904752590033	IFI44L	HLA-DMB	MKI67	CD4	HLA-DMB->CD4	IFI44L->MKI67	0.7541533195318767	dementia
TMEM163:COPA->MKI67:P2RY6	-0.0042112031643707	0.0086021270849738	-0.4895537025635	0.624449744466417	TMEM163	COPA	MKI67	P2RY6	COPA->P2RY6	TMEM163->MKI67	0.9833316634220016	dementia
FRMD4A:PDGFB->GPNMB:ADGRV1	-0.0042116182684259	0.0131578648251618	-0.320083716042743	0.748904869532014	FRMD4A	PDGFB	GPNMB	ADGRV1	PDGFB->ADGRV1	FRMD4A->GPNMB	0.9068064986502096	dementia
HIF1A:LMAN1->FRMD4A:MCFD2	-0.0042127087970137	0.0066691272844265	-0.631673173617647	0.527600460967414	HIF1A	LMAN1	FRMD4A	MCFD2	LMAN1->MCFD2	HIF1A->FRMD4A	0.8368834898103807	dementia
CCL3:GNAS->HIST:VIPR1	-0.0042136543649791	0.0042453843009502	-0.992526015615592	0.320940995161729	CCL3	GNAS	HIST	VIPR1	GNAS->VIPR1	CCL3->HIST	0.9667996246950568	dementia
CCL3:ENTPD1->HIF1A:TMIGD3	-0.0042137500530905	0.022983190178658	-0.183340520629873	0.854530842333094	CCL3	ENTPD1	HIF1A	TMIGD3	ENTPD1->TMIGD3	CCL3->HIF1A	0.999999999977921	dementia
CD163:AGTRAP->HIST:RACK1	-0.0042150267040464	0.0090647695968498	-0.464989943650773	0.641938658190361	CD163	AGTRAP	HIST	RACK1	AGTRAP->RACK1	CD163->HIST	0.9504097375908426	dementia
HIST:LGALS9->TMEM163:CD47	-0.0042153783488771	0.0075683860852088	-0.556971896176839	0.577546630866879	HIST	LGALS9	TMEM163	CD47	LGALS9->CD47	HIST->TMEM163	0.9984077816567856	dementia
FRMD4A:GNAS->IFI44L:VIPR1	-0.0042154746554134	0.0057997507462708	-0.726837210741151	0.467325685073022	FRMD4A	GNAS	IFI44L	VIPR1	GNAS->VIPR1	FRMD4A->IFI44L	0.9173430114396358	dementia
HSPA1A:ADAM10->CCL3:TSPAN5	-0.0042185815926727	0.0063134647643388	-0.668188031475384	0.504013574313386	HSPA1A	ADAM10	CCL3	TSPAN5	ADAM10->TSPAN5	HSPA1A->CCL3	0.999999999968396	dementia
CCL3:VEGFA->AIF1:NRP2	-0.0042194224102502	0.0063750415199474	-0.661865871312002	0.508057185873727	CCL3	VEGFA	AIF1	NRP2	VEGFA->NRP2	CCL3->AIF1	0.999999999996409	dementia
HSPA1A:GNAI2->TMEM163:FPR1	-0.0042198117566047	0.0023183032196149	-1.82021563050994	0.0687261737088432	HSPA1A	GNAI2	TMEM163	FPR1	GNAI2->FPR1	HSPA1A->TMEM163	0.8055637423136928	dementia
PICALM:HGF->HIST:ITGB1	-0.0042203260175126	0.0031474824910314	-1.34085766308095	0.179966670190828	PICALM	HGF	HIST	ITGB1	HGF->ITGB1	PICALM->HIST	0.8037810405353992	dementia
HSPA1A:TNF->ERN1:VSIR	-0.0042214801656556	0.0028491210619525	-1.48167805925472	0.138425977815483	HSPA1A	TNF	ERN1	VSIR	TNF->VSIR	HSPA1A->ERN1	0.9002049899876711	dementia
FRMD4A:NUCB2->CD163:ERAP1	-0.0042224537332489	0.0060831690183425	-0.694120732223113	0.48760649789382	FRMD4A	NUCB2	CD163	ERAP1	NUCB2->ERAP1	FRMD4A->CD163	0.947889499551422	dementia
CCL3:F8->CCL3:LDLR	-0.0042226542838878	0.0054411160776734	-0.776063995623014	0.437711200930077	CCL3	F8	CCL3	LDLR	F8->LDLR	CCL3->CCL3	0.8742682679032261	dementia
MKI67:TNFSF8->TMEM163:TNFRSF8	-0.0042242336789265	0.0075568726254861	-0.558992309157093	0.576166968989214	MKI67	TNFSF8	TMEM163	TNFRSF8	TNFSF8->TNFRSF8	MKI67->TMEM163	0.9851886176694022	dementia
MKI67:ARF6->FRMD4A:SMAP1	-0.0042250744940652	0.0020745105772554	-2.03666085889763	0.0416840394659647	MKI67	ARF6	FRMD4A	SMAP1	ARF6->SMAP1	MKI67->FRMD4A	0.6349647977618861	dementia
PICALM:TIMP2->CCL3:ITGB1	-0.0042258055864162	0.0189293236929856	-0.223241234338557	0.823347761240235	PICALM	TIMP2	CCL3	ITGB1	TIMP2->ITGB1	PICALM->CCL3	0.994019200293639	dementia
CD163:LAMA3->GPNMB:ITGA9_ITGB1	-0.0042259213193857	0.0014583005687261	-2.89783972523382	0.0037574255200105	CD163	LAMA3	GPNMB	ITGA9_ITGB1	LAMA3->ITGA9_ITGB1	CD163->GPNMB	0.0617128676316876	dementia
HSPA1A:WNT5A->CD163:RYK	-0.0042272731230867	0.0048062695970704	-0.879533084382813	0.379112302753455	HSPA1A	WNT5A	CD163	RYK	WNT5A->RYK	HSPA1A->CD163	0.999999999946263	dementia
FRMD4A:HLA-DRB1->TMEM163:CD4	-0.0042282440162143	0.0173964263333628	-0.243052448542576	0.807964767304551	FRMD4A	HLA-DRB1	TMEM163	CD4	HLA-DRB1->CD4	FRMD4A->TMEM163	0.9507699168281826	dementia
CD163:WNT5A->IFI44L:FZD1	-0.0042283043986154	0.0047127957643425	-0.897196613230551	0.369614012099925	CD163	WNT5A	IFI44L	FZD1	WNT5A->FZD1	CD163->IFI44L	0.986926154477119	dementia
ERN1:VCL->PICALM:ITGB5	-0.0042292889197619	0.0144046250072805	-0.293606318638933	0.769058746917121	ERN1	VCL	PICALM	ITGB5	VCL->ITGB5	ERN1->PICALM	0.9587122746080188	dementia
HIF1A:TXLNA->CD163:STX3	-0.0042295182993077	0.0148921026567283	-0.284010820822324	0.776402088143575	HIF1A	TXLNA	CD163	STX3	TXLNA->STX3	HIF1A->CD163	0.935867809198408	dementia
CD163:IL18->CCL3:IL18BP	-0.0042311360205781	0.0063132933647807	-0.670194742443288	0.502733654991776	CD163	IL18	CCL3	IL18BP	IL18->IL18BP	CD163->CCL3	0.9618533003239456	dementia
HSPA1A:TNF->CD163:TNFRSF1A	-0.0042326991030401	0.0122996987755638	-0.344130305975407	0.730748292354215	HSPA1A	TNF	CD163	TNFRSF1A	TNF->TNFRSF1A	HSPA1A->CD163	0.999999999946263	dementia
GPNMB:NAMPT->TMEM163:ITGA5_ITGB1	-0.0042328221004301	0.0071945209919413	-0.588339669197073	0.556304323982703	GPNMB	NAMPT	TMEM163	ITGA5_ITGB1	NAMPT->ITGA5_ITGB1	GPNMB->TMEM163	0.907324457611976	dementia
CCL3:APOE->FRMD4A:ABCA1	-0.0042339308906526	0.013694546005209	-0.309169131203194	0.757192874088851	CCL3	APOE	FRMD4A	ABCA1	APOE->ABCA1	CCL3->FRMD4A	0.9525989266762042	dementia
PICALM:JAM3->HIF1A:ITGAM_ITGB2	-0.0042341408596773	0.0126402024919619	-0.334974132128808	0.737644599632697	PICALM	JAM3	HIF1A	ITGAM_ITGB2	JAM3->ITGAM_ITGB2	PICALM->HIF1A	0.9350894333371534	dementia
IFI44L:APOE->ERN1:SDC2	-0.0042348429500822	0.0148108499514771	-0.285928421660898	0.774932944749961	IFI44L	APOE	ERN1	SDC2	APOE->SDC2	IFI44L->ERN1	0.999999999997605	dementia
MKI67:TXLNA->MKI67:STX3	-0.0042352086427945	0.0088190160072525	-0.480235962754982	0.631059617665655	MKI67	TXLNA	MKI67	STX3	TXLNA->STX3	MKI67->MKI67	0.9804937537945356	dementia
HIF1A:CD99->HSPA1A:CD99L2	-0.0042359007578163	0.0159069939216322	-0.266291719144736	0.790014550102595	HIF1A	CD99	HSPA1A	CD99L2	CD99->CD99L2	HIF1A->HSPA1A	0.999999999979967	dementia
MKI67:LPL->HIST:LRP1	-0.0042361096967636	0.00295519216718	-1.43344644176079	0.151730294367607	MKI67	LPL	HIST	LRP1	LPL->LRP1	MKI67->HIST	0.8709686374264156	dementia
IFI44L:TNFSF13B->CD163:HLA-DPB1	-0.0042362081921334	0.0278276258046623	-0.152230313209966	0.879005286098183	IFI44L	TNFSF13B	CD163	HLA-DPB1	TNFSF13B->HLA-DPB1	IFI44L->CD163	0.987970899782832	dementia
FRMD4A:HMGB1->FRMD4A:AGER	-0.0042365887025652	0.002016848391851	-2.1005984979748	0.0356762260140036	FRMD4A	HMGB1	FRMD4A	AGER	HMGB1->AGER	FRMD4A->FRMD4A	0.5903167850816606	dementia
HIST:CCL4->CD163:CCR1	-0.0042371054597228	0.00374885464179	-1.13023999716874	0.258375110320722	HIST	CCL4	CD163	CCR1	CCL4->CCR1	HIST->CD163	0.8374393281571637	dementia
FRMD4A:TGFB1->PICALM:SDC2	-0.0042375638845631	0.0045908551552452	-0.923044561691643	0.355983983275165	FRMD4A	TGFB1	PICALM	SDC2	TGFB1->SDC2	FRMD4A->PICALM	0.7777801315255707	dementia
FRMD4A:TGFB1->HIF1A:SMAD3	-0.0042377702878957	0.0261246396238051	-0.162213540508871	0.871137697235029	FRMD4A	TGFB1	HIF1A	SMAD3	TGFB1->SMAD3	FRMD4A->HIF1A	0.9580478260102404	dementia
FRMD4A:TNFSF10->AIF1:RIPK1	-0.0042389968810925	0.0046612008020143	-0.909421640719829	0.363127602898311	FRMD4A	TNFSF10	AIF1	RIPK1	TNFSF10->RIPK1	FRMD4A->AIF1	0.7848941504404331	dementia
TMEM163:APOE->ERN1:TREM2	-0.0042400341267386	0.0016485728539061	-2.57194222062575	0.0101129768007449	TMEM163	APOE	ERN1	TREM2	APOE->TREM2	TMEM163->ERN1	0.226788936010815	dementia
IFI44L:CALM1->GPNMB:CACNA1C	-0.0042400863602784	0.003456191161588	-1.22680898192281	0.219894394144204	IFI44L	CALM1	GPNMB	CACNA1C	CALM1->CACNA1C	IFI44L->GPNMB	0.9958569090014564	dementia
HIST:IRAK4->FRMD4A:TLR7	-0.0042402178844182	0.0085433677328859	-0.496316911198427	0.619670836680246	HIST	IRAK4	FRMD4A	TLR7	IRAK4->TLR7	HIST->FRMD4A	0.9621357532396344	dementia
TMEM163:BSG->TMEM163:SLC16A1	-0.0042402787799229	0.0121201309244867	-0.349854205894441	0.726448116101546	TMEM163	BSG	TMEM163	SLC16A1	BSG->SLC16A1	TMEM163->TMEM163	0.9774601023583884	dementia
TMEM163:PTDSS1->HSPA1A:SCARB1	-0.0042404544837801	0.0031029288595059	-1.36659739097445	0.171751535460578	TMEM163	PTDSS1	HSPA1A	SCARB1	PTDSS1->SCARB1	TMEM163->HSPA1A	0.8143395304689692	dementia
HSPA1A:TNF->TMEM163:TRAF2	-0.0042407376985145	0.0209609182120128	-0.202316408833855	0.839669372822537	HSPA1A	TNF	TMEM163	TRAF2	TNF->TRAF2	HSPA1A->TMEM163	0.9855364533089468	dementia
MKI67:PTPN6->HIF1A:EGFR	-0.0042410423174649	0.0021095494278371	-2.01040196617398	0.0443886625629324	MKI67	PTPN6	HIF1A	EGFR	PTPN6->EGFR	MKI67->HIF1A	0.7194856015919746	dementia
GPNMB:HMGB1->AIF1:CD163	-0.0042412890100516	0.0393265681736643	-0.107847930979441	0.914116321166647	GPNMB	HMGB1	AIF1	CD163	HMGB1->CD163	GPNMB->AIF1	0.999577328034866	dementia
HIF1A:ADAM15->HIF1A:ITGAV	-0.0042413487218166	0.0046248505608821	-0.917078004139357	0.359101766281054	HIF1A	ADAM15	HIF1A	ITGAV	ADAM15->ITGAV	HIF1A->HIF1A	0.8952400136115196	dementia
MKI67:HLA-A->MKI67:LILRB2	-0.0042427592941331	0.0034837031378561	-1.21788772643358	0.223266640926225	MKI67	HLA-A	MKI67	LILRB2	HLA-A->LILRB2	MKI67->MKI67	0.9239833863877744	dementia
ERN1:TGFB1->ERN1:ITGB1	-0.0042429708847142	0.00926511559511	-0.457951208612401	0.646987495334571	ERN1	TGFB1	ERN1	ITGB1	TGFB1->ITGB1	ERN1->ERN1	0.9533764578601172	dementia
CD163:WNT5A->HIF1A:FZD2	-0.004244708568045	0.0161982146937386	-0.262047926163483	0.793284493065169	CD163	WNT5A	HIF1A	FZD2	WNT5A->FZD2	CD163->HIF1A	0.9172219175835276	dementia
CCL3:VEGFA->CCL3:NRP1	-0.0042458860479695	0.0068583534131708	-0.619082422876556	0.535862062065902	CCL3	VEGFA	CCL3	NRP1	VEGFA->NRP1	CCL3->CCL3	0.9104431686714828	dementia
TMEM163:SPP1->TMEM163:ITGA5_ITGB1	-0.0042460557919669	0.0318637612367509	-0.133256578230621	0.893990466816236	TMEM163	SPP1	TMEM163	ITGA5_ITGB1	SPP1->ITGA5_ITGB1	TMEM163->TMEM163	0.9774601023583884	dementia
HIF1A:C1QA->HIST:CD93	-0.0042462036778075	0.0065566997158672	-0.647612954964486	0.517235316089518	HIF1A	C1QA	HIST	CD93	C1QA->CD93	HIF1A->HIST	0.90537518129221	dementia
HIF1A:CCL3->IFI44L:CCR1	-0.004246611167417	0.0045987585147256	-0.923425562316234	0.35578547551943	HIF1A	CCL3	IFI44L	CCR1	CCL3->CCR1	HIF1A->IFI44L	0.8748795210839189	dementia
CD163:TNFSF13B->MKI67:HLA-DPB1	-0.0042476307013016	0.0104232253827607	-0.407515960302167	0.683629074319932	CD163	TNFSF13B	MKI67	HLA-DPB1	TNFSF13B->HLA-DPB1	CD163->MKI67	0.964964858951046	dementia
IFI44L:DLL1->GPNMB:NOTCH2	-0.0042481185116737	0.0052362102885908	-0.811296391386344	0.4171954818877	IFI44L	DLL1	GPNMB	NOTCH2	DLL1->NOTCH2	IFI44L->GPNMB	0.9958569090014564	dementia
HSPA1A:ADAM10->CCL3:TREM2	-0.0042482882876467	0.0096153983097765	-0.44182135266588	0.658618485822425	HSPA1A	ADAM10	CCL3	TREM2	ADAM10->TREM2	HSPA1A->CCL3	0.999999999968396	dementia
MKI67:LIPC->AIF1:LRP1	-0.0042494210522455	0.006081010743508	-0.698801766923711	0.484675924162794	MKI67	LIPC	AIF1	LRP1	LIPC->LRP1	MKI67->AIF1	0.965971290076132	dementia
CCL3:COL6A3->GPNMB:ITGA9_ITGB1	-0.0042505577373316	0.0093459993954693	-0.454799701719668	0.64925334486848	CCL3	COL6A3	GPNMB	ITGA9_ITGB1	COL6A3->ITGA9_ITGB1	CCL3->GPNMB	0.9988366248242294	dementia
GPNMB:VEGFA->TMEM163:NRP1	-0.0042509876461807	0.0034302359607158	-1.23926974554066	0.21524561900134	GPNMB	VEGFA	TMEM163	NRP1	VEGFA->NRP1	GPNMB->TMEM163	0.8154824162386981	dementia
CCL3:S100A8->AIF1:ITGB2	-0.0042527260254676	0.0043845223498408	-0.969940551362899	0.332076125469976	CCL3	S100A8	AIF1	ITGB2	S100A8->ITGB2	CCL3->AIF1	0.999999999996409	dementia
ERN1:LGALS9->ERN1:SLC1A5	-0.0042529903648098	0.0077172646131355	-0.551100756292692	0.581564607013147	ERN1	LGALS9	ERN1	SLC1A5	LGALS9->SLC1A5	ERN1->ERN1	0.9509147617651592	dementia
HSPA1A:HLA-C->CD163:LILRB2	-0.0042532543283576	0.0033105297340003	-1.28476548169172	0.198874248059065	HSPA1A	HLA-C	CD163	LILRB2	HLA-C->LILRB2	HSPA1A->CD163	0.999999999946263	dementia
AIF1:TNFSF10->HIST:TNFRSF10D	-0.0042537843502418	0.0057125710886038	-0.744635696302809	0.456491982310687	AIF1	TNFSF10	HIST	TNFRSF10D	TNFSF10->TNFRSF10D	AIF1->HIST	0.8792983936607048	dementia
CD163:ACTR2->PICALM:LDLR	-0.0042538351363344	0.0014857611721627	-2.86306791160953	0.0041956062680132	CD163	ACTR2	PICALM	LDLR	ACTR2->LDLR	CD163->PICALM	0.1042276925527489	dementia
HIF1A:APOE->CD163:TREM2	-0.0042538568326839	0.0105310513301752	-0.403934678439482	0.686260754468721	HIF1A	APOE	CD163	TREM2	APOE->TREM2	HIF1A->CD163	0.9160725871482006	dementia
AIF1:TGFB1->TMEM163:ACVR1B_TGFBR2	-0.0042541423048142	0.0074921715868593	-0.567811649198692	0.570162868911459	AIF1	TGFB1	TMEM163	ACVR1B_TGFBR2	TGFB1->ACVR1B_TGFBR2	AIF1->TMEM163	0.8828201524048396	dementia
PICALM:TNFSF8->HIF1A:TNFRSF8	-0.0042553082263743	0.0044688670944004	-0.952211855149213	0.34098954982803	PICALM	TNFSF8	HIF1A	TNFRSF8	TNFSF8->TNFRSF8	PICALM->HIF1A	0.7638188424718954	dementia
PICALM:CP->MKI67:SLC40A1	-0.004256716405264	0.003928994190736	-1.0834112239974	0.278625935934062	PICALM	CP	MKI67	SLC40A1	CP->SLC40A1	PICALM->MKI67	0.95329794554222	dementia
TMEM163:ENTPD1->ERN1:TMIGD3	-0.0042570248272048	0.0049607973504247	-0.858133184343909	0.390818925320824	TMEM163	ENTPD1	ERN1	TMIGD3	ENTPD1->TMIGD3	TMEM163->ERN1	0.7894210712589164	dementia
ERN1:OMG->HSPA1A:TNFRSF1B	-0.0042575391337548	0.0023673450426206	-1.79844469526154	0.0721065653191833	ERN1	OMG	HSPA1A	TNFRSF1B	OMG->TNFRSF1B	ERN1->HSPA1A	0.7654746657044017	dementia
HIF1A:COL18A1->AIF1:ITGB5	-0.0042577529255553	0.001698804668407	-2.50632283083356	0.0121994178334102	HIF1A	COL18A1	AIF1	ITGB5	COL18A1->ITGB5	HIF1A->AIF1	0.9657872451449744	dementia
IFI44L:AFDN->TMEM163:EPHB3	-0.0042583597635626	0.0020219052264071	-2.10611244678841	0.035194585905639	IFI44L	AFDN	TMEM163	EPHB3	AFDN->EPHB3	IFI44L->TMEM163	0.999999999965492	dementia
MKI67:TNFSF10->HIST:TNFRSF10D	-0.0042583981234009	0.0044638102825246	-0.953982775673086	0.340092361180427	MKI67	TNFSF10	HIST	TNFRSF10D	TNFSF10->TNFRSF10D	MKI67->HIST	0.9302170800477548	dementia
PICALM:GNAS->IFI44L:ADCY7	-0.0042589913535369	0.0667727633563512	-0.0637833622491797	0.949142726282066	PICALM	GNAS	IFI44L	ADCY7	GNAS->ADCY7	PICALM->IFI44L	0.9814185957827732	dementia
AIF1:IL1B->IFI44L:ADRB2	-0.0042591304228881	0.0174438908404978	-0.244161721821842	0.807105571561079	AIF1	IL1B	IFI44L	ADRB2	IL1B->ADRB2	AIF1->IFI44L	0.9655024384345452	dementia
IFI44L:SERPINF1->HIST:PLXDC2	-0.0042602117243536	0.0291696962496001	-0.14604923163751	0.883882523838957	IFI44L	SERPINF1	HIST	PLXDC2	SERPINF1->PLXDC2	IFI44L->HIST	0.9914856136976128	dementia
HSPA1A:WNT5A->GPNMB:LRP6	-0.0042604524163345	0.002687501648261	-1.58528364776677	0.112901902644853	HSPA1A	WNT5A	GPNMB	LRP6	WNT5A->LRP6	HSPA1A->GPNMB	0.9281801184536204	dementia
GPNMB:TNFSF10->HIST:TNFRSF10A	-0.0042613465668555	0.0048979226631364	-0.870031411260945	0.384283238537707	GPNMB	TNFSF10	HIST	TNFRSF10A	TNFSF10->TNFRSF10A	GPNMB->HIST	0.8213112353060796	dementia
HIST:IL1B->MKI67:SIGIRR	-0.0042614652275575	0.0015824556100309	-2.69294456068463	0.0070824044655191	HIST	IL1B	MKI67	SIGIRR	IL1B->SIGIRR	HIST->MKI67	0.257378115177491	dementia
ERN1:LIPC->CD163:LRP1	-0.0042624922686886	0.0064679802174738	-0.659014425735733	0.509886505203804	ERN1	LIPC	CD163	LRP1	LIPC->LRP1	ERN1->CD163	0.9270451531643624	dementia
CD163:ADAM28->CCL3:ITGA4	-0.0042637090886778	0.002580040639573	-1.65257439099231	0.0984175135674961	CD163	ADAM28	CCL3	ITGA4	ADAM28->ITGA4	CD163->CCL3	0.9618533003239456	dementia
FRMD4A:MTMR4->GPNMB:SMAD3	-0.0042637252009852	0.0139736179329436	-0.305126791175048	0.760269587136725	FRMD4A	MTMR4	GPNMB	SMAD3	MTMR4->SMAD3	FRMD4A->GPNMB	0.913627863351704	dementia
HIST:HGF->CD163:SDC2	-0.0042646372303381	0.002965238077084	-1.43821073366628	0.150374270612953	HIST	HGF	CD163	SDC2	HGF->SDC2	HIST->CD163	0.7434006596248958	dementia
HIST:NAMPT->HIF1A:ITGA5_ITGB1	-0.0042653351209293	0.0064166188007487	-0.664732509967962	0.506221596359974	HIST	NAMPT	HIF1A	ITGA5_ITGB1	NAMPT->ITGA5_ITGB1	HIST->HIF1A	0.978576254935302	dementia
HSPA1A:TGFA->FRMD4A:ERBB3	-0.0042656884987388	0.0282748562845091	-0.150865081534505	0.880082146055137	HSPA1A	TGFA	FRMD4A	ERBB3	TGFA->ERBB3	HSPA1A->FRMD4A	0.999999999933992	dementia
AIF1:LILRB4->FRMD4A:LAIR1	-0.0042682785885663	0.0034612973756264	-1.23314414376021	0.217521990368754	AIF1	LILRB4	FRMD4A	LAIR1	LILRB4->LAIR1	AIF1->FRMD4A	0.7727299150604791	dementia
IFI44L:VEGFA->CD163:CD44	-0.0042685738103072	0.0046481104562298	-0.918346035556466	0.358437733264022	IFI44L	VEGFA	CD163	CD44	VEGFA->CD44	IFI44L->CD163	0.9623804696230744	dementia
CCL3:LRIG2->CCL3:EGFR	-0.0042696479508137	0.0062979532021399	-0.677942152596971	0.497808371865232	CCL3	LRIG2	CCL3	EGFR	LRIG2->EGFR	CCL3->CCL3	0.9010067710698356	dementia
PICALM:AGTRAP->TMEM163:RACK1	-0.0042696801302079	0.0018717057611587	-2.28117058717853	0.0225383545045572	PICALM	AGTRAP	TMEM163	RACK1	AGTRAP->RACK1	PICALM->TMEM163	0.7569613405841534	dementia
TMEM163:APOE->ERN1:LRP6	-0.0042704183587147	0.0014122511860823	-3.02383768609959	0.0024959030847755	TMEM163	APOE	ERN1	LRP6	APOE->LRP6	TMEM163->ERN1	0.2084079075787542	dementia
GPNMB:CALM3->HIF1A:TRPC5	-0.0042704825431987	0.0073011035463946	-0.584909187503247	0.558608780588092	GPNMB	CALM3	HIF1A	TRPC5	CALM3->TRPC5	GPNMB->HIF1A	0.8917262905954106	dementia
CCL3:COL18A1->CCL3:ITGA10_ITGB1	-0.0042709003897104	0.0040804847190922	-1.04666496353418	0.295254128382105	CCL3	COL18A1	CCL3	ITGA10_ITGB1	COL18A1->ITGA10_ITGB1	CCL3->CCL3	0.8742682679032261	dementia
TMEM163:IL11RA->AIF1:CD40	-0.0042711146995698	0.0038928302562684	-1.09717465658625	0.272565049582696	TMEM163	IL11RA	AIF1	CD40	IL11RA->CD40	TMEM163->AIF1	0.8701039112682487	dementia
HIF1A:CALR->MKI67:LRP1	-0.0042732335063965	0.0103327188188468	-0.413563320682088	0.679193940192725	HIF1A	CALR	MKI67	LRP1	CALR->LRP1	HIF1A->MKI67	0.999999999976702	dementia
HIST:GNAI2->MKI67:UNC5B	-0.0042733608950877	0.0050818204986903	-0.840911420659005	0.400397559877682	HIST	GNAI2	MKI67	UNC5B	GNAI2->UNC5B	HIST->MKI67	0.9274196525627184	dementia
CD163:HLA-DMB->AIF1:CD4	-0.004273881989509	0.0220334633185878	-0.193972319635449	0.846197555973552	CD163	HLA-DMB	AIF1	CD4	HLA-DMB->CD4	CD163->AIF1	0.9501898955993122	dementia
FRMD4A:TGFB1->CD163:SDC2	-0.0042762990002337	0.0060603330583871	-0.705621120000257	0.480423786567705	FRMD4A	TGFB1	CD163	SDC2	TGFB1->SDC2	FRMD4A->CD163	0.947889499551422	dementia
AIF1:IL16->PICALM:CD9	-0.0042764000910623	0.0056595136776915	-0.755612643524284	0.449881473126884	AIF1	IL16	PICALM	CD9	IL16->CD9	AIF1->PICALM	0.938883074351758	dementia
IFI44L:HLA-DMB->FRMD4A:CD4	-0.0042777903466429	0.0182500517266111	-0.234398806684219	0.814675384973399	IFI44L	HLA-DMB	FRMD4A	CD4	HLA-DMB->CD4	IFI44L->FRMD4A	0.999999999806876	dementia
GPNMB:ANGPTL1->CCL3:LILRB2	-0.0042786544765207	0.0149623955374265	-0.285960524557599	0.774908356399004	GPNMB	ANGPTL1	CCL3	LILRB2	ANGPTL1->LILRB2	GPNMB->CCL3	0.999999999990374	dementia
AIF1:SERPINA1->GPNMB:LRP1	-0.0042791063915749	0.0110469003302391	-0.387358106224742	0.69849111394931	AIF1	SERPINA1	GPNMB	LRP1	SERPINA1->LRP1	AIF1->GPNMB	0.9550474613070812	dementia
TMEM163:APP->HIF1A:NCSTN	-0.0042799612278143	0.0022164485121984	-1.93099961684614	0.0534830997998464	TMEM163	APP	HIF1A	NCSTN	APP->NCSTN	TMEM163->HIF1A	0.8378835416120527	dementia
CCL3:LGALS9->AIF1:SLC1A5	-0.0042799943905124	0.0269205262273682	-0.158986282599532	0.873679681266792	CCL3	LGALS9	AIF1	SLC1A5	LGALS9->SLC1A5	CCL3->AIF1	0.999999999996409	dementia
IFI44L:TXLNA->PICALM:STX4	-0.0042803707802558	0.0102244937287078	-0.418638897321402	0.675480057655755	IFI44L	TXLNA	PICALM	STX4	TXLNA->STX4	IFI44L->PICALM	0.964971510936793	dementia
HIF1A:FGF13->HSPA1A:FGFR1	-0.0042809932535861	0.0073192102527516	-0.584898248001103	0.558616136709093	HIF1A	FGF13	HSPA1A	FGFR1	FGF13->FGFR1	HIF1A->HSPA1A	0.999999999979967	dementia
HIF1A:NRG2->AIF1:NRP2	-0.0042809971074727	0.0138936881171992	-0.308125320747142	0.757986974763665	HIF1A	NRG2	AIF1	NRP2	NRG2->NRP2	HIF1A->AIF1	0.9661807894371336	dementia
FRMD4A:WNT2B->IFI44L:FZD4_LRP6	-0.0042811018998539	0.0141340556660205	-0.302892672918085	0.761971655395423	FRMD4A	WNT2B	IFI44L	FZD4_LRP6	WNT2B->FZD4_LRP6	FRMD4A->IFI44L	0.949171817420666	dementia
MKI67:CALCB->IFI44L:TSHR	-0.0042815148793938	0.0029437917128767	-1.4544218127477	0.14582939607001	MKI67	CALCB	IFI44L	TSHR	CALCB->TSHR	MKI67->IFI44L	0.5435769213167325	dementia
FRMD4A:BMP7->HSPA1A:ACVR1_ACVR2A	-0.0042824697079216	0.0033035868448529	-1.29630910553896	0.194869012777066	FRMD4A	BMP7	HSPA1A	ACVR1_ACVR2A	BMP7->ACVR1_ACVR2A	FRMD4A->HSPA1A	0.9157533212095356	dementia
FRMD4A:BMP7->HSPA1A:ACVR2A_BMPR1A	-0.0042824697079216	0.0033035868448529	-1.29630910553896	0.194869012777066	FRMD4A	BMP7	HSPA1A	ACVR2A_BMPR1A	BMP7->ACVR2A_BMPR1A	FRMD4A->HSPA1A	0.9157533212095356	dementia
HIST:GNAI2->CD163:UNC5B	-0.0042827744014595	0.0101632077693409	-0.42139986691793	0.673463116334994	HIST	GNAI2	CD163	UNC5B	GNAI2->UNC5B	HIST->CD163	0.95562592757153	dementia
IFI44L:VEGFB->GPNMB:ADRB2	-0.0042829612278226	0.0072707449744999	-0.58906772866383	0.555815840655491	IFI44L	VEGFB	GPNMB	ADRB2	VEGFB->ADRB2	IFI44L->GPNMB	0.9958569090014564	dementia
FRMD4A:LIPC->ERN1:LRP1	-0.0042838353465877	0.0060799217926584	-0.704587245145245	0.481067138361988	FRMD4A	LIPC	ERN1	LRP1	LIPC->LRP1	FRMD4A->ERN1	0.7962493977139357	dementia
MKI67:HLA-DQB1->MKI67:CD4	-0.0042840560768637	0.0060955323148303	-0.702819024753709	0.482168539512918	MKI67	HLA-DQB1	MKI67	CD4	HLA-DQB1->CD4	MKI67->MKI67	0.9582265876094244	dementia
HIF1A:IGF1->MKI67:IGF1R	-0.0042841400907524	0.0333941063962389	-0.128290304879515	0.89791923729186	HIF1A	IGF1	MKI67	IGF1R	IGF1->IGF1R	HIF1A->MKI67	0.999999999976702	dementia
HIST:WNT5B->CCL3:FZD1_LRP6	-0.0042860955145637	0.0168963578119799	-0.253669788617093	0.799750675943034	HIST	WNT5B	CCL3	FZD1_LRP6	WNT5B->FZD1_LRP6	HIST->CCL3	0.999999999969048	dementia
HIF1A:BSG->TMEM163:SLC16A1	-0.004288162614032	0.0094369801585166	-0.454399876019882	0.649541041585582	HIF1A	BSG	TMEM163	SLC16A1	BSG->SLC16A1	HIF1A->TMEM163	0.9496243174112768	dementia
GPNMB:PLAT->CD163:ITGAM	-0.0042881759730305	0.0092867083150029	-0.461754135865648	0.644257644326012	GPNMB	PLAT	CD163	ITGAM	PLAT->ITGAM	GPNMB->CD163	0.8648143153565385	dementia
HIST:NAMPT->CCL3:ITGA5_ITGB1	-0.0042882574984953	0.0047082806197771	-0.910790550691155	0.362405742228628	HIST	NAMPT	CCL3	ITGA5_ITGB1	NAMPT->ITGA5_ITGB1	HIST->CCL3	0.9683637305786456	dementia
GPNMB:CALM3->FRMD4A:ESR1	-0.0042884663673232	0.0102418182984023	-0.418721192114118	0.67541990593854	GPNMB	CALM3	FRMD4A	ESR1	CALM3->ESR1	GPNMB->FRMD4A	0.8321447286373017	dementia
TMEM163:FARP2->TMEM163:PLXNA4	-0.0042885267269734	0.004694292497465	-0.913561890165404	0.360947099109559	TMEM163	FARP2	TMEM163	PLXNA4	FARP2->PLXNA4	TMEM163->TMEM163	0.8952071197429953	dementia
CD163:TNF->CD163:TRADD	-0.0042891806883086	0.0093668182093536	-0.457912237906522	0.647015494316457	CD163	TNF	CD163	TRADD	TNF->TRADD	CD163->CD163	0.9802568691966702	dementia
PICALM:COPA->FRMD4A:P2RY6	-0.0042893313539487	0.0156234384672443	-0.274544644121823	0.783666100026249	PICALM	COPA	FRMD4A	P2RY6	COPA->P2RY6	PICALM->FRMD4A	0.9663505410332952	dementia
TMEM163:IGSF10->FRMD4A:MILR1	-0.0042902802091004	0.0054551405084622	-0.78646557360808	0.431594780165558	TMEM163	IGSF10	FRMD4A	MILR1	IGSF10->MILR1	TMEM163->FRMD4A	0.7970089134480668	dementia
FRMD4A:LPL->CD163:LRP1	-0.0042919555782228	0.0066592058520036	-0.644514627360786	0.519241775509897	FRMD4A	LPL	CD163	LRP1	LPL->LRP1	FRMD4A->CD163	0.947889499551422	dementia
TMEM163:COL4A2->CD163:ITGA9_ITGB1	-0.0042954580464772	0.0052680579051182	-0.815377910387791	0.414856024597263	TMEM163	COL4A2	CD163	ITGA9_ITGB1	COL4A2->ITGA9_ITGB1	TMEM163->CD163	0.9414932956898144	dementia
GPNMB:POMC->PICALM:ADRB2	-0.0042955255044166	0.0018110403729154	-2.37185518813238	0.0176990260113573	GPNMB	POMC	PICALM	ADRB2	POMC->ADRB2	GPNMB->PICALM	0.097070946783939	dementia
GPNMB:IL1B->CCL3:ADRB2	-0.0042958804468798	0.0081730442847155	-0.525615706611746	0.59915524150671	GPNMB	IL1B	CCL3	ADRB2	IL1B->ADRB2	GPNMB->CCL3	0.999999999990374	dementia
IFI44L:GNAI2->PICALM:UNC5B	-0.0042965751759904	0.0097836237974569	-0.439159892585738	0.660545684121408	IFI44L	GNAI2	PICALM	UNC5B	GNAI2->UNC5B	IFI44L->PICALM	0.9612376830814808	dementia
HIF1A:GPI->GPNMB:AMFR	-0.0042974352346122	0.007582408567191	-0.566763871470501	0.57087461958024	HIF1A	GPI	GPNMB	AMFR	GPI->AMFR	HIF1A->GPNMB	0.8983314153280912	dementia
CD163:APOE->IFI44L:SDC2	-0.0042990746064871	0.00260461771847	-1.65055876568804	0.098828704478132	CD163	APOE	IFI44L	SDC2	APOE->SDC2	CD163->IFI44L	0.986926154477119	dementia
FRMD4A:QDPR->PICALM:DYSF	-0.0042992168597063	0.0062118387775987	-0.692100521863233	0.488874203976157	FRMD4A	QDPR	PICALM	DYSF	QDPR->DYSF	FRMD4A->PICALM	0.8325875066730879	dementia
AIF1:PTPN6->HIF1A:CD300LF	-0.0042993638092153	0.0069846175629048	-0.615547489965536	0.538193216868134	AIF1	PTPN6	HIF1A	CD300LF	PTPN6->CD300LF	AIF1->HIF1A	0.956147801746172	dementia
TMEM163:WNT5A->FRMD4A:LRP5	-0.0042993978420914	0.0047043750214067	-0.913914775613666	0.360761629085968	TMEM163	WNT5A	FRMD4A	LRP5	WNT5A->LRP5	TMEM163->FRMD4A	0.767824274497258	dementia
MKI67:HLA-DRB5->FRMD4A:CD4	-0.004299638271303	0.0013298560305449	-3.23316071254819	0.0012242866712428	MKI67	HLA-DRB5	FRMD4A	CD4	HLA-DRB5->CD4	MKI67->FRMD4A	0.2146582630245709	dementia
MKI67:TOR2A->GPNMB:ATP5F1B	-0.004300516624627	0.0058568405936828	-0.73427243849962	0.462782712224881	MKI67	TOR2A	GPNMB	ATP5F1B	TOR2A->ATP5F1B	MKI67->GPNMB	0.9735377702028284	dementia
AIF1:SPP1->FRMD4A:PTGER4	-0.004300992497629	0.0027136355198837	-1.58495585207156	0.112976365236758	AIF1	SPP1	FRMD4A	PTGER4	SPP1->PTGER4	AIF1->FRMD4A	0.6548344745732672	dementia
PICALM:FAM3C->PICALM:LAMP1	-0.0043013688772198	0.011078719684936	-0.388255051083973	0.697827297263753	PICALM	FAM3C	PICALM	LAMP1	FAM3C->LAMP1	PICALM->PICALM	0.9183112708665008	dementia
IFI44L:NRG1->CD163:MS4A4A	-0.0043021355076803	0.0080802559887825	-0.532425645134615	0.594431227276162	IFI44L	NRG1	CD163	MS4A4A	NRG1->MS4A4A	IFI44L->CD163	0.9635367010170592	dementia
HSPA1A:VEGFA->HIF1A:SIRPA	-0.0043027283209283	0.0090529397109056	-0.475285206610289	0.634583701835347	HSPA1A	VEGFA	HIF1A	SIRPA	VEGFA->SIRPA	HSPA1A->HIF1A	0.999999999987063	dementia
MKI67:GNAI2->HIST:ADCY7	-0.0043037097762788	0.0264924143844272	-0.162450643940125	0.87095099234246	MKI67	GNAI2	HIST	ADCY7	GNAI2->ADCY7	MKI67->HIST	0.999999999990988	dementia
ERN1:TGS1->IFI44L:RXRA	-0.004304150242367	0.0536941066257588	-0.0801605709238524	0.936109549051096	ERN1	TGS1	IFI44L	RXRA	TGS1->RXRA	ERN1->IFI44L	0.999999999972167	dementia
TMEM163:COL18A1->MKI67:ITGA5	-0.0043044886389355	0.0030195302160014	-1.42554911890752	0.153998532165799	TMEM163	COL18A1	MKI67	ITGA5	COL18A1->ITGA5	TMEM163->MKI67	0.9319595731933464	dementia
MKI67:PDCD1LG2->HSPA1A:PDCD2	-0.0043046614039618	0.0110374460528513	-0.390005204405949	0.696532698506024	MKI67	PDCD1LG2	HSPA1A	PDCD2	PDCD1LG2->PDCD2	MKI67->HSPA1A	0.9823443258785964	dementia
GPNMB:NECTIN3->IFI44L:NECTIN2	-0.0043046616383644	0.0077906372741728	-0.552542941850868	0.580576422038811	GPNMB	NECTIN3	IFI44L	NECTIN2	NECTIN3->NECTIN2	GPNMB->IFI44L	0.971592735792905	dementia
FRMD4A:SLIT2->FRMD4A:ROBO4	-0.0043052620701776	0.0023852226232803	-1.80497284746394	0.0710789310647092	FRMD4A	SLIT2	FRMD4A	ROBO4	SLIT2->ROBO4	FRMD4A->FRMD4A	0.6354211688291841	dementia
PICALM:B2M->CD163:HFE	-0.0043056496314179	0.0045919202134744	-0.937657762167454	0.348420316685882	PICALM	B2M	CD163	HFE	B2M->HFE	PICALM->CD163	0.7677376689656906	dementia
HSPA1A:ADAM10->HIST:TSPAN15	-0.0043058561888894	0.0054941008062525	-0.783723550173883	0.433202340836936	HSPA1A	ADAM10	HIST	TSPAN15	ADAM10->TSPAN15	HSPA1A->HIST	0.999999999968253	dementia
AIF1:ADAM10->MKI67:TSPAN15	-0.004306072818719	0.010832755892818	-0.397504832687487	0.690995223527986	AIF1	ADAM10	MKI67	TSPAN15	ADAM10->TSPAN15	AIF1->MKI67	0.9540693341554968	dementia
PICALM:CALM1->HSPA1A:PDE1A	-0.004306219964229	0.006022295228531	-0.715046307233156	0.474580429804579	PICALM	CALM1	HSPA1A	PDE1A	CALM1->PDE1A	PICALM->HSPA1A	0.97072845728553	dementia
MKI67:IGF1->PICALM:INSR	-0.0043065862336575	0.0023003844941838	-1.87211583304702	0.061190579983862	MKI67	IGF1	PICALM	INSR	IGF1->INSR	MKI67->PICALM	0.618279818586939	dementia
CD163:LGALS3BP->FRMD4A:CD33	-0.0043068426460229	0.0113494893186347	-0.379474575913438	0.704335480448949	CD163	LGALS3BP	FRMD4A	CD33	LGALS3BP->CD33	CD163->FRMD4A	0.9199147980629964	dementia
IFI44L:APP->HIST:TNFRSF21	-0.0043069060102252	0.0037470620279912	-1.14940878428269	0.250387459576001	IFI44L	APP	HIST	TNFRSF21	APP->TNFRSF21	IFI44L->HIST	0.990973881327838	dementia
GPNMB:LAMA2->HIF1A:ITGA9_ITGB1	-0.0043072536997487	0.0045087925373228	-0.955300929039028	0.339425537823452	GPNMB	LAMA2	HIF1A	ITGA9_ITGB1	LAMA2->ITGA9_ITGB1	GPNMB->HIF1A	0.8164222943212277	dementia
IFI44L:JAM2->FRMD4A:ITGAV_ITGB1	-0.004307439138226	0.0045801871559165	-0.940450464488506	0.346986547177383	IFI44L	JAM2	FRMD4A	ITGAV_ITGB1	JAM2->ITGAV_ITGB1	IFI44L->FRMD4A	0.9542258991687256	dementia
FRMD4A:PTDSS1->IFI44L:JMJD6	-0.0043085783883844	0.0038285780160333	-1.1253730158667	0.260431000737107	FRMD4A	PTDSS1	IFI44L	JMJD6	PTDSS1->JMJD6	FRMD4A->IFI44L	0.8658952800906345	dementia
GPNMB:COL18A1->GPNMB:ITGB5	-0.0043092412632842	0.0083639613240699	-0.515215350277028	0.606402543555511	GPNMB	COL18A1	GPNMB	ITGB5	COL18A1->ITGB5	GPNMB->GPNMB	0.9137148901896824	dementia
IFI44L:HRAS->HSPA1A:INSR	-0.004309431849036	0.0127924129062707	-0.33687404249777	0.73621185385345	IFI44L	HRAS	HSPA1A	INSR	HRAS->INSR	IFI44L->HSPA1A	0.9519294728749076	dementia
FRMD4A:COL4A4->HIST:CD47	-0.0043095197027688	0.0034337234840984	-1.25505729355499	0.209457962142498	FRMD4A	COL4A4	HIST	CD47	COL4A4->CD47	FRMD4A->HIST	0.8940398137575223	dementia
AIF1:SERPINF1->IFI44L:PLXDC1	-0.0043100485767986	0.0038575742456973	-1.11729504146446	0.263868194918278	AIF1	SERPINF1	IFI44L	PLXDC1	SERPINF1->PLXDC1	AIF1->IFI44L	0.9649803131447648	dementia
ERN1:LY86->IFI44L:CD180	-0.0043101073863732	0.0101301388091027	-0.425473674901704	0.670491408206457	ERN1	LY86	IFI44L	CD180	LY86->CD180	ERN1->IFI44L	0.9725667888399698	dementia
GPNMB:FAM3C->AIF1:ADGRG5	-0.0043104725611367	0.0077328553662937	-0.557423145391476	0.577238355364269	GPNMB	FAM3C	AIF1	ADGRG5	FAM3C->ADGRG5	GPNMB->AIF1	0.9829193561260418	dementia
MKI67:LIN7C->FRMD4A:ABCA1	-0.0043105408188601	0.003322655259876	-1.29731810305861	0.194521758091027	MKI67	LIN7C	FRMD4A	ABCA1	LIN7C->ABCA1	MKI67->FRMD4A	0.7291626705503127	dementia
FRMD4A:SEMA5B->FRMD4A:PLXNA3	-0.0043124451842915	0.0020168006236795	-2.1382605368416	0.03249560354254	FRMD4A	SEMA5B	FRMD4A	PLXNA3	SEMA5B->PLXNA3	FRMD4A->FRMD4A	0.5903167850816606	dementia
HIF1A:ANGPT2->FRMD4A:ITGA5_ITGB1	-0.0043132086829018	0.0080007853360477	-0.539098163710076	0.589819122585359	HIF1A	ANGPT2	FRMD4A	ITGA5_ITGB1	ANGPT2->ITGA5_ITGB1	HIF1A->FRMD4A	0.8458317393430328	dementia
MKI67:HSP90B1->AIF1:TLR7	-0.0043134157642256	0.0043913381111444	-0.982255443569457	0.325974019350636	MKI67	HSP90B1	AIF1	TLR7	HSP90B1->TLR7	MKI67->AIF1	0.910624195992422	dementia
IFI44L:F13A1->GPNMB:ITGA9	-0.0043140220803553	0.003555883040552	-1.21320696748385	0.225050700938019	IFI44L	F13A1	GPNMB	ITGA9	F13A1->ITGA9	IFI44L->GPNMB	0.9958569090014564	dementia
AIF1:PLAT->PICALM:LRP1	-0.0043141028285722	0.0042413014628931	-1.01716486468035	0.309075007346962	AIF1	PLAT	PICALM	LRP1	PLAT->LRP1	AIF1->PICALM	0.9171244192214651	dementia
HSPA1A:IGF1->PICALM:IGF1R	-0.0043143067633526	0.0035369130309752	-1.21979441551693	0.222542818933753	HSPA1A	IGF1	PICALM	IGF1R	IGF1->IGF1R	HSPA1A->PICALM	0.99999999997738	dementia
FRMD4A:PTDSS1->HIF1A:JMJD6	-0.0043146446979586	0.0078134568366932	-0.552206889746469	0.580806614521649	FRMD4A	PTDSS1	HIF1A	JMJD6	PTDSS1->JMJD6	FRMD4A->HIF1A	0.8961042554979706	dementia
HIST:APOE->IFI44L:TREM2	-0.0043150613671589	0.0164101896380248	-0.262950121987639	0.792589023435569	HIST	APOE	IFI44L	TREM2	APOE->TREM2	HIST->IFI44L	0.999619507275159	dementia
IFI44L:LAMB1->IFI44L:ITGA6_ITGB1	-0.0043159789189986	0.0115410252021658	-0.37396841644438	0.708427814130538	IFI44L	LAMB1	IFI44L	ITGA6_ITGB1	LAMB1->ITGA6_ITGB1	IFI44L->IFI44L	0.964729637485235	dementia
CCL3:ALCAM->IFI44L:NRP1	-0.0043164545952217	0.0101424559749034	-0.42558277855999	0.670411891278057	CCL3	ALCAM	IFI44L	NRP1	ALCAM->NRP1	CCL3->IFI44L	0.9617604201573275	dementia
PICALM:CALM3->ERN1:ESR1	-0.0043169279599704	0.0495711650414888	-0.0870854650351149	0.930603578711206	PICALM	CALM3	ERN1	ESR1	CALM3->ESR1	PICALM->ERN1	0.999999999949876	dementia
AIF1:GNAI2->ERN1:ADCY7	-0.0043177702675246	0.0077795746429333	-0.555013669217344	0.578885310796282	AIF1	GNAI2	ERN1	ADCY7	GNAI2->ADCY7	AIF1->ERN1	0.9220389744126348	dementia
MKI67:PROS1->CCL3:MERTK	-0.0043178788633315	0.011892605921165	-0.363072558861731	0.716550682800836	MKI67	PROS1	CCL3	MERTK	PROS1->MERTK	MKI67->CCL3	0.999999999991347	dementia
ERN1:ADAM10->AIF1:AXL	-0.0043179984477057	0.0097208499818466	-0.444199679633929	0.656898223856309	ERN1	ADAM10	AIF1	AXL	ADAM10->AXL	ERN1->AIF1	0.9608185862893256	dementia
TMEM163:LIN7C->HIST:ABCA1	-0.0043182166306905	0.0066524011339041	-0.649121504216362	0.516259843298014	TMEM163	LIN7C	HIST	ABCA1	LIN7C->ABCA1	TMEM163->HIST	0.9478532479330022	dementia
FRMD4A:LAMA2->TMEM163:ITGA9_ITGB1	-0.0043191449107904	0.0043322194793604	-0.996982016116147	0.318773239277712	FRMD4A	LAMA2	TMEM163	ITGA9_ITGB1	LAMA2->ITGA9_ITGB1	FRMD4A->TMEM163	0.7582939176757695	dementia
FRMD4A:PTDSS1->HIF1A:SCARB1	-0.0043201710068694	0.0106840662840227	-0.404356439956758	0.685950627480198	FRMD4A	PTDSS1	HIF1A	SCARB1	PTDSS1->SCARB1	FRMD4A->HIF1A	0.9070965648925507	dementia
TMEM163:NECTIN2->FRMD4A:CD96	-0.0043204314509197	0.0017488005588235	-2.47051124790704	0.0134920075919583	TMEM163	NECTIN2	FRMD4A	CD96	NECTIN2->CD96	TMEM163->FRMD4A	0.3931695212328686	dementia
TMEM163:CP->ERN1:SLC40A1	-0.0043206399022548	0.0121425655630777	-0.355825947968749	0.721970915541704	TMEM163	CP	ERN1	SLC40A1	CP->SLC40A1	TMEM163->ERN1	0.9203751366065998	dementia
GPNMB:SERPINE1->ERN1:ITGB5	-0.0043206843712712	0.0016699740728431	-2.5872763185569	0.0096737981400161	GPNMB	SERPINE1	ERN1	ITGB5	SERPINE1->ITGB5	GPNMB->ERN1	0.2833089462621911	dementia
HIF1A:CALM3->AIF1:INSR	-0.0043214441915306	0.0037537367341998	-1.15123795234716	0.24963435560086	HIF1A	CALM3	AIF1	INSR	CALM3->INSR	HIF1A->AIF1	0.9661807894371336	dementia
CCL3:INHBA->CCL3:ACTR2	-0.0043218650411948	0.0056520001809218	-0.764661164694087	0.44447333711655	CCL3	INHBA	CCL3	ACTR2	INHBA->ACTR2	CCL3->CCL3	0.877459189569261	dementia
CCL3:SPP1->HIF1A:ITGA5_ITGB1	-0.004321920086193	0.009732192731535	-0.444084925711422	0.656981184596473	CCL3	SPP1	HIF1A	ITGA5_ITGB1	SPP1->ITGA5_ITGB1	CCL3->HIF1A	0.999999999977921	dementia
HIF1A:SEMA4A->PICALM:PLXNB2	-0.004322546960241	0.0015507788445326	-2.78733939109388	0.0053142789618305	HIF1A	SEMA4A	PICALM	PLXNB2	SEMA4A->PLXNB2	HIF1A->PICALM	0.3735069499251344	dementia
HIST:FRS3->CD163:FGFR1	-0.004324224215305	0.0042695775619377	-1.01279907732663	0.311156141523909	HIST	FRS3	CD163	FGFR1	FRS3->FGFR1	HIST->CD163	0.8917193875992077	dementia
MKI67:NECTIN2->AIF1:CD226	-0.0043250085290979	0.004926047554346	-0.87798757145212	0.379950463493458	MKI67	NECTIN2	AIF1	CD226	NECTIN2->CD226	MKI67->AIF1	0.923915296560458	dementia
TMEM163:PROS1->GPNMB:AXL	-0.0043253712353235	0.0205667142938009	-0.210309297515123	0.833426279192555	TMEM163	PROS1	GPNMB	AXL	PROS1->AXL	TMEM163->GPNMB	0.9395851398501618	dementia
AIF1:SEMA4D->CD163:PLXNB2	-0.0043264470299415	0.0109675367231041	-0.394477551265221	0.693228497839556	AIF1	SEMA4D	CD163	PLXNB2	SEMA4D->PLXNB2	AIF1->CD163	0.9921306177254082	dementia
CD163:LAMA3->GPNMB:ITGA6_ITGB1	-0.0043282082590607	0.0053262987465064	-0.812610870146876	0.416441197280606	CD163	LAMA3	GPNMB	ITGA6_ITGB1	LAMA3->ITGA6_ITGB1	CD163->GPNMB	0.7763813778231284	dementia
PICALM:ADAM10->PICALM:NOTCH1	-0.0043301960003722	0.0144138135715367	-0.300419870069859	0.763856909143773	PICALM	ADAM10	PICALM	NOTCH1	ADAM10->NOTCH1	PICALM->PICALM	0.952651088392376	dementia
HIST:COL8A2->GPNMB:ITGA10_ITGB1	-0.0043325572146099	0.0060022808749388	-0.72181847282415	0.470406090524553	HIST	COL8A2	GPNMB	ITGA10_ITGB1	COL8A2->ITGA10_ITGB1	HIST->GPNMB	0.8460019390238566	dementia
CD163:ADAM15->PICALM:ITGA9	-0.0043339360996413	0.004138340957195	-1.04726414388507	0.29497776851027	CD163	ADAM15	PICALM	ITGA9	ADAM15->ITGA9	CD163->PICALM	0.8094738763770202	dementia
CD163:VEGFB->AIF1:ADRB2	-0.004334018135599	0.0034400814784715	-1.25985915238402	0.207720176447911	CD163	VEGFB	AIF1	ADRB2	VEGFB->ADRB2	CD163->AIF1	0.8687485216457264	dementia
CCL3:SPP1->IFI44L:ITGAV_ITGB5	-0.0043344829024749	0.0358500201470009	-0.120906010225423	0.903765481626562	CCL3	SPP1	IFI44L	ITGAV_ITGB5	SPP1->ITGAV_ITGB5	CCL3->IFI44L	0.9949711724329124	dementia
GPNMB:C1QB->MKI67:CD33	-0.0043354398371201	0.0081611472864123	-0.531229211404905	0.595259952725121	GPNMB	C1QB	MKI67	CD33	C1QB->CD33	GPNMB->MKI67	0.9983909855273484	dementia
ERN1:LRPAP1->AIF1:LRP8	-0.0043367949167529	0.0029198066018104	-1.48530211352486	0.137463812262367	ERN1	LRPAP1	AIF1	LRP8	LRPAP1->LRP8	ERN1->AIF1	0.7724576596204058	dementia
CD163:ADAM10->GPNMB:IL6R	-0.0043368619139945	0.0444745973423446	-0.0975132361651624	0.922318823384774	CD163	ADAM10	GPNMB	IL6R	ADAM10->IL6R	CD163->GPNMB	0.9678418121007852	dementia
GPNMB:SERPINE1->TMEM163:ITGB5	-0.0043368873003748	0.0126464927171867	-0.342932020549936	0.731649601908858	GPNMB	SERPINE1	TMEM163	ITGB5	SERPINE1->ITGB5	GPNMB->TMEM163	0.9567041203478815	dementia
MKI67:ANGPTL4->TMEM163:SDC3	-0.0043373631575091	0.0151654970806524	-0.286002043615345	0.774876556327305	MKI67	ANGPTL4	TMEM163	SDC3	ANGPTL4->SDC3	MKI67->TMEM163	0.9851886176694022	dementia
HIF1A:OMG->MKI67:TNFRSF1B	-0.004337580698148	0.0105654655865153	-0.410543261215489	0.681407475439645	HIF1A	OMG	MKI67	TNFRSF1B	OMG->TNFRSF1B	HIF1A->MKI67	0.999999999976702	dementia
CD163:COL18A1->HSPA1A:PTPRS	-0.0043389299586334	0.0069583667480996	-0.623555802059221	0.532919344466382	CD163	COL18A1	HSPA1A	PTPRS	COL18A1->PTPRS	CD163->HSPA1A	0.9606431813234444	dementia
CCL3:SELPLG->FRMD4A:ITGAM	-0.004339134028972	0.005172391375155	-0.838902881521011	0.401523810685748	CCL3	SELPLG	FRMD4A	ITGAM	SELPLG->ITGAM	CCL3->FRMD4A	0.789105822389352	dementia
HSPA1A:LAMC1->CD163:ITGA6_ITGB1	-0.0043393988310798	0.0029756353851136	-1.45830999751813	0.14475511578247	HSPA1A	LAMC1	CD163	ITGA6_ITGB1	LAMC1->ITGA6_ITGB1	HSPA1A->CD163	0.999999999946263	dementia
HSPA1A:TNF->CD163:TRPM2	-0.004340121577866	0.0294830134889989	-0.147207529497806	0.882968217666362	HSPA1A	TNF	CD163	TRPM2	TNF->TRPM2	HSPA1A->CD163	0.999999999946263	dementia
HIST:HSPA1A->CD163:GRIN2D	-0.0043403034396813	0.0019688823590003	-2.20445036740798	0.0274926868093003	HIST	HSPA1A	CD163	GRIN2D	HSPA1A->GRIN2D	HIST->CD163	0.6686954398657972	dementia
CD163:HLA-DRB1->MKI67:CD4	-0.0043404514163128	0.013431608756946	-0.323152013646039	0.746580120357368	CD163	HLA-DRB1	MKI67	CD4	HLA-DRB1->CD4	CD163->MKI67	0.9651817436878132	dementia
CD163:AFDN->CD163:EPHB2	-0.0043419198385032	0.0148654601235818	-0.292081092842556	0.770224622412587	CD163	AFDN	CD163	EPHB2	AFDN->EPHB2	CD163->CD163	0.9802568691966702	dementia
FRMD4A:HSP90B1->HSPA1A:TLR7	-0.0043420838789187	0.0028956226895032	-1.49953372539143	0.133735226313653	FRMD4A	HSP90B1	HSPA1A	TLR7	HSP90B1->TLR7	FRMD4A->HSPA1A	0.9157533212095356	dementia
ERN1:MTMR4->ERN1:SMAD3	-0.0043423609151524	0.0097978782987301	-0.443194004125896	0.657625415398222	ERN1	MTMR4	ERN1	SMAD3	MTMR4->SMAD3	ERN1->ERN1	0.9533764578601172	dementia
HIF1A:CCL5->MKI67:CCR1	-0.0043431443437274	0.0037899553142154	-1.14596188705369	0.251810922329548	HIF1A	CCL5	MKI67	CCR1	CCL5->CCR1	HIF1A->MKI67	0.9898124060993072	dementia
HIST:LRPAP1->AIF1:SORT1	-0.0043433883031953	0.0303488128006367	-0.143115591760619	0.886198891256341	HIST	LRPAP1	AIF1	SORT1	LRPAP1->SORT1	HIST->AIF1	0.999999999993301	dementia
GPNMB:HGF->CCL3:NRP1	-0.0043434094313891	0.006123858621351	-0.709260239327805	0.478162997440905	GPNMB	HGF	CCL3	NRP1	HGF->NRP1	GPNMB->CCL3	0.999999999990374	dementia
MKI67:ARF6->AIF1:SMAP1	-0.0043438817709924	0.0026067233312411	-1.66641458221964	0.0956308683613397	MKI67	ARF6	AIF1	SMAP1	ARF6->SMAP1	MKI67->AIF1	0.7264590526396507	dementia
HIF1A:TXLNA->TMEM163:STX4	-0.0043439670934543	0.0093015934574455	-0.467013218039231	0.640490421181715	HIF1A	TXLNA	TMEM163	STX4	TXLNA->STX4	HIF1A->TMEM163	0.9496243174112768	dementia
HIST:S100A8->HIF1A:CD69	-0.0043441069345832	0.0020869187823989	-2.08158888176258	0.0373800378295649	HIST	S100A8	HIF1A	CD69	S100A8->CD69	HIST->HIF1A	0.7653120350018708	dementia
PICALM:ADAM9->IFI44L:ITGA6	-0.0043446355159935	0.0107709584446716	-0.403365730014756	0.686679193702961	PICALM	ADAM9	IFI44L	ITGA6	ADAM9->ITGA6	PICALM->IFI44L	0.9639394216666516	dementia
HIST:COL4A4->CD163:ITGA9_ITGB1	-0.0043450110305876	0.0015691791183227	-2.76897071841733	0.0056233688882535	HIST	COL4A4	CD163	ITGA9_ITGB1	COL4A4->ITGA9_ITGB1	HIST->CD163	0.3873095321784598	dementia
IFI44L:TGFB1->HSPA1A:ITGB1	-0.0043469881007683	0.0056338426011753	-0.771584939178357	0.440360297243477	IFI44L	TGFB1	HSPA1A	ITGB1	TGFB1->ITGB1	IFI44L->HSPA1A	0.9519294728749076	dementia
CCL3:CSF1->PICALM:CSF2RA	-0.0043474740141575	0.0185525171754684	-0.23433337767805	0.814726175537645	CCL3	CSF1	PICALM	CSF2RA	CSF1->CSF2RA	CCL3->PICALM	0.9656393127015076	dementia
CCL3:FSTL5->HSPA1A:LILRB2	-0.0043477067927731	0.0066933117288737	-0.64955988438697	0.515976552626764	CCL3	FSTL5	HSPA1A	LILRB2	FSTL5->LILRB2	CCL3->HSPA1A	0.9941281695969134	dementia
HIF1A:ANGPTL1->HIF1A:LILRB2	-0.0043507689372556	0.0119727744680937	-0.363388531943876	0.716314667306683	HIF1A	ANGPTL1	HIF1A	LILRB2	ANGPTL1->LILRB2	HIF1A->HIF1A	0.9408889954352648	dementia
ERN1:CXCL12->CCL3:ITGAV	-0.0043513775958929	0.0158354527502433	-0.274787065739319	0.783479835767668	ERN1	CXCL12	CCL3	ITGAV	CXCL12->ITGAV	ERN1->CCL3	0.999999999912341	dementia
CD163:CD99->MKI67:CD81	-0.004351954771175	0.0081459661221246	-0.534246608189914	0.593170926569095	CD163	CD99	MKI67	CD81	CD99->CD81	CD163->MKI67	0.964964858951046	dementia
AIF1:CD47->GPNMB:SIRPA	-0.0043525928477381	0.0141833216822376	-0.306881063918131	0.758933902884636	AIF1	CD47	GPNMB	SIRPA	CD47->SIRPA	AIF1->GPNMB	0.9554486931902572	dementia
GPNMB:SIRPA->AIF1:CD47	-0.0043525928477381	0.0141833216822376	-0.306881063918131	0.758933902884636	GPNMB	SIRPA	AIF1	CD47	SIRPA->CD47	GPNMB->AIF1	0.999577328034866	dementia
MKI67:HLA-DRB5->PICALM:CD4	-0.0043528226033192	0.0020889522531272	-2.0837348468846	0.037184292644401	MKI67	HLA-DRB5	PICALM	CD4	HLA-DRB5->CD4	MKI67->PICALM	0.5260494656265894	dementia
CCL3:SIRPB2->FRMD4A:CD47	-0.004352891107403	0.0064878230447821	-0.670932464920406	0.502263553520283	CCL3	SIRPB2	FRMD4A	CD47	SIRPB2->CD47	CCL3->FRMD4A	0.8238567048605778	dementia
IFI44L:VCL->AIF1:ITGB5	-0.004354142242011	0.0015647792924012	-2.78259193686629	0.0053926584230194	IFI44L	VCL	AIF1	ITGB5	VCL->ITGB5	IFI44L->AIF1	0.7494443643394351	dementia
CD163:PTPN6->GPNMB:CD300LF	-0.0043548913743203	0.0139967335510781	-0.311136263216563	0.755697034263716	CD163	PTPN6	GPNMB	CD300LF	PTPN6->CD300LF	CD163->GPNMB	0.9319803959835952	dementia
CD163:APP->FRMD4A:LRP1	-0.004355590943699	0.0247025344825834	-0.176321621846938	0.860041276361771	CD163	APP	FRMD4A	LRP1	APP->LRP1	CD163->FRMD4A	0.990439886339609	dementia
FRMD4A:IL18->CCL3:IL18BP	-0.0043557176662145	0.0064991640358559	-0.670196604083853	0.502732468399399	FRMD4A	IL18	CCL3	IL18BP	IL18->IL18BP	FRMD4A->CCL3	0.8025478459533714	dementia
PICALM:SPTAN1->AIF1:PTPRA	-0.0043560004282031	0.0101562388773325	-0.428898973410839	0.667996747342236	PICALM	SPTAN1	AIF1	PTPRA	SPTAN1->PTPRA	PICALM->AIF1	0.9597580991356092	dementia
MKI67:MFNG->CD163:NOTCH2	-0.0043564537328187	0.0033279572108301	-1.30904739960045	0.190518295243666	MKI67	MFNG	CD163	NOTCH2	MFNG->NOTCH2	MKI67->CD163	0.999999999980883	dementia
ERN1:JAM2->GPNMB:ITGA4_ITGB1	-0.0043567077900807	0.0036612863676143	-1.189939095892	0.234070330725054	ERN1	JAM2	GPNMB	ITGA4_ITGB1	JAM2->ITGA4_ITGB1	ERN1->GPNMB	0.8047971407389368	dementia
CCL3:ADAM15->HIST:ITGAV	-0.0043568224248768	0.0025806378810457	-1.68827345241922	0.0913587488706948	CCL3	ADAM15	HIST	ITGAV	ADAM15->ITGAV	CCL3->HIST	0.9667996246950568	dementia
MKI67:LPL->MKI67:LRP1	-0.0043575536004233	0.0026574556371055	-1.63974650774209	0.101057884570541	MKI67	LPL	MKI67	LRP1	LPL->LRP1	MKI67->MKI67	0.8546253201335875	dementia
IFI44L:JAM2->CD163:ITGAV_ITGB1	-0.0043575637681977	0.0051009137781724	-0.854271206630545	0.392954737091644	IFI44L	JAM2	CD163	ITGAV_ITGB1	JAM2->ITGAV_ITGB1	IFI44L->CD163	0.9623804696230744	dementia
PICALM:IL16->GPNMB:CCR5	-0.0043582272043106	0.0098394639223258	-0.442933399493623	0.6578139083025	PICALM	IL16	GPNMB	CCR5	IL16->CCR5	PICALM->GPNMB	0.8409863345375137	dementia
HSPA1A:VCL->HSPA1A:ITGB5	-0.004358632930087	0.0076757079963138	-0.567847673749477	0.570138405121649	HSPA1A	VCL	HSPA1A	ITGB5	VCL->ITGB5	HSPA1A->HSPA1A	0.986646548795834	dementia
HIST:FBN1->FRMD4A:ITGB1	-0.0043586650978404	0.0032919998519533	-1.32401740396622	0.185497264692888	HIST	FBN1	FRMD4A	ITGB1	FBN1->ITGB1	HIST->FRMD4A	0.8968889348653067	dementia
MKI67:ADAM9->CD163:ITGA6	-0.0043587115108997	0.0041651234937699	-1.04647833789788	0.295340241107884	MKI67	ADAM9	CD163	ITGA6	ADAM9->ITGA6	MKI67->CD163	0.999999999980883	dementia
GPNMB:TGFB1->IFI44L:ITGB5	-0.0043587556048933	0.0235384197760103	-0.185176220254837	0.853090820012287	GPNMB	TGFB1	IFI44L	ITGB5	TGFB1->ITGB5	GPNMB->IFI44L	0.9949770270829376	dementia
HSPA1A:CCL3L1->HIST:CCR1	-0.0043597743434617	0.002536639784531	-1.71872032049978	0.0856653101103804	HSPA1A	CCL3L1	HIST	CCR1	CCL3L1->CCR1	HSPA1A->HIST	0.999999999968253	dementia
CCL3:GNAI2->IFI44L:IGF1R	-0.0043607402154374	0.0047038847049401	-0.92705082904299	0.353900144194669	CCL3	GNAI2	IFI44L	IGF1R	GNAI2->IGF1R	CCL3->IFI44L	0.9617604201573275	dementia
CD163:MAML2->CCL3:NOTCH1	-0.0043615914659658	0.0166973040139969	-0.261215311304724	0.793926471202625	CD163	MAML2	CCL3	NOTCH1	MAML2->NOTCH1	CD163->CCL3	0.9774902788886176	dementia
FRMD4A:TGFB1->CCL3:ACVR1B_TGFBR2	-0.0043616635627437	0.006606364141023	-0.660221487892176	0.509111704836965	FRMD4A	TGFB1	CCL3	ACVR1B_TGFBR2	TGFB1->ACVR1B_TGFBR2	FRMD4A->CCL3	0.8025478459533714	dementia
GPNMB:GDF11->HIST:BMPR1A	-0.0043622007147917	0.0017207991640581	-2.53498537534406	0.0112452020627022	GPNMB	GDF11	HIST	BMPR1A	GDF11->BMPR1A	GPNMB->HIST	0.2516796275505131	dementia
MKI67:LIPC->CD163:LRP1	-0.0043622267204169	0.011853797363952	-0.368002470978852	0.712871391713382	MKI67	LIPC	CD163	LRP1	LIPC->LRP1	MKI67->CD163	0.999999999980883	dementia
MKI67:F13A1->PICALM:ITGB1	-0.0043631349708647	0.0080635037600848	-0.541096662280081	0.588440958686263	MKI67	F13A1	PICALM	ITGB1	F13A1->ITGB1	MKI67->PICALM	0.9741188439275036	dementia
HIST:IL1B->HIF1A:IL1R1_IL1RAP	-0.004363352138647	0.0018381914884758	-2.37372012981351	0.0176098926453595	HIST	IL1B	HIF1A	IL1R1_IL1RAP	IL1B->IL1R1_IL1RAP	HIST->HIF1A	0.6118614048901497	dementia
TMEM163:CCL2->MKI67:CCR1	-0.0043638053111694	0.0056343437769544	-0.77450107482227	0.43863453283165	TMEM163	CCL2	MKI67	CCR1	CCL2->CCR1	TMEM163->MKI67	0.934827108093126	dementia
TMEM163:TLN1->FRMD4A:ITGB5	-0.0043638987224011	0.0261506580948151	-0.166875292643836	0.867468174142956	TMEM163	TLN1	FRMD4A	ITGB5	TLN1->ITGB5	TMEM163->FRMD4A	0.9595527517525476	dementia
FRMD4A:JAM2->HIST:ITGAV_ITGB1	-0.004363981267962	0.0075598747021687	-0.577255766780109	0.563766689818384	FRMD4A	JAM2	HIST	ITGAV_ITGB1	JAM2->ITGAV_ITGB1	FRMD4A->HIST	0.8940398137575223	dementia
MKI67:SELPLG->HIST:ITGAM	-0.0043656674414948	0.0047560204007969	-0.917924456497981	0.358658416820807	MKI67	SELPLG	HIST	ITGAM	SELPLG->ITGAM	MKI67->HIST	0.9312432416387488	dementia
PICALM:MTMR4->AIF1:SMAD3	-0.0043659634531716	0.0111745340617996	-0.390706532283685	0.696014169854683	PICALM	MTMR4	AIF1	SMAD3	MTMR4->SMAD3	PICALM->AIF1	0.9684281782132764	dementia
CCL3:TNF->HIF1A:VSIR	-0.00436654456572	0.0025386302376946	-1.72003961068601	0.085425241636754	CCL3	TNF	HIF1A	VSIR	TNF->VSIR	CCL3->HIF1A	0.999999999977921	dementia
TMEM163:TNFSF10->IFI44L:TNFRSF11B	-0.0043666391989748	0.0044154791905574	-0.988938914787095	0.322693029402669	TMEM163	TNFSF10	IFI44L	TNFRSF11B	TNFSF10->TNFRSF11B	TMEM163->IFI44L	0.999999999983884	dementia
GPNMB:ASIP->GPNMB:MGRN1	-0.0043667349197202	0.0064064812112732	-0.681612069982543	0.495484280769482	GPNMB	ASIP	GPNMB	MGRN1	ASIP->MGRN1	GPNMB->GPNMB	0.8837661577840892	dementia
HIST:CD99->AIF1:CD81	-0.0043673801099038	0.0236649933596539	-0.184550236018647	0.853581821233018	HIST	CD99	AIF1	CD81	CD99->CD81	HIST->AIF1	0.999999999993301	dementia
CD163:HSP90B1->IFI44L:LRP1	-0.0043673921374595	0.0540738503042264	-0.0807671751297176	0.935627113208402	CD163	HSP90B1	IFI44L	LRP1	HSP90B1->LRP1	CD163->IFI44L	0.9979348119314276	dementia
IFI44L:AFDN->PICALM:EPHB6	-0.0043678066712409	0.0085615812282427	-0.510163549792942	0.609936886245587	IFI44L	AFDN	PICALM	EPHB6	AFDN->EPHB6	IFI44L->PICALM	0.9612376830814808	dementia
PICALM:MMP2->PICALM:PECAM1	-0.0043679437432178	0.0037947644242982	-1.15104476980166	0.249713817766523	PICALM	MMP2	PICALM	PECAM1	MMP2->PECAM1	PICALM->PICALM	0.7554690138111807	dementia
TMEM163:SPP1->CD163:ITGA5_ITGB1	-0.0043680821115045	0.0204303909903273	-0.213803157931367	0.830700562224375	TMEM163	SPP1	CD163	ITGA5_ITGB1	SPP1->ITGA5_ITGB1	TMEM163->CD163	0.9817038362618606	dementia
ERN1:IL16->PICALM:GRIN2D	-0.0043702109358132	0.0061119054223659	-0.715032487220908	0.474588969161322	ERN1	IL16	PICALM	GRIN2D	IL16->GRIN2D	ERN1->PICALM	0.8499504832958236	dementia
HIST:TXLNA->TMEM163:STX3	-0.0043702451826486	0.007668769897569	-0.569875643815318	0.568762045493241	HIST	TXLNA	TMEM163	STX3	TXLNA->STX3	HIST->TMEM163	0.9984077816567856	dementia
ERN1:PROS1->CD163:MERTK	-0.0043713901111782	0.0067187259056149	-0.650627838162738	0.515286755632459	ERN1	PROS1	CD163	MERTK	PROS1->MERTK	ERN1->CD163	0.9270451531643624	dementia
MKI67:JAM2->CCL3:ITGAV_ITGB1	-0.0043720287437714	0.0050783718367037	-0.860911505568119	0.389286784323773	MKI67	JAM2	CCL3	ITGAV_ITGB1	JAM2->ITGAV_ITGB1	MKI67->CCL3	0.997827044875878	dementia
CCL3:VEGFA->CD163:ITGA9	-0.0043721520849909	0.013029451483426	-0.335559182253564	0.73720330873238	CCL3	VEGFA	CD163	ITGA9	VEGFA->ITGA9	CCL3->CD163	0.9740998229807012	dementia
PICALM:PSEN1->HIST:NOTCH1	-0.0043727563361207	0.0087502547419244	-0.499729032478318	0.617265886913266	PICALM	PSEN1	HIST	NOTCH1	PSEN1->NOTCH1	PICALM->HIST	0.9318331613522308	dementia
IFI44L:MADCAM1->MKI67:CD44	-0.0043735274702651	0.0097974758022616	-0.4463932913471	0.655313177940089	IFI44L	MADCAM1	MKI67	CD44	MADCAM1->CD44	IFI44L->MKI67	0.8960654396657672	dementia
HIF1A:IL11RA->PICALM:CD40	-0.0043745307373476	0.0070368012024403	-0.621664675681131	0.53416238375525	HIF1A	IL11RA	PICALM	CD40	IL11RA->CD40	HIF1A->PICALM	0.8615167747931571	dementia
HSPA1A:COL18A1->PICALM:ITGB5	-0.0043757639333359	0.0030069872503708	-1.45519869856323	0.145614261095522	HSPA1A	COL18A1	PICALM	ITGB5	COL18A1->ITGB5	HSPA1A->PICALM	0.99999999997738	dementia
AIF1:MFNG->FRMD4A:NOTCH2	-0.0043759013598417	0.002120534091798	-2.06358453597481	0.0390571250427166	AIF1	MFNG	FRMD4A	NOTCH2	MFNG->NOTCH2	AIF1->FRMD4A	0.4694733737684015	dementia
TMEM163:ZP3->IFI44L:MERTK	-0.0043762065966577	0.0044453324398752	-0.984449792191603	0.324894406287156	TMEM163	ZP3	IFI44L	MERTK	ZP3->MERTK	TMEM163->IFI44L	0.999999999983884	dementia
HIST:WNT5B->GPNMB:FZD3_LRP6	-0.0043766135077262	0.0057426965969963	-0.762118185037907	0.445989470282296	HIST	WNT5B	GPNMB	FZD3_LRP6	WNT5B->FZD3_LRP6	HIST->GPNMB	0.8332656685720518	dementia
CCL3:CSF1->MKI67:CSF2RA	-0.0043789431868547	0.0186858697390198	-0.234345162843058	0.814717027011965	CCL3	CSF1	MKI67	CSF2RA	CSF1->CSF2RA	CCL3->MKI67	0.999999999948493	dementia
GPNMB:ANXA1->HSPA1A:FPR1	-0.0043792039163611	0.0038469816605985	-1.13834800961329	0.254975194227591	GPNMB	ANXA1	HSPA1A	FPR1	ANXA1->FPR1	GPNMB->HSPA1A	0.8838502274620244	dementia
TMEM163:CD1D->IFI44L:LILRB2	-0.0043794040760002	0.0032577166182193	-1.34431707518931	0.178845876272975	TMEM163	CD1D	IFI44L	LILRB2	CD1D->LILRB2	TMEM163->IFI44L	0.999999999983884	dementia
IFI44L:VEGFA->AIF1:NRP1	-0.0043795008538899	0.0041027079910336	-1.06746589410245	0.2857615067402	IFI44L	VEGFA	AIF1	NRP1	VEGFA->NRP1	IFI44L->AIF1	0.999999999950129	dementia
MKI67:SPON1->TMEM163:LRP8	-0.0043797250935995	0.0021976345714559	-1.99292691809898	0.0462694502527273	MKI67	SPON1	TMEM163	LRP8	SPON1->LRP8	MKI67->TMEM163	0.9851886176694022	dementia
HIST:SERPINF1->GPNMB:PLXDC1	-0.0043806816275922	0.0143179016404756	-0.30595835462428	0.759636354358928	HIST	SERPINF1	GPNMB	PLXDC1	SERPINF1->PLXDC1	HIST->GPNMB	0.9208916716670896	dementia
CD163:TIMP2->FRMD4A:ITGB1	-0.0043824807809486	0.0415667142293181	-0.105432456286324	0.916032663184208	CD163	TIMP2	FRMD4A	ITGB1	TIMP2->ITGB1	CD163->FRMD4A	0.9916460488832184	dementia
PICALM:HLA-DQA1->HSPA1A:CD4	-0.004382568042438	0.0053716706702428	-0.815866852507532	0.414576292366363	PICALM	HLA-DQA1	HSPA1A	CD4	HLA-DQA1->CD4	PICALM->HSPA1A	0.9490368614880418	dementia
MKI67:ADAM17->HIF1A:ITGA5	-0.0043829073192798	0.0028451035689231	-1.54050888240202	0.123436359353495	MKI67	ADAM17	HIF1A	ITGA5	ADAM17->ITGA5	MKI67->HIF1A	0.9307888075371924	dementia
IFI44L:FBN1->GPNMB:ITGA5	-0.0043832711124077	0.0035683087938992	-1.22838895554716	0.219300991882961	IFI44L	FBN1	GPNMB	ITGA5	FBN1->ITGA5	IFI44L->GPNMB	0.9958569090014564	dementia
HSPA1A:YBX1->HIST:NOTCH1	-0.0043832864226092	0.009443327339191	-0.464167582586917	0.642527684859167	HSPA1A	YBX1	HIST	NOTCH1	YBX1->NOTCH1	HSPA1A->HIST	0.999999999968253	dementia
HSPA1A:SORBS1->AIF1:ITGB5	-0.004383336709158	0.0025861419370068	-1.69493276700477	0.0900881757042951	HSPA1A	SORBS1	AIF1	ITGB5	SORBS1->ITGB5	HSPA1A->AIF1	0.902666719618981	dementia
IFI44L:CIRBP->ERN1:TREM1	-0.0043834717103844	0.015325029044898	-0.286033500983396	0.774852462906725	IFI44L	CIRBP	ERN1	TREM1	CIRBP->TREM1	IFI44L->ERN1	0.999999999997605	dementia
HIST:FARP2->AIF1:PLXNA2	-0.0043849810589392	0.0042298080634745	-1.03668558788865	0.299882410832313	HIST	FARP2	AIF1	PLXNA2	FARP2->PLXNA2	HIST->AIF1	0.999999999993301	dementia
CD163:B2M->IFI44L:HFE	-0.0043855663032666	0.0033157986452624	-1.32262744890513	0.185959301372542	CD163	B2M	IFI44L	HFE	B2M->HFE	CD163->IFI44L	0.986926154477119	dementia
MKI67:IL1B->PICALM:SIGIRR	-0.0043861518841403	0.0561996177172759	-0.0780459380739176	0.937791511109359	MKI67	IL1B	PICALM	SIGIRR	IL1B->SIGIRR	MKI67->PICALM	0.999999999945588	dementia
IFI44L:SERPINF1->CCL3:PLXDC1	-0.0043866735856665	0.0559568417353757	-0.0783938737359665	0.93751474658585	IFI44L	SERPINF1	CCL3	PLXDC1	SERPINF1->PLXDC1	IFI44L->CCL3	0.999999999937774	dementia
TMEM163:TNFSF10->FRMD4A:TNFRSF11B	-0.0043872615345544	0.006051794595216	-0.724952155187577	0.46848138288042	TMEM163	TNFSF10	FRMD4A	TNFRSF11B	TNFSF10->TNFRSF11B	TMEM163->FRMD4A	0.8055594510504784	dementia
HIF1A:CALM3->IFI44L:INSR	-0.0043874243547108	0.0031109991571867	-1.41029429229365	0.158452803186765	HIF1A	CALM3	IFI44L	INSR	CALM3->INSR	HIF1A->IFI44L	0.8748795210839189	dementia
MKI67:ITGB3BP->CD163:ITGB5	-0.0043879269308139	0.0184950130469474	-0.237249193589412	0.812463474544873	MKI67	ITGB3BP	CD163	ITGB5	ITGB3BP->ITGB5	MKI67->CD163	0.999999999980883	dementia
MKI67:ADAM10->HIF1A:CD44	-0.004387981815268	0.0028025026734109	-1.56573688828183	0.117410226612505	MKI67	ADAM10	HIF1A	CD44	ADAM10->CD44	MKI67->HIF1A	0.9307888075371924	dementia
CD163:CALM1->HIST:CALCR	-0.0043881219853463	0.0076621833873075	-0.572698637390402	0.566848760228261	CD163	CALM1	HIST	CALCR	CALM1->CALCR	CD163->HIST	0.9504097375908426	dementia
FRMD4A:CALM3->IFI44L:PDE1C	-0.0043881512349534	0.0025279790098052	-1.73583373039617	0.0825932381170609	FRMD4A	CALM3	IFI44L	PDE1C	CALM3->PDE1C	FRMD4A->IFI44L	0.8399108958984814	dementia
HIST:ADAM17->HIF1A:ITGB1	-0.0043889783523633	0.0292404181825704	-0.150099712150476	0.880685947083154	HIST	ADAM17	HIF1A	ITGB1	ADAM17->ITGB1	HIST->HIF1A	0.9888663613381108	dementia
ERN1:ALCAM->TMEM163:CHL1	-0.0043906560021261	0.0061404972988136	-0.715032641244619	0.474588873989927	ERN1	ALCAM	TMEM163	CHL1	ALCAM->CHL1	ERN1->TMEM163	0.7269805136895502	dementia
IFI44L:TNFSF10->AIF1:TNFRSF10B	-0.0043909530949068	0.0053364550032109	-0.822822096741145	0.410609168989534	IFI44L	TNFSF10	AIF1	TNFRSF10B	TNFSF10->TNFRSF10B	IFI44L->AIF1	0.999999999950129	dementia
AIF1:LTBP3->HIF1A:ITGB5	-0.0043915030014504	0.0055719082865548	-0.788150625531156	0.430608605743349	AIF1	LTBP3	HIF1A	ITGB5	LTBP3->ITGB5	AIF1->HIF1A	0.956147801746172	dementia
AIF1:GNAI2->MKI67:ADCY9	-0.0043919153810344	0.0039567074681242	-1.10999244104255	0.267002283777315	AIF1	GNAI2	MKI67	ADCY9	GNAI2->ADCY9	AIF1->MKI67	0.9416587179827997	dementia
FRMD4A:LGALS9->CD163:LRP1	-0.0043919756257414	0.0319090341211129	-0.137640506731462	0.890524540445298	FRMD4A	LGALS9	CD163	LRP1	LGALS9->LRP1	FRMD4A->CD163	0.9925195413068408	dementia
TMEM163:SEMA6D->MKI67:PLXNA1_TREM2_TYROBP	-0.0043922338112303	0.0053475844768915	-0.82134912131085	0.411447435414951	TMEM163	SEMA6D	MKI67	PLXNA1_TREM2_TYROBP	SEMA6D->PLXNA1_TREM2_TYROBP	TMEM163->MKI67	0.9319595731933464	dementia
PICALM:ADAM10->TMEM163:NOTCH1	-0.0043924523854958	0.0274832484094495	-0.15982289720838	0.873020586565767	PICALM	ADAM10	TMEM163	NOTCH1	ADAM10->NOTCH1	PICALM->TMEM163	0.9934161045528432	dementia
AIF1:APP->AIF1:NCSTN	-0.0043928446491704	0.0088812421793563	-0.494620522721613	0.620868012737697	AIF1	APP	AIF1	NCSTN	APP->NCSTN	AIF1->AIF1	0.9885974343694652	dementia
TMEM163:APP->PICALM:TSPAN15	-0.004393598151256	0.0112420521386598	-0.390818161761325	0.695931649400457	TMEM163	APP	PICALM	TSPAN15	APP->TSPAN15	TMEM163->PICALM	0.9384959700173058	dementia
TMEM163:TGFB1->ERN1:TGFBR1_TGFBR2	-0.0043937374241591	0.0066595447011443	-0.659765437628823	0.509404366142655	TMEM163	TGFB1	ERN1	TGFBR1_TGFBR2	TGFB1->TGFBR1_TGFBR2	TMEM163->ERN1	0.7894210712589164	dementia
GPNMB:KNG1->GPNMB:GPR135	-0.0043937994322773	0.001606398895985	-2.73518578931985	0.0062345076256417	GPNMB	KNG1	GPNMB	GPR135	KNG1->GPR135	GPNMB->GPNMB	0.0849628678259379	dementia
PICALM:CD14->FRMD4A:ITGB1	-0.0043944371110166	0.0200237563245434	-0.219461176004742	0.826290819734795	PICALM	CD14	FRMD4A	ITGB1	CD14->ITGB1	PICALM->FRMD4A	0.9690320562339932	dementia
HSPA1A:SPP1->CCL3:ITGA8_ITGB1	-0.0043946454145801	0.0065572427331422	-0.670197153502993	0.502732118205033	HSPA1A	SPP1	CCL3	ITGA8_ITGB1	SPP1->ITGA8_ITGB1	HSPA1A->CCL3	0.999999999968396	dementia
ERN1:ADAM17->MKI67:ITGB1	-0.0043946612186542	0.0057776275256043	-0.760634222122954	0.446875573268049	ERN1	ADAM17	MKI67	ITGB1	ADAM17->ITGB1	ERN1->MKI67	0.9922029755651371	dementia
CCL3:ADAM15->HSPA1A:ITGAV	-0.0043948190056036	0.0021736080785399	-2.02190038259143	0.0431866442453166	CCL3	ADAM15	HSPA1A	ITGAV	ADAM15->ITGAV	CCL3->HSPA1A	0.7397921920095167	dementia
CCL3:GNAI2->PICALM:P2RY12	-0.0043948199911375	0.0324575718874257	-0.135401995145549	0.892294046762618	CCL3	GNAI2	PICALM	P2RY12	GNAI2->P2RY12	CCL3->PICALM	0.983035814230003	dementia
CCL3:ADAM17->CD163:NOTCH1	-0.0043951015389984	0.0069672978567067	-0.630818665914749	0.52815909715858	CCL3	ADAM17	CD163	NOTCH1	ADAM17->NOTCH1	CCL3->CD163	0.951603969110292	dementia
HIST:PDCD1LG2->HIST:PDCD2	-0.0043953815323897	0.0111717160873706	-0.393438348953264	0.693995750273825	HIST	PDCD1LG2	HIST	PDCD2	PDCD1LG2->PDCD2	HIST->HIST	0.9712464952707596	dementia
IFI44L:SEMA4A->PICALM:NRP1_PLXNA1	-0.0043953845436922	0.0063727439461	-0.689716169497457	0.490372695415893	IFI44L	SEMA4A	PICALM	NRP1_PLXNA1	SEMA4A->NRP1_PLXNA1	IFI44L->PICALM	0.958955012496481	dementia
GPNMB:COL18A1->TMEM163:ITGB5	-0.0043955535360951	0.0041859368979017	-1.0500763970662	0.293682989518343	GPNMB	COL18A1	TMEM163	ITGB5	COL18A1->ITGB5	GPNMB->TMEM163	0.8154824162386981	dementia
TMEM163:HSP90B1->HIST:TLR7	-0.0043956103681564	0.0068257816128689	-0.643971726237062	0.519593768484016	TMEM163	HSP90B1	HIST	TLR7	HSP90B1->TLR7	TMEM163->HIST	0.9478532479330022	dementia
TMEM163:EDA->HIST:EDA2R	-0.0043964218895403	0.0014525965209009	-3.02659535960707	0.0024732479529593	TMEM163	EDA	HIST	EDA2R	EDA->EDA2R	TMEM163->HIST	0.5141829897764816	dementia
GPNMB:EDA->GPNMB:EDA2R	-0.0043975082195034	0.0096751190832049	-0.454517219032179	0.649456601373392	GPNMB	EDA	GPNMB	EDA2R	EDA->EDA2R	GPNMB->GPNMB	0.9262292458405336	dementia
HIST:FGF20->HIST:FGFR1	-0.0043976426459552	0.0029834723969717	-1.4740014522738	0.140481200147614	HIST	FGF20	HIST	FGFR1	FGF20->FGFR1	HIST->HIST	0.8577577094969169	dementia
HIST:PSEN1->TMEM163:NOTCH2	-0.0043993425046476	0.0181132470174269	-0.242879838187764	0.808098484774752	HIST	PSEN1	TMEM163	NOTCH2	PSEN1->NOTCH2	HIST->TMEM163	0.999999999996631	dementia
HIF1A:IGF1->GPNMB:IGF2R	-0.0044005814888668	0.0034195899554382	-1.28687402472584	0.198138200281113	HIF1A	IGF1	GPNMB	IGF2R	IGF1->IGF2R	HIF1A->GPNMB	0.7988871733600098	dementia
ERN1:GRN->HIST:SORT1	-0.0044008449528187	0.0026901257128818	-1.63592538881918	0.101855203646303	ERN1	GRN	HIST	SORT1	GRN->SORT1	ERN1->HIST	0.7280802703513048	dementia
AIF1:APP->CD163:LRP1	-0.0044014130553908	0.0686457001561517	-0.0641178259581989	0.948876407988993	AIF1	APP	CD163	LRP1	APP->LRP1	AIF1->CD163	0.9921306177254082	dementia
MKI67:S100A8->IFI44L:AGER	-0.0044015023040889	0.0036924931889737	-1.1920136554977	0.233255890912314	MKI67	S100A8	IFI44L	AGER	S100A8->AGER	MKI67->IFI44L	0.6523086858564726	dementia
CD163:GNAS->IFI44L:VIPR1	-0.004402414581447	0.0047219832145073	-0.93232321705879	0.35116951268783	CD163	GNAS	IFI44L	VIPR1	GNAS->VIPR1	CD163->IFI44L	0.986926154477119	dementia
HIST:LAMA5->CD163:ITGA6_ITGB1	-0.0044025830963816	0.0039468810425247	-1.11545877591622	0.264653874596796	HIST	LAMA5	CD163	ITGA6_ITGB1	LAMA5->ITGA6_ITGB1	HIST->CD163	0.8429149416348821	dementia
PICALM:TNFSF10->MKI67:RIPK1	-0.0044027050753049	0.0033695036722818	-1.30663311380913	0.191337344754759	PICALM	TNFSF10	MKI67	RIPK1	TNFSF10->RIPK1	PICALM->MKI67	0.95329794554222	dementia
FRMD4A:ADAM17->MKI67:ITGA5	-0.0044030244433419	0.0041065141684825	-1.0722048585964	0.283628028622604	FRMD4A	ADAM17	MKI67	ITGA5	ADAM17->ITGA5	FRMD4A->MKI67	0.8296499019067615	dementia
CD163:ARF1->CD163:PLD2	-0.0044037401841301	0.0103055770028156	-0.427316217512807	0.669149022138603	CD163	ARF1	CD163	PLD2	ARF1->PLD2	CD163->CD163	0.9802568691966702	dementia
HSPA1A:HSP90B1->HIF1A:LRP1	-0.0044054300138226	0.0323776681797047	-0.136063844665137	0.891770809438908	HSPA1A	HSP90B1	HIF1A	LRP1	HSP90B1->LRP1	HSPA1A->HIF1A	0.999999999987063	dementia
IFI44L:GRN->HIST:TNFRSF1A	-0.004405506207703	0.0103353796057558	-0.426254900714981	0.669922116668281	IFI44L	GRN	HIST	TNFRSF1A	GRN->TNFRSF1A	IFI44L->HIST	0.990973881327838	dementia
FRMD4A:MDK->HSPA1A:NCL	-0.004406776196933	0.0030276759188599	-1.45549798427318	0.145531447857931	FRMD4A	MDK	HSPA1A	NCL	MDK->NCL	FRMD4A->HSPA1A	0.9157533212095356	dementia
AIF1:CALM3->CCL3:GRM7	-0.0044068179559339	0.0051263557211142	-0.859639516973686	0.389987784703975	AIF1	CALM3	CCL3	GRM7	CALM3->GRM7	AIF1->CCL3	0.99999999999362	dementia
CCL3:SEMA4A->HIST:NRP1_PLXNA1	-0.0044069923425593	0.0238145547718109	-0.185054576278532	0.853186229053236	CCL3	SEMA4A	HIST	NRP1_PLXNA1	SEMA4A->NRP1_PLXNA1	CCL3->HIST	0.999999999981673	dementia
GPNMB:VWF->HIST:SIRPA	-0.0044070228844054	0.002306519517346	-1.91068094211329	0.0560455953909885	GPNMB	VWF	HIST	SIRPA	VWF->SIRPA	GPNMB->HIST	0.4363549926869819	dementia
ERN1:CALM1->ERN1:PDE1B	-0.0044071237416868	0.0048615034582293	-0.906535144848384	0.364652671617399	ERN1	CALM1	ERN1	PDE1B	CALM1->PDE1B	ERN1->ERN1	0.908900352335033	dementia
HSPA1A:GNAI2->HIF1A:OPRM1	-0.0044074793571607	0.0054555545262292	-0.80788842563491	0.419154814881639	HSPA1A	GNAI2	HIF1A	OPRM1	GNAI2->OPRM1	HSPA1A->HIF1A	0.9940945914353332	dementia
CCL3:SEMA4D->HIST:PLXNB2	-0.0044096676235439	0.0072371980089888	-0.609305924484448	0.542321680874022	CCL3	SEMA4D	HIST	PLXNB2	SEMA4D->PLXNB2	CCL3->HIST	0.9756171193130784	dementia
GPNMB:TNFSF10->FRMD4A:RIPK1	-0.0044097828976446	0.0046291824222925	-0.952605124483473	0.340790179829583	GPNMB	TNFSF10	FRMD4A	RIPK1	TNFSF10->RIPK1	GPNMB->FRMD4A	0.608116608318657	dementia
CD163:HSP90B1->ERN1:TLR7	-0.0044098213990476	0.0176546199860707	-0.249782855848893	0.802755278630885	CD163	HSP90B1	ERN1	TLR7	HSP90B1->TLR7	CD163->ERN1	0.99999999999807	dementia
HSPA1A:SORBS1->HSPA1A:INSR	-0.004410123601343	0.0069718193682768	-0.632564237307989	0.527018247300654	HSPA1A	SORBS1	HSPA1A	INSR	SORBS1->INSR	HSPA1A->HSPA1A	0.986646548795834	dementia
IFI44L:ADM->IFI44L:ADRB2	-0.0044102700525013	0.0039126403102688	-1.12718514935464	0.25966420799124	IFI44L	ADM	IFI44L	ADRB2	ADM->ADRB2	IFI44L->IFI44L	0.9411728668847164	dementia
IFI44L:SPP1->GPNMB:ITGA4_ITGB1	-0.0044106592269004	0.0017572471443922	-2.50998229871986	0.0120737213693713	IFI44L	SPP1	GPNMB	ITGA4_ITGB1	SPP1->ITGA4_ITGB1	IFI44L->GPNMB	0.9958569090014564	dementia
MKI67:VCL->MKI67:ITGB5	-0.0044106891100654	0.0068584573540812	-0.643102214150356	0.520157777900554	MKI67	VCL	MKI67	ITGB5	VCL->ITGB5	MKI67->MKI67	0.97915746622752	dementia
TMEM163:CALM1->FRMD4A:TRPC5	-0.0044127063502469	0.0037265953679132	-1.18411201501542	0.236368724589254	TMEM163	CALM1	FRMD4A	TRPC5	CALM1->TRPC5	TMEM163->FRMD4A	0.7281056411332171	dementia
HSPA1A:LRPAP1->HIST:SORT1	-0.0044138064392362	0.0248949993382078	-0.177296909281783	0.859275178373728	HSPA1A	LRPAP1	HIST	SORT1	LRPAP1->SORT1	HSPA1A->HIST	0.999999999968253	dementia
HIF1A:PIGF->HIST:FLT1	-0.0044142562194483	0.0034040706240944	-1.29675811900132	0.194714425038938	HIF1A	PIGF	HIST	FLT1	PIGF->FLT1	HIF1A->HIST	0.8742563211028932	dementia
CD163:HLA-DPB1->MKI67:CD4	-0.0044146719118086	0.0104898139397642	-0.42085321409503	0.673862270916195	CD163	HLA-DPB1	MKI67	CD4	HLA-DPB1->CD4	CD163->MKI67	0.964964858951046	dementia
IFI44L:RTN4->MKI67:LINGO1	-0.0044157972007205	0.0040296761740096	-1.09581936861359	0.273157830599302	IFI44L	RTN4	MKI67	LINGO1	RTN4->LINGO1	IFI44L->MKI67	0.6920929295291378	dementia
HIST:CALM1->TMEM163:GP6	-0.0044158254781813	0.0041341463350376	-1.06813477809346	0.285459720030191	HIST	CALM1	TMEM163	GP6	CALM1->GP6	HIST->TMEM163	0.9984077816567856	dementia
ERN1:SERPINE1->AIF1:ITGB5	-0.0044158817338113	0.018778274389249	-0.235159080236868	0.81408526470866	ERN1	SERPINE1	AIF1	ITGB5	SERPINE1->ITGB5	ERN1->AIF1	0.9608185862893256	dementia
ERN1:RGMB->ERN1:NEO1	-0.0044171339963354	0.0052424528610223	-0.842570093319642	0.399468922968031	ERN1	RGMB	ERN1	NEO1	RGMB->NEO1	ERN1->ERN1	0.908900352335033	dementia
CCL3:SEMA6A->CD163:PLXNA2	-0.0044172552185441	0.0027385786391762	-1.61297366281689	0.106750229838884	CCL3	SEMA6A	CD163	PLXNA2	SEMA6A->PLXNA2	CCL3->CD163	0.864583727636213	dementia
CCL3:ADAM15->CCL3:ITGA9	-0.0044176186234805	0.0028569231339113	-1.5462854324094	0.122035648589833	CCL3	ADAM15	CCL3	ITGA9	ADAM15->ITGA9	CCL3->CCL3	0.8742682679032261	dementia
GPNMB:LGALS1->HIF1A:ITGB1	-0.0044179756217429	0.0033118916946063	-1.33397345962069	0.182212554726919	GPNMB	LGALS1	HIF1A	ITGB1	LGALS1->ITGB1	GPNMB->HIF1A	0.7606052726246397	dementia
CD163:HLA-F->MKI67:LILRB2	-0.0044181784907487	0.0022670317389362	-1.94888250343681	0.0513094580018915	CD163	HLA-F	MKI67	LILRB2	HLA-F->LILRB2	CD163->MKI67	0.6685302974309264	dementia
HIST:HLA-DPB1->TMEM163:CD4	-0.0044182547668686	0.022249779711854	-0.198575213961096	0.842595043866296	HIST	HLA-DPB1	TMEM163	CD4	HLA-DPB1->CD4	HIST->TMEM163	0.999999999996631	dementia
FRMD4A:CD99->IFI44L:PILRA	-0.0044186236939027	0.0204188837829218	-0.216398885506096	0.828676834927162	FRMD4A	CD99	IFI44L	PILRA	CD99->PILRA	FRMD4A->IFI44L	0.9593352723151366	dementia
IFI44L:APOE->PICALM:SDC2	-0.0044198426295031	0.0083018801731891	-0.532390559403283	0.594455522359223	IFI44L	APOE	PICALM	SDC2	APOE->SDC2	IFI44L->PICALM	0.9612376830814808	dementia
TMEM163:NUCB2->HIST:ERAP1	-0.0044199028520475	0.0038423913686962	-1.15030001578087	0.250020324329409	TMEM163	NUCB2	HIST	ERAP1	NUCB2->ERAP1	TMEM163->HIST	0.9074939957450038	dementia
ERN1:HLA-A->IFI44L:LILRB1	-0.0044202951632481	0.0460931155243868	-0.0958992490084436	0.923600591036982	ERN1	HLA-A	IFI44L	LILRB1	HLA-A->LILRB1	ERN1->IFI44L	0.999999999972167	dementia
ERN1:C1QB->HIST:LRP1	-0.0044204908535795	0.0101872724083698	-0.433922906581718	0.6643444250163	ERN1	C1QB	HIST	LRP1	C1QB->LRP1	ERN1->HIST	0.9433040366192864	dementia
CCL3:LRPAP1->IFI44L:SORT1	-0.0044205406309665	0.0165064191071262	-0.267807366472241	0.7888476001628	CCL3	LRPAP1	IFI44L	SORT1	LRPAP1->SORT1	CCL3->IFI44L	0.9667013192538167	dementia
FRMD4A:C3->MKI67:C3AR1	-0.0044209055767167	0.0156352246038554	-0.282752930560821	0.777366238394029	FRMD4A	C3	MKI67	C3AR1	C3->C3AR1	FRMD4A->MKI67	0.9609650277999142	dementia
TMEM163:CALM3->HIST:PDE1C	-0.0044209329455508	0.0048837576407729	-0.905231846200109	0.365342573875277	TMEM163	CALM3	HIST	PDE1C	CALM3->PDE1C	TMEM163->HIST	0.930270442737974	dementia
ERN1:FAM3C->MKI67:ADGRG5	-0.0044234195258226	0.0235453549607003	-0.187868033130348	0.850980102375011	ERN1	FAM3C	MKI67	ADGRG5	FAM3C->ADGRG5	ERN1->MKI67	0.9922029755651371	dementia
HIST:IL16->GPNMB:CD9	-0.0044234803910387	0.0083466220937706	-0.529972525572967	0.59613097992247	HIST	IL16	GPNMB	CD9	IL16->CD9	HIST->GPNMB	0.8845026164173057	dementia
PICALM:IRAK4->CCL3:TLR7	-0.0044251803656474	0.0046030013076818	-0.961368478923185	0.336366927409053	PICALM	IRAK4	CCL3	TLR7	IRAK4->TLR7	PICALM->CCL3	0.929237358404323	dementia
CCL3:SLIT2->IFI44L:ROBO1	-0.0044258771058994	0.002277672546334	-1.94315776998896	0.0519970987511745	CCL3	SLIT2	IFI44L	ROBO1	SLIT2->ROBO1	CCL3->IFI44L	0.9617604201573275	dementia
MKI67:CALM3->IFI44L:INSR	-0.0044260217122757	0.0015709009075793	-2.81750535054173	0.0048398308274281	MKI67	CALM3	IFI44L	INSR	CALM3->INSR	MKI67->IFI44L	0.1306397605262244	dementia
FRMD4A:CALM3->ERN1:INSR	-0.004426145652723	0.0365666819203057	-0.121043130529848	0.903656873102134	FRMD4A	CALM3	ERN1	INSR	CALM3->INSR	FRMD4A->ERN1	0.9755072666821202	dementia
GPNMB:GNAI2->TMEM163:EDNRB	-0.0044261570099369	0.0017196861846439	-2.57381669368553	0.0100583547323752	GPNMB	GNAI2	TMEM163	EDNRB	GNAI2->EDNRB	GPNMB->TMEM163	0.6248227093244384	dementia
GPNMB:GNAI2->TMEM163:TBXA2R	-0.0044261570099369	0.0017196861846439	-2.57381669368553	0.0100583547323752	GPNMB	GNAI2	TMEM163	TBXA2R	GNAI2->TBXA2R	GPNMB->TMEM163	0.6248227093244384	dementia
ERN1:HRAS->CCL3:INSR	-0.0044273782926667	0.0154769584286689	-0.28606255635252	0.774830209386694	ERN1	HRAS	CCL3	INSR	HRAS->INSR	ERN1->CCL3	0.999999999912341	dementia
TMEM163:PDCD1LG2->TMEM163:RGMB	-0.004428431528048	0.0023584180555384	-1.87771269713967	0.0604204787983093	TMEM163	PDCD1LG2	TMEM163	RGMB	PDCD1LG2->RGMB	TMEM163->TMEM163	0.8456952694097146	dementia
ERN1:PSEN1->CD163:NOTCH1	-0.0044291867134606	0.0078404841951179	-0.564912396127085	0.572133351696765	ERN1	PSEN1	CD163	NOTCH1	PSEN1->NOTCH1	ERN1->CD163	0.9787132229025514	dementia
MKI67:LRP1B->AIF1:PLAUR	-0.0044296150332086	0.0056253072655172	-0.787444102895831	0.431021937905417	MKI67	LRP1B	AIF1	PLAUR	LRP1B->PLAUR	MKI67->AIF1	0.9290735130933868	dementia
ERN1:SIRPB2->FRMD4A:CD47	-0.0044299715330071	0.0143951340845116	-0.307740900987752	0.758279494553041	ERN1	SIRPB2	FRMD4A	CD47	SIRPB2->CD47	ERN1->FRMD4A	0.9379531868293328	dementia
MKI67:JAG1->TMEM163:NOTCH1	-0.0044319121779495	0.0027503737550548	-1.61138542345535	0.107095742309746	MKI67	JAG1	TMEM163	NOTCH1	JAG1->NOTCH1	MKI67->TMEM163	0.9851886176694022	dementia
CD163:FARP2->GPNMB:PLXNA2	-0.0044322158907313	0.0024916257498374	-1.77884495334845	0.075265184906535	CD163	FARP2	GPNMB	PLXNA2	FARP2->PLXNA2	CD163->GPNMB	0.3921982272124589	dementia
GPNMB:CDH1->PICALM:PTPRM	-0.0044338128511848	0.0084036905132309	-0.527603062512136	0.597774866966297	GPNMB	CDH1	PICALM	PTPRM	CDH1->PTPRM	GPNMB->PICALM	0.8154262287847949	dementia
IFI44L:TGFB1->HIST:ITGB5	-0.0044340274268967	0.0171694800830591	-0.258250535569319	0.796213558538663	IFI44L	TGFB1	HIST	ITGB5	TGFB1->ITGB5	IFI44L->HIST	0.990973881327838	dementia
HSPA1A:TGFB1->CCL3:CXCR4	-0.0044344241033671	0.0032294928251399	-1.37310232394619	0.169720538706349	HSPA1A	TGFB1	CCL3	CXCR4	TGFB1->CXCR4	HSPA1A->CCL3	0.999999999968396	dementia
GPNMB:ADAM9->MKI67:ITGB5	-0.0044348945783534	0.0182146796358138	-0.243479142484259	0.807634240913298	GPNMB	ADAM9	MKI67	ITGB5	ADAM9->ITGB5	GPNMB->MKI67	0.999999999953452	dementia
CCL3:GNAI2->AIF1:TSHR	-0.0044358002503873	0.0018762719871953	-2.36415630604705	0.0180711863691649	CCL3	GNAI2	AIF1	TSHR	GNAI2->TSHR	CCL3->AIF1	0.8336516122849017	dementia
PICALM:PSAP->AIF1:LRP1	-0.0044359715730795	0.0880849543902336	-0.0503601506498749	0.959835391244322	PICALM	PSAP	AIF1	LRP1	PSAP->LRP1	PICALM->AIF1	0.998553448812674	dementia
HSPA1A:IL1B->HIF1A:ADRB2	-0.0044360981087543	0.0165986025018757	-0.267257325323204	0.789271041484744	HSPA1A	IL1B	HIF1A	ADRB2	IL1B->ADRB2	HSPA1A->HIF1A	0.999999999987063	dementia
FRMD4A:ARPC5->HSPA1A:ADRB2	-0.0044371605602145	0.0028124851234508	-1.5776654330425	0.114642491485867	FRMD4A	ARPC5	HSPA1A	ADRB2	ARPC5->ADRB2	FRMD4A->HSPA1A	0.9157533212095356	dementia
MKI67:SIRPB2->HIST:CD47	-0.0044374212650957	0.0062811635307262	-0.706464852154978	0.479899102988095	MKI67	SIRPB2	HIST	CD47	SIRPB2->CD47	MKI67->HIST	0.999999999990988	dementia
GPNMB:GNAI2->MKI67:UNC5B	-0.0044377735671622	0.0052473559203629	-0.845716134852025	0.397711119963349	GPNMB	GNAI2	MKI67	UNC5B	GNAI2->UNC5B	GPNMB->MKI67	0.982023746366826	dementia
GPNMB:IGSF10->HIF1A:MILR1	-0.0044386203988734	0.0061492460759876	-0.721815380946606	0.470407991709476	GPNMB	IGSF10	HIF1A	MILR1	IGSF10->MILR1	GPNMB->HIF1A	0.8505209509545943	dementia
FRMD4A:RARRES1->IFI44L:NRP2	-0.0044388655225125	0.0028688941195842	-1.54723922790008	0.121805569958636	FRMD4A	RARRES1	IFI44L	NRP2	RARRES1->NRP2	FRMD4A->IFI44L	0.8399108958984814	dementia
ERN1:HLA-DPA1->MKI67:CD4	-0.0044398216912768	0.111378288711156	-0.0398625418172018	0.968202714651558	ERN1	HLA-DPA1	MKI67	CD4	HLA-DPA1->CD4	ERN1->MKI67	0.9922029755651371	dementia
MKI67:SPINT1->FRMD4A:ST14	-0.0044399747319107	0.006219201881963	-0.713913909884096	0.47528041551467	MKI67	SPINT1	FRMD4A	ST14	SPINT1->ST14	MKI67->FRMD4A	0.880258499294942	dementia
FRMD4A:CALM1->CD163:MYLK	-0.0044400194850395	0.0050789058828169	-0.874207868285383	0.382005061847799	FRMD4A	CALM1	CD163	MYLK	CALM1->MYLK	FRMD4A->CD163	0.947889499551422	dementia
FRMD4A:PDGFB->MKI67:ADGRV1	-0.004440383291272	0.0016927060290532	-2.62324539232346	0.0087096515843576	FRMD4A	PDGFB	MKI67	ADGRV1	PDGFB->ADGRV1	FRMD4A->MKI67	0.3402985297602576	dementia
ERN1:ALCAM->GPNMB:NRP1	-0.0044407814354198	0.0020715362738102	-2.14371405973583	0.032055804956037	ERN1	ALCAM	GPNMB	NRP1	ALCAM->NRP1	ERN1->GPNMB	0.3784653101261143	dementia
HIST:TIMP2->CCL3:ITGB1	-0.0044408560357793	0.0156640160904149	-0.283506861212737	0.776788322846307	HIST	TIMP2	CCL3	ITGB1	TIMP2->ITGB1	HIST->CCL3	0.999999999969048	dementia
HIST:ADAM10->CCL3:AXL	-0.0044411838720318	0.0320256163280405	-0.138675984453835	0.889706196335851	HIST	ADAM10	CCL3	AXL	ADAM10->AXL	HIST->CCL3	0.999999999969048	dementia
IFI44L:GRN->AIF1:TNFRSF1B	-0.0044413957481555	0.0148539920926735	-0.299003508312501	0.764937368698169	IFI44L	GRN	AIF1	TNFRSF1B	GRN->TNFRSF1B	IFI44L->AIF1	0.999999999950129	dementia
MKI67:MFNG->HIST:NOTCH1	-0.0044415856497575	0.0043255069038624	-1.02683587114183	0.304497755294288	MKI67	MFNG	HIST	NOTCH1	MFNG->NOTCH1	MKI67->HIST	0.913493265882864	dementia
GPNMB:LRPAP1->TMEM163:LDLR	-0.0044416374535829	0.0087461648500908	-0.507838295951715	0.611566750485247	GPNMB	LRPAP1	TMEM163	LDLR	LRPAP1->LDLR	GPNMB->TMEM163	0.9185296042075396	dementia
AIF1:IL16->TMEM163:GRIN2D	-0.0044428401441716	0.0020894963217161	-2.12627325446669	0.0334805136631769	AIF1	IL16	TMEM163	GRIN2D	IL16->GRIN2D	AIF1->TMEM163	0.5441675369959884	dementia
HIST:ADAM9->ERN1:ITGB5	-0.0044428967086556	0.0057719593502642	-0.769738045444168	0.441455297050527	HIST	ADAM9	ERN1	ITGB5	ADAM9->ITGB5	HIST->ERN1	0.9174080082318476	dementia
CD163:GNAI2->CCL3:P2RY12	-0.0044436537758496	0.018628998743863	-0.238534224890293	0.811466773664285	CD163	GNAI2	CCL3	P2RY12	GNAI2->P2RY12	CD163->CCL3	0.9774902788886176	dementia
ERN1:PROS1->HSPA1A:MERTK	-0.0044438228760244	0.0048305100254785	-0.919949001779414	0.357599410126789	ERN1	PROS1	HSPA1A	MERTK	PROS1->MERTK	ERN1->HSPA1A	0.8846340455921555	dementia
HSPA1A:SPON1->ERN1:APP	-0.0044441365901809	0.0087277183885258	-0.509197981917415	0.610613457504918	HSPA1A	SPON1	ERN1	APP	SPON1->APP	HSPA1A->ERN1	0.9516766766407428	dementia
HSPA1A:SLIT2->HSPA1A:PLXNA1	-0.0044450835469426	0.011069719469479	-0.401553405142596	0.688012727170339	HSPA1A	SLIT2	HSPA1A	PLXNA1	SLIT2->PLXNA1	HSPA1A->HSPA1A	0.986646548795834	dementia
IFI44L:NRG1->PICALM:MS4A4A	-0.0044451071148498	0.0069798311493557	-0.636850236020411	0.524222400169389	IFI44L	NRG1	PICALM	MS4A4A	NRG1->MS4A4A	IFI44L->PICALM	0.958955012496481	dementia
HIF1A:APOC1->HIST:VLDLR	-0.0044480030034203	0.0017925088457707	-2.48143991808739	0.0130852767918696	HIF1A	APOC1	HIST	VLDLR	APOC1->VLDLR	HIF1A->HIST	0.7198117001816889	dementia
TMEM163:LMAN1->TMEM163:MCFD2	-0.004448013035655	0.008316664232213	-0.534831383287849	0.592766459632774	TMEM163	LMAN1	TMEM163	MCFD2	LMAN1->MCFD2	TMEM163->TMEM163	0.9586752988813873	dementia
ERN1:PTDSS1->TMEM163:SCARB1	-0.004448741372265	0.0354481638332072	-0.125499910043227	0.900127796251094	ERN1	PTDSS1	TMEM163	SCARB1	PTDSS1->SCARB1	ERN1->TMEM163	0.971794022067264	dementia
HIST:IL15RA->IFI44L:AXL	-0.0044488675653098	0.002750900879653	-1.61724022781617	0.105826435954709	HIST	IL15RA	IFI44L	AXL	IL15RA->AXL	HIST->IFI44L	0.9629831872792444	dementia
HIST:LRIG1->TMEM163:EGFR	-0.004448890255258	0.0031304195251942	-1.42118020267013	0.155264378531536	HIST	LRIG1	TMEM163	EGFR	LRIG1->EGFR	HIST->TMEM163	0.9984077816567856	dementia
GPNMB:ARF6->HIST:SMAP1	-0.004448957898356	0.0035619686868332	-1.24901656626054	0.211659014721849	GPNMB	ARF6	HIST	SMAP1	ARF6->SMAP1	GPNMB->HIST	0.6748691406840783	dementia
IFI44L:SEMA6D->TMEM163:PLXNA1_TREM2_TYROBP	-0.004449742378122	0.0048836811556441	-0.911145145702115	0.362218902018496	IFI44L	SEMA6D	TMEM163	PLXNA1_TREM2_TYROBP	SEMA6D->PLXNA1_TREM2_TYROBP	IFI44L->TMEM163	0.999999999965492	dementia
FRMD4A:LGALS3BP->IFI44L:CD33	-0.0044508036256978	0.0036905898935428	-1.20598705195749	0.227822482961602	FRMD4A	LGALS3BP	IFI44L	CD33	LGALS3BP->CD33	FRMD4A->IFI44L	0.8658952800906345	dementia
CCL3:SEMA4C->FRMD4A:PLXNB2	-0.0044513359821889	0.002093151981438	-2.12661862189801	0.0334517839649414	CCL3	SEMA4C	FRMD4A	PLXNB2	SEMA4C->PLXNB2	CCL3->FRMD4A	0.6125584461727083	dementia
HIST:LTBP3->ERN1:ITGB5	-0.0044516378868297	0.0043492475551064	-1.02354207950363	0.306051614781299	HIST	LTBP3	ERN1	ITGB5	LTBP3->ITGB5	HIST->ERN1	0.9174080082318476	dementia
HIST:CEACAM1->TMEM163:HAVCR2	-0.0044518207627757	0.0015810581275416	-2.81572238567709	0.0048667701126019	HIST	CEACAM1	TMEM163	HAVCR2	CEACAM1->HAVCR2	HIST->TMEM163	0.829650360164151	dementia
IFI44L:HGF->GPNMB:ITGB1	-0.0044518502780972	0.0070294007966758	-0.633318600954225	0.526525608744027	IFI44L	HGF	GPNMB	ITGB1	HGF->ITGB1	IFI44L->GPNMB	0.9958569090014564	dementia
TMEM163:PLTP->TMEM163:ABCA1	-0.0044520237786493	0.0294045204477911	-0.151406100519615	0.879655377422321	TMEM163	PLTP	TMEM163	ABCA1	PLTP->ABCA1	TMEM163->TMEM163	0.9774601023583884	dementia
TMEM163:AFDN->MKI67:EPHB3	-0.0044536600361104	0.0022067717050428	-2.01817887456741	0.0435726354650693	TMEM163	AFDN	MKI67	EPHB3	AFDN->EPHB3	TMEM163->MKI67	0.9319595731933464	dementia
IFI44L:APOE->ERN1:LRP6	-0.0044537728955065	0.0018393755075093	-2.42135054931623	0.015462957838984	IFI44L	APOE	ERN1	LRP6	APOE->LRP6	IFI44L->ERN1	0.1419522071343419	dementia
TMEM163:CALR->MKI67:LRP1	-0.0044541032549609	0.0176361369900519	-0.252555492026025	0.800611727359142	TMEM163	CALR	MKI67	LRP1	CALR->LRP1	TMEM163->MKI67	0.9947613305745504	dementia
CD163:IL1B->TMEM163:ADRB2	-0.004454525196578	0.0052482711693109	-0.848760487572704	0.396014580667699	CD163	IL1B	TMEM163	ADRB2	IL1B->ADRB2	CD163->TMEM163	0.9184009172728544	dementia
CD163:HLA-F->GPNMB:LILRB2	-0.0044564282319032	0.0148091244482929	-0.300924490672162	0.763472074547451	CD163	HLA-F	GPNMB	LILRB2	HLA-F->LILRB2	CD163->GPNMB	0.9325342252399568	dementia
IFI44L:ADAM10->FRMD4A:NOTCH2	-0.0044570662751325	0.0247395815406787	-0.18015932354409	0.857027490978118	IFI44L	ADAM10	FRMD4A	NOTCH2	ADAM10->NOTCH2	IFI44L->FRMD4A	0.999999999806876	dementia
GPNMB:SERPING1->MKI67:LRP1	-0.0044570986347695	0.0015822032837921	-2.81702021505544	0.0048471474741639	GPNMB	SERPING1	MKI67	LRP1	SERPING1->LRP1	GPNMB->MKI67	0.4293416310254232	dementia
IFI44L:CD99->HIST:CD81	-0.0044574259897308	0.0136978910138102	-0.325409655051051	0.744871049149296	IFI44L	CD99	HIST	CD81	CD99->CD81	IFI44L->HIST	0.990973881327838	dementia
HIF1A:ANGPTL1->MKI67:LILRB2	-0.0044580140253504	0.0038687266272381	-1.15232076465764	0.249189287304763	HIF1A	ANGPTL1	MKI67	LILRB2	ANGPTL1->LILRB2	HIF1A->MKI67	0.9898124060993072	dementia
ERN1:ADAM10->MKI67:NRCAM	-0.0044595332739784	0.0062368147352404	-0.71503378940861	0.474588164538656	ERN1	ADAM10	MKI67	NRCAM	ADAM10->NRCAM	ERN1->MKI67	0.9922029755651371	dementia
HSPA1A:PLAT->MKI67:ITGAM	-0.0044614973461111	0.0282138705978765	-0.158131346446557	0.87435330046276	HSPA1A	PLAT	MKI67	ITGAM	PLAT->ITGAM	HSPA1A->MKI67	0.999999999962709	dementia
MKI67:CALM1->GPNMB:KCNQ1	-0.0044618969765951	0.0448327978238478	-0.0995230543970587	0.920722984005682	MKI67	CALM1	GPNMB	KCNQ1	CALM1->KCNQ1	MKI67->GPNMB	0.999999999968977	dementia
HIST:CXCL12->GPNMB:CD4	-0.0044619935876556	0.0022779104195789	-1.95880994674078	0.0501350482829371	HIST	CXCL12	GPNMB	CD4	CXCL12->CD4	HIST->GPNMB	0.4386816724756996	dementia
FRMD4A:CALM3->TMEM163:INSR	-0.0044624571738643	0.0039805017352152	-1.12107906759221	0.26225420790665	FRMD4A	CALM3	TMEM163	INSR	CALM3->INSR	FRMD4A->TMEM163	0.7283348953093219	dementia
GPNMB:HLA-DMB->MKI67:CD4	-0.0044627099324795	0.0100646953322784	-0.443402386773423	0.657474709831802	GPNMB	HLA-DMB	MKI67	CD4	HLA-DMB->CD4	GPNMB->MKI67	0.999999999953452	dementia
CCL3:CCL2->GPNMB:CCR1	-0.0044652818140509	0.007678722209459	-0.581513654517982	0.560894318232181	CCL3	CCL2	GPNMB	CCR1	CCL2->CCR1	CCL3->GPNMB	0.9988366248242294	dementia
IFI44L:NTNG2->MKI67:LRRC4	-0.0044656127525654	0.003057954169449	-1.46032690652458	0.144200250644128	IFI44L	NTNG2	MKI67	LRRC4	NTNG2->LRRC4	IFI44L->MKI67	0.6394808932552105	dementia
MKI67:LAMA1->GPNMB:ITGA6_ITGB1	-0.0044662993502158	0.0191695207846523	-0.232989619322757	0.815769466557542	MKI67	LAMA1	GPNMB	ITGA6_ITGB1	LAMA1->ITGA6_ITGB1	MKI67->GPNMB	0.999999999968977	dementia
HIST:HLA-A->HSPA1A:APLP2	-0.0044663291523137	0.0068773482600626	-0.649426055424602	0.51606302722185	HIST	HLA-A	HSPA1A	APLP2	HLA-A->APLP2	HIST->HSPA1A	0.987169650107713	dementia
PICALM:ADAM10->CD163:GPNMB	-0.0044664407352924	0.0204417965694686	-0.218495508460515	0.827043057514992	PICALM	ADAM10	CD163	GPNMB	ADAM10->GPNMB	PICALM->CD163	0.9710555302166076	dementia
FRMD4A:GRN->CCL3:TNFRSF1B	-0.0044664660999774	0.0085284051248264	-0.523716455140644	0.600475768819468	FRMD4A	GRN	CCL3	TNFRSF1B	GRN->TNFRSF1B	FRMD4A->CCL3	0.8611621448794959	dementia
TMEM163:SERPINE1->MKI67:LRP1	-0.0044669011439403	0.0115433474066402	-0.386967574186567	0.698780213507105	TMEM163	SERPINE1	MKI67	LRP1	SERPINE1->LRP1	TMEM163->MKI67	0.9932318307086124	dementia
TMEM163:PLTP->HIST:ABCA1	-0.004467500338646	0.0142544166945831	-0.31341165579534	0.753967929945352	TMEM163	PLTP	HIST	ABCA1	PLTP->ABCA1	TMEM163->HIST	0.999999999972548	dementia
CD163:ADAM10->HIF1A:EPHA3	-0.0044677249414606	0.0059688848387944	-0.748502452656296	0.454157146238197	CD163	ADAM10	HIF1A	EPHA3	ADAM10->EPHA3	CD163->HIF1A	0.8137696708029067	dementia
CD163:TIMP1->TMEM163:CD63	-0.0044688578577602	0.0031190266673955	-1.43277321238546	0.151922659034193	CD163	TIMP1	TMEM163	CD63	TIMP1->CD63	CD163->TMEM163	0.9184009172728544	dementia
AIF1:TGFB1->HSPA1A:ITGB5	-0.0044691806289752	0.0193564486778409	-0.230888460138432	0.817401456019187	AIF1	TGFB1	HSPA1A	ITGB5	TGFB1->ITGB5	AIF1->HSPA1A	0.9768326997628676	dementia
GPNMB:F8->HIST:LRP1	-0.0044695489820752	0.0060392838432726	-0.740079303782686	0.459251875905899	GPNMB	F8	HIST	LRP1	F8->LRP1	GPNMB->HIST	0.8353696628699269	dementia
PICALM:SELPLG->HIST:ITGAM	-0.004469554434194	0.0233957687049074	-0.191041144685983	0.848493357957833	PICALM	SELPLG	HIST	ITGAM	SELPLG->ITGAM	PICALM->HIST	0.991920621670376	dementia
HIST:SPP1->CCL3:ITGA9_ITGB1	-0.0044696049449786	0.0412411443230465	-0.108377326050114	0.913696386373764	HIST	SPP1	CCL3	ITGA9_ITGB1	SPP1->ITGA9_ITGB1	HIST->CCL3	0.999999999969048	dementia
MKI67:HLA-DRB5->GPNMB:CD4	-0.0044699852666533	0.0028408050240407	-1.57349245331002	0.115604834397015	MKI67	HLA-DRB5	GPNMB	CD4	HLA-DRB5->CD4	MKI67->GPNMB	0.6778093974646037	dementia
MKI67:GNAI2->GPNMB:ADCY9	-0.0044701998878676	0.0041219048923699	-1.08449855214819	0.278143808587085	MKI67	GNAI2	GPNMB	ADCY9	GNAI2->ADCY9	MKI67->GPNMB	0.8724045565441949	dementia
IFI44L:HMGB1->HIST:AGER	-0.0044704517957856	0.003619171511003	-1.23521413179634	0.21675082119146	IFI44L	HMGB1	HIST	AGER	HMGB1->AGER	IFI44L->HIST	0.990973881327838	dementia
AIF1:APP->CD163:NOTCH2	-0.0044704656766747	0.0028386171961091	-1.57487444337418	0.115285428782067	AIF1	APP	CD163	NOTCH2	APP->NOTCH2	AIF1->CD163	0.8956012672932873	dementia
MKI67:TIMP2->HIF1A:CD44	-0.0044707691384668	0.0019816156943509	-2.25612319846469	0.0240629166581992	MKI67	TIMP2	HIF1A	CD44	TIMP2->CD44	MKI67->HIF1A	0.7194856015919746	dementia
AIF1:JAM3->CD163:ITGB1	-0.0044710723563832	0.0087829450100076	-0.50906300236296	0.61070806389633	AIF1	JAM3	CD163	ITGB1	JAM3->ITGB1	AIF1->CD163	0.9921306177254082	dementia
PICALM:HSP90AA1->MKI67:CFTR	-0.0044715524950241	0.0100698956374638	-0.444051523075206	0.657005333649781	PICALM	HSP90AA1	MKI67	CFTR	HSP90AA1->CFTR	PICALM->MKI67	0.9861016380941664	dementia
TMEM163:ARPC5->PICALM:LDLR	-0.0044728881571908	0.0034908233435258	-1.28132756001141	0.200078636480909	TMEM163	ARPC5	PICALM	LDLR	ARPC5->LDLR	TMEM163->PICALM	0.8622510555988531	dementia
CD163:PROS1->HIF1A:TYRO3	-0.0044733184570251	0.0028754257997035	-1.55570644788897	0.119777912625722	CD163	PROS1	HIF1A	TYRO3	PROS1->TYRO3	CD163->HIF1A	0.7029033238164776	dementia
FRMD4A:CALM1->IFI44L:PTH2R	-0.0044747845330747	0.002488589075487	-1.79812110289799	0.0721578187496145	FRMD4A	CALM1	IFI44L	PTH2R	CALM1->PTH2R	FRMD4A->IFI44L	0.8399108958984814	dementia
TMEM163:ADAM15->AIF1:ITGA5	-0.0044748606487227	0.0035521372873249	-1.25976568098601	0.207753903507516	TMEM163	ADAM15	AIF1	ITGA5	ADAM15->ITGA5	TMEM163->AIF1	0.8701039112682487	dementia
CD163:JAML->AIF1:CXADR	-0.0044768163037303	0.007488577657544	-0.597819306743841	0.549960506824967	CD163	JAML	AIF1	CXADR	JAML->CXADR	CD163->AIF1	0.8687485216457264	dementia
AIF1:CXADR->CD163:JAML	-0.0044768163037303	0.007488577657544	-0.597819306743841	0.549960506824967	AIF1	CXADR	CD163	JAML	CXADR->JAML	AIF1->CD163	0.9921306177254082	dementia
FRMD4A:CALM1->ERN1:RYR2	-0.004476987647867	0.0053700056644514	-0.833702593184202	0.40444859648749	FRMD4A	CALM1	ERN1	RYR2	CALM1->RYR2	FRMD4A->ERN1	0.7962493977139357	dementia
IFI44L:IGF1->AIF1:IGF1R	-0.0044775040478184	0.0025839916371296	-1.73278581226066	0.0831337454971045	IFI44L	IGF1	AIF1	IGF1R	IGF1->IGF1R	IFI44L->AIF1	0.999999999950129	dementia
IFI44L:C3->CCL3:C3AR1	-0.0044775168255481	0.0133825321858707	-0.334579193485929	0.7379425423824	IFI44L	C3	CCL3	C3AR1	C3->C3AR1	IFI44L->CCL3	0.999999999937774	dementia
AIF1:TNFSF13B->CD163:TFRC	-0.0044775219642825	0.015030733220006	-0.297891120728758	0.765786265105196	AIF1	TNFSF13B	CD163	TFRC	TNFSF13B->TFRC	AIF1->CD163	0.9921306177254082	dementia
MKI67:SEMA6D->PICALM:PLXNA1_TREM2_TYROBP	-0.0044775458784905	0.005930175244054	-0.75504444543692	0.450222314824561	MKI67	SEMA6D	PICALM	PLXNA1_TREM2_TYROBP	SEMA6D->PLXNA1_TREM2_TYROBP	MKI67->PICALM	0.9705208477435644	dementia
HSPA1A:HSPA8->ERN1:ADRB2	-0.0044780860873078	0.0058543077980784	-0.764921531590405	0.444318271630388	HSPA1A	HSPA8	ERN1	ADRB2	HSPA8->ADRB2	HSPA1A->ERN1	0.9002049899876711	dementia
PICALM:PIGF->ERN1:FLT1	-0.0044782288956623	0.0081477884103317	-0.549625084763339	0.582576549838196	PICALM	PIGF	ERN1	FLT1	PIGF->FLT1	PICALM->ERN1	0.9886113228632024	dementia
HIF1A:AFDN->HIST:EPHB2	-0.0044783298748542	0.0094456667328574	-0.474114745047703	0.635418084408132	HIF1A	AFDN	HIST	EPHB2	AFDN->EPHB2	HIF1A->HIST	0.9588507576171554	dementia
IFI44L:COL9A2->FRMD4A:ITGA9_ITGB1	-0.0044798194921793	0.0052877588866296	-0.847205704387692	0.396880474527714	IFI44L	COL9A2	FRMD4A	ITGA9_ITGB1	COL9A2->ITGA9_ITGB1	IFI44L->FRMD4A	0.967857943932157	dementia
HSPA1A:JAG1->CD163:NOTCH1	-0.0044800265997822	0.0030002916644367	-1.49319702910391	0.135385619561742	HSPA1A	JAG1	CD163	NOTCH1	JAG1->NOTCH1	HSPA1A->CD163	0.999999999946263	dementia
GPNMB:MTMR4->HIF1A:SMAD3	-0.0044811430264299	0.0065842227995299	-0.680587999961041	0.496132222116726	GPNMB	MTMR4	HIF1A	SMAD3	MTMR4->SMAD3	GPNMB->HIF1A	0.8749879121066121	dementia
GPNMB:HLA-DPA1->AIF1:CD4	-0.0044820831550486	0.0126113814219055	-0.355399857089681	0.722290055908462	GPNMB	HLA-DPA1	AIF1	CD4	HLA-DPA1->CD4	GPNMB->AIF1	0.999577328034866	dementia
IFI44L:SEMA4A->CD163:NRP1_PLXNA4	-0.0044846981216975	0.0046136731561609	-0.972045043049678	0.331028140661881	IFI44L	SEMA4A	CD163	NRP1_PLXNA4	SEMA4A->NRP1_PLXNA4	IFI44L->CD163	0.9623804696230744	dementia
AIF1:CD99->HIST:PILRA	-0.0044860939735985	0.0097595097164423	-0.459663866724842	0.645757509087744	AIF1	CD99	HIST	PILRA	CD99->PILRA	AIF1->HIST	0.9354637888497114	dementia
TMEM163:CALM1->FRMD4A:GP6	-0.0044868090503379	0.0023002404014386	-1.95058266411271	0.0511067110920891	TMEM163	CALM1	FRMD4A	GP6	CALM1->GP6	TMEM163->FRMD4A	0.5692209672332346	dementia
AIF1:TIMP2->CCL3:ITGB1	-0.0044874576249899	0.0130529800080615	-0.343787979619867	0.731005740734503	AIF1	TIMP2	CCL3	ITGB1	TIMP2->ITGB1	AIF1->CCL3	0.99999999999362	dementia
MKI67:SEMA4B->MKI67:DCBLD2	-0.0044883789662932	0.0018399212135562	-2.43944084845783	0.0147100106873213	MKI67	SEMA4B	MKI67	DCBLD2	SEMA4B->DCBLD2	MKI67->MKI67	0.3731984192894478	dementia
PICALM:LGALS9->TMEM163:CD47	-0.004489501275942	0.0092506010576544	-0.485319953585844	0.627449403512605	PICALM	LGALS9	TMEM163	CD47	LGALS9->CD47	PICALM->TMEM163	0.9934161045528432	dementia
ERN1:APOE->CCL3:LRP8	-0.0044896354280852	0.0091859698771905	-0.488749199932966	0.625019266967251	ERN1	APOE	CCL3	LRP8	APOE->LRP8	ERN1->CCL3	0.999999999912341	dementia
FRMD4A:TGFB2->MKI67:ACVR1B_TGFBR2	-0.0044898178764761	0.0016172007158786	-2.77628981510611	0.0054983172857511	FRMD4A	TGFB2	MKI67	ACVR1B_TGFBR2	TGFB2->ACVR1B_TGFBR2	FRMD4A->MKI67	0.2764065954664622	dementia
HIF1A:LMAN1->ERN1:MCFD2	-0.0044902884036737	0.009830057238178	-0.456791684409967	0.647820783327859	HIF1A	LMAN1	ERN1	MCFD2	LMAN1->MCFD2	HIF1A->ERN1	0.9370288817256076	dementia
HIF1A:TNFSF13B->MKI67:TFRC	-0.0044930538069852	0.0126345109457112	-0.355617548339724	0.722126999989762	HIF1A	TNFSF13B	MKI67	TFRC	TNFSF13B->TFRC	HIF1A->MKI67	0.999999999976702	dementia
MKI67:ICAM5->AIF1:ITGAL	-0.0044931689776928	0.0157046414202542	-0.28610452524551	0.774798065719581	MKI67	ICAM5	AIF1	ITGAL	ICAM5->ITGAL	MKI67->AIF1	0.9747333153919544	dementia
HIF1A:CXCL12->HIST:ITGAV	-0.0044932597177122	0.0054080686416242	-0.830843692169327	0.406061936450146	HIF1A	CXCL12	HIST	ITGAV	CXCL12->ITGAV	HIF1A->HIST	0.8742563211028932	dementia
ERN1:ADAM15->CD163:ITGAV	-0.0044932778335385	0.0038412472455502	-1.16974449867647	0.242103804863836	ERN1	ADAM15	CD163	ITGAV	ADAM15->ITGAV	ERN1->CD163	0.8894977058990512	dementia
FRMD4A:HMGB1->CD163:THBD	-0.0044934602250765	0.0045223414297349	-0.993613661173726	0.320410990715683	FRMD4A	HMGB1	CD163	THBD	HMGB1->THBD	FRMD4A->CD163	0.947889499551422	dementia
FRMD4A:HLA-F->HSPA1A:LILRB2	-0.004494257582597	0.0062529109398618	-0.718746456781662	0.472297153479542	FRMD4A	HLA-F	HSPA1A	LILRB2	HLA-F->LILRB2	FRMD4A->HSPA1A	0.9157533212095356	dementia
CCL3:SPTAN1->AIF1:PTPRA	-0.0044943185001684	0.0035122154206569	-1.27962495515946	0.200677068913876	CCL3	SPTAN1	AIF1	PTPRA	SPTAN1->PTPRA	CCL3->AIF1	0.999999999996409	dementia
TMEM163:HRAS->CCL3:INSR	-0.0044958100630865	0.0253245637445438	-0.177527641085433	0.859093955594232	TMEM163	HRAS	CCL3	INSR	HRAS->INSR	TMEM163->CCL3	0.999999999967181	dementia
CD163:LGALS9->GPNMB:SLC1A5	-0.0044961222930323	0.0162131229194685	-0.277313773254222	0.781539184615381	CD163	LGALS9	GPNMB	SLC1A5	LGALS9->SLC1A5	CD163->GPNMB	0.9350866182373874	dementia
ERN1:SLIT2->PICALM:PLXNA1	-0.0044961345388904	0.0280613821791729	-0.160224985005458	0.872703848457545	ERN1	SLIT2	PICALM	PLXNA1	SLIT2->PLXNA1	ERN1->PICALM	0.99999995930768	dementia
GPNMB:ADAM15->HIF1A:ITGAV	-0.0044971003934043	0.0042106620212475	-1.06802692087641	0.285508368413888	GPNMB	ADAM15	HIF1A	ITGAV	ADAM15->ITGAV	GPNMB->HIF1A	0.7726875175629516	dementia
CD163:CSF1->HIF1A:CSF2RA	-0.0044974861284136	0.0055171692717516	-0.815180014766103	0.414969275811031	CD163	CSF1	HIF1A	CSF2RA	CSF1->CSF2RA	CD163->HIF1A	0.7954774352917342	dementia
HIST:CCL3->HIF1A:CCR1	-0.0044978200681994	0.0164826775281253	-0.272881639559142	0.784944200591736	HIST	CCL3	HIF1A	CCR1	CCL3->CCR1	HIST->HIF1A	0.9821119113561412	dementia
TMEM163:ANGPTL1->TMEM163:LILRB3	-0.0044984758800354	0.0087454395104508	-0.51437962319215	0.606986602848103	TMEM163	ANGPTL1	TMEM163	LILRB3	ANGPTL1->LILRB3	TMEM163->TMEM163	0.9591764343336432	dementia
CCL3:SLIT2->GPNMB:ROBO1	-0.0044987181590188	0.0036323667275891	-1.23850880057057	0.215527460932911	CCL3	SLIT2	GPNMB	ROBO1	SLIT2->ROBO1	CCL3->GPNMB	0.9988366248242294	dementia
HIST:TGFA->HIST:ERBB4	-0.0045004155486919	0.0056214789929168	-0.800575000700457	0.423377728105491	HIST	TGFA	HIST	ERBB4	TGFA->ERBB4	HIST->HIST	0.9242696426802886	dementia
MKI67:SLIT2->IFI44L:APP	-0.0045007433421892	0.0016659350520835	-2.70163193730761	0.0069000098203195	MKI67	SLIT2	IFI44L	APP	SLIT2->APP	MKI67->IFI44L	0.1306397605262244	dementia
CCL3:APOE->CCL3:SCARB1	-0.0045010420676168	0.0246139381802572	-0.182865579439342	0.854903491073704	CCL3	APOE	CCL3	SCARB1	APOE->SCARB1	CCL3->CCL3	0.9900440163189976	dementia
HSPA1A:SEMA6A->FRMD4A:PLXNA2	-0.0045011679290083	0.0044755664858285	-1.00572026876617	0.31455015030315	HSPA1A	SEMA6A	FRMD4A	PLXNA2	SEMA6A->PLXNA2	HSPA1A->FRMD4A	0.9437038888221352	dementia
MKI67:CD14->HIST:RIPK1	-0.0045031066913975	0.0061947320207448	-0.72692518034962	0.467271790924649	MKI67	CD14	HIST	RIPK1	CD14->RIPK1	MKI67->HIST	0.999999999990988	dementia
HIST:COL5A1->GPNMB:SDC3	-0.0045040448452227	0.0030585307726095	-1.47261714204689	0.140854299916852	HIST	COL5A1	GPNMB	SDC3	COL5A1->SDC3	HIST->GPNMB	0.610409178273356	dementia
TMEM163:CCL3->MKI67:CCR1	-0.0045044245548771	0.0038936842669057	-1.15685408628591	0.247331979925894	TMEM163	CCL3	MKI67	CCR1	CCL3->CCR1	TMEM163->MKI67	0.9319595731933464	dementia
TMEM163:APP->CD163:CD74	-0.0045060386374326	0.0743157514009268	-0.0606336954479942	0.951650937796003	TMEM163	APP	CD163	CD74	APP->CD74	TMEM163->CD163	0.999999999992186	dementia
PICALM:CD14->TMEM163:TLR1	-0.004507314408974	0.0416909808402887	-0.108112457853675	0.913906486140265	PICALM	CD14	TMEM163	TLR1	CD14->TLR1	PICALM->TMEM163	0.9948240022307449	dementia
IFI44L:COL9A2->IFI44L:GP6	-0.0045075351333382	0.0017780561027064	-2.53509162420533	0.0112417918227961	IFI44L	COL9A2	IFI44L	GP6	COL9A2->GP6	IFI44L->IFI44L	0.9411728668847164	dementia
HIST:SEMA4D->AIF1:PLXNB2	-0.0045086451841676	0.0079585198091368	-0.56651805766588	0.571041661034688	HIST	SEMA4D	AIF1	PLXNB2	SEMA4D->PLXNB2	HIST->AIF1	0.999999999993301	dementia
FRMD4A:VEGFA->CD163:ITGA9	-0.0045089786416051	0.00691226310879	-0.652315829221144	0.514197450605465	FRMD4A	VEGFA	CD163	ITGA9	VEGFA->ITGA9	FRMD4A->CD163	0.947889499551422	dementia
FRMD4A:YBX1->PICALM:NOTCH1	-0.0045091905081536	0.0106148040096348	-0.424802050425116	0.670980982830829	FRMD4A	YBX1	PICALM	NOTCH1	YBX1->NOTCH1	FRMD4A->PICALM	0.9174175792843842	dementia
HIST:C5->TMEM163:C5AR1	-0.0045095875871367	0.0066024873089411	-0.683013442680883	0.494598348246148	HIST	C5	TMEM163	C5AR1	C5->C5AR1	HIST->TMEM163	0.9984077816567856	dementia
ERN1:SERPINE1->HIST:ITGB5	-0.0045105437938805	0.0017397880079697	-2.59258241418973	0.0095258354955279	ERN1	SERPINE1	HIST	ITGB5	SERPINE1->ITGB5	ERN1->HIST	0.2239731804877671	dementia
FRMD4A:LGALS1->CD163:CD69	-0.0045106481676208	0.0030993177914427	-1.45536807489531	0.145567389735092	FRMD4A	LGALS1	CD163	CD69	LGALS1->CD69	FRMD4A->CD163	0.8928554824955449	dementia
IFI44L:PSEN1->PICALM:NCSTN	-0.0045125581665475	0.0159947166211365	-0.282128047244322	0.777845327811935	IFI44L	PSEN1	PICALM	NCSTN	PSEN1->NCSTN	IFI44L->PICALM	0.977450299521645	dementia
GPNMB:HLA-DQA1->MKI67:CD4	-0.0045131145201408	0.0050323078332583	-0.896827990194436	0.369810709724919	GPNMB	HLA-DQA1	MKI67	CD4	HLA-DQA1->CD4	GPNMB->MKI67	0.982023746366826	dementia
HIST:CEACAM1->AIF1:HAVCR2	-0.0045133506687185	0.0016028764243709	-2.81578205287395	0.0048658663957899	HIST	CEACAM1	AIF1	HAVCR2	CEACAM1->HAVCR2	HIST->AIF1	0.3820157934615761	dementia
HIF1A:SLIT2->FRMD4A:PLXNA1	-0.0045138420020725	0.0084646674014995	-0.533256865033221	0.593855782592791	HIF1A	SLIT2	FRMD4A	PLXNA1	SLIT2->PLXNA1	HIF1A->FRMD4A	0.8495831530872944	dementia
HIF1A:MFGE8->GPNMB:ITGAV	-0.0045142340028281	0.0045607314169702	-0.989804833941972	0.322269521640152	HIF1A	MFGE8	GPNMB	ITGAV	MFGE8->ITGAV	HIF1A->GPNMB	0.8303699758140145	dementia
CD163:PSEN1->ERN1:NOTCH2	-0.0045143414193944	0.0031092139911516	-1.45192367982441	0.146522827474155	CD163	PSEN1	ERN1	NOTCH2	PSEN1->NOTCH2	CD163->ERN1	0.9407111993624684	dementia
TMEM163:CALM3->ERN1:ESR1	-0.0045143478082304	0.0377828532326325	-0.119481389624949	0.90489398333847	TMEM163	CALM3	ERN1	ESR1	CALM3->ESR1	TMEM163->ERN1	0.999999999993126	dementia
CCL3:HRAS->MKI67:INSR	-0.0045151457492524	0.009165843399639	-0.492605595839685	0.622291293355363	CCL3	HRAS	MKI67	INSR	HRAS->INSR	CCL3->MKI67	0.9981962081361954	dementia
AIF1:CD14->GPNMB:TLR1	-0.0045157333569723	0.0351695371333597	-0.12839899882245	0.897833223423621	AIF1	CD14	GPNMB	TLR1	CD14->TLR1	AIF1->GPNMB	0.9702745348489988	dementia
GPNMB:CEACAM1->IFI44L:HAVCR2	-0.0045162181931339	0.0018993135221262	-2.37781605855053	0.0174155109664031	GPNMB	CEACAM1	IFI44L	HAVCR2	CEACAM1->HAVCR2	GPNMB->IFI44L	0.971592735792905	dementia
HIST:SELPLG->PICALM:SELL	-0.0045170957915356	0.0061051285508725	-0.739885451042645	0.459369503127641	HIST	SELPLG	PICALM	SELL	SELPLG->SELL	HIST->PICALM	0.9241005169596286	dementia
CD163:CD59->FRMD4A:STAB1	-0.004517235266153	0.0041171678623098	-1.09717053499458	0.27256685096481	CD163	CD59	FRMD4A	STAB1	CD59->STAB1	CD163->FRMD4A	0.7919479037199472	dementia
HIF1A:SLIT2->HIF1A:APP	-0.0045180690129486	0.0073983606991951	-0.610685149946822	0.541408038991435	HIF1A	SLIT2	HIF1A	APP	SLIT2->APP	HIF1A->HIF1A	0.9163603028570112	dementia
IFI44L:CD55->TMEM163:ADGRE2	-0.0045186890041321	0.0172851220865205	-0.261420716701562	0.793768082735937	IFI44L	CD55	TMEM163	ADGRE2	CD55->ADGRE2	IFI44L->TMEM163	0.999999999965492	dementia
PICALM:GNAI2->HIF1A:OPRM1	-0.004518957204758	0.0155225679207588	-0.291121754327434	0.770958202603029	PICALM	GNAI2	HIF1A	OPRM1	GNAI2->OPRM1	PICALM->HIF1A	0.9350894333371534	dementia
TMEM163:HMGB1->HIF1A:CXCR4	-0.0045197394829675	0.0173138338472809	-0.261047872056218	0.794055590192607	TMEM163	HMGB1	HIF1A	CXCR4	HMGB1->CXCR4	TMEM163->HIF1A	0.9585799909588464	dementia
HSPA1A:HBEGF->CCL3:CD44	-0.0045220657512753	0.0045268019731786	-0.998953737775298	0.317817102396759	HSPA1A	HBEGF	CCL3	CD44	HBEGF->CD44	HSPA1A->CCL3	0.999999999968396	dementia
TMEM163:WNT5A->CD163:LRP6	-0.0045233176614671	0.0114974026346221	-0.393420827748181	0.694008689029112	TMEM163	WNT5A	CD163	LRP6	WNT5A->LRP6	TMEM163->CD163	0.9626572138145748	dementia
FRMD4A:IRAK4->FRMD4A:TLR7	-0.0045240297635559	0.017258096232487	-0.262139560621978	0.793213847914551	FRMD4A	IRAK4	FRMD4A	TLR7	IRAK4->TLR7	FRMD4A->FRMD4A	0.9900256645350312	dementia
CCL3:COL9A2->MKI67:GP6	-0.0045243129112672	0.0158124332683604	-0.286123763147828	0.774783331680396	CCL3	COL9A2	MKI67	GP6	COL9A2->GP6	CCL3->MKI67	0.999999999948493	dementia
HSPA1A:HLA-A->HSPA1A:LILRB2	-0.004524375214512	0.0024049343729588	-1.88128843156144	0.059932693826339	HSPA1A	HLA-A	HSPA1A	LILRB2	HLA-A->LILRB2	HSPA1A->HSPA1A	0.6840600893704395	dementia
HIST:AGTRAP->HIST:RACK1	-0.00452442457736	0.0089028370950137	-0.508200310650864	0.611312873039524	HIST	AGTRAP	HIST	RACK1	AGTRAP->RACK1	HIST->HIST	0.9529451819409314	dementia
IFI44L:PDGFB->CD163:LRP1	-0.0045258205480629	0.0459031416262444	-0.0985950065229381	0.921459834921109	IFI44L	PDGFB	CD163	LRP1	PDGFB->LRP1	IFI44L->CD163	0.999999999980052	dementia
HIST:PSEN1->ERN1:NOTCH2	-0.0045258245064526	0.0027700037613603	-1.63386944436133	0.102286266870898	HIST	PSEN1	ERN1	NOTCH2	PSEN1->NOTCH2	HIST->ERN1	0.7977781837827296	dementia
GPNMB:CCL4->FRMD4A:CCR1	-0.0045269695595561	0.0039249876762326	-1.15337166202298	0.248757867699537	GPNMB	CCL4	FRMD4A	CCR1	CCL4->CCR1	GPNMB->FRMD4A	0.5147905873226529	dementia
IFI44L:TGFB1->CD163:ITGB1	-0.0045273801434634	0.0272991805389222	-0.165843078586498	0.868280443706035	IFI44L	TGFB1	CD163	ITGB1	TGFB1->ITGB1	IFI44L->CD163	0.987970899782832	dementia
ERN1:CALM3->IFI44L:KCNQ3	-0.0045277639423402	0.0012840534334248	-3.52614916519766	0.0004216494096273	ERN1	CALM3	IFI44L	KCNQ3	CALM3->KCNQ3	ERN1->IFI44L	0.0308163114840369	dementia
HIF1A:CD1D->HIF1A:LILRB2	-0.0045293834719842	0.0042676171279975	-1.06133782299014	0.288536402643049	HIF1A	CD1D	HIF1A	LILRB2	CD1D->LILRB2	HIF1A->HIF1A	0.8952400136115196	dementia
TMEM163:SPP1->CD163:CD44	-0.0045315107391619	0.0197968807583496	-0.228900239107151	0.818946454721076	TMEM163	SPP1	CD163	CD44	SPP1->CD44	TMEM163->CD163	0.9796769264451642	dementia
CD163:SELPLG->HIF1A:ITGB2	-0.0045318351962023	0.0111588700806455	-0.406119541087105	0.684654768359262	CD163	SELPLG	HIF1A	ITGB2	SELPLG->ITGB2	CD163->HIF1A	0.8936188341426946	dementia
IFI44L:TGFB1->MKI67:CXCR4	-0.0045320890480876	0.0069451724397174	-0.652552414994035	0.514044871326592	IFI44L	TGFB1	MKI67	CXCR4	TGFB1->CXCR4	IFI44L->MKI67	0.821699207930551	dementia
HSPA1A:HBEGF->CD163:CD82	-0.0045322535210689	0.0056904248257812	-0.796470151144954	0.425758818029139	HSPA1A	HBEGF	CD163	CD82	HBEGF->CD82	HSPA1A->CD163	0.999999999946263	dementia
HSPA1A:HLA-B->MKI67:LILRB2	-0.0045327811891167	0.0030914528688881	-1.46623008059865	0.142585616307042	HSPA1A	HLA-B	MKI67	LILRB2	HLA-B->LILRB2	HSPA1A->MKI67	0.92533947142026	dementia
HIF1A:APOE->MKI67:LRP8	-0.0045328112711999	0.0116624897547446	-0.388665830926531	0.697523361829241	HIF1A	APOE	MKI67	LRP8	APOE->LRP8	HIF1A->MKI67	0.999999999976702	dementia
AIF1:SIRPB2->IFI44L:CD47	-0.0045332237717591	0.0142617638001222	-0.317858564711349	0.750592224331409	AIF1	SIRPB2	IFI44L	CD47	SIRPB2->CD47	AIF1->IFI44L	0.9649803131447648	dementia
IFI44L:APP->HIST:LRP10	-0.0045350056179129	0.0540279846742061	-0.0839380858875162	0.933105658235017	IFI44L	APP	HIST	LRP10	APP->LRP10	IFI44L->HIST	0.9985607599981192	dementia
MKI67:HGF->MKI67:ST14	-0.0045355156637415	0.0047820823437745	-0.948439474206462	0.342905771766959	MKI67	HGF	MKI67	ST14	HGF->ST14	MKI67->MKI67	0.9239833863877744	dementia
GPNMB:NRG2->AIF1:NRP2	-0.0045357350984361	0.001877668127726	-2.41562128656311	0.0157083899434488	GPNMB	NRG2	AIF1	NRP2	NRG2->NRP2	GPNMB->AIF1	0.7188546101697011	dementia
HIST:COL4A4->CD163:CD47	-0.0045363816113392	0.0029926861245844	-1.51582271661353	0.129564186305502	HIST	COL4A4	CD163	CD47	COL4A4->CD47	HIST->CD163	0.7434006596248958	dementia
HIF1A:C3->CCL3:CD46	-0.0045364059307637	0.01477727976097	-0.306985182939105	0.758854650353328	HIF1A	C3	CCL3	CD46	C3->CD46	HIF1A->CCL3	0.999999999984748	dementia
AIF1:LGALS9->MKI67:SLC1A5	-0.0045368688940234	0.0020642913151882	-2.19778519661591	0.0279644168511413	AIF1	LGALS9	MKI67	SLC1A5	LGALS9->SLC1A5	AIF1->MKI67	0.4476342397402537	dementia
IFI44L:SEMA4A->HIST:PLXNB2	-0.004537180056035	0.0025729522318922	-1.76341402681159	0.077830685762367	IFI44L	SEMA4A	HIST	PLXNB2	SEMA4A->PLXNB2	IFI44L->HIST	0.8544815713485399	dementia
MKI67:C1QB->FRMD4A:CD33	-0.0045376250526233	0.0016399804605518	-2.76687750968476	0.0056596015640961	MKI67	C1QB	FRMD4A	CD33	C1QB->CD33	MKI67->FRMD4A	0.2517269288038039	dementia
HIST:CALM3->CCL3:EGFR	-0.0045381407749531	0.0069546663202225	-0.652531777370434	0.514058180038508	HIST	CALM3	CCL3	EGFR	CALM3->EGFR	HIST->CCL3	0.9772258542389036	dementia
GPNMB:TNFSF10->CCL3:TNFRSF10A	-0.0045381993856616	0.0048415843832517	-0.937337661894411	0.348584895894682	GPNMB	TNFSF10	CCL3	TNFRSF10A	TNFSF10->TNFRSF10A	GPNMB->CCL3	0.999999999990374	dementia
HIF1A:PTMA->HIST:VIPR1	-0.0045389077603744	0.0040597245058694	-1.11803344138555	0.263552711049673	HIF1A	PTMA	HIST	VIPR1	PTMA->VIPR1	HIF1A->HIST	0.8742563211028932	dementia
AIF1:ADAM17->TMEM163:ITGB1	-0.004540173783301	0.0202796347431783	-0.223878479114534	0.822851861895577	AIF1	ADAM17	TMEM163	ITGB1	ADAM17->ITGB1	AIF1->TMEM163	0.9690634516374548	dementia
CD163:VEGFB->IFI44L:ADRB2	-0.0045408021166814	0.0086535937792223	-0.524730214120303	0.599770750330984	CD163	VEGFB	IFI44L	ADRB2	VEGFB->ADRB2	CD163->IFI44L	0.986926154477119	dementia
FRMD4A:SPON2->IFI44L:ITGB1	-0.0045409062392759	0.0021235447924217	-2.13836141129722	0.03248742185469	FRMD4A	SPON2	IFI44L	ITGB1	SPON2->ITGB1	FRMD4A->IFI44L	0.7387968439563845	dementia
CCL3:SPARC->CD163:FGFR1	-0.004542586292457	0.0031679346118032	-1.43392678483074	0.151593157346154	CCL3	SPARC	CD163	FGFR1	SPARC->FGFR1	CCL3->CD163	0.864583727636213	dementia
GPNMB:FAM3C->CCL3:ADGRG5	-0.0045428997900594	0.0035985650914116	-1.26241979084985	0.206797771500719	GPNMB	FAM3C	CCL3	ADGRG5	FAM3C->ADGRG5	GPNMB->CCL3	0.999999999990374	dementia
MKI67:SELPLG->CD163:ITGAM	-0.0045433567986074	0.0025877721406373	-1.75570202927081	0.0791393001433491	MKI67	SELPLG	CD163	ITGAM	SELPLG->ITGAM	MKI67->CD163	0.8895566842714164	dementia
GPNMB:JAM3->TMEM163:ITGAM_ITGB2	-0.0045441517130604	0.0049894895837421	-0.910744804011051	0.36242985107854	GPNMB	JAM3	TMEM163	ITGAM_ITGB2	JAM3->ITGAM_ITGB2	GPNMB->TMEM163	0.8398094683573633	dementia
FRMD4A:QDPR->HIF1A:DYSF	-0.0045442929107982	0.0048351677986908	-0.939841821421106	0.347298703238977	FRMD4A	QDPR	HIF1A	DYSF	QDPR->DYSF	FRMD4A->HIF1A	0.7931400934401369	dementia
IFI44L:AFDN->CD163:EPHB2	-0.0045454182522009	0.0086379461735745	-0.526215162824981	0.598738720020723	IFI44L	AFDN	CD163	EPHB2	AFDN->EPHB2	IFI44L->CD163	0.9635367010170592	dementia
CD163:ADM->CD163:ADRB2	-0.0045458525930005	0.0047407255610563	-0.958893851680293	0.337612222441715	CD163	ADM	CD163	ADRB2	ADM->ADRB2	CD163->CD163	0.9291396373222331	dementia
CD163:AGRN->IFI44L:ITGB1	-0.0045464560131808	0.0055724949140898	-0.815874412318495	0.414571968143723	CD163	AGRN	IFI44L	ITGB1	AGRN->ITGB1	CD163->IFI44L	0.986926154477119	dementia
PICALM:CEACAM1->GPNMB:HAVCR2	-0.0045471294605734	0.0074674536236161	-0.608926374339039	0.542573241527007	PICALM	CEACAM1	GPNMB	HAVCR2	CEACAM1->HAVCR2	PICALM->GPNMB	0.8046008050874384	dementia
HIST:PROS1->GPNMB:AXL	-0.0045472828449418	0.0110152798032735	-0.412815918084122	0.679741488007238	HIST	PROS1	GPNMB	AXL	PROS1->AXL	HIST->GPNMB	0.9130969331311244	dementia
ERN1:APOE->HSPA1A:LDLR	-0.0045488925228023	0.0015418906205749	-2.95020441923823	0.0031756374190822	ERN1	APOE	HSPA1A	LDLR	APOE->LDLR	ERN1->HSPA1A	0.3328239285843809	dementia
CD163:JAM2->CD163:ITGAV_ITGB1	-0.0045498515828349	0.0080524179265771	-0.565029240201022	0.572053875864495	CD163	JAM2	CD163	ITGAV_ITGB1	JAM2->ITGAV_ITGB1	CD163->CD163	0.9802568691966702	dementia
HIF1A:GRN->MKI67:EGFR	-0.0045502036324352	0.0022631979489673	-2.01051951046146	0.044376233374203	HIF1A	GRN	MKI67	EGFR	GRN->EGFR	HIF1A->MKI67	0.7151892143652234	dementia
AIF1:HLA-DQA1->AIF1:CD4	-0.0045517406644129	0.0046653725609244	-0.975643553643869	0.329241133405522	AIF1	HLA-DQA1	AIF1	CD4	HLA-DQA1->CD4	AIF1->AIF1	0.9195331438646122	dementia
HSPA1A:CALM1->FRMD4A:INSR	-0.0045523009583142	0.012968967554762	-0.351014908402844	0.7255771638804	HSPA1A	CALM1	FRMD4A	INSR	CALM1->INSR	HSPA1A->FRMD4A	0.9833964606906944	dementia
PICALM:IL16->IFI44L:CCR5	-0.0045532878864719	0.0030878736157725	-1.47457067647267	0.140328003351724	PICALM	IL16	IFI44L	CCR5	IL16->CCR5	PICALM->IFI44L	0.9639394216666516	dementia
ERN1:TNFSF13B->PICALM:TNFRSF13C	-0.0045548461309275	0.0116186835154244	-0.392027730584173	0.695037724413299	ERN1	TNFSF13B	PICALM	TNFRSF13C	TNFSF13B->TNFRSF13C	ERN1->PICALM	0.9587122746080188	dementia
CD163:CALM1->HIST:PTH2R	-0.0045557824397497	0.0047699941596804	-0.955091827629176	0.339531261401686	CD163	CALM1	HIST	PTH2R	CALM1->PTH2R	CD163->HIST	0.9504097375908426	dementia
CCL3:GSTO1->HIF1A:RYR1	-0.0045565714221879	0.0078566763568891	-0.579961705841746	0.561940442128166	CCL3	GSTO1	HIF1A	RYR1	GSTO1->RYR1	CCL3->HIF1A	0.999999999977921	dementia
CCL3:ITGB2->HIF1A:CD226	-0.0045572297299238	0.0063807806640383	-0.714211938925918	0.47509613545699	CCL3	ITGB2	HIF1A	CD226	ITGB2->CD226	CCL3->HIF1A	0.999999999977921	dementia
PICALM:TNFSF10->CD163:TNFRSF11B	-0.0045573735878564	0.0124838040503385	-0.365062890244011	0.715064461292344	PICALM	TNFSF10	CD163	TNFRSF11B	TNFSF10->TNFRSF11B	PICALM->CD163	0.9297807871349488	dementia
HIST:NUCB2->HIF1A:ERAP1	-0.0045583031462707	0.0027165431171457	-1.67797931035977	0.0933511380950114	HIST	NUCB2	HIF1A	ERAP1	NUCB2->ERAP1	HIST->HIF1A	0.944518342672202	dementia
CD163:SIRPA->AIF1:CD47	-0.0045584645137857	0.0109315354243363	-0.41700130282133	0.676677454775332	CD163	SIRPA	AIF1	CD47	SIRPA->CD47	CD163->AIF1	0.8903354174123005	dementia
AIF1:CD47->CD163:SIRPA	-0.0045584645137857	0.0109315354243363	-0.41700130282133	0.676677454775332	AIF1	CD47	CD163	SIRPA	CD47->SIRPA	AIF1->CD163	0.9921306177254082	dementia
TMEM163:TNF->FRMD4A:PTPRS	-0.0045586292573941	0.0034587716926402	-1.31799079629747	0.187506728925	TMEM163	TNF	FRMD4A	PTPRS	TNF->PTPRS	TMEM163->FRMD4A	0.6998564728353793	dementia
AIF1:LILRB4->HSPA1A:LAIR1	-0.0045588120812779	0.0047834206128339	-0.95304436934661	0.340567590571782	AIF1	LILRB4	HSPA1A	LAIR1	LILRB4->LAIR1	AIF1->HSPA1A	0.9027020136215268	dementia
TMEM163:LGALS1->HIST:PTPRC	-0.0045592891521877	0.0070466824310711	-0.647012150297038	0.517624079802476	TMEM163	LGALS1	HIST	PTPRC	LGALS1->PTPRC	TMEM163->HIST	0.9478532479330022	dementia
CD163:PLAU->PICALM:ITGA5	-0.0045602218799931	0.0117860614425986	-0.386916520179596	0.698818010540048	CD163	PLAU	PICALM	ITGA5	PLAU->ITGA5	CD163->PICALM	0.9279658748717252	dementia
TMEM163:GNAS->GPNMB:ADCY9	-0.0045604548203873	0.0055992519805928	-0.814475725720866	0.415372472804019	TMEM163	GNAS	GPNMB	ADCY9	GNAS->ADCY9	TMEM163->GPNMB	0.8071657270283364	dementia
HSPA1A:HLA-C->AIF1:LILRB1	-0.004561799346119	0.0094270047222037	-0.483907612284788	0.628451437727767	HSPA1A	HLA-C	AIF1	LILRB1	HLA-C->LILRB1	HSPA1A->AIF1	0.9160927876726852	dementia
HIST:TNF->AIF1:TRADD	-0.0045633138151209	0.0422675977035508	-0.107962459733964	0.914025470893275	HIST	TNF	AIF1	TRADD	TNF->TRADD	HIST->AIF1	0.999999999993301	dementia
TMEM163:PDGFC->FRMD4A:FLT1	-0.0045635766252972	0.0063991914091125	-0.713148948599771	0.475753592885294	TMEM163	PDGFC	FRMD4A	FLT1	PDGFC->FLT1	TMEM163->FRMD4A	0.8055990470034763	dementia
CCL3:HLA-B->PICALM:LILRB1	-0.0045640288448196	0.0172381480814604	-0.264763292625863	0.791191816237777	CCL3	HLA-B	PICALM	LILRB1	HLA-B->LILRB1	CCL3->PICALM	0.9656393127015076	dementia
CD163:IRAK4->HIST:TLR7	-0.0045640316127608	0.0088914955662963	-0.513303029701887	0.607739365004818	CD163	IRAK4	HIST	TLR7	IRAK4->TLR7	CD163->HIST	0.9504097375908426	dementia
TMEM163:TNFSF10->PICALM:TNFRSF10B	-0.0045640908404492	0.0048099940241089	-0.9488766134787	0.342683370235239	TMEM163	TNFSF10	PICALM	TNFRSF10B	TNFSF10->TNFRSF10B	TMEM163->PICALM	0.8657149356979275	dementia
ERN1:APP->GPNMB:APLP2	-0.0045641719735781	0.00988072557124	-0.461926802912438	0.644133812365192	ERN1	APP	GPNMB	APLP2	APP->APLP2	ERN1->GPNMB	0.999999999959702	dementia
TMEM163:MTMR4->HIST:SMAD3	-0.0045653450153834	0.0172507380162684	-0.264646359539985	0.791281903265694	TMEM163	MTMR4	HIST	SMAD3	MTMR4->SMAD3	TMEM163->HIST	0.999999999972548	dementia
MKI67:NECTIN3->CD163:CADM1	-0.0045653968802331	0.0111301496641808	-0.410182883247793	0.68167179613162	MKI67	NECTIN3	CD163	CADM1	NECTIN3->CADM1	MKI67->CD163	0.999999999980883	dementia
CCL3:CD59->CCL3:STAB1	-0.0045668812453926	0.0361076414551545	-0.126479633156451	0.899352269954745	CCL3	CD59	CCL3	STAB1	CD59->STAB1	CCL3->CCL3	0.993532227427882	dementia
PICALM:APOE->FRMD4A:LRP8	-0.0045672921274047	0.0172357169544256	-0.264989970506101	0.791017188095768	PICALM	APOE	FRMD4A	LRP8	APOE->LRP8	PICALM->FRMD4A	0.9690320562339932	dementia
MKI67:ADM->PICALM:RAMP1	-0.004567575874587	0.0302700474339913	-0.150894242387541	0.880059142391967	MKI67	ADM	PICALM	RAMP1	ADM->RAMP1	MKI67->PICALM	0.9983229926317831	dementia
CCL3:CSF1->IFI44L:CSF2RA	-0.0045685757790169	0.0194895851927217	-0.234411134656837	0.814665815227253	CCL3	CSF1	IFI44L	CSF2RA	CSF1->CSF2RA	CCL3->IFI44L	0.9738245958260724	dementia
CCL3:IGSF10->FRMD4A:MILR1	-0.0045688226587608	0.0034148583458061	-1.33792450406383	0.180921048342824	CCL3	IGSF10	FRMD4A	MILR1	IGSF10->MILR1	CCL3->FRMD4A	0.7316117564543181	dementia
CD163:JAG1->FRMD4A:NOTCH2	-0.004569301904226	0.0051987335472455	-0.878925965853169	0.379441418798208	CD163	JAG1	FRMD4A	NOTCH2	JAG1->NOTCH2	CD163->FRMD4A	0.8316981725366019	dementia
HSPA1A:FAM3C->CCL3:ADGRG5	-0.0045696333427876	0.0191512522694257	-0.238607547877323	0.811409911806707	HSPA1A	FAM3C	CCL3	ADGRG5	FAM3C->ADGRG5	HSPA1A->CCL3	0.999999999968396	dementia
AIF1:B2M->AIF1:LILRB2	-0.0045697114110425	0.0065869548437431	-0.69375174408297	0.487837909830049	AIF1	B2M	AIF1	LILRB2	B2M->LILRB2	AIF1->AIF1	0.9662990954194564	dementia
CCL3:TGFB2->PICALM:ACVR1B_TGFBR2	-0.0045701229012863	0.0041756126114825	-1.09447961928245	0.273744681194253	CCL3	TGFB2	PICALM	ACVR1B_TGFBR2	TGFB2->ACVR1B_TGFBR2	CCL3->PICALM	0.83808767088176	dementia
ERN1:ADAM10->FRMD4A:AXL	-0.0045701835039597	0.0110483655203874	-0.413652453435433	0.679128652746247	ERN1	ADAM10	FRMD4A	AXL	ADAM10->AXL	ERN1->FRMD4A	0.9379531868293328	dementia
HIF1A:APOE->HSPA1A:SDC2	-0.0045715666844619	0.0045873296203391	-0.996563810063431	0.318976279639804	HIF1A	APOE	HSPA1A	SDC2	APOE->SDC2	HIF1A->HSPA1A	0.999999999979967	dementia
HSPA1A:MRC1->HIF1A:PTPRC	-0.004572543942947	0.146880092889273	-0.0311311346078337	0.975164959870595	HSPA1A	MRC1	HIF1A	PTPRC	MRC1->PTPRC	HSPA1A->HIF1A	0.999999999987063	dementia
HSPA1A:LGALS9->CD163:SLC1A5	-0.0045726245372232	0.0063900354783858	-0.715586721339824	0.474246575229744	HSPA1A	LGALS9	CD163	SLC1A5	LGALS9->SLC1A5	HSPA1A->CD163	0.999999999946263	dementia
CCL3:ADAM15->HIST:ITGB1	-0.0045727250969077	0.0019377438284532	-2.35981920301495	0.0182838434799448	CCL3	ADAM15	HIST	ITGB1	ADAM15->ITGB1	CCL3->HIST	0.9667996246950568	dementia
ERN1:OMG->IFI44L:TNFRSF1B	-0.0045728534271308	0.0015899545775313	-2.87609060771464	0.0040263411600583	ERN1	OMG	IFI44L	TNFRSF1B	OMG->TNFRSF1B	ERN1->IFI44L	0.0824297359184917	dementia
AIF1:HMGB1->AIF1:HAVCR2	-0.0045728546600586	0.0319154379873678	-0.143280335424774	0.886068785642711	AIF1	HMGB1	AIF1	HAVCR2	HMGB1->HAVCR2	AIF1->AIF1	0.999999999984012	dementia
HIST:HGF->ERN1:ITGB1	-0.0045734703342931	0.005395538899914	-0.847639210675695	0.396638930314048	HIST	HGF	ERN1	ITGB1	HGF->ITGB1	HIST->ERN1	0.9174080082318476	dementia
HIF1A:CALR->PICALM:ITGAV	-0.0045734839667901	0.0190810189780562	-0.239687616895609	0.810572435441758	HIF1A	CALR	PICALM	ITGAV	CALR->ITGAV	HIF1A->PICALM	0.9480441242532316	dementia
HIF1A:PSEN1->CCL3:NOTCH2	-0.0045746131146075	0.0095761882444332	-0.477707099927456	0.632858690255949	HIF1A	PSEN1	CCL3	NOTCH2	PSEN1->NOTCH2	HIF1A->CCL3	0.999999999984748	dementia
AIF1:SERPINE1->IFI44L:LRP1	-0.0045766326517479	0.0079904940520513	-0.572759659407175	0.566807436616981	AIF1	SERPINE1	IFI44L	LRP1	SERPINE1->LRP1	AIF1->IFI44L	0.9649803131447648	dementia
PICALM:ICAM1->HIF1A:ITGAX_ITGB2	-0.0045766992236239	0.0040732020332879	-1.12361213272044	0.261177606777164	PICALM	ICAM1	HIF1A	ITGAX_ITGB2	ICAM1->ITGAX_ITGB2	PICALM->HIF1A	0.7436371296582189	dementia
MKI67:SEMA5A->HIF1A:PLXNA3	-0.004577172951008	0.014842470185137	-0.308383503144344	0.757790533287714	MKI67	SEMA5A	HIF1A	PLXNA3	SEMA5A->PLXNA3	MKI67->HIF1A	0.999999999975195	dementia
MKI67:APP->CCL3:CD74	-0.0045778962823962	0.0278359162664599	-0.164460053643439	0.869368991096259	MKI67	APP	CCL3	CD74	APP->CD74	MKI67->CCL3	0.999999999991347	dementia
IFI44L:GNAI2->TMEM163:FPR1	-0.00457830912612	0.0047227393626322	-0.969418122529689	0.332336613890334	IFI44L	GNAI2	TMEM163	FPR1	GNAI2->FPR1	IFI44L->TMEM163	0.999999999965492	dementia
MKI67:NUCB2->CD163:ERAP1	-0.0045785674646019	0.0057785520631163	-0.792338186900888	0.42816351114011	MKI67	NUCB2	CD163	ERAP1	NUCB2->ERAP1	MKI67->CD163	0.999999999980883	dementia
TMEM163:MTMR4->HSPA1A:SMAD3	-0.0045792515099492	0.0047680650332979	-0.960400388411195	0.336853742705932	TMEM163	MTMR4	HSPA1A	SMAD3	MTMR4->SMAD3	TMEM163->HSPA1A	0.8143395304689692	dementia
AIF1:APOE->HIST:LRP1	-0.004579843107677	0.0852366684323487	-0.0537309023441242	0.95714956184591	AIF1	APOE	HIST	LRP1	APOE->LRP1	AIF1->HIST	0.999999999973231	dementia
ERN1:TGFB1->GPNMB:CXCR4	-0.0045802184383954	0.0029259441794977	-1.56538134612729	0.117493519636546	ERN1	TGFB1	GPNMB	CXCR4	TGFB1->CXCR4	ERN1->GPNMB	0.6558409674452503	dementia
MKI67:TNFSF10->CD163:TNFRSF10B	-0.0045807732566572	0.0054454894065708	-0.841205062510961	0.400233064906806	MKI67	TNFSF10	CD163	TNFRSF10B	TNFSF10->TNFRSF10B	MKI67->CD163	0.999999999980883	dementia
HSPA1A:WNT5A->PICALM:RYK	-0.004581681227116	0.0047689340744901	-0.960734863504259	0.336685496909934	HSPA1A	WNT5A	PICALM	RYK	WNT5A->RYK	HSPA1A->PICALM	0.99999999997738	dementia
ERN1:PLAU->TMEM163:ITGB1	-0.0045820867632688	0.0064081929410925	-0.715035705914244	0.474586980329885	ERN1	PLAU	TMEM163	ITGB1	PLAU->ITGB1	ERN1->TMEM163	0.7269805136895502	dementia
HIF1A:CD14->MKI67:ITGB2	-0.0045822240167479	0.0077280709894693	-0.592932443683808	0.553226364400088	HIF1A	CD14	MKI67	ITGB2	CD14->ITGB2	HIF1A->MKI67	0.999999999976702	dementia
MKI67:EFNA5->PICALM:EPHB2	-0.0045826139035206	0.00302399562345	-1.5154168438552	0.129666874453328	MKI67	EFNA5	PICALM	EPHB2	EFNA5->EPHB2	MKI67->PICALM	0.8549652995093735	dementia
AIF1:LGALS1->TMEM163:PTPRC	-0.0045826306850923	0.0074719173531675	-0.613313888322075	0.539668811946594	AIF1	LGALS1	TMEM163	PTPRC	LGALS1->PTPRC	AIF1->TMEM163	0.8788356694546964	dementia
HIST:ICAM1->AIF1:ITGAL_ITGB2	-0.0045829627763364	0.0025136161332588	-1.82325483819787	0.0682648029175705	HIST	ICAM1	AIF1	ITGAL_ITGB2	ICAM1->ITGAL_ITGB2	HIST->AIF1	0.6977132534708327	dementia
TMEM163:FAM3C->TMEM163:ADGRG5	-0.0045835809726646	0.01395231962247	-0.328517486460306	0.742520425004217	TMEM163	FAM3C	TMEM163	ADGRG5	FAM3C->ADGRG5	TMEM163->TMEM163	0.9774601023583884	dementia
FRMD4A:S100A8->TMEM163:ITGB2	-0.004584268747475	0.0049107051313672	-0.933525557906736	0.350548680804873	FRMD4A	S100A8	TMEM163	ITGB2	S100A8->ITGB2	FRMD4A->TMEM163	0.7615423600220447	dementia
IFI44L:ITGB3BP->PICALM:ITGB5	-0.004584539029458	0.0053843349990986	-0.85145872799993	0.394514580443535	IFI44L	ITGB3BP	PICALM	ITGB5	ITGB3BP->ITGB5	IFI44L->PICALM	0.9293853096987122	dementia
AIF1:APP->MKI67:TSPAN15	-0.0045850532816282	0.005367172952459	-0.854277162715149	0.392951437727469	AIF1	APP	MKI67	TSPAN15	APP->TSPAN15	AIF1->MKI67	0.9540693341554968	dementia
HSPA1A:MTMR4->TMEM163:SMAD3	-0.0045852655530472	0.008265580562325	-0.554742104135695	0.579071072693789	HSPA1A	MTMR4	TMEM163	SMAD3	MTMR4->SMAD3	HSPA1A->TMEM163	0.9301875724086378	dementia
HIF1A:HSP90B1->PICALM:LRP1	-0.0045855088403544	0.0580588132598626	-0.0789804093967685	0.937048205416027	HIF1A	HSP90B1	PICALM	LRP1	HSP90B1->LRP1	HIF1A->PICALM	0.9817592000712994	dementia
GPNMB:COL18A1->HIF1A:ITGB5	-0.004586709529756	0.0068172231147437	-0.672812001683838	0.501066901395561	GPNMB	COL18A1	HIF1A	ITGB5	COL18A1->ITGB5	GPNMB->HIF1A	0.8749879121066121	dementia
TMEM163:HSPA8->TMEM163:LDLR	-0.0045868186873071	0.0075085997118828	-0.610875378007996	0.541282086339845	TMEM163	HSPA8	TMEM163	LDLR	HSPA8->LDLR	TMEM163->TMEM163	0.9313052062891096	dementia
AIF1:PSEN1->IFI44L:NOTCH1	-0.0045873542507117	0.0064076819762386	-0.715914782868885	0.474043969827712	AIF1	PSEN1	IFI44L	NOTCH1	PSEN1->NOTCH1	AIF1->IFI44L	0.9649803131447648	dementia
PICALM:HSP90AA1->HIF1A:CFTR	-0.0045876535442513	0.003188570762134	-1.43878053412898	0.150212713284994	PICALM	HSP90AA1	HIF1A	CFTR	HSP90AA1->CFTR	PICALM->HIF1A	0.6959559565447986	dementia
MKI67:CALM3->MKI67:CACNA1C	-0.0045888454011201	0.0072084644530261	-0.636591250608686	0.524391125769597	MKI67	CALM3	MKI67	CACNA1C	CALM3->CACNA1C	MKI67->MKI67	0.9792641299070532	dementia
HIST:IL1B->GPNMB:SIGIRR	-0.0045894816425866	0.001791056753988	-2.56244344706972	0.0103938513458882	HIST	IL1B	GPNMB	SIGIRR	IL1B->SIGIRR	HIST->GPNMB	0.3143508993866175	dementia
HIF1A:HGF->ERN1:NRP1	-0.0045897344476038	0.0319161448293145	-0.143806041492461	0.885653632046765	HIF1A	HGF	ERN1	NRP1	HGF->NRP1	HIF1A->ERN1	0.9934048315120364	dementia
MKI67:ADAM15->AIF1:ITGAV	-0.0045900809175331	0.0036982685050698	-1.24114322993065	0.214552842148173	MKI67	ADAM15	AIF1	ITGAV	ADAM15->ITGAV	MKI67->AIF1	0.8801405863633707	dementia
HIF1A:LGALS3BP->HIF1A:ITGB1	-0.0045910383237362	0.001961053243229	-2.34110845260721	0.0192265811622507	HIF1A	LGALS3BP	HIF1A	ITGB1	LGALS3BP->ITGB1	HIF1A->HIF1A	0.7319635582377084	dementia
HIST:ZP3->HIF1A:EGFR	-0.0045916974621551	0.003930923054916	-1.16809649998433	0.242767841975386	HIST	ZP3	HIF1A	EGFR	ZP3->EGFR	HIST->HIF1A	0.944518342672202	dementia
GPNMB:RARRES1->FRMD4A:NRP2	-0.0045917658290858	0.0072826049901891	-0.630511449580434	0.528360014102616	GPNMB	RARRES1	FRMD4A	NRP2	RARRES1->NRP2	GPNMB->FRMD4A	0.7497680200122837	dementia
FRMD4A:RTN4->HSPA1A:RTN4RL1	-0.0045932933313824	0.0024201040546601	-1.8979734869406	0.0576995747076542	FRMD4A	RTN4	HSPA1A	RTN4RL1	RTN4->RTN4RL1	FRMD4A->HSPA1A	0.9157533212095356	dementia
CCL3:ADAM15->CD163:ITGB1	-0.0045936726667622	0.0019413443133733	-2.36623283933604	0.0179701387498935	CCL3	ADAM15	CD163	ITGB1	ADAM15->ITGB1	CCL3->CD163	0.8384027268836042	dementia
TMEM163:TNFSF13B->PICALM:CD40	-0.0045938938254983	0.0047121153423356	-0.974911158100245	0.3296043307786	TMEM163	TNFSF13B	PICALM	CD40	TNFSF13B->CD40	TMEM163->PICALM	0.8657149356979275	dementia
PICALM:JAM2->AIF1:ITGAV_ITGB1	-0.0045946609517799	0.005949369526866	-0.772293758360687	0.439940461342975	PICALM	JAM2	AIF1	ITGAV_ITGB1	JAM2->ITGAV_ITGB1	PICALM->AIF1	0.9597580991356092	dementia
IFI44L:TOR2A->HSPA1A:ATP5F1B	-0.0045957091703821	0.0065325833905668	-0.703505626429264	0.481740701636355	IFI44L	TOR2A	HSPA1A	ATP5F1B	TOR2A->ATP5F1B	IFI44L->HSPA1A	0.9519294728749076	dementia
HIST:RTN4->HIST:RTN4RL1	-0.0045976707759829	0.0158685910228287	-0.289734026755666	0.772019722730106	HIST	RTN4	HIST	RTN4RL1	RTN4->RTN4RL1	HIST->HIST	0.9865634968804856	dementia
AIF1:ALCAM->TMEM163:CHL1	-0.0045979619121825	0.0092023412186633	-0.499651317303621	0.617320617025102	AIF1	ALCAM	TMEM163	CHL1	ALCAM->CHL1	AIF1->TMEM163	0.8991408987104746	dementia
FRMD4A:TNFSF10->CD163:RIPK1	-0.004598023222125	0.0123505997154317	-0.372291494183882	0.709675830879122	FRMD4A	TNFSF10	CD163	RIPK1	TNFSF10->RIPK1	FRMD4A->CD163	0.96554534813486	dementia
HIF1A:CALR->CCL3:SCARF1	-0.004600338024505	0.0041018758889711	-1.12152053085619	0.26206635733054	HIF1A	CALR	CCL3	SCARF1	CALR->SCARF1	HIF1A->CCL3	0.999999999984748	dementia
MKI67:COPA->ERN1:CD74	-0.0046007280373733	0.0068009899998418	-0.676479165162766	0.498736469811484	MKI67	COPA	ERN1	CD74	COPA->CD74	MKI67->ERN1	0.9602452504024072	dementia
GPNMB:ACTR2->CD163:ADRB2	-0.004601791998613	0.0051452945353499	-0.894369013668153	0.371124485780915	GPNMB	ACTR2	CD163	ADRB2	ACTR2->ADRB2	GPNMB->CD163	0.7135167533078237	dementia
MKI67:COL18A1->HIF1A:PTPRS	-0.004602023017646	0.0039764330312799	-1.15732441146247	0.24713984358938	MKI67	COL18A1	HIF1A	PTPRS	COL18A1->PTPRS	MKI67->HIF1A	0.9307888075371924	dementia
FRMD4A:CXCL16->CCL3:GRM7	-0.0046034896291461	0.0027136446924381	-1.69642313231879	0.0898057759847485	FRMD4A	CXCL16	CCL3	GRM7	CXCL16->GRM7	FRMD4A->CCL3	0.6811430398108087	dementia
ERN1:C3->HIF1A:LRP1	-0.0046059260240408	0.0049002027118047	-0.939946017528015	0.347245251288722	ERN1	C3	HIF1A	LRP1	C3->LRP1	ERN1->HIF1A	0.8348592223357301	dementia
CCL3:ADAM9->IFI44L:ITGB1	-0.0046064732138535	0.0259302043493396	-0.177648936035894	0.858998690351183	CCL3	ADAM9	IFI44L	ITGB1	ADAM9->ITGB1	CCL3->IFI44L	0.9775111489504664	dementia
HIST:VEGFA->MKI67:ITGAV	-0.0046064931634329	0.0133818503525998	-0.344234395248486	0.730670017466897	HIST	VEGFA	MKI67	ITGAV	VEGFA->ITGAV	HIST->MKI67	0.9813822445369456	dementia
CCL3:ADAM10->HIST:TSPAN15	-0.0046067860197627	0.0028876391541222	-1.59534684698621	0.110634695062523	CCL3	ADAM10	HIST	TSPAN15	ADAM10->TSPAN15	CCL3->HIST	0.9667996246950568	dementia
FRMD4A:HLA-DPB1->MKI67:CD4	-0.0046071070522387	0.0032476107315535	-1.41861430850577	0.156011492033136	FRMD4A	HLA-DPB1	MKI67	CD4	HLA-DPB1->CD4	FRMD4A->MKI67	0.7960006493485264	dementia
TMEM163:HLA-DRA->CD163:CD4	-0.0046080298322128	0.0279920041785371	-0.164619503584743	0.869243479017091	TMEM163	HLA-DRA	CD163	CD4	HLA-DRA->CD4	TMEM163->CD163	0.9941633865122388	dementia
PICALM:SEMA6D->CCL3:PLXNA1_TREM2_TYROBP	-0.0046081339088418	0.005450470251903	-0.845456207605736	0.397856173432898	PICALM	SEMA6D	CCL3	PLXNA1_TREM2_TYROBP	SEMA6D->PLXNA1_TREM2_TYROBP	PICALM->CCL3	0.929237358404323	dementia
IFI44L:TGFB1->MKI67:SMAD3	-0.0046084079630704	0.0101305477470749	-0.454902151209056	0.649179635209033	IFI44L	TGFB1	MKI67	SMAD3	TGFB1->SMAD3	IFI44L->MKI67	0.8954841265116456	dementia
CCL3:PTGS2->CCL3:ALOX5	-0.0046088652460791	0.0069041706496871	-0.667547990907208	0.504422166009677	CCL3	PTGS2	CCL3	ALOX5	PTGS2->ALOX5	CCL3->CCL3	0.9010067710698356	dementia
GPNMB:GDF11->IFI44L:BMPR2	-0.0046092034367337	0.0028412056975162	-1.62227023575347	0.10474549878388	GPNMB	GDF11	IFI44L	BMPR2	GDF11->BMPR2	GPNMB->IFI44L	0.971592735792905	dementia
FRMD4A:ENTPD1->MKI67:TMIGD3	-0.0046102549649948	0.0350716002873196	-0.131452654775542	0.895417237506439	FRMD4A	ENTPD1	MKI67	TMIGD3	ENTPD1->TMIGD3	FRMD4A->MKI67	0.9609650277999142	dementia
PICALM:CALR->MKI67:LRP1	-0.0046110330585622	0.0147452127608815	-0.312713904732196	0.754498030584102	PICALM	CALR	MKI67	LRP1	CALR->LRP1	PICALM->MKI67	0.9861016380941664	dementia
CD163:ANXA1->FRMD4A:FPR1	-0.0046123600416455	0.0114883721494002	-0.40148073039977	0.688066222511931	CD163	ANXA1	FRMD4A	FPR1	ANXA1->FPR1	CD163->FRMD4A	0.9169537444830969	dementia
IFI44L:ADAM17->PICALM:ERBB4	-0.0046124806099327	0.0383356491862817	-0.120318312271683	0.90423099839489	IFI44L	ADAM17	PICALM	ERBB4	ADAM17->ERBB4	IFI44L->PICALM	0.9846070871411025	dementia
IFI44L:APOE->ERN1:ABCA1	-0.0046144606848791	0.0018019773505154	-2.56077618487219	0.0104438614478547	IFI44L	APOE	ERN1	ABCA1	APOE->ABCA1	IFI44L->ERN1	0.1212840899490261	dementia
MKI67:HLA-B->MKI67:LILRB1	-0.0046144777584718	0.0219068476652264	-0.210640884028085	0.833167507154835	MKI67	HLA-B	MKI67	LILRB1	HLA-B->LILRB1	MKI67->MKI67	0.9949907045216666	dementia
GPNMB:MFNG->HSPA1A:NOTCH1	-0.0046154199978588	0.0027279761640795	-1.69188428353303	0.0906680391731922	GPNMB	MFNG	HSPA1A	NOTCH1	MFNG->NOTCH1	GPNMB->HSPA1A	0.8838502274620244	dementia
IFI44L:GSTO1->TMEM163:RYR1	-0.0046156160112451	0.0119418160630103	-0.386508717509221	0.69911994764171	IFI44L	GSTO1	TMEM163	RYR1	GSTO1->RYR1	IFI44L->TMEM163	0.999999999965492	dementia
FRMD4A:SERPINF1->GPNMB:PLXDC1	-0.0046160315293698	0.0072270326150985	-0.638717406605607	0.523006786911069	FRMD4A	SERPINF1	GPNMB	PLXDC1	SERPINF1->PLXDC1	FRMD4A->GPNMB	0.7544810825535279	dementia
HIF1A:IL16->CCL3:CD9	-0.0046166795743794	0.0049783643127538	-0.927348680077938	0.353745526987187	HIF1A	IL16	CCL3	CD9	IL16->CD9	HIF1A->CCL3	0.999999999984748	dementia
CCL3:GPC3->HIST:FLT1	-0.0046172750862338	0.015600325942613	-0.295972988206712	0.767250709990868	CCL3	GPC3	HIST	FLT1	GPC3->FLT1	CCL3->HIST	0.997542259595491	dementia
MKI67:SELPLG->HIF1A:ITGAM	-0.0046203346032614	0.0021089910159292	-2.19077965167416	0.0284677418180231	MKI67	SELPLG	HIF1A	ITGAM	SELPLG->ITGAM	MKI67->HIF1A	0.7194856015919746	dementia
PICALM:BSG->FRMD4A:SLC16A1	-0.0046207019916268	0.0223637843324845	-0.206615388653837	0.836310241179482	PICALM	BSG	FRMD4A	SLC16A1	BSG->SLC16A1	PICALM->FRMD4A	0.970252026080067	dementia
IFI44L:ADAM9->GPNMB:ITGA6	-0.004621080443046	0.0150761434497088	-0.306516083404294	0.759211735991999	IFI44L	ADAM9	GPNMB	ITGA6	ADAM9->ITGA6	IFI44L->GPNMB	0.9958569090014564	dementia
TMEM163:LY86->AIF1:CD180	-0.0046212051207568	0.0058607734417375	-0.788497485305753	0.430405768920439	TMEM163	LY86	AIF1	CD180	LY86->CD180	TMEM163->AIF1	0.8701039112682487	dementia
AIF1:HLA-B->IFI44L:LILRB2	-0.004621882520596	0.0031777126010138	-1.45446838682689	0.145816491938668	AIF1	HLA-B	IFI44L	LILRB2	HLA-B->LILRB2	AIF1->IFI44L	0.9649803131447648	dementia
TMEM163:VCL->HIST:ITGB5	-0.0046225944530351	0.0050948603641954	-0.907305425978068	0.36424530563843	TMEM163	VCL	HIST	ITGB5	VCL->ITGB5	TMEM163->HIST	0.930270442737974	dementia
HSPA1A:HLA-DQA1->HSPA1A:CD4	-0.0046230915540645	0.0078479517431479	-0.589082566428996	0.555805887600744	HSPA1A	HLA-DQA1	HSPA1A	CD4	HLA-DQA1->CD4	HSPA1A->HSPA1A	0.986646548795834	dementia
CD163:THBS1->CCL3:PTPRJ	-0.0046236347421881	0.0128422576285286	-0.360032859948001	0.718822560343269	CD163	THBS1	CCL3	PTPRJ	THBS1->PTPRJ	CD163->CCL3	0.976778061403499	dementia
FRMD4A:CCL4->TMEM163:CCR5	-0.0046243048022811	0.0020958630651856	-2.20639643834348	0.0273562542013397	FRMD4A	CCL4	TMEM163	CCR5	CCL4->CCR5	FRMD4A->TMEM163	0.3817717252986962	dementia
GPNMB:APP->ERN1:NOTCH2	-0.0046246464855287	0.0070807773465929	-0.65312694626021	0.513674441755832	GPNMB	APP	ERN1	NOTCH2	APP->NOTCH2	GPNMB->ERN1	0.999999917340304	dementia
GPNMB:SPP1->MKI67:ITGA5_ITGB1	-0.004624891987333	0.0116888000640141	-0.395668671035921	0.6923494701984	GPNMB	SPP1	MKI67	ITGA5_ITGB1	SPP1->ITGA5_ITGB1	GPNMB->MKI67	0.999999999953452	dementia
CCL3:BSG->CCL3:SLC16A1	-0.0046250624718761	0.0050756166450715	-0.911231638497977	0.362173337120924	CCL3	BSG	CCL3	SLC16A1	BSG->SLC16A1	CCL3->CCL3	0.8742682679032261	dementia
HSPA1A:TGFB1->HIF1A:ACVR1B_TGFBR2	-0.0046256302462581	0.0030503055683516	-1.51644815334279	0.129406070847587	HSPA1A	TGFB1	HIF1A	ACVR1B_TGFBR2	TGFB1->ACVR1B_TGFBR2	HSPA1A->HIF1A	0.9940945914353332	dementia
GPNMB:COL18A1->HSPA1A:ITGB5	-0.0046261748546711	0.003842780148417	-1.2038614430172	0.228643136574598	GPNMB	COL18A1	HSPA1A	ITGB5	COL18A1->ITGB5	GPNMB->HSPA1A	0.8838502274620244	dementia
CCL3:COL9A2->CCL3:ITGA10_ITGB1	-0.0046262981883144	0.0043702179994392	-1.05859666243379	0.289783507561257	CCL3	COL9A2	CCL3	ITGA10_ITGB1	COL9A2->ITGA10_ITGB1	CCL3->CCL3	0.8742682679032261	dementia
MKI67:VEGFA->MKI67:ITGA9	-0.0046266746670975	0.0111138860271914	-0.416296753068892	0.677192868214854	MKI67	VEGFA	MKI67	ITGA9	VEGFA->ITGA9	MKI67->MKI67	0.987023997071364	dementia
AIF1:SPP1->CCL3:ITGA9_ITGB1	-0.0046277503073572	0.0422068244617773	-0.109644598151377	0.912691239649792	AIF1	SPP1	CCL3	ITGA9_ITGB1	SPP1->ITGA9_ITGB1	AIF1->CCL3	0.99999999999362	dementia
GPNMB:LAMB2->MKI67:DAG1	-0.0046282309657238	0.0023131196889311	-2.00086099645904	0.0454073718485424	GPNMB	LAMB2	MKI67	DAG1	LAMB2->DAG1	GPNMB->MKI67	0.8059808503116276	dementia
TMEM163:TNF->PICALM:TRAF2	-0.0046283927177997	0.0040249764066796	-1.14991797470385	0.250177656834579	TMEM163	TNF	PICALM	TRAF2	TNF->TRAF2	TMEM163->PICALM	0.8622510555988531	dementia
TMEM163:VEGFA->CD163:ITGAV	-0.0046307215567226	0.0083475528492425	-0.554740010677844	0.579072504815417	TMEM163	VEGFA	CD163	ITGAV	VEGFA->ITGAV	TMEM163->CD163	0.9414932956898144	dementia
MKI67:APOE->HIF1A:SDC2	-0.004631273175021	0.0040045413374826	-1.15650527356832	0.247474543760342	MKI67	APOE	HIF1A	SDC2	APOE->SDC2	MKI67->HIF1A	0.9307888075371924	dementia
TMEM163:S100A9->TMEM163:ITGB2	-0.0046313888801073	0.0033125850161369	-1.39811925053879	0.16207725995298	TMEM163	S100A9	TMEM163	ITGB2	S100A9->ITGB2	TMEM163->TMEM163	0.8952071197429953	dementia
PICALM:PROS1->PICALM:MERTK	-0.0046316229324491	0.0330690336527742	-0.140059216156158	0.888613203691	PICALM	PROS1	PICALM	MERTK	PROS1->MERTK	PICALM->PICALM	0.9851040313645176	dementia
HSPA1A:HLA-B->CCL3:CANX	-0.0046317749984075	0.0034726432967171	-1.33378945162211	0.182272868953553	HSPA1A	HLA-B	CCL3	CANX	HLA-B->CANX	HSPA1A->CCL3	0.999999999968396	dementia
GPNMB:CXCL12->HIST:ITGAV	-0.0046320024590345	0.0089910282689033	-0.51518050221852	0.606426892575977	GPNMB	CXCL12	HIST	ITGAV	CXCL12->ITGAV	GPNMB->HIST	0.9030127225516598	dementia
HSPA1A:C3->FRMD4A:LRP1	-0.0046321373629133	0.0631008871377477	-0.0734084348576834	0.941481105661211	HSPA1A	C3	FRMD4A	LRP1	C3->LRP1	HSPA1A->FRMD4A	0.999999999933992	dementia
HSPA1A:MAML2->CCL3:NOTCH1	-0.004632880019158	0.0132418450153299	-0.349866654819979	0.726438772966967	HSPA1A	MAML2	CCL3	NOTCH1	MAML2->NOTCH1	HSPA1A->CCL3	0.999999999968396	dementia
HIST:ADAM10->CCL3:NRCAM	-0.0046331890626646	0.0069051359187154	-0.670977243200523	0.502235026787436	HIST	ADAM10	CCL3	NRCAM	ADAM10->NRCAM	HIST->CCL3	0.9772258542389036	dementia
CCL3:CD55->IFI44L:ADGRE5	-0.0046332329980868	0.0181048346986976	-0.255911367057121	0.798019277188005	CCL3	CD55	IFI44L	ADGRE5	CD55->ADGRE5	CCL3->IFI44L	0.9672960935612184	dementia
PICALM:FGF20->MKI67:FGFR1	-0.0046339001714974	0.0019159376730807	-2.41860694980029	0.0155800647896502	PICALM	FGF20	MKI67	FGFR1	FGF20->FGFR1	PICALM->MKI67	0.5219321704532818	dementia
IFI44L:SEMA4D->MKI67:PLXNB2	-0.0046349737615101	0.008208249790931	-0.564672601293295	0.572296473480441	IFI44L	SEMA4D	MKI67	PLXNB2	SEMA4D->PLXNB2	IFI44L->MKI67	0.8383079570303036	dementia
HSPA1A:HLA-DRA->HIST:CD4	-0.0046357111204138	0.021070996919502	-0.220004356610355	0.825867761744301	HSPA1A	HLA-DRA	HIST	CD4	HLA-DRA->CD4	HSPA1A->HIST	0.999999999968253	dementia
TMEM163:GNAS->TMEM163:ADRB2	-0.0046365529595545	0.0077899124289683	-0.595199625391492	0.551710040674465	TMEM163	GNAS	TMEM163	ADRB2	GNAS->ADRB2	TMEM163->TMEM163	0.9403982845697106	dementia
IFI44L:F8->CCL3:LRP1	-0.0046369827258377	0.0029459977461197	-1.57399398283492	0.115488840534139	IFI44L	F8	CCL3	LRP1	F8->LRP1	IFI44L->CCL3	0.9856881959861804	dementia
AIF1:B2M->HIF1A:HFE	-0.0046372454086374	0.0282878973997607	-0.16393036722046	0.869785960888751	AIF1	B2M	HIF1A	HFE	B2M->HFE	AIF1->HIF1A	0.9912027828402264	dementia
CCL3:VEGFA->AIF1:NRP1	-0.0046382404287216	0.0070787772990421	-0.655231861772133	0.512318483336411	CCL3	VEGFA	AIF1	NRP1	VEGFA->NRP1	CCL3->AIF1	0.999999999996409	dementia
HIST:PROS1->ERN1:MERTK	-0.0046384925023625	0.0042390013261886	-1.09424181438816	0.273848936893071	HIST	PROS1	ERN1	MERTK	PROS1->MERTK	HIST->ERN1	0.9174080082318476	dementia
ERN1:GNAS->PICALM:ADRB2	-0.0046392767288173	0.004281001707025	-1.08368953023411	0.278502479292202	ERN1	GNAS	PICALM	ADRB2	GNAS->ADRB2	ERN1->PICALM	0.8499504832958236	dementia
FRMD4A:SEMA4D->CD163:PLXNB2	-0.0046394606761441	0.0229099794906064	-0.202508285878056	0.839519381410585	FRMD4A	SEMA4D	CD163	PLXNB2	SEMA4D->PLXNB2	FRMD4A->CD163	0.9925195413068408	dementia
FRMD4A:TNFSF10->CCL3:RIPK1	-0.0046396137727316	0.0024455145243414	-1.89719330085806	0.0578024306924029	FRMD4A	TNFSF10	CCL3	RIPK1	TNFSF10->RIPK1	FRMD4A->CCL3	0.6811430398108087	dementia
PICALM:ADAM17->HSPA1A:NOTCH1	-0.0046402321809398	0.0069728681212658	-0.6654696604383	0.505750142638619	PICALM	ADAM17	HSPA1A	NOTCH1	ADAM17->NOTCH1	PICALM->HSPA1A	0.97072845728553	dementia
HSPA1A:PROS1->HSPA1A:AXL	-0.0046416788885429	0.0060310980521063	-0.769624179285543	0.441522857844993	HSPA1A	PROS1	HSPA1A	AXL	PROS1->AXL	HSPA1A->HSPA1A	0.986646548795834	dementia
PICALM:RTN4->HIF1A:RTN4RL1	-0.0046421676270813	0.0112161896847828	-0.413880984322106	0.678961270755626	PICALM	RTN4	HIF1A	RTN4RL1	RTN4->RTN4RL1	PICALM->HIF1A	0.934963061368403	dementia
MKI67:LIN7C->IFI44L:ABCA1	-0.0046428465699656	0.0411109976969332	-0.112934417310723	0.910082549802142	MKI67	LIN7C	IFI44L	ABCA1	LIN7C->ABCA1	MKI67->IFI44L	0.9707918251190204	dementia
HIF1A:LRPAP1->HSPA1A:SORT1	-0.0046441734018648	0.0255977593131852	-0.181428903406897	0.856030933682666	HIF1A	LRPAP1	HSPA1A	SORT1	LRPAP1->SORT1	HIF1A->HSPA1A	0.999999999979967	dementia
HIST:CXCL12->HSPA1A:CXCR4	-0.0046443026381186	0.0023283696694899	-1.99465862271609	0.0460801251337121	HIST	CXCL12	HSPA1A	CXCR4	CXCL12->CXCR4	HIST->HSPA1A	0.987169650107713	dementia
IFI44L:CALM1->AIF1:KCNQ1	-0.0046446804977542	0.0267937038292058	-0.173349699144296	0.862376560696538	IFI44L	CALM1	AIF1	KCNQ1	CALM1->KCNQ1	IFI44L->AIF1	0.999999999950129	dementia
GPNMB:ICAM2->PICALM:ITGAM_ITGB2	-0.0046448445453723	0.0037758386703899	-1.23014910085993	0.218641276047365	GPNMB	ICAM2	PICALM	ITGAM_ITGB2	ICAM2->ITGAM_ITGB2	GPNMB->PICALM	0.5646464022194086	dementia
GPNMB:TNF->MKI67:VSIR	-0.0046449985956202	0.0385311792144751	-0.120551685422471	0.904046139088694	GPNMB	TNF	MKI67	VSIR	TNF->VSIR	GPNMB->MKI67	0.999999999953452	dementia
FRMD4A:HGF->TMEM163:ST14	-0.0046454349929045	0.0028745935049885	-1.61603196585638	0.106087402134563	FRMD4A	HGF	TMEM163	ST14	HGF->ST14	FRMD4A->TMEM163	0.6437754149748857	dementia
ERN1:LTBP3->CD163:ITGB5	-0.004645599000695	0.0055057433454351	-0.843773258073625	0.398796121660703	ERN1	LTBP3	CD163	ITGB5	LTBP3->ITGB5	ERN1->CD163	0.8894977058990512	dementia
PICALM:F13A1->IFI44L:ITGB1	-0.0046462190935032	0.0057663112048681	-0.805752400179301	0.420385628993628	PICALM	F13A1	IFI44L	ITGB1	F13A1->ITGB1	PICALM->IFI44L	0.9639394216666516	dementia
FRMD4A:HLA-DQB1->TMEM163:CD4	-0.0046464124691766	0.0073946917275716	-0.628344309723172	0.52977841067807	FRMD4A	HLA-DQB1	TMEM163	CD4	HLA-DQB1->CD4	FRMD4A->TMEM163	0.859344491663799	dementia
AIF1:SERPINE1->FRMD4A:ITGB5	-0.0046469578970954	0.0073333896974102	-0.633671206473111	0.526295419753478	AIF1	SERPINE1	FRMD4A	ITGB5	SERPINE1->ITGB5	AIF1->FRMD4A	0.8743455174962175	dementia
IFI44L:APP->PICALM:RPSA	-0.0046473940964104	0.0072820370293802	-0.63819973417602	0.523343670229605	IFI44L	APP	PICALM	RPSA	APP->RPSA	IFI44L->PICALM	0.958955012496481	dementia
IFI44L:VWF->IFI44L:SIRPA	-0.0046476165589406	0.0041699729620489	-1.1145435716823	0.265046062901618	IFI44L	VWF	IFI44L	SIRPA	VWF->SIRPA	IFI44L->IFI44L	0.9411728668847164	dementia
CCL3:NAMPT->AIF1:INSR	-0.004649476396019	0.0143853945645933	-0.323208124402979	0.746537628455704	CCL3	NAMPT	AIF1	INSR	NAMPT->INSR	CCL3->AIF1	0.999999999996409	dementia
MKI67:PDGFB->GPNMB:LRP1	-0.004649710931883	0.0095298320142894	-0.487911111645098	0.625612803581915	MKI67	PDGFB	GPNMB	LRP1	PDGFB->LRP1	MKI67->GPNMB	0.999999999968977	dementia
CCL3:HLA-DQB1->HSPA1A:CD4	-0.0046499367277558	0.118630809939149	-0.039196703876008	0.968733561544661	CCL3	HLA-DQB1	HSPA1A	CD4	HLA-DQB1->CD4	CCL3->HSPA1A	0.999999999947298	dementia
AIF1:FAM3C->IFI44L:LAMP1	-0.0046502354866458	0.0132006638214123	-0.35227285154424	0.724633646185624	AIF1	FAM3C	IFI44L	LAMP1	FAM3C->LAMP1	AIF1->IFI44L	0.9649803131447648	dementia
TMEM163:ST6GAL1->PICALM:CD22	-0.0046504422716533	0.0052885195140177	-0.879346716850888	0.37921331301183	TMEM163	ST6GAL1	PICALM	CD22	ST6GAL1->CD22	TMEM163->PICALM	0.8657149356979275	dementia
FRMD4A:HSP90B1->GPNMB:ERBB2	-0.0046531316341305	0.0037728154015535	-1.233331382239	0.2174521540605	FRMD4A	HSP90B1	GPNMB	ERBB2	HSP90B1->ERBB2	FRMD4A->GPNMB	0.5603574739251346	dementia
AIF1:CALM1->GPNMB:KCNN4	-0.0046547378076333	0.0040504822695734	-1.14918113396002	0.25048129852231	AIF1	CALM1	GPNMB	KCNN4	CALM1->KCNN4	AIF1->GPNMB	0.9255293119397596	dementia
HSPA1A:CCL4->CD163:CCR1	-0.0046554266727771	0.0018815161512676	-2.47429535464831	0.0133499279450424	HSPA1A	CCL4	CD163	CCR1	CCL4->CCR1	HSPA1A->CD163	0.8102681970780399	dementia
HIF1A:WNT2B->PICALM:FZD3_LRP6	-0.0046560721736899	0.0028242773130162	-1.64858888050106	0.0992318882896811	HIF1A	WNT2B	PICALM	FZD3_LRP6	WNT2B->FZD3_LRP6	HIF1A->PICALM	0.5975485447009058	dementia
FRMD4A:CXCL12->HIST:ITGB1	-0.0046560869784754	0.0073836334035693	-0.630595632798428	0.528304955101756	FRMD4A	CXCL12	HIST	ITGB1	CXCL12->ITGB1	FRMD4A->HIST	0.8940398137575223	dementia
HIF1A:GSTP1->HSPA1A:TRAF2	-0.0046566284940169	0.0065504960398548	-0.710881811955136	0.477157477664485	HIF1A	GSTP1	HSPA1A	TRAF2	GSTP1->TRAF2	HIF1A->HSPA1A	0.999999999979967	dementia
ERN1:LGALS9->PICALM:SLC1A5	-0.0046568822650175	0.0050588595534108	-0.920539939061517	0.357290671950257	ERN1	LGALS9	PICALM	SLC1A5	LGALS9->SLC1A5	ERN1->PICALM	0.8499504832958236	dementia
CCL3:CD99->FRMD4A:PILRA	-0.0046576337512493	0.0021888521046853	-2.12788874190238	0.0333463092308076	CCL3	CD99	FRMD4A	PILRA	CD99->PILRA	CCL3->FRMD4A	0.6125584461727083	dementia
CD163:GNAI2->GPNMB:ADCY9	-0.0046576668791384	0.0089678700471755	-0.519372699942877	0.603500865128836	CD163	GNAI2	GPNMB	ADCY9	GNAI2->ADCY9	CD163->GPNMB	0.8658719485882107	dementia
CCL3:CP->CD163:SLC40A1	-0.0046582860054062	0.0066015831329239	-0.70563165101626	0.480417235820257	CCL3	CP	CD163	SLC40A1	CP->SLC40A1	CCL3->CD163	0.951448924287588	dementia
PICALM:SDC2->IFI44L:PTPRJ	-0.0046583674628438	0.012375717044533	-0.37641192393791	0.706610682726305	PICALM	SDC2	IFI44L	PTPRJ	SDC2->PTPRJ	PICALM->IFI44L	0.9639394216666516	dementia
MKI67:LGALS9->PICALM:CD47	-0.0046584262618566	0.00658490053316	-0.707440642177946	0.479292687753508	MKI67	LGALS9	PICALM	CD47	LGALS9->CD47	MKI67->PICALM	0.9710360575543484	dementia
GPNMB:ICAM1->AIF1:ITGAL_ITGB2	-0.0046590404636986	0.0084025518486862	-0.554479228167695	0.579250917531465	GPNMB	ICAM1	AIF1	ITGAL_ITGB2	ICAM1->ITGAL_ITGB2	GPNMB->AIF1	0.9829193561260418	dementia
CD163:EFNB1->TMEM163:EPHA6	-0.0046590418347193	0.0032673448672273	-1.42594125323324	0.153885300208424	CD163	EFNB1	TMEM163	EPHA6	EFNB1->EPHA6	CD163->TMEM163	0.9184009172728544	dementia
HSPA1A:HLA-A->ERN1:APLP2	-0.0046595575711091	0.0027474458152387	-1.69595976934825	0.0898934992060848	HSPA1A	HLA-A	ERN1	APLP2	HLA-A->APLP2	HSPA1A->ERN1	0.8876240188167821	dementia
IFI44L:ITGB3BP->GPNMB:ITGB5	-0.0046600388968139	0.0047749934520135	-0.97592571458896	0.329101278085964	IFI44L	ITGB3BP	GPNMB	ITGB5	ITGB3BP->ITGB5	IFI44L->GPNMB	0.9958569090014564	dementia
HIF1A:CALM3->HIF1A:TRPC5	-0.0046601248183885	0.009803023354277	-0.475376284435289	0.634518794973408	HIF1A	CALM3	HIF1A	TRPC5	CALM3->TRPC5	HIF1A->HIF1A	0.9163603028570112	dementia
AIF1:BSG->CD163:SLC16A7	-0.004661008428006	0.0048062475521651	-0.969781181143334	0.332155575122378	AIF1	BSG	CD163	SLC16A7	BSG->SLC16A7	AIF1->CD163	0.9921306177254082	dementia
IFI44L:LGALS9->ERN1:MRC2	-0.0046623116135367	0.0308474221512433	-0.151141044806847	0.879864455307384	IFI44L	LGALS9	ERN1	MRC2	LGALS9->MRC2	IFI44L->ERN1	0.999999999997605	dementia
HSPA1A:NCAM1->PICALM:PTPRA	-0.0046643068462994	0.0188138006240747	-0.247919436348809	0.804196741250172	HSPA1A	NCAM1	PICALM	PTPRA	NCAM1->PTPRA	HSPA1A->PICALM	0.99999999997738	dementia
AIF1:APP->TMEM163:NCSTN	-0.0046650987155206	0.0045739548227111	-1.01992671470146	0.307763218616309	AIF1	APP	TMEM163	NCSTN	APP->NCSTN	AIF1->TMEM163	0.8448303444252789	dementia
TMEM163:ADAM15->HIF1A:ITGAV	-0.0046663378651201	0.0040375441190201	-1.15573668734363	0.247788876954212	TMEM163	ADAM15	HIF1A	ITGAV	ADAM15->ITGAV	TMEM163->HIF1A	0.8378835416120527	dementia
HSPA1A:SEMA6B->HIF1A:PLXNA2	-0.0046665463034165	0.0068422247335456	-0.682021781678354	0.495225177886389	HSPA1A	SEMA6B	HIF1A	PLXNA2	SEMA6B->PLXNA2	HSPA1A->HIF1A	0.9940945914353332	dementia
HIST:APP->PICALM:LRP6	-0.0046665939238242	0.0157176481699136	-0.296901538536594	0.766541681525788	HIST	APP	PICALM	LRP6	APP->LRP6	HIST->PICALM	0.999999999969773	dementia
PICALM:AFDN->PICALM:EPHB2	-0.0046687552812029	0.0158687624649855	-0.294210420724651	0.768597118272509	PICALM	AFDN	PICALM	EPHB2	AFDN->EPHB2	PICALM->PICALM	0.9542839841594826	dementia
GPNMB:TNF->CD163:TRPM2	-0.0046694730147125	0.0377435557803329	-0.123715768643761	0.901540326008177	GPNMB	TNF	CD163	TRPM2	TNF->TRPM2	GPNMB->CD163	0.9563409448093884	dementia
IFI44L:HGF->MKI67:ITGB1	-0.0046695202023863	0.0016699920898167	-2.79613312593518	0.0051718092162045	IFI44L	HGF	MKI67	ITGB1	HGF->ITGB1	IFI44L->MKI67	0.1586126592080922	dementia
CD163:SPON1->AIF1:LRP8	-0.0046708660172832	0.0051336725276385	-0.909848844494138	0.362902231064847	CD163	SPON1	AIF1	LRP8	SPON1->LRP8	CD163->AIF1	0.8687485216457264	dementia
HIST:VEGFA->TMEM163:EPHB2	-0.0046712485021536	0.0052458188443331	-0.890470799844676	0.373213140800885	HIST	VEGFA	TMEM163	EPHB2	VEGFA->EPHB2	HIST->TMEM163	0.9984077816567856	dementia
HIF1A:ADAM9->HSPA1A:ITGA6	-0.0046717042567526	0.0061848228128798	-0.755349732416552	0.450039165907715	HIF1A	ADAM9	HSPA1A	ITGA6	ADAM9->ITGA6	HIF1A->HSPA1A	0.999999999979967	dementia
ERN1:APP->CCL3:RPSA	-0.0046720343545669	0.0287789080266419	-0.162342308132118	0.871036299475647	ERN1	APP	CCL3	RPSA	APP->RPSA	ERN1->CCL3	0.999999999912341	dementia
PICALM:HSP90B1->AIF1:LRP1	-0.0046723708444315	0.0496722563597068	-0.0940639944075833	0.925058321826697	PICALM	HSP90B1	AIF1	LRP1	HSP90B1->LRP1	PICALM->AIF1	0.998553448812674	dementia
TMEM163:LAMB1->CD163:ITGA6_ITGB1	-0.0046725396005961	0.0063155638104538	-0.739845204772047	0.459393926135651	TMEM163	LAMB1	CD163	ITGA6_ITGB1	LAMB1->ITGA6_ITGB1	TMEM163->CD163	0.9414932956898144	dementia
CD163:CEACAM1->TMEM163:HAVCR2	-0.0046726215777295	0.005245457211777	-0.890793955432255	0.373039718522999	CD163	CEACAM1	TMEM163	HAVCR2	CEACAM1->HAVCR2	CD163->TMEM163	0.9184009172728544	dementia
CCL3:NRG1->CCL3:EGFR	-0.0046736262690876	0.0116058978787131	-0.402694071404829	0.687173295850237	CCL3	NRG1	CCL3	EGFR	NRG1->EGFR	CCL3->CCL3	0.9409374745737248	dementia
HIF1A:PLAU->CCL3:ITGA5	-0.0046738331800295	0.0865267139607095	-0.0540160716394697	0.956922359618545	HIF1A	PLAU	CCL3	ITGA5	PLAU->ITGA5	HIF1A->CCL3	0.999999999984748	dementia
FRMD4A:CALM3->CCL3:RYR2	-0.0046763569600388	0.0035980746394131	-1.2996831440944	0.193709589839832	FRMD4A	CALM3	CCL3	RYR2	CALM3->RYR2	FRMD4A->CCL3	0.6811430398108087	dementia
GPNMB:LGALS9->CCL3:PTPRC	-0.0046767018657702	0.0267917395179486	-0.174557604318196	0.86142726386907	GPNMB	LGALS9	CCL3	PTPRC	LGALS9->PTPRC	GPNMB->CCL3	0.999999999990374	dementia
HIF1A:EDA->HIST:EDA2R	-0.0046776037669222	0.0027648779145797	-1.6917939639419	0.0906852648865576	HIF1A	EDA	HIST	EDA2R	EDA->EDA2R	HIF1A->HIST	0.8742563211028932	dementia
FRMD4A:IGSF10->ERN1:MILR1	-0.0046779910292	0.0040149313523119	-1.16514844681124	0.243958909270172	FRMD4A	IGSF10	ERN1	MILR1	IGSF10->MILR1	FRMD4A->ERN1	0.7720911317868855	dementia
CCL3:TGFB1->HIST:ITGB5	-0.0046784071426421	0.0082789536143513	-0.565096431333096	0.572008175699024	CCL3	TGFB1	HIST	ITGB5	TGFB1->ITGB5	CCL3->HIST	0.983654478554728	dementia
CCL3:CD99->FRMD4A:CD81	-0.004678437032433	0.0037231942975824	-1.25656537330616	0.208911059893828	CCL3	CD99	FRMD4A	CD81	CD99->CD81	CCL3->FRMD4A	0.7316117564543181	dementia
HIST:TNFSF13B->MKI67:HLA-DPB1	-0.0046784579252357	0.0075717390920003	-0.617884196535324	0.536651677079117	HIST	TNFSF13B	MKI67	HLA-DPB1	TNFSF13B->HLA-DPB1	HIST->MKI67	0.9479669427351508	dementia
MKI67:TNC->TMEM163:ITGA5	-0.0046784889530917	0.0200741928379236	-0.233059878963268	0.815714909018304	MKI67	TNC	TMEM163	ITGA5	TNC->ITGA5	MKI67->TMEM163	0.9851886176694022	dementia
ERN1:PLAU->HSPA1A:IGF2R	-0.0046794678569595	0.0055677611694751	-0.840457719812845	0.400651798026929	ERN1	PLAU	HSPA1A	IGF2R	PLAU->IGF2R	ERN1->HSPA1A	0.8846340455921555	dementia
GPNMB:VCAN->PICALM:TLR2	-0.0046807634616273	0.0118054336290912	-0.396492294030858	0.691741891541023	GPNMB	VCAN	PICALM	TLR2	VCAN->TLR2	GPNMB->PICALM	0.8721747184066121	dementia
IFI44L:ADAM10->CCL3:NRCAM	-0.0046812796660903	0.005853367078379	-0.799758430217361	0.423850772141352	IFI44L	ADAM10	CCL3	NRCAM	ADAM10->NRCAM	IFI44L->CCL3	0.9856881959861804	dementia
GPNMB:VCAN->CD163:ITGB1	-0.0046820708194123	0.0061174312849289	-0.765365494328839	0.44405393405454	GPNMB	VCAN	CD163	ITGB1	VCAN->ITGB1	GPNMB->CD163	0.7561604134185882	dementia
TMEM163:IGF1->CD163:IGF2R	-0.0046821824528787	0.0035242629195175	-1.32855651232731	0.183994327461281	TMEM163	IGF1	CD163	IGF2R	IGF1->IGF2R	TMEM163->CD163	0.9414932956898144	dementia
MKI67:LRIG2->TMEM163:EGFR	-0.0046828640198589	0.0025927554616081	-1.80613408753727	0.0708973974477126	MKI67	LRIG2	TMEM163	EGFR	LRIG2->EGFR	MKI67->TMEM163	0.9851886176694022	dementia
ERN1:TNFSF13B->AIF1:CD40	-0.0046834619088672	0.0316064883384768	-0.148180394440269	0.88220040396847	ERN1	TNFSF13B	AIF1	CD40	TNFSF13B->CD40	ERN1->AIF1	0.9827242547619904	dementia
TMEM163:SPP1->ERN1:ITGAV_ITGB1	-0.004683486989006	0.0107503087405602	-0.435660696081733	0.663082926272436	TMEM163	SPP1	ERN1	ITGAV_ITGB1	SPP1->ITGAV_ITGB1	TMEM163->ERN1	0.876965689801026	dementia
PICALM:MFNG->HSPA1A:NOTCH1	-0.0046836661357324	0.0051082717260325	-0.916878816736328	0.35920614544222	PICALM	MFNG	HSPA1A	NOTCH1	MFNG->NOTCH1	PICALM->HSPA1A	0.9490368614880418	dementia
HIST:CALM1->HSPA1A:OPRM1	-0.0046853483072161	0.0205873285389025	-0.227584083984602	0.819969594421313	HIST	CALM1	HSPA1A	OPRM1	CALM1->OPRM1	HIST->HSPA1A	0.9920068117794631	dementia
IFI44L:ST6GAL1->HSPA1A:CD22	-0.0046862302841117	0.0023762963984929	-1.97207313325213	0.0486012584709641	IFI44L	ST6GAL1	HSPA1A	CD22	ST6GAL1->CD22	IFI44L->HSPA1A	0.8853881434493025	dementia
MKI67:VEGFA->IFI44L:NRP1	-0.0046862855294703	0.0015206899602535	-3.08168374353505	0.0020583339681888	MKI67	VEGFA	IFI44L	NRP1	VEGFA->NRP1	MKI67->IFI44L	0.1306397605262244	dementia
MKI67:TLN1->IFI44L:ITGB5	-0.0046865001470334	0.0059871156612468	-0.782764257815847	0.433765560102492	MKI67	TLN1	IFI44L	ITGB5	TLN1->ITGB5	MKI67->IFI44L	0.7957684356292041	dementia
IFI44L:S100A8->HIF1A:ITGB2	-0.0046877262638253	0.0025258650524465	-1.8558894345067	0.0634693192575585	IFI44L	S100A8	HIF1A	ITGB2	S100A8->ITGB2	IFI44L->HIF1A	0.9488888935471416	dementia
AIF1:FARP2->HIF1A:PLXNA1	-0.0046895763236508	0.0073103325314516	-0.641499727060928	0.521198058172747	AIF1	FARP2	HIF1A	PLXNA1	FARP2->PLXNA1	AIF1->HIF1A	0.956147801746172	dementia
PICALM:HLA-DPB1->FRMD4A:CD4	-0.0046923320675125	0.0358711769085301	-0.130810652783369	0.895925095710079	PICALM	HLA-DPB1	FRMD4A	CD4	HLA-DPB1->CD4	PICALM->FRMD4A	0.9792197191207666	dementia
HSPA1A:FSTL5->PICALM:LILRB2	-0.0046935781275197	0.0023379692274355	-2.00754486947114	0.0446916780245204	HSPA1A	FSTL5	PICALM	LILRB2	FSTL5->LILRB2	HSPA1A->PICALM	0.8621769552230394	dementia
CD163:LILRB4->IFI44L:LAIR1	-0.0046962092910858	0.0110051537377277	-0.426728185994023	0.669577318421144	CD163	LILRB4	IFI44L	LAIR1	LILRB4->LAIR1	CD163->IFI44L	0.986926154477119	dementia
HIF1A:SDC2->HIST:PTPRJ	-0.0046963901877064	0.0155730378918091	-0.301571871868149	0.762978453213023	HIF1A	SDC2	HIST	PTPRJ	SDC2->PTPRJ	HIF1A->HIST	0.985282682081297	dementia
PICALM:ADAM15->FRMD4A:ITGAV	-0.004696638527302	0.0048791394524131	-0.962595673501231	0.335750469591593	PICALM	ADAM15	FRMD4A	ITGAV	ADAM15->ITGAV	PICALM->FRMD4A	0.8664798769154254	dementia
ERN1:HGF->ERN1:NRP1	-0.0046980941746393	0.0075907433360911	-0.61892412463766	0.535966344920388	ERN1	HGF	ERN1	NRP1	HGF->NRP1	ERN1->ERN1	0.921600979441078	dementia
MKI67:HLA-DPB1->HIF1A:CD4	-0.0046989144646091	0.0047721173806474	-0.984660285948718	0.324790966432424	MKI67	HLA-DPB1	HIF1A	CD4	HLA-DPB1->CD4	MKI67->HIF1A	0.9307888075371924	dementia
TMEM163:LGALS3->CD163:ENG	-0.0047001687312769	0.0018259904502932	-2.57403795869912	0.0100519244473916	TMEM163	LGALS3	CD163	ENG	LGALS3->ENG	TMEM163->CD163	0.8856588158194256	dementia
HIF1A:NCAM1->HIST:PTPRA	-0.0047006456589316	0.0050244465948251	-0.935554905444306	0.349502401622649	HIF1A	NCAM1	HIST	PTPRA	NCAM1->PTPRA	HIF1A->HIST	0.8742563211028932	dementia
MKI67:TGFB1->CCL3:TGFBR1_TGFBR2	-0.0047007925880096	0.0117839973754959	-0.39891324125586	0.689957132214693	MKI67	TGFB1	CCL3	TGFBR1_TGFBR2	TGFB1->TGFBR1_TGFBR2	MKI67->CCL3	0.999999999991347	dementia
MKI67:SPTAN1->FRMD4A:PTPRA	-0.0047009318321231	0.0113799308752426	-0.413089664924959	0.679540921202593	MKI67	SPTAN1	FRMD4A	PTPRA	SPTAN1->PTPRA	MKI67->FRMD4A	0.9435164350745124	dementia
TMEM163:ITGB3BP->CCL3:ITGB5	-0.0047013965202636	0.0025161813771773	-1.86846487415691	0.0616973017929781	TMEM163	ITGB3BP	CCL3	ITGB5	ITGB3BP->ITGB5	TMEM163->CCL3	0.999999999967181	dementia
HIF1A:CALM3->HIST:PDE1C	-0.0047015544891452	0.009927651379848	-0.47358174751068	0.635798193905093	HIF1A	CALM3	HIST	PDE1C	CALM3->PDE1C	HIF1A->HIST	0.9588507576171554	dementia
MKI67:VEGFA->PICALM:SIRPA	-0.0047026966763394	0.0045703930016716	-1.02894798644653	0.303504117262111	MKI67	VEGFA	PICALM	SIRPA	VEGFA->SIRPA	MKI67->PICALM	0.886743957060987	dementia
MKI67:GNAS->IFI44L:ADCY9	-0.0047034124059026	0.0047447750944064	-0.991282476475539	0.321547667213627	MKI67	GNAS	IFI44L	ADCY9	GNAS->ADCY9	MKI67->IFI44L	0.749777037100934	dementia
FRMD4A:CALM3->HSPA1A:PDE1C	-0.0047037194790082	0.004857687273789	-0.968304300770546	0.332892417508645	FRMD4A	CALM3	HSPA1A	PDE1C	CALM3->PDE1C	FRMD4A->HSPA1A	0.9157533212095356	dementia
CCL3:COL4A4->MKI67:CD47	-0.0047038291252952	0.0060744535018886	-0.774362520650247	0.438716440918396	CCL3	COL4A4	MKI67	CD47	COL4A4->CD47	CCL3->MKI67	0.9809858608689388	dementia
FRMD4A:C5->TMEM163:C5AR1	-0.0047052108491798	0.0046645451684871	-1.00871803771295	0.313109878613663	FRMD4A	C5	TMEM163	C5AR1	C5->C5AR1	FRMD4A->TMEM163	0.7533831562045225	dementia
FRMD4A:SIRPB2->MKI67:CD47	-0.0047068313131469	0.0042096539819437	-1.11810408488101	0.263522542022563	FRMD4A	SIRPB2	MKI67	CD47	SIRPB2->CD47	FRMD4A->MKI67	0.8296499019067615	dementia
HSPA1A:TOR2A->TMEM163:ATP5F1B	-0.0047076640391	0.0034092098364442	-1.38086661277796	0.167319977247592	HSPA1A	TOR2A	TMEM163	ATP5F1B	TOR2A->ATP5F1B	HSPA1A->TMEM163	0.8055637423136928	dementia
PICALM:YBX1->HIST:NOTCH1	-0.0047079174249749	0.0086636066034204	-0.54341311193842	0.586845399914389	PICALM	YBX1	HIST	NOTCH1	YBX1->NOTCH1	PICALM->HIST	0.9318331613522308	dementia
ERN1:JAG1->TMEM163:CD46	-0.0047081404254232	0.0118401329172748	-0.397642531407234	0.690893704693912	ERN1	JAG1	TMEM163	CD46	JAG1->CD46	ERN1->TMEM163	0.8804998717715645	dementia
CD163:ADAM10->ERN1:NOTCH2	-0.0047086302938526	0.0063802711183505	-0.737998465348904	0.460515381701386	CD163	ADAM10	ERN1	NOTCH2	ADAM10->NOTCH2	CD163->ERN1	0.9481153730920692	dementia
MKI67:GRN->TMEM163:SORT1	-0.0047091013163091	0.0052286720506111	-0.900630460416568	0.367784833450037	MKI67	GRN	TMEM163	SORT1	GRN->SORT1	MKI67->TMEM163	0.9851886176694022	dementia
CD163:CCL3->MKI67:CCR1	-0.0047096646807647	0.0026549004298328	-1.77395153047649	0.076071167988797	CD163	CCL3	MKI67	CCR1	CCL3->CCR1	CD163->MKI67	0.7206014276756952	dementia
AIF1:LRPAP1->MKI67:SORT1	-0.0047100920770363	0.0282341072412584	-0.16682277349126	0.867509499127157	AIF1	LRPAP1	MKI67	SORT1	LRPAP1->SORT1	AIF1->MKI67	0.9712574544935092	dementia
ERN1:CALM3->MKI67:KCNQ1	-0.0047121538045581	0.0067795353877175	-0.695055565768587	0.487020479740561	ERN1	CALM3	MKI67	KCNQ1	CALM3->KCNQ1	ERN1->MKI67	0.9922029755651371	dementia
HIF1A:ANXA1->CCL3:FPR2_FPR3	-0.0047126853929703	0.0164645545902202	-0.286232182422333	0.774700296397456	HIF1A	ANXA1	CCL3	FPR2_FPR3	ANXA1->FPR2_FPR3	HIF1A->CCL3	0.999999999984748	dementia
FRMD4A:APP->TMEM163:RPSA	-0.0047156039044535	0.0130171881746546	-0.362259793834365	0.717157900451292	FRMD4A	APP	TMEM163	RPSA	APP->RPSA	FRMD4A->TMEM163	0.9090285011891968	dementia
TMEM163:JAG2->TMEM163:NOTCH2	-0.0047163108647511	0.0042501313468831	-1.10968590846256	0.267134397250409	TMEM163	JAG2	TMEM163	NOTCH2	JAG2->NOTCH2	TMEM163->TMEM163	0.8952071197429953	dementia
IFI44L:S100A1->IFI44L:TRPM3	-0.0047167699858392	0.0044111022975731	-1.06929508037805	0.284936726708024	IFI44L	S100A1	IFI44L	TRPM3	S100A1->TRPM3	IFI44L->IFI44L	0.9411728668847164	dementia
PICALM:CALM3->HSPA1A:PDE1C	-0.0047171101857911	0.0042191227745062	-1.11803103106975	0.26355374044172	PICALM	CALM3	HSPA1A	PDE1C	CALM3->PDE1C	PICALM->HSPA1A	0.9490368614880418	dementia
PICALM:IL1B->AIF1:ADRB2	-0.0047172732623423	0.0053002952873531	-0.89000197283311	0.37346482675306	PICALM	IL1B	AIF1	ADRB2	IL1B->ADRB2	PICALM->AIF1	0.9597580991356092	dementia
GPNMB:LAMB2->HSPA1A:ITGA9_ITGB1	-0.0047192829026628	0.0057681147863918	-0.818167300310428	0.413261664119883	GPNMB	LAMB2	HSPA1A	ITGA9_ITGB1	LAMB2->ITGA9_ITGB1	GPNMB->HSPA1A	0.8838502274620244	dementia
MKI67:VEGFB->HSPA1A:ADRB2	-0.0047196357970887	0.0312396668293661	-0.151078301278559	0.879913949088041	MKI67	VEGFB	HSPA1A	ADRB2	VEGFB->ADRB2	MKI67->HSPA1A	0.999999999968852	dementia
CCL3:CD99->CD163:CD99L2	-0.0047202909428771	0.0063728952943944	-0.74068233115788	0.458886074947084	CCL3	CD99	CD163	CD99L2	CD99->CD99L2	CCL3->CD163	0.951448924287588	dementia
HIF1A:ADAM9->MKI67:ITGA6	-0.004720555544455	0.0127164867142356	-0.371215387593693	0.71047711299744	HIF1A	ADAM9	MKI67	ITGA6	ADAM9->ITGA6	HIF1A->MKI67	0.999999999976702	dementia
FRMD4A:ADAM10->HIF1A:TSPAN5	-0.0047210647363442	0.0041637572565981	-1.13384725511147	0.256858625065316	FRMD4A	ADAM10	HIF1A	TSPAN5	ADAM10->TSPAN5	FRMD4A->HIF1A	0.7920712652564085	dementia
GPNMB:CCL4->GPNMB:CCR1	-0.0047212231181694	0.0020526070801801	-2.30011051007146	0.0214419599930363	GPNMB	CCL4	GPNMB	CCR1	CCL4->CCR1	GPNMB->GPNMB	0.1834780374087663	dementia
IFI44L:F11R->AIF1:ITGAL_ITGB2	-0.0047218998386623	0.0453532016624913	-0.104113925049916	0.91707894032381	IFI44L	F11R	AIF1	ITGAL_ITGB2	F11R->ITGAL_ITGB2	IFI44L->AIF1	0.999999999950129	dementia
CD163:IGF1->MKI67:INSR	-0.0047221910489739	0.0021672643237577	-2.17887176806671	0.0293411955836134	CD163	IGF1	MKI67	INSR	IGF1->INSR	CD163->MKI67	0.6350272542064259	dementia
TMEM163:FARP2->HIF1A:PLXNA2	-0.0047236196697944	0.0039888029968658	-1.1842198457798	0.23632604814233	TMEM163	FARP2	HIF1A	PLXNA2	FARP2->PLXNA2	TMEM163->HIF1A	0.8378835416120527	dementia
MKI67:GNAI2->GPNMB:EDNRB	-0.0047239636024601	0.00168204039291	-2.80847215225751	0.0049777187308316	MKI67	GNAI2	GPNMB	EDNRB	GNAI2->EDNRB	MKI67->GPNMB	0.1759906665044988	dementia
AIF1:NECTIN3->MKI67:PVR	-0.0047246682996193	0.002462082494611	-1.91897237804196	0.05498782965973	AIF1	NECTIN3	MKI67	PVR	NECTIN3->PVR	AIF1->MKI67	0.5760629773876477	dementia
CD163:ST6GAL1->HIF1A:EGFR	-0.0047246999272686	0.0044037574023383	-1.07287924733544	0.283325298376734	CD163	ST6GAL1	HIF1A	EGFR	ST6GAL1->EGFR	CD163->HIF1A	0.7549729507639662	dementia
CD163:CALM3->HIF1A:EGFR	-0.0047254746902173	0.0111148743712225	-0.425148727047434	0.670728258568033	CD163	CALM3	HIF1A	EGFR	CALM3->EGFR	CD163->HIF1A	0.8903383040530045	dementia
IFI44L:PSEN1->MKI67:NOTCH1	-0.004726350902311	0.0031511435326121	-1.49988436051755	0.13364435983122	IFI44L	PSEN1	MKI67	NOTCH1	PSEN1->NOTCH1	IFI44L->MKI67	0.6394808932552105	dementia
TMEM163:SPP1->TMEM163:ITGA4_ITGB1	-0.004726391216795	0.0154820041188886	-0.305282906560444	0.760150693530202	TMEM163	SPP1	TMEM163	ITGA4_ITGB1	SPP1->ITGA4_ITGB1	TMEM163->TMEM163	0.9774601023583884	dementia
PICALM:ADAM17->ERN1:IL6R	-0.0047276706552605	0.0091120028388562	-0.518839901486896	0.603872390139104	PICALM	ADAM17	ERN1	IL6R	ADAM17->IL6R	PICALM->ERN1	0.9886113228632024	dementia
CD163:IGF1->HIST:INSR	-0.0047276706960586	0.0082289753425494	-0.574515112666986	0.56561927681286	CD163	IGF1	HIST	INSR	IGF1->INSR	CD163->HIST	0.9504097375908426	dementia
HIST:ANGPTL1->GPNMB:LILRB3	-0.004728347157529	0.0047067632416982	-1.00458572371765	0.315096374433267	HIST	ANGPTL1	GPNMB	LILRB3	ANGPTL1->LILRB3	HIST->GPNMB	0.7915100314711252	dementia
HIF1A:ADAM10->PICALM:TREM2	-0.0047284585592733	0.0158607862723348	-0.298122582202683	0.765609606684072	HIF1A	ADAM10	PICALM	TREM2	ADAM10->TREM2	HIF1A->PICALM	0.9366519779691518	dementia
TMEM163:SEMA7A->AIF1:PLXNC1	-0.004728618204536	0.0050427981111654	-0.937697306197178	0.34839998859339	TMEM163	SEMA7A	AIF1	PLXNC1	SEMA7A->PLXNC1	TMEM163->AIF1	0.8701039112682487	dementia
TMEM163:VEGFA->HIST:ITGA9	-0.0047286530274007	0.0053195825091722	-0.888914312212913	0.374049132971587	TMEM163	VEGFA	HIST	ITGA9	VEGFA->ITGA9	TMEM163->HIST	0.9351228324289674	dementia
ERN1:ADAM10->CCL3:NOTCH2	-0.0047290544245166	0.0333463356572436	-0.141816314485799	0.887225097221092	ERN1	ADAM10	CCL3	NOTCH2	ADAM10->NOTCH2	ERN1->CCL3	0.999999999912341	dementia
FRMD4A:B2M->PICALM:HFE	-0.0047298860927789	0.0031665199825062	-1.49371743077879	0.135249490641799	FRMD4A	B2M	PICALM	HFE	B2M->HFE	FRMD4A->PICALM	0.6780631542166312	dementia
MKI67:HLA-DQB1->FRMD4A:CD4	-0.0047316131206648	0.0060154861958943	-0.786572018716342	0.431532444597689	MKI67	HLA-DQB1	FRMD4A	CD4	HLA-DQB1->CD4	MKI67->FRMD4A	0.8612331396232294	dementia
MKI67:TLN1->CCL3:ITGB5	-0.0047321925376653	0.0113784543381917	-0.415890629519142	0.67749003664554	MKI67	TLN1	CCL3	ITGB5	TLN1->ITGB5	MKI67->CCL3	0.999999999991347	dementia
ERN1:ADAM9->GPNMB:ITGB1	-0.0047325733643817	0.0047770344912509	-0.990692734802182	0.321835639725036	ERN1	ADAM9	GPNMB	ITGB1	ADAM9->ITGB1	ERN1->GPNMB	0.8552689150218251	dementia
HIF1A:SEMA6A->HSPA1A:PLXNA2	-0.0047331518829909	0.002289340022113	-2.06747439754377	0.038689474245423	HIF1A	SEMA6A	HSPA1A	PLXNA2	SEMA6A->PLXNA2	HIF1A->HSPA1A	0.999999999979967	dementia
HIST:LY86->CCL3:CD180	-0.0047340380947625	0.0155595989743577	-0.304251934935103	0.760935960680668	HIST	LY86	CCL3	CD180	LY86->CD180	HIST->CCL3	0.999999999969048	dementia
ERN1:SPP1->IFI44L:ITGA5_ITGB1	-0.0047345002297738	0.0017771409624928	-2.66411068660108	0.0077192158837755	ERN1	SPP1	IFI44L	ITGA5_ITGB1	SPP1->ITGA5_ITGB1	ERN1->IFI44L	0.0824297359184917	dementia
FRMD4A:PTPN6->HIST:CD300LF	-0.0047352926642161	0.007681578702385	-0.616447848506178	0.537598981713272	FRMD4A	PTPN6	HIST	CD300LF	PTPN6->CD300LF	FRMD4A->HIST	0.8940398137575223	dementia
CCL3:PLAU->MKI67:IGF2R	-0.0047354428734009	0.004417908089407	-1.07187446582587	0.283776420454755	CCL3	PLAU	MKI67	IGF2R	PLAU->IGF2R	CCL3->MKI67	0.8573672932811032	dementia
HIF1A:HSPA8->CCL3:ADRB2	-0.0047356097043732	0.0035277581220634	-1.34238503336032	0.179471184949427	HIF1A	HSPA8	CCL3	ADRB2	HSPA8->ADRB2	HIF1A->CCL3	0.999999999984748	dementia
ERN1:SPP1->CCL3:CD44	-0.0047358111924659	0.0047160362932789	-1.00419311853373	0.315285538379342	ERN1	SPP1	CCL3	CD44	SPP1->CD44	ERN1->CCL3	0.999999999912341	dementia
PICALM:C1QB->HIST:CD33	-0.0047364952861954	0.0100840307834266	-0.469702581033371	0.638567523588578	PICALM	C1QB	HIST	CD33	C1QB->CD33	PICALM->HIST	0.9332909960140756	dementia
CD163:HLA-DPA1->MKI67:CD4	-0.0047367853377654	0.0090973726078912	-0.520676193218322	0.602592361431359	CD163	HLA-DPA1	MKI67	CD4	HLA-DPA1->CD4	CD163->MKI67	0.964964858951046	dementia
FRMD4A:VEGFA->IFI44L:ITGB1	-0.0047368101163605	0.0022150809722636	-2.13843655183396	0.0324813285307893	FRMD4A	VEGFA	IFI44L	ITGB1	VEGFA->ITGB1	FRMD4A->IFI44L	0.7387968439563845	dementia
IFI44L:NRG1->HIF1A:NETO2	-0.0047369492569805	0.0031612050572701	-1.49846314021497	0.134012962370803	IFI44L	NRG1	HIF1A	NETO2	NRG1->NETO2	IFI44L->HIF1A	0.9488888935471416	dementia
HIST:CCL3->IFI44L:CCR1	-0.0047375783575733	0.0117525182720234	-0.403111762765858	0.686866007656205	HIST	CCL3	IFI44L	CCR1	CCL3->CCR1	HIST->IFI44L	0.999619507275159	dementia
AIF1:PLAT->HIF1A:LRP1	-0.0047398351235752	0.009787118290377	-0.484293229421334	0.628177780306474	AIF1	PLAT	HIF1A	LRP1	PLAT->LRP1	AIF1->HIF1A	0.9870806830852664	dementia
CD163:CALCB->HSPA1A:ADRB2	-0.0047409481521969	0.0037634860327184	-1.25972253144577	0.207769474392189	CD163	CALCB	HSPA1A	ADRB2	CALCB->ADRB2	CD163->HSPA1A	0.9606431813234444	dementia
MKI67:COPA->AIF1:P2RY6	-0.0047421098072363	0.0053675654761084	-0.883474981040076	0.376979694386958	MKI67	COPA	AIF1	P2RY6	COPA->P2RY6	MKI67->AIF1	0.923915296560458	dementia
MKI67:PLAU->AIF1:PLAUR	-0.0047421586843846	0.0018427904714966	-2.57335750196996	0.0100717112065677	MKI67	PLAU	AIF1	PLAUR	PLAU->PLAUR	MKI67->AIF1	0.3387655590542722	dementia
AIF1:APP->PICALM:CD74	-0.0047423599792188	0.0091935601826945	-0.515834985030676	0.605969665641789	AIF1	APP	PICALM	CD74	APP->CD74	AIF1->PICALM	0.9781342132273476	dementia
HIST:ADAM15->HIF1A:ITGA9	-0.0047425892573593	0.0015764154737283	-3.00846403527286	0.0026257187800042	HIST	ADAM15	HIF1A	ITGA9	ADAM15->ITGA9	HIST->HIF1A	0.6118614048901497	dementia
FRMD4A:APP->MKI67:RPSA	-0.0047427368300926	0.0112245799915138	-0.42253134047584	0.672637229951426	FRMD4A	APP	MKI67	RPSA	APP->RPSA	FRMD4A->MKI67	0.9579045044635324	dementia
GPNMB:APP->HSPA1A:RPSA	-0.0047432701618109	0.0036568393726222	-1.29709557311227	0.194598304525345	GPNMB	APP	HSPA1A	RPSA	APP->RPSA	GPNMB->HSPA1A	0.8838502274620244	dementia
CD163:TNFSF13B->MKI67:CD40	-0.0047434834307214	0.0026244550575003	-1.80741652144704	0.0706973598483996	CD163	TNFSF13B	MKI67	CD40	TNFSF13B->CD40	CD163->MKI67	0.7081052699500071	dementia
HSPA1A:PDCD1LG2->HIST:PDCD2	-0.0047441302038662	0.0029716392561687	-1.59646908487224	0.110384102667751	HSPA1A	PDCD1LG2	HIST	PDCD2	PDCD1LG2->PDCD2	HSPA1A->HIST	0.999999999968253	dementia
ERN1:CCL2->AIF1:CCR1	-0.0047442087820028	0.0125356435327594	-0.37845753746944	0.705090732224412	ERN1	CCL2	AIF1	CCR1	CCL2->CCR1	ERN1->AIF1	0.9608185862893256	dementia
GPNMB:CALR->HIF1A:SCARF1	-0.0047445380138933	0.0053134257065687	-0.892933914184184	0.371892564028769	GPNMB	CALR	HIF1A	SCARF1	CALR->SCARF1	GPNMB->HIF1A	0.8164222943212277	dementia
CCL3:MTMR4->HIST:SMAD3	-0.0047449278694292	0.0028567149885116	-1.66097349175928	0.096718770715977	CCL3	MTMR4	HIST	SMAD3	MTMR4->SMAD3	CCL3->HIST	0.9667996246950568	dementia
IFI44L:HSPA8->PICALM:ADRB2	-0.0047453453440165	0.0074433348531689	-0.637529472692768	0.523780018591657	IFI44L	HSPA8	PICALM	ADRB2	HSPA8->ADRB2	IFI44L->PICALM	0.958955012496481	dementia
IFI44L:ADM->HIF1A:TSHR	-0.004745517813463	0.0016506163167549	-2.87499751777105	0.0040403067432042	IFI44L	ADM	HIF1A	TSHR	ADM->TSHR	IFI44L->HIF1A	0.9488888935471416	dementia
GPNMB:CCL4->IFI44L:CCR1	-0.0047456894638545	0.0089734427618131	-0.528859389848681	0.59690299514679	GPNMB	CCL4	IFI44L	CCR1	CCL4->CCR1	GPNMB->IFI44L	0.971592735792905	dementia
CCL3:NAMPT->HIST:ITGA5_ITGB1	-0.0047462460852569	0.0039995564597696	-1.18669310784783	0.235348694596825	CCL3	NAMPT	HIST	ITGA5_ITGB1	NAMPT->ITGA5_ITGB1	CCL3->HIST	0.9667996246950568	dementia
TMEM163:FAM3C->HIST:LAMP1	-0.0047474725194568	0.0048727362446808	-0.974292939544865	0.329911109317064	TMEM163	FAM3C	HIST	LAMP1	FAM3C->LAMP1	TMEM163->HIST	0.9134483935922372	dementia
CD163:B2M->CD163:HFE	-0.0047485974107987	0.0039655068105	-1.19747554038369	0.231121255641218	CD163	B2M	CD163	HFE	B2M->HFE	CD163->CD163	0.8367174571314981	dementia
FRMD4A:FGL1->CD163:EGFR	-0.0047488086006479	0.0092460392509392	-0.513604633482983	0.607528439418705	FRMD4A	FGL1	CD163	EGFR	FGL1->EGFR	FRMD4A->CD163	0.947889499551422	dementia
FRMD4A:IGF1->CCL3:IGF2R	-0.0047499604708949	0.0053086321632512	-0.894761649484077	0.37091451516745	FRMD4A	IGF1	CCL3	IGF2R	IGF1->IGF2R	FRMD4A->CCL3	0.7578375260212199	dementia
IFI44L:F13A1->FRMD4A:ITGB1	-0.004749963764621	0.0042767818438809	-1.11063971416196	0.2667234610782	IFI44L	F13A1	FRMD4A	ITGB1	F13A1->ITGB1	IFI44L->FRMD4A	0.9366598913449494	dementia
FRMD4A:CALM1->HSPA1A:PDE1A	-0.0047503022960468	0.0078362070066974	-0.606199184374129	0.54438249433833	FRMD4A	CALM1	HSPA1A	PDE1A	CALM1->PDE1A	FRMD4A->HSPA1A	0.9233285137405292	dementia
IFI44L:VWF->FRMD4A:SIRPA	-0.0047503478222407	0.001691421945717	-2.80849366668647	0.0049773861444487	IFI44L	VWF	FRMD4A	SIRPA	VWF->SIRPA	IFI44L->FRMD4A	0.336013546589944	dementia
HIF1A:PLAT->HIF1A:ITGAM	-0.0047510644117462	0.003878101754022	-1.22510050356953	0.220537355481851	HIF1A	PLAT	HIF1A	ITGAM	PLAT->ITGAM	HIF1A->HIF1A	0.8952400136115196	dementia
GPNMB:YBX1->HIF1A:NOTCH1	-0.0047519382890222	0.0090373878282715	-0.525808826545744	0.59902104121903	GPNMB	YBX1	HIF1A	NOTCH1	YBX1->NOTCH1	GPNMB->HIF1A	0.9023959329311548	dementia
ERN1:HLA-B->GPNMB:LILRB1	-0.0047519965282204	0.0018389055145186	-2.5841439327373	0.0097621045572938	ERN1	HLA-B	GPNMB	LILRB1	HLA-B->LILRB1	ERN1->GPNMB	0.2268715416388911	dementia
HSPA1A:PDCD1LG2->FRMD4A:PDCD2	-0.0047528013414847	0.0029790988399037	-1.59538222694161	0.110626787970567	HSPA1A	PDCD1LG2	FRMD4A	PDCD2	PDCD1LG2->PDCD2	HSPA1A->FRMD4A	0.9437038888221352	dementia
HSPA1A:PTDSS1->CCL3:SCARB1	-0.0047531412976026	0.0027170908959324	-1.74934938861201	0.0802306436676304	HSPA1A	PTDSS1	CCL3	SCARB1	PTDSS1->SCARB1	HSPA1A->CCL3	0.9552818353667633	dementia
IFI44L:CALM1->CD163:CALCR	-0.0047540127499515	0.0039173420735029	-1.21358121418805	0.224907684259406	IFI44L	CALM1	CD163	CALCR	CALM1->CALCR	IFI44L->CD163	0.9623804696230744	dementia
FRMD4A:APOE->CD163:SDC2	-0.0047543354341829	0.0050644225472504	-0.93877147687137	0.347848086351907	FRMD4A	APOE	CD163	SDC2	APOE->SDC2	FRMD4A->CD163	0.947889499551422	dementia
HSPA1A:ADAM15->HSPA1A:ITGAV	-0.0047547808757412	0.0086156342771811	-0.551878216132556	0.581031794133237	HSPA1A	ADAM15	HSPA1A	ITGAV	ADAM15->ITGAV	HSPA1A->HSPA1A	0.986646548795834	dementia
ERN1:LRP1B->TMEM163:PLAUR	-0.0047551060784403	0.0090332444863247	-0.526400684232449	0.598609840385222	ERN1	LRP1B	TMEM163	PLAUR	LRP1B->PLAUR	ERN1->TMEM163	0.8020898651801988	dementia
HIF1A:SEMA7A->AIF1:PLXNC1	-0.0047554676120398	0.0166126945648317	-0.286255043905216	0.77468278775754	HIF1A	SEMA7A	AIF1	PLXNC1	SEMA7A->PLXNC1	HIF1A->AIF1	0.9661807894371336	dementia
HIST:SORBS1->GPNMB:INSR	-0.00475590531717	0.0084476569258129	-0.562985140014118	0.57344500279446	HIST	SORBS1	GPNMB	INSR	SORBS1->INSR	HIST->GPNMB	0.8801120234691597	dementia
MKI67:PROS1->AIF1:AXL	-0.0047560665743223	0.004906372736081	-0.969365115566263	0.33236305108433	MKI67	PROS1	AIF1	AXL	PROS1->AXL	MKI67->AIF1	0.9112570064400564	dementia
FRMD4A:GNAS->CD163:ADRB2	-0.0047566679287201	0.0065902862970361	-0.72176954298015	0.470436177815938	FRMD4A	GNAS	CD163	ADRB2	GNAS->ADRB2	FRMD4A->CD163	0.947889499551422	dementia
MKI67:CALM1->HIST:KCNQ1	-0.0047573787801633	0.0421747525471783	-0.112801581345179	0.910187864614693	MKI67	CALM1	HIST	KCNQ1	CALM1->KCNQ1	MKI67->HIST	0.999999999990988	dementia
FRMD4A:ARF1->IFI44L:PLD2	-0.0047585618515005	0.0083055899573671	-0.572934839779767	0.566688813924508	FRMD4A	ARF1	IFI44L	PLD2	ARF1->PLD2	FRMD4A->IFI44L	0.9227027644486498	dementia
TMEM163:FBN1->ERN1:ITGA5	-0.0047588496845753	0.0069605128927748	-0.683692388461078	0.494169430869377	TMEM163	FBN1	ERN1	ITGA5	FBN1->ITGA5	TMEM163->ERN1	0.7894210712589164	dementia
HIST:ADAM15->FRMD4A:ITGB1	-0.0047605166121371	0.0015858241102968	-3.00191968404737	0.0026828294789181	HIST	ADAM15	FRMD4A	ITGB1	ADAM15->ITGB1	HIST->FRMD4A	0.3635233943934025	dementia
HIF1A:IL16->FRMD4A:CD9	-0.0047616780421499	0.0054254322850226	-0.8776587361149	0.380128943936489	HIF1A	IL16	FRMD4A	CD9	IL16->CD9	HIF1A->FRMD4A	0.78854619533956	dementia
CD163:APP->HIST:LRP6	-0.0047617476552485	0.0174482665302632	-0.272906632128157	0.784924988274733	CD163	APP	HIST	LRP6	APP->LRP6	CD163->HIST	0.967554110763928	dementia
FRMD4A:IGF1->CCL3:INSR	-0.0047627650768531	0.0036417965133119	-1.30780647942403	0.190938955967085	FRMD4A	IGF1	CCL3	INSR	IGF1->INSR	FRMD4A->CCL3	0.6811430398108087	dementia
HIST:ADAM15->MKI67:ITGA5	-0.0047628233038579	0.0029265678288275	-1.62744333377234	0.10364297441685	HIST	ADAM15	MKI67	ITGA5	ADAM15->ITGA5	HIST->MKI67	0.9274196525627184	dementia
MKI67:GNAI2->AIF1:IGF1R	-0.0047645286930548	0.0060379126273793	-0.789101960742153	0.430052416055607	MKI67	GNAI2	AIF1	IGF1R	GNAI2->IGF1R	MKI67->AIF1	0.9290735130933868	dementia
CCL3:GAS6->IFI44L:AXL	-0.0047648145034979	0.0118024543574934	-0.403713868249174	0.686423140285512	CCL3	GAS6	IFI44L	AXL	GAS6->AXL	CCL3->IFI44L	0.9617604201573275	dementia
HIF1A:ICAM1->HIST:ITGAM_ITGB2	-0.0047651437517747	0.0075428557042228	-0.63174266333996	0.527555045167449	HIF1A	ICAM1	HIST	ITGAM_ITGB2	ICAM1->ITGAM_ITGB2	HIF1A->HIST	0.9143208604895972	dementia
AIF1:PSEN1->HIST:NOTCH4	-0.0047656599900752	0.0125338198700574	-0.380224068917738	0.703779094137842	AIF1	PSEN1	HIST	NOTCH4	PSEN1->NOTCH4	AIF1->HIST	0.9420840405705924	dementia
HIST:LIPC->MKI67:LRP1	-0.004766464059783	0.0063657679899257	-0.74876496713771	0.453998878415542	HIST	LIPC	MKI67	LRP1	LIPC->LRP1	HIST->MKI67	0.9274196525627184	dementia
HIF1A:HLA-B->PICALM:LILRA1	-0.0047666220125058	0.0047143262112228	-1.01109295346566	0.311971942652091	HIF1A	HLA-B	PICALM	LILRA1	HLA-B->LILRA1	HIF1A->PICALM	0.7314435420589628	dementia
AIF1:IL16->CCL3:KCND1	-0.0047670648769188	0.0071128803926797	-0.670201748622806	0.50272918932583	AIF1	IL16	CCL3	KCND1	IL16->KCND1	AIF1->CCL3	0.99999999999362	dementia
AIF1:HGF->CCL3:ST14	-0.0047670648769188	0.0071128803926797	-0.670201748622806	0.50272918932583	AIF1	HGF	CCL3	ST14	HGF->ST14	AIF1->CCL3	0.99999999999362	dementia
IFI44L:TGS1->AIF1:RXRA	-0.0047677254942545	0.0037218454367625	-1.28101114763157	0.200189750575851	IFI44L	TGS1	AIF1	RXRA	TGS1->RXRA	IFI44L->AIF1	0.999999999950129	dementia
HIST:IL16->IFI44L:GRIN2D	-0.0047681697683815	0.0125869138369614	-0.378819608217212	0.704821825468606	HIST	IL16	IFI44L	GRIN2D	IL16->GRIN2D	HIST->IFI44L	0.999619507275159	dementia
HIF1A:MMP2->GPNMB:PECAM1	-0.0047695776897021	0.0044543824337709	-1.07076070827272	0.284277038151439	HIF1A	MMP2	GPNMB	PECAM1	MMP2->PECAM1	HIF1A->GPNMB	0.8148401738718666	dementia
FRMD4A:GNAS->PICALM:VIPR1	-0.0047702159508507	0.0045193994405374	-1.05549775221537	0.291197736979902	FRMD4A	GNAS	PICALM	VIPR1	GNAS->VIPR1	FRMD4A->PICALM	0.7597202559604346	dementia
GPNMB:CCL3->GPNMB:CCR1	-0.0047704249897732	0.0069873543397112	-0.682722638332719	0.494782121919262	GPNMB	CCL3	GPNMB	CCR1	CCL3->CCR1	GPNMB->GPNMB	0.8837661577840892	dementia
HIST:B2M->IFI44L:LILRB1	-0.0047709720179513	0.0634145866956684	-0.0752346150397161	0.940028043568603	HIST	B2M	IFI44L	LILRB1	B2M->LILRB1	HIST->IFI44L	0.999619507275159	dementia
CCL3:VEGFA->AIF1:ITGA9	-0.0047713970303096	0.0091614197812818	-0.520814147175996	0.602496246865905	CCL3	VEGFA	AIF1	ITGA9	VEGFA->ITGA9	CCL3->AIF1	0.999999999996409	dementia
HIF1A:WNT5A->HIST:FZD5	-0.0047718988082527	0.0018822123360523	-2.53526061690836	0.0112363696034269	HIF1A	WNT5A	HIST	FZD5	WNT5A->FZD5	HIF1A->HIST	0.7198117001816889	dementia
HSPA1A:WNT5A->HSPA1A:LRP6	-0.0047726540513918	0.004180517650968	-1.14164188501552	0.253602906325858	HSPA1A	WNT5A	HSPA1A	LRP6	WNT5A->LRP6	HSPA1A->HSPA1A	0.9247227925784336	dementia
CCL3:LGALS9->HIF1A:COLEC12	-0.0047736538479845	0.0084579899899978	-0.564395778858774	0.572484810965977	CCL3	LGALS9	HIF1A	COLEC12	LGALS9->COLEC12	CCL3->HIF1A	0.999999999977921	dementia
FRMD4A:SERPINF1->HSPA1A:PLXDC2	-0.0047744884630913	0.0204116741379434	-0.233909694561312	0.815055086802625	FRMD4A	SERPINF1	HSPA1A	PLXDC2	SERPINF1->PLXDC2	FRMD4A->HSPA1A	0.9998386879148824	dementia
HIF1A:VCL->CCL3:ITGB5	-0.0047754850913567	0.0048097279735666	-0.992880495030475	0.32076819616559	HIF1A	VCL	CCL3	ITGB5	VCL->ITGB5	HIF1A->CCL3	0.999999999984748	dementia
TMEM163:APP->HSPA1A:RPSA	-0.0047761626636657	0.0025795227348496	-1.85156835376534	0.0640878308644551	TMEM163	APP	HSPA1A	RPSA	APP->RPSA	TMEM163->HSPA1A	0.8143395304689692	dementia
AIF1:NAMPT->GPNMB:ITGA5_ITGB1	-0.0047766901932075	0.0032310661097752	-1.47836349703778	0.139310510329838	AIF1	NAMPT	GPNMB	ITGA5_ITGB1	NAMPT->ITGA5_ITGB1	AIF1->GPNMB	0.9255293119397596	dementia
HSPA1A:CALM3->HIF1A:INSR	-0.0047767383613928	0.0035817982518474	-1.33361457723898	0.182330203080043	HSPA1A	CALM3	HIF1A	INSR	CALM3->INSR	HSPA1A->HIF1A	0.9940945914353332	dementia
CD163:PTPN6->HIF1A:CD300LF	-0.0047770055603978	0.009437812572664	-0.506156010581747	0.612747133189218	CD163	PTPN6	HIF1A	CD300LF	PTPN6->CD300LF	CD163->HIF1A	0.8903383040530045	dementia
IFI44L:APOE->HSPA1A:SDC2	-0.0047773529443553	0.0166884804072023	-0.286266504066693	0.774674010949139	IFI44L	APOE	HSPA1A	SDC2	APOE->SDC2	IFI44L->HSPA1A	0.9519294728749076	dementia
PICALM:HMGB1->GPNMB:CXCR4	-0.0047780806604996	0.0163097979529894	-0.292957685574754	0.769554495364381	PICALM	HMGB1	GPNMB	CXCR4	HMGB1->CXCR4	PICALM->GPNMB	0.8914590218835604	dementia
CCL3:ST6GAL1->CD163:EGFR	-0.0047788229637027	0.0053338058748468	-0.895949923156877	0.370279509146068	CCL3	ST6GAL1	CD163	EGFR	ST6GAL1->EGFR	CCL3->CD163	0.951448924287588	dementia
HIF1A:VCAN->PICALM:SELL	-0.0047797629272563	0.0030836086853759	-1.55005495668905	0.121128325971246	HIF1A	VCAN	PICALM	SELL	VCAN->SELL	HIF1A->PICALM	0.6330669112082102	dementia
FRMD4A:JAM2->AIF1:ITGAV_ITGB1	-0.0047810214996271	0.0056904113087786	-0.84018909006656	0.400802374481297	FRMD4A	JAM2	AIF1	ITGAV_ITGB1	JAM2->ITGAV_ITGB1	FRMD4A->AIF1	0.8011118699655396	dementia
HIF1A:FAM3C->GPNMB:LAMP1	-0.0047810400079795	0.0067535055184302	-0.707934567452726	0.478985892067116	HIF1A	FAM3C	GPNMB	LAMP1	FAM3C->LAMP1	HIF1A->GPNMB	0.8523796709986549	dementia
ERN1:LAMA2->ERN1:ITGAV_ITGB8	-0.0047824468007899	0.00404898968154	-1.18114571212514	0.237544843122905	ERN1	LAMA2	ERN1	ITGAV_ITGB8	LAMA2->ITGAV_ITGB8	ERN1->ERN1	0.908900352335033	dementia
FRMD4A:TNFSF13B->CCL3:CD40	-0.0047830544319712	0.0042997793207746	-1.11239532895599	0.2659682121042	FRMD4A	TNFSF13B	CCL3	CD40	TNFSF13B->CD40	FRMD4A->CCL3	0.7116810363188844	dementia
TMEM163:JAM3->FRMD4A:ITGB1	-0.0047840753061926	0.0046331389690009	-1.03257755448339	0.301801636634407	TMEM163	JAM3	FRMD4A	ITGB1	JAM3->ITGB1	TMEM163->FRMD4A	0.7650033092425548	dementia
HIF1A:WNT5A->FRMD4A:LRP6	-0.0047849079120133	0.0068577687916069	-0.697735379744713	0.4853426979701	HIF1A	WNT5A	FRMD4A	LRP6	WNT5A->LRP6	HIF1A->FRMD4A	0.830943952313693	dementia
MKI67:APP->TMEM163:LRP1	-0.0047860937200149	0.0190042934395037	-0.251842760439924	0.801162604230573	MKI67	APP	TMEM163	LRP1	APP->LRP1	MKI67->TMEM163	0.9851886176694022	dementia
HIF1A:ADAM10->CCL3:NRCAM	-0.0047861556583597	0.0048753692867039	-0.981701154702789	0.326247096383691	HIF1A	ADAM10	CCL3	NRCAM	ADAM10->NRCAM	HIF1A->CCL3	0.999999999984748	dementia
HIF1A:SEMA4A->MKI67:LILRB2	-0.0047862748894628	0.0023574196281009	-2.03030246817725	0.0423258034971347	HIF1A	SEMA4A	MKI67	LILRB2	SEMA4A->LILRB2	HIF1A->MKI67	0.7151892143652234	dementia
PICALM:CALM1->IFI44L:VIPR1	-0.004786868555771	0.0025523204871881	-1.87549666266424	0.0607244281879985	PICALM	CALM1	IFI44L	VIPR1	CALM1->VIPR1	PICALM->IFI44L	0.9639394216666516	dementia
GPNMB:JAM2->AIF1:ITGAV_ITGB1	-0.0047871112528753	0.0045529554037273	-1.05142941856103	0.293061410320188	GPNMB	JAM2	AIF1	ITGAV_ITGB1	JAM2->ITGAV_ITGB1	GPNMB->AIF1	0.9488006861257308	dementia
CD163:ANXA2->AIF1:TLR2	-0.0047877463949178	0.0041063410351745	-1.16593978773474	0.243638790850078	CD163	ANXA2	AIF1	TLR2	ANXA2->TLR2	CD163->AIF1	0.8687485216457264	dementia
AIF1:SEMA6B->AIF1:PLXNA2	-0.0047884871440668	0.0103187639535899	-0.464056273174166	0.642607428941153	AIF1	SEMA6B	AIF1	PLXNA2	SEMA6B->PLXNA2	AIF1->AIF1	0.9921428505409432	dementia
MKI67:APP->PICALM:LRP6	-0.0047904829900299	0.0091996108202908	-0.520726700684326	0.602557171330555	MKI67	APP	PICALM	LRP6	APP->LRP6	MKI67->PICALM	0.9741188439275036	dementia
FRMD4A:FGF20->TMEM163:FGFR1	-0.0047906218296041	0.0088537094143768	-0.541086408576393	0.588448025838464	FRMD4A	FGF20	TMEM163	FGFR1	FGF20->FGFR1	FRMD4A->TMEM163	0.8708367321551921	dementia
PICALM:C3->MKI67:C3AR1	-0.0047907466521776	0.0146733996779303	-0.326491934884267	0.744052190323413	PICALM	C3	MKI67	C3AR1	C3->C3AR1	PICALM->MKI67	0.9861016380941664	dementia
GPNMB:FADD->AIF1:ABCA1	-0.0047925629857102	0.0477345793794858	-0.100400234966141	0.920026583234247	GPNMB	FADD	AIF1	ABCA1	FADD->ABCA1	GPNMB->AIF1	0.999577328034866	dementia
CCL3:HBEGF->CCL3:CD82	-0.0047929079251186	0.0057382433124519	-0.835257005348322	0.403573019509266	CCL3	HBEGF	CCL3	CD82	HBEGF->CD82	CCL3->CCL3	0.8742682679032261	dementia
GPNMB:C5->GPNMB:C5AR1	-0.0047931015106015	0.0069748824041153	-0.68719459811588	0.491960107978435	GPNMB	C5	GPNMB	C5AR1	C5->C5AR1	GPNMB->GPNMB	0.8821353660302972	dementia
PICALM:TGFB1->MKI67:ACVR1B_TGFBR2	-0.0047932018189497	0.0071679669234379	-0.668697535876857	0.503688439711812	PICALM	TGFB1	MKI67	ACVR1B_TGFBR2	TGFB1->ACVR1B_TGFBR2	PICALM->MKI67	0.9814075721145232	dementia
MKI67:MFNG->HIF1A:NOTCH2	-0.0047940543024048	0.0019007671670137	-2.52216809381063	0.011663395910204	MKI67	MFNG	HIF1A	NOTCH2	MFNG->NOTCH2	MKI67->HIF1A	0.6076961415004107	dementia
HIF1A:ADAM9->HIF1A:ITGB1	-0.0047941409516208	0.0583188236641316	-0.0822057210761175	0.934483124085359	HIF1A	ADAM9	HIF1A	ITGB1	ADAM9->ITGB1	HIF1A->HIF1A	0.9858729340929476	dementia
PICALM:COL18A1->IFI44L:PTPRS	-0.0047948027037759	0.0064262032404142	-0.746133062462388	0.455587038712409	PICALM	COL18A1	IFI44L	PTPRS	COL18A1->PTPRS	PICALM->IFI44L	0.9639394216666516	dementia
FRMD4A:NTNG2->TMEM163:LRRC4C	-0.0047955262139861	0.0038069891662693	-1.25966374069971	0.207790690903449	FRMD4A	NTNG2	TMEM163	LRRC4C	NTNG2->LRRC4C	FRMD4A->TMEM163	0.7283348953093219	dementia
HIST:HLA-DPB1->HSPA1A:CD4	-0.004796461627887	0.0105818486492636	-0.453272560104215	0.65035248912566	HIST	HLA-DPB1	HSPA1A	CD4	HLA-DPB1->CD4	HIST->HSPA1A	0.987169650107713	dementia
FRMD4A:CALM3->AIF1:KCNQ3	-0.0047969038407836	0.0176713258535598	-0.271451269731258	0.786043974158962	FRMD4A	CALM3	AIF1	KCNQ3	CALM3->KCNQ3	FRMD4A->AIF1	0.9532411730822772	dementia
IFI44L:NRG1->IFI44L:MS4A4A	-0.0047974652799642	0.0056096959504714	-0.855209501962591	0.392435176803974	IFI44L	NRG1	IFI44L	MS4A4A	NRG1->MS4A4A	IFI44L->IFI44L	0.9411728668847164	dementia
MKI67:PKM->HIF1A:CD44	-0.004798750963211	0.0022422973930976	-2.14010459896306	0.0323463145138838	MKI67	PKM	HIF1A	CD44	PKM->CD44	MKI67->HIF1A	0.7194856015919746	dementia
GPNMB:ANGPTL1->HSPA1A:LILRB2	-0.0047987931863036	0.0167627278863221	-0.286277580764129	0.774665527845502	GPNMB	ANGPTL1	HSPA1A	LILRB2	ANGPTL1->LILRB2	GPNMB->HSPA1A	0.95549330749368	dementia
AIF1:GNAI2->IFI44L:FPR1	-0.0047992459760378	0.0061682828379971	-0.778052190874598	0.436538245865927	AIF1	GNAI2	IFI44L	FPR1	GNAI2->FPR1	AIF1->IFI44L	0.9649803131447648	dementia
GPNMB:HSP90AA1->HIF1A:EGFR	-0.0047998595137506	0.0051589284366258	-0.930398545495219	0.35216477138164	GPNMB	HSP90AA1	HIF1A	EGFR	HSP90AA1->EGFR	GPNMB->HIF1A	0.8164222943212277	dementia
ERN1:JAG1->AIF1:NOTCH2	-0.0048002499043523	0.0263016339053615	-0.182507669357145	0.855184336161583	ERN1	JAG1	AIF1	NOTCH2	JAG1->NOTCH2	ERN1->AIF1	0.9687954804353476	dementia
TMEM163:LGALS1->TMEM163:PTPRC	-0.0048003160973139	0.0076425017467455	-0.628107948991722	0.529933226129599	TMEM163	LGALS1	TMEM163	PTPRC	LGALS1->PTPRC	TMEM163->TMEM163	0.9197205939440168	dementia
PICALM:PTMA->TMEM163:VIPR1	-0.0048003593829783	0.0033776397231877	-1.42121711502369	0.155253650585525	PICALM	PTMA	TMEM163	VIPR1	PTMA->VIPR1	PICALM->TMEM163	0.9934161045528432	dementia
TMEM163:MAML2->IFI44L:NOTCH4	-0.0048009880591289	0.0031545994141663	-1.52190101778663	0.1280338841272	TMEM163	MAML2	IFI44L	NOTCH4	MAML2->NOTCH4	TMEM163->IFI44L	0.999999999983884	dementia
AIF1:WNT2B->AIF1:FZD2_LRP6	-0.0048025377759648	0.0054716953816258	-0.877705617913594	0.380103494969357	AIF1	WNT2B	AIF1	FZD2_LRP6	WNT2B->FZD2_LRP6	AIF1->AIF1	0.9195331438646122	dementia
GPNMB:CXCL12->TMEM163:ITGB1	-0.0048030648989352	0.0045752147954615	-1.0498009631591	0.293809632344257	GPNMB	CXCL12	TMEM163	ITGB1	CXCL12->ITGB1	GPNMB->TMEM163	0.8154824162386981	dementia
GPNMB:YBX1->HIST:NOTCH1	-0.0048037986047005	0.009637487076096	-0.498449291477176	0.618167401834341	GPNMB	YBX1	HIST	NOTCH1	YBX1->NOTCH1	GPNMB->HIST	0.9031905639143762	dementia
HIST:ICAM3->HIF1A:ITGAL	-0.0048038711484004	0.0039713912146417	-1.20961922126672	0.22642503908306	HIST	ICAM3	HIF1A	ITGAL	ICAM3->ITGAL	HIST->HIF1A	0.944518342672202	dementia
CCL3:ADAM9->HSPA1A:ITGA6	-0.0048046604056485	0.0066910029015311	-0.718077764478192	0.472709339468623	CCL3	ADAM9	HSPA1A	ITGA6	ADAM9->ITGA6	CCL3->HSPA1A	0.9941281695969134	dementia
GPNMB:LGALS1->PICALM:ITGB1	-0.004805574235566	0.0037711969028157	-1.27428356551153	0.202562938735543	GPNMB	LGALS1	PICALM	ITGB1	LGALS1->ITGB1	GPNMB->PICALM	0.5388174170365444	dementia
ERN1:FAM3C->CD163:LAMP1	-0.0048061280618689	0.0230886702412705	-0.208159587002897	0.835104362283923	ERN1	FAM3C	CD163	LAMP1	FAM3C->LAMP1	ERN1->CD163	0.996024474448184	dementia
ERN1:CALR->FRMD4A:ITGAV	-0.0048062921437511	0.0045631590499217	-1.0532817487117	0.29221188122362	ERN1	CALR	FRMD4A	ITGAV	CALR->ITGAV	ERN1->FRMD4A	0.8842089406820609	dementia
ERN1:SPP1->MKI67:ITGAV_ITGB5	-0.0048063275863673	0.015157633902744	-0.317089568016107	0.751175640286672	ERN1	SPP1	MKI67	ITGAV_ITGB5	SPP1->ITGAV_ITGB5	ERN1->MKI67	0.9922029755651371	dementia
CCL3:HMGB1->IFI44L:HAVCR2	-0.00480680026481	0.0100757896852742	-0.477064370630439	0.633316284883526	CCL3	HMGB1	IFI44L	HAVCR2	HMGB1->HAVCR2	CCL3->IFI44L	0.9617604201573275	dementia
MKI67:ANXA2->HSPA1A:TLR2	-0.0048073435646188	0.0097409975422903	-0.493516556569058	0.621647644193517	MKI67	ANXA2	HSPA1A	TLR2	ANXA2->TLR2	MKI67->HSPA1A	0.9519712857112596	dementia
PICALM:POMC->CD163:OPRM1	-0.0048094965271534	0.0078955135045308	-0.609142967635163	0.5424296793236	PICALM	POMC	CD163	OPRM1	POMC->OPRM1	PICALM->CD163	0.8719668331834526	dementia
HSPA1A:IGF1->CD163:IGF2R	-0.0048097875886495	0.0059883644940719	-0.803188849544965	0.42186558938035	HSPA1A	IGF1	CD163	IGF2R	IGF1->IGF2R	HSPA1A->CD163	0.999999999946263	dementia
CD163:VCAN->TMEM163:TLR2	-0.004809891649457	0.0080382008191313	-0.59837913454579	0.549586984961337	CD163	VCAN	TMEM163	TLR2	VCAN->TLR2	CD163->TMEM163	0.9184009172728544	dementia
FRMD4A:HLA-B->IFI44L:LILRB2	-0.0048100894208095	0.0040179954698954	-1.19713659630749	0.231253317820335	FRMD4A	HLA-B	IFI44L	LILRB2	HLA-B->LILRB2	FRMD4A->IFI44L	0.8658952800906345	dementia
GPNMB:TGFB1->CCL3:VASN	-0.0048105635552373	0.0097473414183942	-0.493525706010393	0.621641181023482	GPNMB	TGFB1	CCL3	VASN	TGFB1->VASN	GPNMB->CCL3	0.999999999990374	dementia
TMEM163:ARF1->ERN1:INSR	-0.0048130479346474	0.0268987907045034	-0.178931758959766	0.857991285151481	TMEM163	ARF1	ERN1	INSR	ARF1->INSR	TMEM163->ERN1	0.974724793335356	dementia
MKI67:CALCB->HIST:ADRB2	-0.004813753721553	0.0025979898508915	-1.85287626119907	0.0639000963434312	MKI67	CALCB	HIST	ADRB2	CALCB->ADRB2	MKI67->HIST	0.6326109537999689	dementia
HIST:PSEN1->IFI44L:NOTCH1	-0.0048138702844154	0.008058887250899	-0.597336844969317	0.550282509726542	HIST	PSEN1	IFI44L	NOTCH1	PSEN1->NOTCH1	HIST->IFI44L	0.999619507275159	dementia
HIF1A:VCAN->GPNMB:ITGB1	-0.0048141032590036	0.034233655610365	-0.140624866762581	0.888166302610171	HIF1A	VCAN	GPNMB	ITGB1	VCAN->ITGB1	HIF1A->GPNMB	0.970791475582112	dementia
HIST:MTMR4->CCL3:SMAD3	-0.0048143526241047	0.006189405834862	-0.777837607123415	0.436664754381695	HIST	MTMR4	CCL3	SMAD3	MTMR4->SMAD3	HIST->CCL3	0.9696623036544768	dementia
FRMD4A:CCL5->TMEM163:CCR3	-0.0048147640801924	0.0021298120263361	-2.2606521235938	0.0237808073397645	FRMD4A	CCL5	TMEM163	CCR3	CCL5->CCR3	FRMD4A->TMEM163	0.3771944049131108	dementia
HIST:SEMA4D->TMEM163:PLXNB2	-0.0048150983484574	0.0149575864483941	-0.321916798881309	0.747515726407523	HIST	SEMA4D	TMEM163	PLXNB2	SEMA4D->PLXNB2	HIST->TMEM163	0.9984077816567856	dementia
GPNMB:LGALS3BP->GPNMB:ITGB1	-0.0048152122381087	0.0038530552346437	-1.24971274608628	0.21140449950282	GPNMB	LGALS3BP	GPNMB	ITGB1	LGALS3BP->ITGB1	GPNMB->GPNMB	0.6190781501575272	dementia
FRMD4A:CD14->IFI44L:ITGB2	-0.004815755018045	0.0071336918901324	-0.675071911180564	0.499630078407857	FRMD4A	CD14	IFI44L	ITGB2	CD14->ITGB2	FRMD4A->IFI44L	0.9227027644486498	dementia
CD163:S100A8->MKI67:CD69	-0.004815764627037	0.0018939241409135	-2.54274420131425	0.0109985715270731	CD163	S100A8	MKI67	CD69	S100A8->CD69	CD163->MKI67	0.4446752888700157	dementia
CCL3:CALM3->GPNMB:KCNQ3	-0.0048164723910823	0.0138855855981305	-0.346868510301128	0.728690104729531	CCL3	CALM3	GPNMB	KCNQ3	CALM3->KCNQ3	CCL3->GPNMB	0.9988366248242294	dementia
IFI44L:ANOS1->MKI67:FGFR1	-0.0048168489346764	0.0021005974538795	-2.29308520096524	0.0218431002268739	IFI44L	ANOS1	MKI67	FGFR1	ANOS1->FGFR1	IFI44L->MKI67	0.2392093202770695	dementia
HSPA1A:CALM1->GPNMB:PTPRA	-0.004818234564676	0.0287998291835613	-0.167300803555677	0.867133371904499	HSPA1A	CALM1	GPNMB	PTPRA	CALM1->PTPRA	HSPA1A->GPNMB	0.9761315383778476	dementia
CD163:HEBP1->CD163:FPR3	-0.0048182894030271	0.0097610533268296	-0.493623919642293	0.62157180470184	CD163	HEBP1	CD163	FPR3	HEBP1->FPR3	CD163->CD163	0.9802568691966702	dementia
AIF1:SEMA6B->TMEM163:PLXNA4	-0.0048187687857808	0.0058862475999734	-0.818648672849332	0.412986888645498	AIF1	SEMA6B	TMEM163	PLXNA4	SEMA6B->PLXNA4	AIF1->TMEM163	0.8576459153494547	dementia
CCL3:GRN->FRMD4A:TNFRSF1A	-0.0048190695057805	0.0046013839006892	-1.0473087248944	0.294957213346697	CCL3	GRN	FRMD4A	TNFRSF1A	GRN->TNFRSF1A	CCL3->FRMD4A	0.7316117564543181	dementia
CD163:VEGFA->PICALM:NRP2	-0.0048192610688425	0.0101255973383144	-0.475948322634448	0.634111194650242	CD163	VEGFA	PICALM	NRP2	VEGFA->NRP2	CD163->PICALM	0.9192904023029466	dementia
ERN1:TF->ERN1:ADRB2	-0.0048202043882054	0.0059710105844631	-0.807267768164379	0.419512229606917	ERN1	TF	ERN1	ADRB2	TF->ADRB2	ERN1->ERN1	0.908900352335033	dementia
FRMD4A:JAG2->ERN1:NOTCH1	-0.0048204103574607	0.0057990476184651	-0.831241727022844	0.405837086739615	FRMD4A	JAG2	ERN1	NOTCH1	JAG2->NOTCH1	FRMD4A->ERN1	0.7962493977139357	dementia
TMEM163:APOE->AIF1:LRP8	-0.0048205413935058	0.0106175598424126	-0.454015938224325	0.649817355275988	TMEM163	APOE	AIF1	LRP8	APOE->LRP8	TMEM163->AIF1	0.9283243024158352	dementia
ERN1:GNAI2->CCL3:ADCY9	-0.0048208186911729	0.0048228280689635	-0.999583361098126	0.31751217870002	ERN1	GNAI2	CCL3	ADCY9	GNAI2->ADCY9	ERN1->CCL3	0.999999999912341	dementia
TMEM163:COL4A2->MKI67:ITGB5	-0.0048210449906474	0.0038521974241043	-1.25150516961587	0.210750228756901	TMEM163	COL4A2	MKI67	ITGB5	COL4A2->ITGB5	TMEM163->MKI67	0.9319595731933464	dementia
AIF1:CALM1->CCL3:KCNQ1	-0.0048213283245754	0.0167401212228788	-0.28801035908785	0.773338809092884	AIF1	CALM1	CCL3	KCNQ1	CALM1->KCNQ1	AIF1->CCL3	0.99999999999362	dementia
IFI44L:HSPA8->MKI67:LDLR	-0.0048219672254279	0.0055977174520396	-0.861416687559141	0.3890085884113	IFI44L	HSPA8	MKI67	LDLR	HSPA8->LDLR	IFI44L->MKI67	0.747265509754513	dementia
PICALM:CALM3->CCL3:GRM7	-0.0048227953839503	0.0043462694234116	-1.10964022570065	0.267154090060747	PICALM	CALM3	CCL3	GRM7	CALM3->GRM7	PICALM->CCL3	0.929237358404323	dementia
TMEM163:GPI->TMEM163:AMFR	-0.0048228265480818	0.0084142954931213	-0.573170570492152	0.566529208599578	TMEM163	GPI	TMEM163	AMFR	GPI->AMFR	TMEM163->TMEM163	0.9490447730721288	dementia
HIST:CALM1->FRMD4A:TRPC5	-0.0048235178860889	0.0037653985772809	-1.28101123615235	0.200189719483832	HIST	CALM1	FRMD4A	TRPC5	CALM1->TRPC5	HIST->FRMD4A	0.8968889348653067	dementia
AIF1:ADAM10->PICALM:IL6R	-0.0048238839837836	0.0339441033576736	-0.142112576460004	0.886991084423887	AIF1	ADAM10	PICALM	IL6R	ADAM10->IL6R	AIF1->PICALM	0.9812423041586372	dementia
CD163:ADAM10->PICALM:TSPAN17	-0.0048245800616709	0.0027721159287175	-1.74039621203824	0.0817894702154347	CD163	ADAM10	PICALM	TSPAN17	ADAM10->TSPAN17	CD163->PICALM	0.5891503437967753	dementia
MKI67:JAM2->FRMD4A:ITGAV_ITGB1	-0.0048248216960672	0.0057123328740638	-0.844632447449585	0.398316086780259	MKI67	JAM2	FRMD4A	ITGAV_ITGB1	JAM2->ITGAV_ITGB1	MKI67->FRMD4A	0.8504424242680589	dementia
IFI44L:SERPINA1->IFI44L:LRP1	-0.00482531587208	0.0070391035521656	-0.685501475624039	0.493027529794051	IFI44L	SERPINA1	IFI44L	LRP1	SERPINA1->LRP1	IFI44L->IFI44L	0.9411728668847164	dementia
IFI44L:RTN4->HIST:LINGO1	-0.0048253978606165	0.0052594073895356	-0.917479385646643	0.358891490290414	IFI44L	RTN4	HIST	LINGO1	RTN4->LINGO1	IFI44L->HIST	0.990973881327838	dementia
HIF1A:WNT5A->MKI67:LRP6	-0.0048259635808866	0.005670916014852	-0.851002477950206	0.394767976293191	HIF1A	WNT5A	MKI67	LRP6	WNT5A->LRP6	HIF1A->MKI67	0.9898124060993072	dementia
MKI67:SERPINE1->IFI44L:PLAUR	-0.004826065495284	0.001715867752677	-2.81260923970072	0.0049141328549302	MKI67	SERPINE1	IFI44L	PLAUR	SERPINE1->PLAUR	MKI67->IFI44L	0.1306397605262244	dementia
HSPA1A:GNAI2->CCL3:ADCY7	-0.0048263868890131	0.0035936915239793	-1.34301646560605	0.179266642270138	HSPA1A	GNAI2	CCL3	ADCY7	GNAI2->ADCY7	HSPA1A->CCL3	0.999999999968396	dementia
HIST:TLN1->MKI67:ITGB5	-0.0048263906403219	0.0094855797360125	-0.508813459445003	0.610882984206587	HIST	TLN1	MKI67	ITGB5	TLN1->ITGB5	HIST->MKI67	0.9763219122587418	dementia
ERN1:PLAU->FRMD4A:ITGA5	-0.0048277898432628	0.0059664712992796	-0.809153283590883	0.418426982522925	ERN1	PLAU	FRMD4A	ITGA5	PLAU->ITGA5	ERN1->FRMD4A	0.8842089406820609	dementia
AIF1:APOE->AIF1:VLDLR	-0.0048279512594612	0.0021292197678711	-2.2674743736239	0.0233612626443036	AIF1	APOE	AIF1	VLDLR	APOE->VLDLR	AIF1->AIF1	0.4201803270040455	dementia
GPNMB:MTMR4->HIST:SMAD3	-0.0048284641483133	0.0103714476807426	-0.465553536685018	0.641535107477824	GPNMB	MTMR4	HIST	SMAD3	MTMR4->SMAD3	GPNMB->HIST	0.9100727105194722	dementia
PICALM:RPS19->FRMD4A:C5AR1	-0.004829001204355	0.0090932078135277	-0.531055849968703	0.59538007751213	PICALM	RPS19	FRMD4A	C5AR1	RPS19->C5AR1	PICALM->FRMD4A	0.8971878137275967	dementia
HSPA1A:CALM1->CD163:PTH2R	-0.0048292928983669	0.0021706944619363	-2.22476860887142	0.0260967757494914	HSPA1A	CALM1	CD163	PTH2R	CALM1->PTH2R	HSPA1A->CD163	0.9133871512321988	dementia
CCL3:FBN1->GPNMB:ITGA5	-0.0048292996711749	0.0156507176863142	-0.308567298188374	0.757650699937871	CCL3	FBN1	GPNMB	ITGA5	FBN1->ITGA5	CCL3->GPNMB	0.9988366248242294	dementia
MKI67:C3->GPNMB:C3AR1	-0.004829862344913	0.0146112972988386	-0.330556708698068	0.740979350932136	MKI67	C3	GPNMB	C3AR1	C3->C3AR1	MKI67->GPNMB	0.999999999968977	dementia
HSPA1A:IGF1->TMEM163:IGF2R	-0.0048301980921643	0.0038583206912774	-1.25189129640884	0.210609476653332	HSPA1A	IGF1	TMEM163	IGF2R	IGF1->IGF2R	HSPA1A->TMEM163	0.8055637423136928	dementia
PICALM:IRAK4->AIF1:TLR7	-0.0048309187713491	0.007140797457711	-0.676523707605296	0.498708199164709	PICALM	IRAK4	AIF1	TLR7	IRAK4->TLR7	PICALM->AIF1	0.9597580991356092	dementia
CCL3:EFNB2->FRMD4A:EPHB2	-0.0048313455907733	0.0097882808350982	-0.493584692977897	0.621599513300098	CCL3	EFNB2	FRMD4A	EPHB2	EFNB2->EPHB2	CCL3->FRMD4A	0.8906970241211531	dementia
FRMD4A:LIPC->IFI44L:LRP1	-0.0048320959578859	0.0165349926348495	-0.292234539476098	0.770107304976009	FRMD4A	LIPC	IFI44L	LRP1	LIPC->LRP1	FRMD4A->IFI44L	0.9492020270634528	dementia
HIF1A:INHBA->MKI67:ENG	-0.0048321025885444	0.0089892907036659	-0.537539918090966	0.59089471916547	HIF1A	INHBA	MKI67	ENG	INHBA->ENG	HIF1A->MKI67	0.999999999976702	dementia
AIF1:SPTAN1->HIF1A:PTPRA	-0.0048341351118826	0.0117776305924948	-0.4104505633725	0.681475461316692	AIF1	SPTAN1	HIF1A	PTPRA	SPTAN1->PTPRA	AIF1->HIF1A	0.9870806830852664	dementia
TMEM163:TNF->IFI44L:NOTCH1	-0.0048343836643841	0.0109298210815912	-0.44231132680905	0.658263935625343	TMEM163	TNF	IFI44L	NOTCH1	TNF->NOTCH1	TMEM163->IFI44L	0.999999999983884	dementia
TMEM163:VEGFA->CD163:CD44	-0.004834909822793	0.0106096065181282	-0.455710568957655	0.648598120872815	TMEM163	VEGFA	CD163	CD44	VEGFA->CD44	TMEM163->CD163	0.9515378412937664	dementia
TMEM163:LAMA2->FRMD4A:RPSA	-0.004837535851536	0.0034625819187858	-1.39708921406032	0.162386744880353	TMEM163	LAMA2	FRMD4A	RPSA	LAMA2->RPSA	TMEM163->FRMD4A	0.6963837481440814	dementia
HIF1A:MFGE8->CCL3:ITGB5	-0.0048376664376635	0.0048739676828699	-0.992552013560949	0.320928319809862	HIF1A	MFGE8	CCL3	ITGB5	MFGE8->ITGB5	HIF1A->CCL3	0.999999999984748	dementia
MKI67:ICAM1->GPNMB:ITGAM_ITGB2	-0.0048389779042706	0.0019746448158799	-2.45055610272582	0.014263573281186	MKI67	ICAM1	GPNMB	ITGAM_ITGB2	ICAM1->ITGAM_ITGB2	MKI67->GPNMB	0.2037130850671949	dementia
ERN1:ADAM9->HIF1A:ITGB1	-0.0048391300082393	0.0031624415006667	-1.53018799153091	0.125970202907078	ERN1	ADAM9	HIF1A	ITGB1	ADAM9->ITGB1	ERN1->HIF1A	0.8348592223357301	dementia
MKI67:CALR->FRMD4A:LRP1	-0.0048400290674927	0.0187669724026966	-0.257901432561241	0.796482979230079	MKI67	CALR	FRMD4A	LRP1	CALR->LRP1	MKI67->FRMD4A	0.9686965754866512	dementia
IFI44L:RARRES1->HSPA1A:NRP2	-0.0048404618474491	0.009146832539809	-0.529195415613254	0.59666989655965	IFI44L	RARRES1	HSPA1A	NRP2	RARRES1->NRP2	IFI44L->HSPA1A	0.9519294728749076	dementia
TMEM163:TNF->TMEM163:VSIR	-0.0048418514163417	0.0028596636820352	-1.69315414492928	0.0904261302840663	TMEM163	TNF	TMEM163	VSIR	TNF->VSIR	TMEM163->TMEM163	0.8952071197429953	dementia
TMEM163:ARF6->HIF1A:SMAP1	-0.0048429731228977	0.0026531034195039	-1.82539929928672	0.0679407949762454	TMEM163	ARF6	HIF1A	SMAP1	ARF6->SMAP1	TMEM163->HIF1A	0.8378835416120527	dementia
HIST:ANOS1->FRMD4A:SDC2	-0.0048438455538637	0.0038722692057049	-1.2509061990647	0.210968701936054	HIST	ANOS1	FRMD4A	SDC2	ANOS1->SDC2	HIST->FRMD4A	0.8968889348653067	dementia
IFI44L:TGFB1->IFI44L:SMAD3	-0.0048439512562821	0.0303189670235032	-0.1597663684428	0.8730651178126	IFI44L	TGFB1	IFI44L	SMAD3	TGFB1->SMAD3	IFI44L->IFI44L	0.969736885217423	dementia
AIF1:VEGFA->PICALM:NRP2	-0.0048450619822495	0.0039547602183451	-1.22512155345715	0.22052942546348	AIF1	VEGFA	PICALM	NRP2	VEGFA->NRP2	AIF1->PICALM	0.9171244192214651	dementia
CD163:SEMA4C->CD163:PLXNB2	-0.0048451517150227	0.0150438753962173	-0.322068056761561	0.747401137010188	CD163	SEMA4C	CD163	PLXNB2	SEMA4C->PLXNB2	CD163->CD163	0.9802568691966702	dementia
ERN1:C1QA->ERN1:CD93	-0.0048457608988085	0.0048824348358379	-0.992488596722231	0.320959239394506	ERN1	C1QA	ERN1	CD93	C1QA->CD93	ERN1->ERN1	0.908900352335033	dementia
GPNMB:CXCL12->AIF1:ITGAV	-0.0048458920822518	0.0066615459051228	-0.727442571329467	0.466954883630558	GPNMB	CXCL12	AIF1	ITGAV	CXCL12->ITGAV	GPNMB->AIF1	0.9715362810030628	dementia
CD163:ACTR2->ERN1:ADRB2	-0.0048461435953663	0.0047847490677655	-1.01283129516957	0.311140749772021	CD163	ACTR2	ERN1	ADRB2	ACTR2->ADRB2	CD163->ERN1	0.9407111993624684	dementia
AIF1:VEGFB->HIST:NRP1	-0.0048483685403008	0.0033159086614445	-1.46215382729775	0.143699061135005	AIF1	VEGFB	HIST	NRP1	VEGFB->NRP1	AIF1->HIST	0.7345846210328053	dementia
TMEM163:SELPLG->AIF1:ITGB2	-0.0048493707928928	0.0094496811843115	-0.513178243615646	0.607826643284638	TMEM163	SELPLG	AIF1	ITGB2	SELPLG->ITGB2	TMEM163->AIF1	0.911876777408157	dementia
HIST:GNAI2->TMEM163:ADCY8	-0.0048504597476188	0.0060699622824406	-0.79909223845597	0.424236929815074	HIST	GNAI2	TMEM163	ADCY8	GNAI2->ADCY8	HIST->TMEM163	0.9984077816567856	dementia
ERN1:PLAT->HIF1A:ITGAM	-0.0048523819732312	0.0020257380112961	-2.39536502063592	0.0166038264104545	ERN1	PLAT	HIF1A	ITGAM	PLAT->ITGAM	ERN1->HIF1A	0.8348592223357301	dementia
GPNMB:F13A1->HIST:ITGB1	-0.0048534056150566	0.0065787046361467	-0.737744872811217	0.460669498406793	GPNMB	F13A1	HIST	ITGB1	F13A1->ITGB1	GPNMB->HIST	0.8353696628699269	dementia
HSPA1A:CALM3->FRMD4A:PDE1B	-0.0048539334618678	0.0070121539660192	-0.6922171825362	0.488800949731142	HSPA1A	CALM3	FRMD4A	PDE1B	CALM3->PDE1B	HSPA1A->FRMD4A	0.9707278281279336	dementia
CCL3:HRAS->FRMD4A:INSR	-0.0048541412126606	0.0331957100221012	-0.14622796769308	0.883741427830652	CCL3	HRAS	FRMD4A	INSR	HRAS->INSR	CCL3->FRMD4A	0.999999999998598	dementia
CD163:CALM3->CCL3:KCNQ5	-0.0048559390873077	0.0032639625947708	-1.48774348550663	0.136818554815928	CD163	CALM3	CCL3	KCNQ5	CALM3->KCNQ5	CD163->CCL3	0.9618533003239456	dementia
FRMD4A:SLIT2->IFI44L:APP	-0.0048564146212578	0.0038493947724304	-1.26160472187466	0.207091056238361	FRMD4A	SLIT2	IFI44L	APP	SLIT2->APP	FRMD4A->IFI44L	0.8399108958984814	dementia
AIF1:HSPA8->GPNMB:ADRB2	-0.0048565721675668	0.0090614271182007	-0.535961069290281	0.591985456587524	AIF1	HSPA8	GPNMB	ADRB2	HSPA8->ADRB2	AIF1->GPNMB	0.9421259704994878	dementia
PICALM:ANOS1->HIF1A:SDC2	-0.004856585702957	0.0151432770027932	-0.320709031609288	0.74843090232142	PICALM	ANOS1	HIF1A	SDC2	ANOS1->SDC2	PICALM->HIF1A	0.9350894333371534	dementia
AIF1:TNF->CD163:TNFRSF1A	-0.0048570915340737	0.002126926871188	-2.2836194322754	0.0223939067311826	AIF1	TNF	CD163	TNFRSF1A	TNF->TNFRSF1A	AIF1->CD163	0.7031246197205989	dementia
CD163:APP->IFI44L:TNFRSF21	-0.0048576960272156	0.0207153578956448	-0.234497325688826	0.814598909110847	CD163	APP	IFI44L	TNFRSF21	APP->TNFRSF21	CD163->IFI44L	0.986926154477119	dementia
TMEM163:TNFSF13B->AIF1:HLA-DPB1	-0.0048580215357368	0.0155431698336913	-0.312550244751659	0.754622384321522	TMEM163	TNFSF13B	AIF1	HLA-DPB1	TNFSF13B->HLA-DPB1	TMEM163->AIF1	0.9613682430397472	dementia
TMEM163:FBN1->TMEM163:ITGA5	-0.004858198212359	0.0052085776501485	-0.932730303487089	0.350959234557498	TMEM163	FBN1	TMEM163	ITGA5	FBN1->ITGA5	TMEM163->TMEM163	0.8952071197429953	dementia
HIF1A:CCL3->TMEM163:CCR5	-0.0048584992004914	0.0182018238869151	-0.26692375613985	0.789527865286826	HIF1A	CCL3	TMEM163	CCR5	CCL3->CCR5	HIF1A->TMEM163	0.970540505299597	dementia
PICALM:CALM3->TMEM163:ESR1	-0.0048587144068505	0.007322796974899	-0.663505273122443	0.507007003407633	PICALM	CALM3	TMEM163	ESR1	CALM3->ESR1	PICALM->TMEM163	0.9934161045528432	dementia
ERN1:PLAU->AIF1:IGF2R	-0.0048593315134608	0.0189999267044481	-0.255755276799211	0.798139809482169	ERN1	PLAU	AIF1	IGF2R	PLAU->IGF2R	ERN1->AIF1	0.9608185862893256	dementia
IFI44L:HLA-B->CD163:CANX	-0.0048596008830434	0.016747031205487	-0.290176857224175	0.771680940142241	IFI44L	HLA-B	CD163	CANX	HLA-B->CANX	IFI44L->CD163	0.978088332082482	dementia
HSPA1A:TGFB1->HIF1A:ITGB5	-0.0048603178932665	0.0115730777631994	-0.419967617319713	0.674509110226064	HSPA1A	TGFB1	HIF1A	ITGB5	TGFB1->ITGB5	HSPA1A->HIF1A	0.999999999987063	dementia
CCL3:ANXA2->ERN1:TLR2	-0.0048616556549848	0.0174782496054712	-0.278154607281897	0.780893678445019	CCL3	ANXA2	ERN1	TLR2	ANXA2->TLR2	CCL3->ERN1	0.999999999997741	dementia
AIF1:SERPINE1->PICALM:LRP1	-0.0048620971411903	0.0082906532208641	-0.586455254087154	0.55756962259024	AIF1	SERPINE1	PICALM	LRP1	SERPINE1->LRP1	AIF1->PICALM	0.9746160707917336	dementia
CD163:TNF->PICALM:NOTCH1	-0.004862613110913	0.0064279228703969	-0.756482803069598	0.449359779165989	CD163	TNF	PICALM	NOTCH1	TNF->NOTCH1	CD163->PICALM	0.8715775320236313	dementia
AIF1:JAG1->CD163:CD46	-0.0048626562316363	0.007494718944337	-0.648811018498641	0.516460534605419	AIF1	JAG1	CD163	CD46	JAG1->CD46	AIF1->CD163	0.9921306177254082	dementia
HSPA1A:CXCL12->CCL3:CXCR4	-0.0048633932884015	0.038455410361088	-0.126468375782117	0.899361180489176	HSPA1A	CXCL12	CCL3	CXCR4	CXCL12->CXCR4	HSPA1A->CCL3	0.999999999968396	dementia
FRMD4A:THBS4->FRMD4A:CD47	-0.0048643071927044	0.0070417254447519	-0.690783421033509	0.489701655785125	FRMD4A	THBS4	FRMD4A	CD47	THBS4->CD47	FRMD4A->FRMD4A	0.8822507042563109	dementia
HSPA1A:HSP90AA1->GPNMB:ERBB2	-0.0048646966603538	0.0082984406027668	-0.586218169559695	0.557728913158777	HSPA1A	HSP90AA1	GPNMB	ERBB2	HSP90AA1->ERBB2	HSPA1A->GPNMB	0.9281801184536204	dementia
FRMD4A:ADAM9->FRMD4A:ITGA6	-0.0048648347584572	0.0109122024637464	-0.445816027939334	0.655730143082718	FRMD4A	ADAM9	FRMD4A	ITGA6	ADAM9->ITGA6	FRMD4A->FRMD4A	0.9456022664197136	dementia
AIF1:HLA-C->IFI44L:LILRB2	-0.0048650498643258	0.0053085254935569	-0.91645973448384	0.359425817233163	AIF1	HLA-C	IFI44L	LILRB2	HLA-C->LILRB2	AIF1->IFI44L	0.9649803131447648	dementia
ERN1:APP->GPNMB:FPR2	-0.0048657927371505	0.0169863814329861	-0.28645257710401	0.774531510233293	ERN1	APP	GPNMB	FPR2	APP->FPR2	ERN1->GPNMB	0.999999999959702	dementia
HIST:CALM3->CCL3:TRPC5	-0.0048663482021531	0.0037553803110635	-1.29583365706442	0.195032799753052	HIST	CALM3	CCL3	TRPC5	CALM3->TRPC5	HIST->CCL3	0.9622956578470224	dementia
CD163:PTPN6->CCL3:CD300LF	-0.004866739218289	0.0060667007845172	-0.802205249797281	0.422434240107898	CD163	PTPN6	CCL3	CD300LF	PTPN6->CD300LF	CD163->CCL3	0.9618533003239456	dementia
IFI44L:APOA1->IFI44L:ABCA1	-0.0048669894302409	0.0045343711929946	-1.07335487614253	0.28311192229139	IFI44L	APOA1	IFI44L	ABCA1	APOA1->ABCA1	IFI44L->IFI44L	0.9411728668847164	dementia
TMEM163:SERPINE1->AIF1:ITGB5	-0.0048675809938686	0.0019494362435636	-2.49691725489346	0.0125278185589271	TMEM163	SERPINE1	AIF1	ITGB5	SERPINE1->ITGB5	TMEM163->AIF1	0.5426524372770898	dementia
HSPA1A:NECTIN3->HSPA1A:NECTIN1	-0.0048706979400496	0.0041127750108207	-1.18428504531243	0.23630024660644	HSPA1A	NECTIN3	HSPA1A	NECTIN1	NECTIN3->NECTIN1	HSPA1A->HSPA1A	0.9247227925784336	dementia
PICALM:ACTR2->ERN1:ADRB2	-0.0048707604321538	0.0046421936873379	-1.04923679626711	0.294069147167884	PICALM	ACTR2	ERN1	ADRB2	ACTR2->ADRB2	PICALM->ERN1	0.9704509145729578	dementia
HSPA1A:CALM1->CCL3:CACNA1C	-0.0048712860551398	0.0056129531452292	-0.867865084403952	0.385468195092692	HSPA1A	CALM1	CCL3	CACNA1C	CALM1->CACNA1C	HSPA1A->CCL3	0.999999999968396	dementia
FRMD4A:GNAI2->GPNMB:OPRM1	-0.0048718828559975	0.029181869194518	-0.166948964904303	0.867410205329804	FRMD4A	GNAI2	GPNMB	OPRM1	GNAI2->OPRM1	FRMD4A->GPNMB	0.9492710595533064	dementia
CD163:WNT2B->IFI44L:FZD4_LRP6	-0.0048723797270027	0.0160639563902211	-0.303311314388827	0.76165262444969	CD163	WNT2B	IFI44L	FZD4_LRP6	WNT2B->FZD4_LRP6	CD163->IFI44L	0.986926154477119	dementia
CCL3:IRAK4->AIF1:TLR7	-0.0048730421460878	0.0035651467830424	-1.36685596488379	0.171670456839624	CCL3	IRAK4	AIF1	TLR7	IRAK4->TLR7	CCL3->AIF1	0.999999999996409	dementia
CD163:LAMC1->HSPA1A:ITGA9_ITGB1	-0.0048731180993665	0.0019481172480482	-2.50145010740431	0.0123685868681863	CD163	LAMC1	HSPA1A	ITGA9_ITGB1	LAMC1->ITGA9_ITGB1	CD163->HSPA1A	0.9606431813234444	dementia
CD163:POMC->IFI44L:OPRM1	-0.0048745714306585	0.0405093551246487	-0.120331992836207	0.904220161616515	CD163	POMC	IFI44L	OPRM1	POMC->OPRM1	CD163->IFI44L	0.9883200600917252	dementia
MKI67:HLA-C->AIF1:LILRB1	-0.0048746522585583	0.0124631310515851	-0.391125812476983	0.695704241756338	MKI67	HLA-C	AIF1	LILRB1	HLA-C->LILRB1	MKI67->AIF1	0.972953805982689	dementia
PICALM:GPI->MKI67:AMFR	-0.0048753078121289	0.0133055980329353	-0.36641027333466	0.71405895496992	PICALM	GPI	MKI67	AMFR	GPI->AMFR	PICALM->MKI67	0.9861016380941664	dementia
HSPA1A:COL9A2->GPNMB:ITGA9_ITGB1	-0.004875774350227	0.0321790442978442	-0.151520172727867	0.879565399011701	HSPA1A	COL9A2	GPNMB	ITGA9_ITGB1	COL9A2->ITGA9_ITGB1	HSPA1A->GPNMB	0.9761315383778476	dementia
CCL3:TGFB1->CD163:SMAD3	-0.0048763915349392	0.0142171384120942	-0.34299388481658	0.731603060632093	CCL3	TGFB1	CD163	SMAD3	TGFB1->SMAD3	CCL3->CD163	0.9740998229807012	dementia
FRMD4A:HLA-DRB1->MKI67:CD4	-0.0048768143850771	0.0105665374151734	-0.461533820726752	0.644415662497418	FRMD4A	HLA-DRB1	MKI67	CD4	HLA-DRB1->CD4	FRMD4A->MKI67	0.9464104925439318	dementia
MKI67:NRG1->PICALM:MS4A4A	-0.004877088666735	0.0028996681490158	-1.68194718019384	0.0925790827375747	MKI67	NRG1	PICALM	MS4A4A	NRG1->MS4A4A	MKI67->PICALM	0.7283318093720254	dementia
GPNMB:CXCL12->HIF1A:CXCR4	-0.0048774180590497	0.0102071860187108	-0.477841596117575	0.632762952728749	GPNMB	CXCL12	HIF1A	CXCR4	CXCL12->CXCR4	GPNMB->HIF1A	0.9023959329311548	dementia
GPNMB:CCN1->PICALM:ITGAV	-0.0048787761854288	0.0092169607663733	-0.529325914376058	0.596579381705872	GPNMB	CCN1	PICALM	ITGAV	CCN1->ITGAV	GPNMB->PICALM	0.8154262287847949	dementia
MKI67:WNT5A->PICALM:ADRB2	-0.0048789232132514	0.0023255934773947	-2.09792608238524	0.0359116755573644	MKI67	WNT5A	PICALM	ADRB2	WNT5A->ADRB2	MKI67->PICALM	0.5260494656265894	dementia
CD163:HLA-DPB1->HSPA1A:CD4	-0.0048792515843886	0.0104586136364977	-0.466529480289948	0.640836550969205	CD163	HLA-DPB1	HSPA1A	CD4	HLA-DPB1->CD4	CD163->HSPA1A	0.9706481960934212	dementia
CCL3:FAM3C->FRMD4A:LAMP1	-0.004879405796332	0.0032296543625396	-1.51081361923051	0.130835943794259	CCL3	FAM3C	FRMD4A	LAMP1	FAM3C->LAMP1	CCL3->FRMD4A	0.7116525782251167	dementia
CCL3:GNAI2->CCL3:TSHR	-0.0048809718155571	0.0052315590535121	-0.932986088015265	0.350827151381735	CCL3	GNAI2	CCL3	TSHR	GNAI2->TSHR	CCL3->CCL3	0.8742682679032261	dementia
IFI44L:EDA->FRMD4A:EDA2R	-0.0048811342567361	0.0046625529956405	-1.04688016657397	0.295154850361849	IFI44L	EDA	FRMD4A	EDA2R	EDA->EDA2R	IFI44L->FRMD4A	0.9366598913449494	dementia
FRMD4A:AFDN->TMEM163:EPHB2	-0.0048815900338976	0.0098476308832659	-0.495712125257758	0.620097531057602	FRMD4A	AFDN	TMEM163	EPHB2	AFDN->EPHB2	FRMD4A->TMEM163	0.8708367321551921	dementia
FRMD4A:ADAM10->MKI67:TSPAN5	-0.0048818049956895	0.0157295925763381	-0.31035800654069	0.756288724424595	FRMD4A	ADAM10	MKI67	TSPAN5	ADAM10->TSPAN5	FRMD4A->MKI67	0.9609650277999142	dementia
IFI44L:CALM1->CCL3:CACNA1C	-0.0048818535712394	0.0024788551633512	-1.96939847209125	0.048907351076138	IFI44L	CALM1	CCL3	CACNA1C	CALM1->CACNA1C	IFI44L->CCL3	0.9856881959861804	dementia
MKI67:ITGB2->AIF1:CD226	-0.0048826953233494	0.0073246644785602	-0.666610100386369	0.505021215746111	MKI67	ITGB2	AIF1	CD226	ITGB2->CD226	MKI67->AIF1	0.965971290076132	dementia
HIST:LYZ->CD163:ITGAL	-0.0048835570300741	0.0083436076841372	-0.585305207884918	0.558342513710387	HIST	LYZ	CD163	ITGAL	LYZ->ITGAL	HIST->CD163	0.95562592757153	dementia
ERN1:FAM3C->AIF1:CLEC2D	-0.0048836437245326	0.0245622942460514	-0.198826855325933	0.842398187863204	ERN1	FAM3C	AIF1	CLEC2D	FAM3C->CLEC2D	ERN1->AIF1	0.9687954804353476	dementia
TMEM163:PTDSS1->HIF1A:SCARB1	-0.0048840803487427	0.0086772360150919	-0.562861300562537	0.573529334116659	TMEM163	PTDSS1	HIF1A	SCARB1	PTDSS1->SCARB1	TMEM163->HIF1A	0.907859014227836	dementia
HIST:CEACAM1->HIF1A:HAVCR2	-0.0048852385840679	0.0049772996696968	-0.981503808944943	0.326344357009313	HIST	CEACAM1	HIF1A	HAVCR2	CEACAM1->HAVCR2	HIST->HIF1A	0.944518342672202	dementia
IFI44L:IL11RA->CD163:CD40	-0.0048858606438408	0.0025499791903073	-1.91603941805187	0.0553600785162947	IFI44L	IL11RA	CD163	CD40	IL11RA->CD40	IFI44L->CD163	0.9623804696230744	dementia
PICALM:NAMPT->CCL3:ITGA5_ITGB1	-0.0048868323071854	0.0050147045938791	-0.974500534518068	0.329808073869118	PICALM	NAMPT	CCL3	ITGA5_ITGB1	NAMPT->ITGA5_ITGB1	PICALM->CCL3	0.929237358404323	dementia
GPNMB:ITGB2->GPNMB:CD226	-0.0048871412467275	0.0145714068102089	-0.335392547224992	0.737328989183274	GPNMB	ITGB2	GPNMB	CD226	ITGB2->CD226	GPNMB->GPNMB	0.93383316415922	dementia
PICALM:LGALS9->HIST:LRP1	-0.0048901754159924	0.0209209667709461	-0.233745193017735	0.815182800492814	PICALM	LGALS9	HIST	LRP1	LGALS9->LRP1	PICALM->HIST	0.991920621670376	dementia
AIF1:PIGF->GPNMB:FLT1	-0.0048903238061997	0.0115861789691921	-0.422082536374004	0.67296477433199	AIF1	PIGF	GPNMB	FLT1	PIGF->FLT1	AIF1->GPNMB	0.9516537936440748	dementia
TMEM163:VEGFA->IFI44L:ITGB1	-0.004890484753362	0.003194185429236	-1.53105850042389	0.12575493509204	TMEM163	VEGFA	IFI44L	ITGB1	VEGFA->ITGB1	TMEM163->IFI44L	0.999999999983884	dementia
HIST:RARRES1->HIF1A:NRP2	-0.00489213287406	0.0067722416315489	-0.722380142384427	0.470060792238072	HIST	RARRES1	HIF1A	NRP2	RARRES1->NRP2	HIST->HIF1A	0.944518342672202	dementia
FRMD4A:HLA-C->CCL3:LILRB2	-0.0048931138617558	0.0044610281146813	-1.09685788476707	0.272703521563503	FRMD4A	HLA-C	CCL3	LILRB2	HLA-C->LILRB2	FRMD4A->CCL3	0.7116810363188844	dementia
GPNMB:PLAU->GPNMB:PLAUR	-0.0048932101689579	0.0057685406024108	-0.848257905459302	0.396294355120392	GPNMB	PLAU	GPNMB	PLAUR	PLAU->PLAUR	GPNMB->GPNMB	0.8268363705598303	dementia
AIF1:C3->IFI44L:C5AR2	-0.0048937262969494	0.0031000696747383	-1.57858590625466	0.114431069454558	AIF1	C3	IFI44L	C5AR2	C3->C5AR2	AIF1->IFI44L	0.9649803131447648	dementia
CD163:ADM->CD163:RAMP1	-0.0048948081128762	0.0064477875828406	-0.75914537350807	0.447765599302461	CD163	ADM	CD163	RAMP1	ADM->RAMP1	CD163->CD163	0.9701587984886656	dementia
GPNMB:ICAM1->ERN1:ITGAM_ITGB2	-0.0048954632524416	0.0311962275338866	-0.156924847631785	0.87530407688772	GPNMB	ICAM1	ERN1	ITGAM_ITGB2	ICAM1->ITGAM_ITGB2	GPNMB->ERN1	0.999999917340304	dementia
HIST:HMGB1->MKI67:TLR2	-0.0048957230342735	0.0430071270824459	-0.113835156319284	0.909368469012958	HIST	HMGB1	MKI67	TLR2	HMGB1->TLR2	HIST->MKI67	0.999999996559214	dementia
HSPA1A:SPON1->HSPA1A:APP	-0.0048961567951411	0.0128881657993265	-0.379895546920805	0.704022953021455	HSPA1A	SPON1	HSPA1A	APP	SPON1->APP	HSPA1A->HSPA1A	0.9916886912867678	dementia
ERN1:ADAM17->ERN1:ITGB1	-0.0048981131395411	0.0074380877764287	-0.658517792041017	0.510205468159602	ERN1	ADAM17	ERN1	ITGB1	ADAM17->ITGB1	ERN1->ERN1	0.9183698426872836	dementia
TMEM163:APOE->CCL3:SDC2	-0.0048986458053663	0.0114295646623897	-0.428594259717166	0.668218523691888	TMEM163	APOE	CCL3	SDC2	APOE->SDC2	TMEM163->CCL3	0.999999999967181	dementia
TMEM163:HGF->FRMD4A:ST14	-0.0048987354105415	0.0050746433107128	-0.965335908476582	0.334376591758855	TMEM163	HGF	FRMD4A	ST14	HGF->ST14	TMEM163->FRMD4A	0.767824274497258	dementia
CCL3:ARF6->HIF1A:SMAP1	-0.0048987419616649	0.0200370521025441	-0.244484165464787	0.806855864078454	CCL3	ARF6	HIF1A	SMAP1	ARF6->SMAP1	CCL3->HIF1A	0.999999999977921	dementia
MKI67:SELPLG->IFI44L:SELL	-0.0048988884259529	0.0055844981206447	-0.877229845927027	0.380361808105395	MKI67	SELPLG	IFI44L	SELL	SELPLG->SELL	MKI67->IFI44L	0.7671913987365236	dementia
GPNMB:ARPC5->MKI67:LDLR	-0.0049004220175972	0.0070811934259794	-0.692033351273609	0.488916384804884	GPNMB	ARPC5	MKI67	LDLR	ARPC5->LDLR	GPNMB->MKI67	0.982023746366826	dementia
AIF1:CD14->MKI67:RIPK1	-0.0049005988191037	0.0073339386272046	-0.668208321368463	0.504000624425508	AIF1	CD14	MKI67	RIPK1	CD14->RIPK1	AIF1->MKI67	0.9540693341554968	dementia
IFI44L:MTMR4->GPNMB:SMAD3	-0.0049010543042435	0.0098073403949751	-0.499733271902606	0.617262901403483	IFI44L	MTMR4	GPNMB	SMAD3	MTMR4->SMAD3	IFI44L->GPNMB	0.9958569090014564	dementia
HIST:S100A8->FRMD4A:AGER	-0.0049013844619454	0.0210247833668459	-0.233124136236024	0.815665013179069	HIST	S100A8	FRMD4A	AGER	S100A8->AGER	HIST->FRMD4A	0.9866187046191662	dementia
HSPA1A:CALM3->CCL3:KCNQ1	-0.0049025260948997	0.0056379474987563	-0.869558664031763	0.384541635699426	HSPA1A	CALM3	CCL3	KCNQ1	CALM3->KCNQ1	HSPA1A->CCL3	0.999999999968396	dementia
TMEM163:LGALS1->PICALM:PTPRC	-0.0049027647854431	0.0074472685904638	-0.658330598109634	0.510325720525292	TMEM163	LGALS1	PICALM	PTPRC	LGALS1->PTPRC	TMEM163->PICALM	0.9081969198657488	dementia
IFI44L:PDGFB->FRMD4A:ADGRV1	-0.0049033074114879	0.0035748195968895	-1.37162373613323	0.170180600730506	IFI44L	PDGFB	FRMD4A	ADGRV1	PDGFB->ADGRV1	IFI44L->FRMD4A	0.9366598913449494	dementia
IFI44L:WNT5A->MKI67:ANTXR1	-0.0049033535615808	0.0025098598853362	-1.95363637238417	0.0507442359452032	IFI44L	WNT5A	MKI67	ANTXR1	WNT5A->ANTXR1	IFI44L->MKI67	0.4179948927011653	dementia
ERN1:ADAM10->GPNMB:AXL	-0.0049035010858215	0.015494994442322	-0.316457105168648	0.751655578531326	ERN1	ADAM10	GPNMB	AXL	ADAM10->AXL	ERN1->GPNMB	0.999999999959702	dementia
TMEM163:COL8A2->CD163:ITGA10_ITGB1	-0.0049037816682528	0.0032345756490269	-1.51605100648304	0.129506455406294	TMEM163	COL8A2	CD163	ITGA10_ITGB1	COL8A2->ITGA10_ITGB1	TMEM163->CD163	0.9414932956898144	dementia
FRMD4A:CXCL12->MKI67:ITGB1	-0.0049041944472861	0.0345369935440601	-0.141998302227137	0.887081346724612	FRMD4A	CXCL12	MKI67	ITGB1	CXCL12->ITGB1	FRMD4A->MKI67	0.9609650277999142	dementia
IFI44L:FAM3C->TMEM163:LAMP1	-0.0049042540813303	0.0046692102345591	-1.05033910125347	0.293562233863147	IFI44L	FAM3C	TMEM163	LAMP1	FAM3C->LAMP1	IFI44L->TMEM163	0.999999999965492	dementia
HSPA1A:TGFA->CCL3:ERBB4	-0.0049051065394066	0.003376194029159	-1.45285090164927	0.146265155567465	HSPA1A	TGFA	CCL3	ERBB4	TGFA->ERBB4	HSPA1A->CCL3	0.999999999968396	dementia
HIF1A:GNAS->HIF1A:ADRB2	-0.0049051224012437	0.0037414324066664	-1.31102793478345	0.189848326003395	HIF1A	GNAS	HIF1A	ADRB2	GNAS->ADRB2	HIF1A->HIF1A	0.8952400136115196	dementia
FRMD4A:PTDSS1->AIF1:JMJD6	-0.0049054226090472	0.006692935736571	-0.732925401067785	0.46360392963845	FRMD4A	PTDSS1	AIF1	JMJD6	PTDSS1->JMJD6	FRMD4A->AIF1	0.8076274806003156	dementia
AIF1:CD59->TMEM163:STAB1	-0.004906461758657	0.0401872877626609	-0.122089895382682	0.902827824328161	AIF1	CD59	TMEM163	STAB1	CD59->STAB1	AIF1->TMEM163	0.97680692134514	dementia
HIST:COL4A4->MKI67:CD47	-0.0049074623746646	0.0063205302094775	-0.776432073262777	0.437493913284122	HIST	COL4A4	MKI67	CD47	COL4A4->CD47	HIST->MKI67	0.9274196525627184	dementia
CCL3:JAG1->FRMD4A:NOTCH2	-0.0049074803202864	0.0022315036139846	-2.19918098699538	0.0278650557083019	CCL3	JAG1	FRMD4A	NOTCH2	JAG1->NOTCH2	CCL3->FRMD4A	0.6125584461727083	dementia
FRMD4A:TNFSF13B->HIST:CD40	-0.0049079387598297	0.0054523640916856	-0.900148756997707	0.368041091907051	FRMD4A	TNFSF13B	HIST	CD40	TNFSF13B->CD40	FRMD4A->HIST	0.8940398137575223	dementia
IFI44L:GNAI2->IFI44L:IGF1R	-0.0049089029959055	0.008579120908563	-0.572191842057597	0.567192013680868	IFI44L	GNAI2	IFI44L	IGF1R	GNAI2->IGF1R	IFI44L->IFI44L	0.9411728668847164	dementia
CD163:LGALS3->HIF1A:ENG	-0.0049089123169186	0.0082163930818197	-0.597453440705083	0.550204683313686	CD163	LGALS3	HIF1A	ENG	LGALS3->ENG	CD163->HIF1A	0.8684142295036525	dementia
CCL3:VEGFA->PICALM:ITGA9	-0.0049090140530904	0.008102815682112	-0.605840518367924	0.544620660889665	CCL3	VEGFA	PICALM	ITGA9	VEGFA->ITGA9	CCL3->PICALM	0.9201744274335314	dementia
CCL3:COL4A2->HIF1A:CD93	-0.004909450856037	0.0099422134052367	-0.493798579444206	0.621448436506705	CCL3	COL4A2	HIF1A	CD93	COL4A2->CD93	CCL3->HIF1A	0.999999999977921	dementia
IFI44L:IGSF11->AIF1:VSIR	-0.0049106344888918	0.0055244955900127	-0.888883773890485	0.374065546735748	IFI44L	IGSF11	AIF1	VSIR	IGSF11->VSIR	IFI44L->AIF1	0.999999999950129	dementia
HSPA1A:SERPING1->HIST:LRP1	-0.0049110132956784	0.0021837650784507	-2.2488743611389	0.0245204906287991	HSPA1A	SERPING1	HIST	LRP1	SERPING1->LRP1	HSPA1A->HIST	0.999999999968253	dementia
TMEM163:CALM1->MKI67:PDE1A	-0.0049118550687492	0.0046619251885938	-1.05361087320039	0.292061109014778	TMEM163	CALM1	MKI67	PDE1A	CALM1->PDE1A	TMEM163->MKI67	0.9319595731933464	dementia
HSPA1A:TXLNA->CD163:STX4	-0.0049124664946269	0.0074194540057146	-0.662106199572532	0.507903162921541	HSPA1A	TXLNA	CD163	STX4	TXLNA->STX4	HSPA1A->CD163	0.999999999946263	dementia
ERN1:SELPLG->FRMD4A:ITGB2	-0.0049126391926978	0.0058344524785475	-0.842005177137177	0.399785055580032	ERN1	SELPLG	FRMD4A	ITGB2	SELPLG->ITGB2	ERN1->FRMD4A	0.8842089406820609	dementia
HIST:APP->HIF1A:LRP6	-0.0049145612434746	0.0082356169417603	-0.596744758556504	0.550677804745789	HIST	APP	HIF1A	LRP6	APP->LRP6	HIST->HIF1A	0.9821119113561412	dementia
CCL3:WNT2B->GPNMB:FZD2_LRP6	-0.0049146703488048	0.0210814522517626	-0.233127693961117	0.815662250623664	CCL3	WNT2B	GPNMB	FZD2_LRP6	WNT2B->FZD2_LRP6	CCL3->GPNMB	0.9988366248242294	dementia
CCL3:APP->ERN1:TNFRSF21	-0.0049151855835696	0.04556295665277	-0.107876791689085	0.914093427217528	CCL3	APP	ERN1	TNFRSF21	APP->TNFRSF21	CCL3->ERN1	0.999999999997741	dementia
ERN1:ADAM15->CD163:ITGB1	-0.0049157516570957	0.013480508261519	-0.364656254922379	0.715368016699858	ERN1	ADAM15	CD163	ITGB1	ADAM15->ITGB1	ERN1->CD163	0.996024474448184	dementia
IFI44L:FBN1->HIF1A:ITGB1	-0.0049161707165563	0.0038766370097556	-1.2681534804999	0.204743146033773	IFI44L	FBN1	HIF1A	ITGB1	FBN1->ITGB1	IFI44L->HIF1A	0.9488888935471416	dementia
FRMD4A:ADAM10->HSPA1A:TSPAN14	-0.00491841031727	0.0651871315082657	-0.0754506327164651	0.939856174899905	FRMD4A	ADAM10	HSPA1A	TSPAN14	ADAM10->TSPAN14	FRMD4A->HSPA1A	0.9998386879148824	dementia
AIF1:WNT5A->GPNMB:ROR2	-0.0049187520456408	0.0026180217350933	-1.87880489291105	0.06027113871544	AIF1	WNT5A	GPNMB	ROR2	WNT5A->ROR2	AIF1->GPNMB	0.8734022172628834	dementia
CD163:POMC->FRMD4A:OPRM1	-0.0049189305146063	0.0017117442769404	-2.87363631406351	0.0040577592799052	CD163	POMC	FRMD4A	OPRM1	POMC->OPRM1	CD163->FRMD4A	0.5053957276681283	dementia
HSPA1A:ADAM15->PICALM:ITGB1	-0.0049189991446368	0.0027376646534021	-1.79678659273481	0.072369505635582	HSPA1A	ADAM15	PICALM	ITGB1	ADAM15->ITGB1	HSPA1A->PICALM	0.99999999997738	dementia
AIF1:MRC1->HSPA1A:PTPRC	-0.0049205480438425	0.0280862030310201	-0.175194490989331	0.860926812942875	AIF1	MRC1	HSPA1A	PTPRC	MRC1->PTPRC	AIF1->HSPA1A	0.9769566986017458	dementia
ERN1:TNFSF10->CCL3:RIPK1	-0.0049208008936722	0.0297782574135393	-0.165248114600382	0.868748695811098	ERN1	TNFSF10	CCL3	RIPK1	TNFSF10->RIPK1	ERN1->CCL3	0.999999999912341	dementia
CCL3:APOO->GPNMB:IL1RAPL2	-0.0049217783253813	0.0081127676287206	-0.606670688798892	0.544069477976995	CCL3	APOO	GPNMB	IL1RAPL2	APOO->IL1RAPL2	CCL3->GPNMB	0.9988366248242294	dementia
CCL3:SORBS1->PICALM:INSR	-0.0049225164086262	0.0051812494242163	-0.950063586134107	0.342079944326344	CCL3	SORBS1	PICALM	INSR	SORBS1->INSR	CCL3->PICALM	0.8507869628823616	dementia
PICALM:ADAM15->FRMD4A:ITGB1	-0.0049233783241985	0.003863262147749	-1.27440958855644	0.202518295900061	PICALM	ADAM15	FRMD4A	ITGB1	ADAM15->ITGB1	PICALM->FRMD4A	0.8415327766884146	dementia
GPNMB:GDF11->HIST:ACTR2	-0.0049239649424996	0.0017626865806864	-2.79344325670318	0.0052150177510782	GPNMB	GDF11	HIST	ACTR2	GDF11->ACTR2	GPNMB->HIST	0.2516796275505131	dementia
GPNMB:TGFB3->IFI44L:ITGB1	-0.0049241916872913	0.0060007195848698	-0.820600199300625	0.411874034130956	GPNMB	TGFB3	IFI44L	ITGB1	TGFB3->ITGB1	GPNMB->IFI44L	0.971592735792905	dementia
IFI44L:HMGB1->AIF1:HAVCR2	-0.0049245906872457	0.0177599863752733	-0.277285724391215	0.781560720253906	IFI44L	HMGB1	AIF1	HAVCR2	HMGB1->HAVCR2	IFI44L->AIF1	0.999999999950129	dementia
IFI44L:JAM2->GPNMB:ITGAV_ITGB1	-0.0049251648607259	0.0049824294940684	-0.988506684658423	0.322904562275076	IFI44L	JAM2	GPNMB	ITGAV_ITGB1	JAM2->ITGAV_ITGB1	IFI44L->GPNMB	0.9958569090014564	dementia
CD163:APOE->HSPA1A:SCARB1	-0.0049254067645009	0.0185799945144401	-0.265091938572586	0.790938637340188	CD163	APOE	HSPA1A	SCARB1	APOE->SCARB1	CD163->HSPA1A	0.999867537688337	dementia
CD163:ADAM15->HIF1A:ITGA5	-0.0049272690332983	0.0059422504307875	-0.829192423087653	0.406995531739879	CD163	ADAM15	HIF1A	ITGA5	ADAM15->ITGA5	CD163->HIF1A	0.7954774352917342	dementia
HSPA1A:GNAS->HIF1A:ADCY1	-0.0049273790012114	0.0044711226399655	-1.1020451457018	0.270442045187108	HSPA1A	GNAS	HIF1A	ADCY1	GNAS->ADCY1	HSPA1A->HIF1A	0.9940945914353332	dementia
CD163:LILRB4->HSPA1A:LAIR1	-0.004927764857205	0.0090537635853413	-0.544278057490192	0.586250144146953	CD163	LILRB4	HSPA1A	LAIR1	LILRB4->LAIR1	CD163->HSPA1A	0.9706481960934212	dementia
CCL3:TNFSF10->HSPA1A:RIPK1	-0.0049303330006028	0.0388189328496672	-0.127008463104754	0.89893370020989	CCL3	TNFSF10	HSPA1A	RIPK1	TNFSF10->RIPK1	CCL3->HSPA1A	0.9952397689420228	dementia
MKI67:ICAM1->GPNMB:ITGAX_ITGB2	-0.0049310283294587	0.0020737543100179	-2.3778266816073	0.0174150092808685	MKI67	ICAM1	GPNMB	ITGAX_ITGB2	ICAM1->ITGAX_ITGB2	MKI67->GPNMB	0.2309561945105656	dementia
HIST:BMP1->AIF1:BMPR1A	-0.0049320832705468	0.0037667645969014	-1.30936859569192	0.190409523926208	HIST	BMP1	AIF1	BMPR1A	BMP1->BMPR1A	HIST->AIF1	0.951257751878493	dementia
HSPA1A:ITGB3BP->HIST:ITGB5	-0.0049326465498712	0.0048902368934245	-1.00867231125424	0.313131815132293	HSPA1A	ITGB3BP	HIST	ITGB5	ITGB3BP->ITGB5	HSPA1A->HIST	0.999999999968253	dementia
IFI44L:SELPLG->TMEM163:SELL	-0.0049333983712855	0.00285495532531	-1.72801245874126	0.083985990746964	IFI44L	SELPLG	TMEM163	SELL	SELPLG->SELL	IFI44L->TMEM163	0.999999999965492	dementia
TMEM163:WNT5A->ERN1:LDLR	-0.004933416298197	0.0050349918399906	-0.97982607618411	0.327171978068707	TMEM163	WNT5A	ERN1	LDLR	WNT5A->LDLR	TMEM163->ERN1	0.7894210712589164	dementia
ERN1:C1QB->FRMD4A:LRP1	-0.0049340406328668	0.0125425168940075	-0.393385209249688	0.694034992234334	ERN1	C1QB	FRMD4A	LRP1	C1QB->LRP1	ERN1->FRMD4A	0.9379531868293328	dementia
IFI44L:CNTN6->PICALM:NOTCH1	-0.004934270157253	0.0031842975247418	-1.54956316704515	0.121246399277306	IFI44L	CNTN6	PICALM	NOTCH1	CNTN6->NOTCH1	IFI44L->PICALM	0.9020183151171453	dementia
MKI67:CD14->TMEM163:ITGB2	-0.004934992857345	0.0151230664903535	-0.326322235010533	0.744180567071079	MKI67	CD14	TMEM163	ITGB2	CD14->ITGB2	MKI67->TMEM163	0.9851886176694022	dementia
HIF1A:CALM1->PICALM:SCTR	-0.0049349963746436	0.0037796919327157	-1.30566100690057	0.191667863835363	HIF1A	CALM1	PICALM	SCTR	CALM1->SCTR	HIF1A->PICALM	0.7029311435146901	dementia
FRMD4A:FBN1->PICALM:ITGB1	-0.0049349969854682	0.0041036650822294	-1.20258278552964	0.229137812532831	FRMD4A	FBN1	PICALM	ITGB1	FBN1->ITGB1	FRMD4A->PICALM	0.7387031026969489	dementia
CCL3:ADAM10->HIF1A:TSPAN15	-0.0049354933776289	0.0106642305012755	-0.462808205152605	0.643501849356731	CCL3	ADAM10	HIF1A	TSPAN15	ADAM10->TSPAN15	CCL3->HIF1A	0.999999999977921	dementia
CCL3:CD55->HIST:ADGRE2	-0.0049370342558038	0.0057651194231184	-0.856362877064798	0.391797091853334	CCL3	CD55	HIST	ADGRE2	CD55->ADGRE2	CCL3->HIST	0.9667996246950568	dementia
PICALM:HLA-F->IFI44L:LILRB2	-0.0049375959446875	0.0056667341158142	-0.871330089567483	0.383573945689847	PICALM	HLA-F	IFI44L	LILRB2	HLA-F->LILRB2	PICALM->IFI44L	0.9639394216666516	dementia
IFI44L:IL16->ERN1:CD4	-0.0049377377949438	0.0019396618334012	-2.54566940995343	0.0109068426213153	IFI44L	IL16	ERN1	CD4	IL16->CD4	IFI44L->ERN1	0.1212840899490261	dementia
AIF1:HMGB1->HIST:CXCR4	-0.0049379286252422	0.0047020661284497	-1.05016145888833	0.293643886014428	AIF1	HMGB1	HIST	CXCR4	HMGB1->CXCR4	AIF1->HIST	0.8218748438771967	dementia
IFI44L:JAM2->TMEM163:ITGAV_ITGB1	-0.0049382006562741	0.0027658850850548	-1.78539617678161	0.0741970783578806	IFI44L	JAM2	TMEM163	ITGAV_ITGB1	JAM2->ITGAV_ITGB1	IFI44L->TMEM163	0.999999999965492	dementia
ERN1:ADAM9->HIST:ITGB1	-0.0049387343886081	0.0039311795888899	-1.25629833919714	0.209007823847328	ERN1	ADAM9	HIST	ITGB1	ADAM9->ITGB1	ERN1->HIST	0.8273147649145532	dementia
TMEM163:LRP1B->ERN1:PLAUR	-0.0049391730820587	0.0042054802830478	-1.17446111968908	0.240210376467213	TMEM163	LRP1B	ERN1	PLAUR	LRP1B->PLAUR	TMEM163->ERN1	0.7894210712589164	dementia
CCL3:B2M->CD163:HFE	-0.0049396532810616	0.0028329777980578	-1.74362583584245	0.0812243552054182	CCL3	B2M	CD163	HFE	B2M->HFE	CCL3->CD163	0.864583727636213	dementia
HIF1A:HLA-DMB->HSPA1A:CD4	-0.0049398254161991	0.0041294090267679	-1.19625481132478	0.231597137248042	HIF1A	HLA-DMB	HSPA1A	CD4	HLA-DMB->CD4	HIF1A->HSPA1A	0.999999999979967	dementia
MKI67:TNF->HIST:FAS	-0.0049406274031493	0.004067058407248	-1.21479135739592	0.224445677975188	MKI67	TNF	HIST	FAS	TNF->FAS	MKI67->HIST	0.8807000387264412	dementia
HIF1A:HLA-DQA2->AIF1:CD4	-0.0049443114978362	0.0147602975421238	-0.334973701155136	0.737644924738894	HIF1A	HLA-DQA2	AIF1	CD4	HLA-DQA2->CD4	HIF1A->AIF1	0.9661807894371336	dementia
FRMD4A:ANGPT2->CD163:ITGA5_ITGB1	-0.0049446709592404	0.0098536293558338	-0.501812152728573	0.615799663763479	FRMD4A	ANGPT2	CD163	ITGA5_ITGB1	ANGPT2->ITGA5_ITGB1	FRMD4A->CD163	0.947889499551422	dementia
MKI67:HLA-C->FRMD4A:LILRB2	-0.0049450594645258	0.002459446954263	-2.01063879664267	0.044363622999391	MKI67	HLA-C	FRMD4A	LILRB2	HLA-C->LILRB2	MKI67->FRMD4A	0.6349647977618861	dementia
PICALM:LGALS3BP->HIST:CD33	-0.0049453878024114	0.0094090397405453	-0.525599629588221	0.599166414148351	PICALM	LGALS3BP	HIST	CD33	LGALS3BP->CD33	PICALM->HIST	0.9318331613522308	dementia
GPNMB:SEMA6B->IFI44L:PLXNA4	-0.0049464013382985	0.0067409775123316	-0.733781017552693	0.463082211533831	GPNMB	SEMA6B	IFI44L	PLXNA4	SEMA6B->PLXNA4	GPNMB->IFI44L	0.971592735792905	dementia
HIST:APP->FRMD4A:TNFRSF21	-0.0049465361562832	0.0063678212387144	-0.776801981533294	0.437275607513221	HIST	APP	FRMD4A	TNFRSF21	APP->TNFRSF21	HIST->FRMD4A	0.8972191500322972	dementia
TMEM163:RTN4->GPNMB:RTN4RL1	-0.0049465995158766	0.0119792176338276	-0.412931767923489	0.679656605239104	TMEM163	RTN4	GPNMB	RTN4RL1	RTN4->RTN4RL1	TMEM163->GPNMB	0.9157499229197464	dementia
MKI67:JAM3->PICALM:ITGB1	-0.0049466408975124	0.008145029631155	-0.607320184397043	0.543638445704694	MKI67	JAM3	PICALM	ITGB1	JAM3->ITGB1	MKI67->PICALM	0.9710360575543484	dementia
TMEM163:HLA-DQA1->HSPA1A:CD4	-0.0049467774783263	0.0050609669271073	-0.977437226833203	0.328352740655236	TMEM163	HLA-DQA1	HSPA1A	CD4	HLA-DQA1->CD4	TMEM163->HSPA1A	0.8143395304689692	dementia
CD163:SPP1->MKI67:ITGA5_ITGB1	-0.0049483338186882	0.0049117050125407	-1.00745745236206	0.313714994298193	CD163	SPP1	MKI67	ITGA5_ITGB1	SPP1->ITGA5_ITGB1	CD163->MKI67	0.9388590977511526	dementia
HIST:GNAI2->CCL3:CCR5	-0.0049490968093243	0.0211029557183151	-0.234521499044283	0.814580144694525	HIST	GNAI2	CCL3	CCR5	GNAI2->CCR5	HIST->CCL3	0.999999999969048	dementia
ERN1:ALCAM->TMEM163:NRP1	-0.0049497447057909	0.0019079890655179	-2.59422068776238	0.0094805610954931	ERN1	ALCAM	TMEM163	NRP1	ALCAM->NRP1	ERN1->TMEM163	0.1228680577366868	dementia
HIST:HLA-C->AIF1:LILRB1	-0.004951226374809	0.0244716553817916	-0.20232494686457	0.839662698469977	HIST	HLA-C	AIF1	LILRB1	HLA-C->LILRB1	HIST->AIF1	0.999999999993301	dementia
ERN1:SLIT2->PICALM:APP	-0.0049516803674482	0.00177832189207	-2.78446798047585	0.0053615614495965	ERN1	SLIT2	PICALM	APP	SLIT2->APP	ERN1->PICALM	0.2390290254381079	dementia
HIF1A:TGFB1->FRMD4A:SDC2	-0.0049517717421772	0.0041863903304787	-1.18282609868608	0.236878074898743	HIF1A	TGFB1	FRMD4A	SDC2	TGFB1->SDC2	HIF1A->FRMD4A	0.7783237575091719	dementia
HSPA1A:HBEGF->HSPA1A:CD9	-0.0049519082469397	0.0054854688903379	-0.902731989905543	0.366668154000158	HSPA1A	HBEGF	HSPA1A	CD9	HBEGF->CD9	HSPA1A->HSPA1A	0.961699807421467	dementia
FRMD4A:IGSF10->HSPA1A:MILR1	-0.0049533755982542	0.0040708867810132	-1.21678048659005	0.223687746292516	FRMD4A	IGSF10	HSPA1A	MILR1	IGSF10->MILR1	FRMD4A->HSPA1A	0.9157533212095356	dementia
IFI44L:TNF->HIST:VSIR	-0.0049538602634817	0.018617633997715	-0.266084308247213	0.790174279713572	IFI44L	TNF	HIST	VSIR	TNF->VSIR	IFI44L->HIST	0.990973881327838	dementia
ERN1:PDGFB->HSPA1A:ITGAV	-0.0049538758693111	0.0075867627209709	-0.652963068901295	0.513780087672355	ERN1	PDGFB	HSPA1A	ITGAV	PDGFB->ITGAV	ERN1->HSPA1A	0.9024279470968416	dementia
GPNMB:HGF->TMEM163:ST14	-0.0049539297933908	0.0021581618788436	-2.29543939310297	0.0217079559676922	GPNMB	HGF	TMEM163	ST14	HGF->ST14	GPNMB->TMEM163	0.6248227093244384	dementia
ERN1:CALM1->TMEM163:PDE1A	-0.0049550561258836	0.0069297540701542	-0.715040689138531	0.47458390120335	ERN1	CALM1	TMEM163	PDE1A	CALM1->PDE1A	ERN1->TMEM163	0.7269805136895502	dementia
TMEM163:S100A8->PICALM:ITGB2	-0.0049555054922739	0.004520842778776	-1.09614639012411	0.273014716048742	TMEM163	S100A8	PICALM	ITGB2	S100A8->ITGB2	TMEM163->PICALM	0.8622510555988531	dementia
CD163:ANOS1->MKI67:FGFR1	-0.0049558973179483	0.0017645124353251	-2.80864969763461	0.0049749747008289	CD163	ANOS1	MKI67	FGFR1	ANOS1->FGFR1	CD163->MKI67	0.3882875013648225	dementia
CCL3:VEGFA->HSPA1A:ITGAV	-0.0049561166276266	0.0127295491957516	-0.3893395242371	0.697025002147784	CCL3	VEGFA	HSPA1A	ITGAV	VEGFA->ITGAV	CCL3->HSPA1A	0.9941281695969134	dementia
FRMD4A:AFDN->MKI67:EPHB3	-0.004957141107839	0.002469627492224	-2.00724243775519	0.0447238549481516	FRMD4A	AFDN	MKI67	EPHB3	AFDN->EPHB3	FRMD4A->MKI67	0.670460416612809	dementia
HIF1A:ADAM10->MKI67:CADM1	-0.0049596202508814	0.0187610635255577	-0.264357094901635	0.791504769118829	HIF1A	ADAM10	MKI67	CADM1	ADAM10->CADM1	HIF1A->MKI67	0.999999999976702	dementia
HSPA1A:CALM1->ERN1:RYR2	-0.0049604527525958	0.006449977582283	-0.769065115237195	0.441854656091233	HSPA1A	CALM1	ERN1	RYR2	CALM1->RYR2	HSPA1A->ERN1	0.9002049899876711	dementia
GPNMB:CXCL12->CCL3:CXCR4	-0.0049615063884076	0.0037170795634014	-1.33478616849068	0.181946341690593	GPNMB	CXCL12	CCL3	CXCR4	CXCL12->CXCR4	GPNMB->CCL3	0.999999999990374	dementia
HIF1A:TGFB1->TMEM163:SDC2	-0.0049616405504913	0.0056991236915579	-0.870597098610258	0.383974181226717	HIF1A	TGFB1	TMEM163	SDC2	TGFB1->SDC2	HIF1A->TMEM163	0.8800978717593025	dementia
CD163:ALCAM->IFI44L:CD6	-0.0049629038137217	0.0060447396213429	-0.821028551204842	0.411630005492428	CD163	ALCAM	IFI44L	CD6	ALCAM->CD6	CD163->IFI44L	0.986926154477119	dementia
MKI67:ANOS1->CD163:FGFR1	-0.0049643067950498	0.0051423725042096	-0.965372849008103	0.334358095592759	MKI67	ANOS1	CD163	FGFR1	ANOS1->FGFR1	MKI67->CD163	0.999999999980883	dementia
HSPA1A:ALCAM->TMEM163:NRP1	-0.0049643295347591	0.012970205426835	-0.382748720732522	0.701906086233145	HSPA1A	ALCAM	TMEM163	NRP1	ALCAM->NRP1	HSPA1A->TMEM163	0.9593989048203092	dementia
PICALM:APOE->HIF1A:LDLR	-0.0049650656435222	0.0057634318148887	-0.861477293909488	0.388975221562132	PICALM	APOE	HIF1A	LDLR	APOE->LDLR	PICALM->HIF1A	0.8018740406768216	dementia
HIST:HLA-C->CCL3:LILRB1	-0.0049658359871074	0.0050180294340556	-0.98959881610221	0.322370248909597	HIST	HLA-C	CCL3	LILRB1	HLA-C->LILRB1	HIST->CCL3	0.9622956578470224	dementia
FRMD4A:CALM1->HSPA1A:CALCR	-0.0049675172461801	0.0019479672071114	-2.55010311674921	0.0107691061540928	FRMD4A	CALM1	HSPA1A	CALCR	CALM1->CALCR	FRMD4A->HSPA1A	0.9117843210465236	dementia
HIST:GNAS->GPNMB:ADCY9	-0.0049676161295261	0.0047531599366282	-1.04511865701073	0.295968132190014	HIST	GNAS	GPNMB	ADCY9	GNAS->ADCY9	HIST->GPNMB	0.7654348246293465	dementia
FRMD4A:YBX1->HIST:NOTCH1	-0.0049680690647496	0.008169152980116	-0.608149838403335	0.543088100095507	FRMD4A	YBX1	HIST	NOTCH1	YBX1->NOTCH1	FRMD4A->HIST	0.8940398137575223	dementia
FRMD4A:EFNB2->GPNMB:EPHB2	-0.0049681093073626	0.006666587880289	-0.745225203143533	0.45613558923118	FRMD4A	EFNB2	GPNMB	EPHB2	EFNB2->EPHB2	FRMD4A->GPNMB	0.7091343463398484	dementia
PICALM:CALM1->TMEM163:GRM7	-0.0049687215972001	0.010483078068825	-0.473975445434896	0.635517417262079	PICALM	CALM1	TMEM163	GRM7	CALM1->GRM7	PICALM->TMEM163	0.9934161045528432	dementia
GPNMB:ICAM1->CCL3:ITGAL_ITGB2	-0.0049692768700748	0.0040313625865036	-1.23265440987898	0.217704727829715	GPNMB	ICAM1	CCL3	ITGAL_ITGB2	ICAM1->ITGAL_ITGB2	GPNMB->CCL3	0.999999999990374	dementia
MKI67:GAS6->IFI44L:AXL	-0.0049693230101437	0.0189774483815195	-0.261854118121745	0.793433914042077	MKI67	GAS6	IFI44L	AXL	GAS6->AXL	MKI67->IFI44L	0.9707918251190204	dementia
CD163:MAML2->GPNMB:NOTCH4	-0.0049700853731186	0.003098286496359	-1.60414002351276	0.108683191433653	CD163	MAML2	GPNMB	NOTCH4	MAML2->NOTCH4	CD163->GPNMB	0.4622691800346052	dementia
AIF1:GNAI2->TMEM163:FPR1	-0.004970136491241	0.0136227678027679	-0.364840432076598	0.715230521905363	AIF1	GNAI2	TMEM163	FPR1	GNAI2->FPR1	AIF1->TMEM163	0.9312805523427524	dementia
GPNMB:ANXA1->MKI67:FPR1	-0.0049707159453684	0.004286038430653	-1.15974600456653	0.246152233743535	GPNMB	ANXA1	MKI67	FPR1	ANXA1->FPR1	GPNMB->MKI67	0.982023746366826	dementia
MKI67:ADAM10->GPNMB:AXL	-0.0049713301782665	0.0467921356620798	-0.106242857008455	0.915389668369795	MKI67	ADAM10	GPNMB	AXL	ADAM10->AXL	MKI67->GPNMB	0.999999999968977	dementia
GPNMB:VCAN->PICALM:ITGB1	-0.004972034612652	0.0062951204943714	-0.789823581152664	0.429630805447165	GPNMB	VCAN	PICALM	ITGB1	VCAN->ITGB1	GPNMB->PICALM	0.7669919077110462	dementia
TMEM163:LRPAP1->FRMD4A:LRP8	-0.0049727730136426	0.0094655974129193	-0.52535226216735	0.599338332716876	TMEM163	LRPAP1	FRMD4A	LRP8	LRPAP1->LRP8	TMEM163->FRMD4A	0.8683862866839975	dementia
CD163:IL15RA->AIF1:AXL	-0.0049727838771606	0.0042507484806104	-1.16986076683761	0.242057004601665	CD163	IL15RA	AIF1	AXL	IL15RA->AXL	CD163->AIF1	0.8687485216457264	dementia
GPNMB:PLAT->MKI67:LRP1	-0.0049735643858313	0.0019616705952155	-2.53537183967665	0.0112328022300612	GPNMB	PLAT	MKI67	LRP1	PLAT->LRP1	GPNMB->MKI67	0.4293416310254232	dementia
ERN1:TGFB1->HIST:ITGB5	-0.0049739370439249	0.0021119595366584	-2.35512894901139	0.018516278995455	ERN1	TGFB1	HIST	ITGB5	TGFB1->ITGB5	ERN1->HIST	0.2973212918337191	dementia
TMEM163:SEMA7A->TMEM163:PLXNC1	-0.0049754025506348	0.0032096928282436	-1.55011797604237	0.12111320221913	TMEM163	SEMA7A	TMEM163	PLXNC1	SEMA7A->PLXNC1	TMEM163->TMEM163	0.8952071197429953	dementia
HIF1A:SEMA6A->CD163:PLXNA2	-0.0049757571566999	0.0095388286537865	-0.521631883462415	0.601926659711665	HIF1A	SEMA6A	CD163	PLXNA2	SEMA6A->PLXNA2	HIF1A->CD163	0.8818221310203037	dementia
FRMD4A:NRG1->CCL3:HLA-DPB1	-0.0049763190164059	0.0045108540915071	-1.10318775900448	0.269945636066195	FRMD4A	NRG1	CCL3	HLA-DPB1	NRG1->HLA-DPB1	FRMD4A->CCL3	0.7116810363188844	dementia
CCL3:SPP1->CD163:ITGA5_ITGB1	-0.0049764643151792	0.0131019120255235	-0.379827334016954	0.704073590654868	CCL3	SPP1	CD163	ITGA5_ITGB1	SPP1->ITGA5_ITGB1	CCL3->CD163	0.9715477609166496	dementia
TMEM163:HMGB1->FRMD4A:AGER	-0.0049772173561141	0.002302982183408	-2.16120532411092	0.0306794823356047	TMEM163	HMGB1	FRMD4A	AGER	HMGB1->AGER	TMEM163->FRMD4A	0.4553481062442382	dementia
FRMD4A:PTDSS1->HSPA1A:JMJD6	-0.0049776363851925	0.0051709657090861	-0.962612530275735	0.335742006979005	FRMD4A	PTDSS1	HSPA1A	JMJD6	PTDSS1->JMJD6	FRMD4A->HSPA1A	0.9157533212095356	dementia
ERN1:FARP2->HIST:PLXNA2	-0.0049776648779152	0.0066954423870813	-0.743440775103902	0.457214865534217	ERN1	FARP2	HIST	PLXNA2	FARP2->PLXNA2	ERN1->HIST	0.8571151286263132	dementia
MKI67:GNAI2->CD163:EGFR	-0.0049779328032819	0.0041803058771348	-1.19080587631395	0.233729801478319	MKI67	GNAI2	CD163	EGFR	GNAI2->EGFR	MKI67->CD163	0.999999999980883	dementia
ERN1:CALM1->HIF1A:PDE1C	-0.004978198058186	0.0069621159106757	-0.715040961980029	0.47458373261533	ERN1	CALM1	HIF1A	PDE1C	CALM1->PDE1C	ERN1->HIF1A	0.8348592223357301	dementia
HIF1A:SERPINA1->HIF1A:LRP1	-0.0049783363778208	0.0115401930193503	-0.431391084141596	0.66618403165957	HIF1A	SERPINA1	HIF1A	LRP1	SERPINA1->LRP1	HIF1A->HIF1A	0.9163603028570112	dementia
HIST:ADAM10->CCL3:CADM1	-0.0049786554663654	0.0048170758310851	-1.0335430956344	0.301349813614278	HIST	ADAM10	CCL3	CADM1	ADAM10->CADM1	HIST->CCL3	0.9622956578470224	dementia
MKI67:ITGB3BP->FRMD4A:ITGB5	-0.0049787538517608	0.0145442777536287	-0.342317022274874	0.732112326626592	MKI67	ITGB3BP	FRMD4A	ITGB5	ITGB3BP->ITGB5	MKI67->FRMD4A	0.957785023553937	dementia
CCL3:LRPAP1->MKI67:LDLR	-0.0049799976229646	0.0061330610087683	-0.811992187236478	0.416796114520606	CCL3	LRPAP1	MKI67	LDLR	LRPAP1->LDLR	CCL3->MKI67	0.9619891363579864	dementia
HSPA1A:PDGFB->ERN1:LRP1	-0.0049801906158877	0.0152046854753402	-0.327543152665991	0.743257110169187	HSPA1A	PDGFB	ERN1	LRP1	PDGFB->LRP1	HSPA1A->ERN1	0.9516766766407428	dementia
PICALM:TNFSF13B->MKI67:CD40	-0.0049825576266304	0.0035219705166419	-1.41470736426868	0.157154314291811	PICALM	TNFSF13B	MKI67	CD40	TNFSF13B->CD40	PICALM->MKI67	0.95329794554222	dementia
MKI67:VEGFA->HIF1A:NRP1	-0.0049845837880803	0.0020185032816886	-2.46944547145364	0.013532264081304	MKI67	VEGFA	HIF1A	NRP1	VEGFA->NRP1	MKI67->HIF1A	0.6076961415004107	dementia
AIF1:TNFSF10->PICALM:TNFRSF10A	-0.0049852631676942	0.0073808714601112	-0.675430156809579	0.499402511218939	AIF1	TNFSF10	PICALM	TNFRSF10A	TNFSF10->TNFRSF10A	AIF1->PICALM	0.95631992420659	dementia
CD163:VIM->HIF1A:CD44	-0.0049854776414546	0.0045272979700541	-1.10120378080506	0.270807976583711	CD163	VIM	HIF1A	CD44	VIM->CD44	CD163->HIF1A	0.7549729507639662	dementia
CD163:IGFBP4->CCL3:LRP6	-0.0049858555914497	0.0029302862316029	-1.70149097984952	0.0888508301864352	CD163	IGFBP4	CCL3	LRP6	IGFBP4->LRP6	CD163->CCL3	0.9618533003239456	dementia
IFI44L:TLN1->MKI67:ITGB5	-0.0049864498140341	0.0027488422185557	-1.8140182002349	0.0696749237788218	IFI44L	TLN1	MKI67	ITGB5	TLN1->ITGB5	IFI44L->MKI67	0.4882515662417119	dementia
FRMD4A:APP->FRMD4A:LRP1	-0.0049865601455622	0.0304288771922565	-0.163875916750263	0.869828826418989	FRMD4A	APP	FRMD4A	LRP1	APP->LRP1	FRMD4A->FRMD4A	0.997165304659261	dementia
CD163:NAMPT->HIF1A:ITGA5_ITGB1	-0.00498692614425	0.008071268270109	-0.61786152775005	0.536666621142017	CD163	NAMPT	HIF1A	ITGA5_ITGB1	NAMPT->ITGA5_ITGB1	CD163->HIF1A	0.8552319894634218	dementia
PICALM:CXCL12->FRMD4A:ITGA5	-0.0049870668741042	0.017573240756312	-0.283787546261946	0.776573198977617	PICALM	CXCL12	FRMD4A	ITGA5	CXCL12->ITGA5	PICALM->FRMD4A	0.9622320871650678	dementia
TMEM163:APOE->PICALM:SDC2	-0.0049873089724281	0.0045461937003978	-1.0970295814698	0.272628460989957	TMEM163	APOE	PICALM	SDC2	APOE->SDC2	TMEM163->PICALM	0.8622510555988531	dementia
PICALM:TNFSF13B->TMEM163:CD40	-0.0049874719511722	0.006341949774387	-0.786425646465222	0.431618163338609	PICALM	TNFSF13B	TMEM163	CD40	TNFSF13B->CD40	PICALM->TMEM163	0.9934161045528432	dementia
GPNMB:LGALS9->GPNMB:SLC1A5	-0.0049877217143434	0.015600360721358	-0.319718358019431	0.749181841987962	GPNMB	LGALS9	GPNMB	SLC1A5	LGALS9->SLC1A5	GPNMB->GPNMB	0.93383316415922	dementia
CCL3:GNAI2->PICALM:FPR1	-0.0049892328828663	0.0055525414079257	-0.898549423826848	0.368892708388985	CCL3	GNAI2	PICALM	FPR1	GNAI2->FPR1	CCL3->PICALM	0.8507869628823616	dementia
HIST:ADAM17->ERN1:ERBB4	-0.0049896940573975	0.0082130497978201	-0.607532424644723	0.543497631099944	HIST	ADAM17	ERN1	ERBB4	ADAM17->ERBB4	HIST->ERN1	0.9174080082318476	dementia
FRMD4A:FABP5->TMEM163:RXRA	-0.0049902605520415	0.00583980952924	-0.85452454006508	0.392814418242388	FRMD4A	FABP5	TMEM163	RXRA	FABP5->RXRA	FRMD4A->TMEM163	0.774801524626399	dementia
PICALM:GNAI2->HSPA1A:FPR1	-0.0049904091547586	0.0031028279663723	-1.60834219906596	0.107760253290502	PICALM	GNAI2	HSPA1A	FPR1	GNAI2->FPR1	PICALM->HSPA1A	0.9490368614880418	dementia
CCL3:LIPC->GPNMB:LRP1	-0.0049905513678008	0.0040196641350668	-1.24153441683453	0.214408392199094	CCL3	LIPC	GPNMB	LRP1	LIPC->LRP1	CCL3->GPNMB	0.9988366248242294	dementia
CCL3:ADAM10->GPNMB:TREM2	-0.0049905534165022	0.0133505244451255	-0.373809541116891	0.708546020495549	CCL3	ADAM10	GPNMB	TREM2	ADAM10->TREM2	CCL3->GPNMB	0.9988366248242294	dementia
HIST:SLIT2->CCL3:ROBO4	-0.004991410163029	0.0064221597360484	-0.777216757006451	0.437030897421736	HIST	SLIT2	CCL3	ROBO4	SLIT2->ROBO4	HIST->CCL3	0.9696623036544768	dementia
HSPA1A:TNF->AIF1:TNFRSF1B	-0.004992532148218	0.0160186115961365	-0.31167071617007	0.75529078526178	HSPA1A	TNF	AIF1	TNFRSF1B	TNF->TNFRSF1B	HSPA1A->AIF1	0.9467918820403014	dementia
HIF1A:LRP1B->CCL3:PLAUR	-0.004994471244623	0.0081009893793664	-0.61652608227634	0.537547363119304	HIF1A	LRP1B	CCL3	PLAUR	LRP1B->PLAUR	HIF1A->CCL3	0.999999999984748	dementia
ERN1:APP->GPNMB:TSPAN15	-0.0049952740191358	0.0307483818961107	-0.162456484247311	0.870946393537571	ERN1	APP	GPNMB	TSPAN15	APP->TSPAN15	ERN1->GPNMB	0.999999999959702	dementia
MKI67:ADAM17->ERN1:ITGA5	-0.004995352594461	0.0041063967799881	-1.21648074019663	0.223801843454819	MKI67	ADAM17	ERN1	ITGA5	ADAM17->ITGA5	MKI67->ERN1	0.9602452504024072	dementia
HSPA1A:B2M->PICALM:TFRC	-0.004996067711666	0.0103239242164008	-0.483931071842737	0.62843478793645	HSPA1A	B2M	PICALM	TFRC	B2M->TFRC	HSPA1A->PICALM	0.99999999997738	dementia
PICALM:ITGB3BP->HIST:ITGB5	-0.0049967543149851	0.0121604405036229	-0.410902410442819	0.681144094876063	PICALM	ITGB3BP	HIST	ITGB5	ITGB3BP->ITGB5	PICALM->HIST	0.9453867115375806	dementia
PICALM:HGF->ERN1:ITGB1	-0.0050007293099935	0.0111007891642055	-0.450484126490612	0.652361397305387	PICALM	HGF	ERN1	ITGB1	HGF->ITGB1	PICALM->ERN1	0.9886113228632024	dementia
TMEM163:MTMR4->CCL3:SMAD3	-0.005001818834575	0.0020220689892231	-2.4736143332561	0.0133753998525866	TMEM163	MTMR4	CCL3	SMAD3	MTMR4->SMAD3	TMEM163->CCL3	0.999999999967181	dementia
HSPA1A:GNAI2->CD163:IGF1R	-0.0050020389594074	0.0041467741270076	-1.20624823204849	0.227721791708128	HSPA1A	GNAI2	CD163	IGF1R	GNAI2->IGF1R	HSPA1A->CD163	0.999999999946263	dementia
HIST:LAMA2->CCL3:ITGA6_ITGB1	-0.0050021207549827	0.0033305600976045	-1.50188575146277	0.133126617042951	HIST	LAMA2	CCL3	ITGA6_ITGB1	LAMA2->ITGA6_ITGB1	HIST->CCL3	0.9622956578470224	dementia
FRMD4A:SELPLG->FRMD4A:SELL	-0.0050022752388734	0.0045435386227222	-1.10096461244041	0.270912059015899	FRMD4A	SELPLG	FRMD4A	SELL	SELPLG->SELL	FRMD4A->FRMD4A	0.7482985966092454	dementia
MKI67:TF->CD163:TFRC	-0.0050026979846039	0.0091761377050062	-0.545185583023082	0.585625886020899	MKI67	TF	CD163	TFRC	TF->TFRC	MKI67->CD163	0.999999999980883	dementia
FRMD4A:COPA->TMEM163:P2RY6	-0.0050032389608194	0.0100473969159202	-0.497963701711813	0.618509626673878	FRMD4A	COPA	TMEM163	P2RY6	COPA->P2RY6	FRMD4A->TMEM163	0.8708367321551921	dementia
MKI67:TGFB1->PICALM:ENG	-0.0050036678450289	0.0098015286410613	-0.51049872201232	0.609702109698769	MKI67	TGFB1	PICALM	ENG	TGFB1->ENG	MKI67->PICALM	0.9741188439275036	dementia
CCL3:BMP8A->IFI44L:BMPR1A_BMPR2	-0.0050040499910445	0.0046814214896992	-1.0689167813783	0.285107169513733	CCL3	BMP8A	IFI44L	BMPR1A_BMPR2	BMP8A->BMPR1A_BMPR2	CCL3->IFI44L	0.9617604201573275	dementia
HIF1A:TNFSF10->HIF1A:TNFRSF10B	-0.005005252039053	0.0024993045179272	-2.00265794069949	0.0452140161628263	HIF1A	TNFSF10	HIF1A	TNFRSF10B	TNFSF10->TNFRSF10B	HIF1A->HIF1A	0.8744000314142668	dementia
MKI67:NECTIN3->HIF1A:PVR	-0.005005591339814	0.0162161280835432	-0.308679810249768	0.757565103400928	MKI67	NECTIN3	HIF1A	PVR	NECTIN3->PVR	MKI67->HIF1A	0.999999999975195	dementia
MKI67:VEGFB->MKI67:NRP1	-0.0050064853416948	0.0057826773526666	-0.865772900054005	0.386614713276051	MKI67	VEGFB	MKI67	NRP1	VEGFB->NRP1	MKI67->MKI67	0.9249805857937144	dementia
GPNMB:CLEC2B->TMEM163:KLRF1	-0.0050068921279862	0.0019449952511692	-2.57424388310268	0.0100459432723411	GPNMB	CLEC2B	TMEM163	KLRF1	CLEC2B->KLRF1	GPNMB->TMEM163	0.6248227093244384	dementia
CD163:APP->AIF1:LRP10	-0.0050072421795637	0.0022260636660349	-2.24937060694341	0.0244889270434902	CD163	APP	AIF1	LRP10	APP->LRP10	CD163->AIF1	0.7014328388885408	dementia
HIST:CXCL12->FRMD4A:CD4	-0.005007564770425	0.003112379703169	-1.6089183351653	0.107634199727788	HIST	CXCL12	FRMD4A	CD4	CXCL12->CD4	HIST->FRMD4A	0.8968889348653067	dementia
CD163:TNF->IFI44L:VSIR	-0.0050080646514579	0.0246661928775773	-0.203033547832608	0.83910881088708	CD163	TNF	IFI44L	VSIR	TNF->VSIR	CD163->IFI44L	0.986926154477119	dementia
MKI67:GPI->GPNMB:AMFR	-0.0050085654468707	0.0024876583217888	-2.01336550240916	0.0440761920235441	MKI67	GPI	GPNMB	AMFR	GPI->AMFR	MKI67->GPNMB	0.4503627891624714	dementia
ERN1:APP->IFI44L:TNFRSF21	-0.005009090081357	0.0213573868553508	-0.234536655410259	0.814568379714275	ERN1	APP	IFI44L	TNFRSF21	APP->TNFRSF21	ERN1->IFI44L	0.999999999972167	dementia
PICALM:APP->IFI44L:TSPAN15	-0.005009719642372	0.0081291879825848	-0.616263229870477	0.537720802845532	PICALM	APP	IFI44L	TSPAN15	APP->TSPAN15	PICALM->IFI44L	0.9639394216666516	dementia
IFI44L:VCL->HSPA1A:ITGB5	-0.0050113036136061	0.0095648629926801	-0.523928426098867	0.600328322680859	IFI44L	VCL	HSPA1A	ITGB5	VCL->ITGB5	IFI44L->HSPA1A	0.9519294728749076	dementia
CD163:LGALS9->TMEM163:PTPRK	-0.0050119001054856	0.005932613079873	-0.844804816698561	0.398219824857778	CD163	LGALS9	TMEM163	PTPRK	LGALS9->PTPRK	CD163->TMEM163	0.9184009172728544	dementia
GPNMB:SEMA6A->TMEM163:PLXNA2	-0.0050126631662755	0.0072800453059285	-0.688548347658423	0.491107535276897	GPNMB	SEMA6A	TMEM163	PLXNA2	SEMA6A->PLXNA2	GPNMB->TMEM163	0.9023011225057782	dementia
ERN1:APP->MKI67:LRP10	-0.0050140649437951	0.0501034815436394	-0.100074182258732	0.920285431991276	ERN1	APP	MKI67	LRP10	APP->LRP10	ERN1->MKI67	0.9922029755651371	dementia
CCL3:PSEN1->IFI44L:NOTCH1	-0.0050150206805916	0.0149399561010691	-0.335678408066591	0.737113389851312	CCL3	PSEN1	IFI44L	NOTCH1	PSEN1->NOTCH1	CCL3->IFI44L	0.9617604201573275	dementia
FRMD4A:TGFB1->MKI67:ENG	-0.005015051712725	0.0043086934022578	-1.1639379376813	0.244449163731154	FRMD4A	TGFB1	MKI67	ENG	TGFB1->ENG	FRMD4A->MKI67	0.8296499019067615	dementia
CD163:TGFB1->IFI44L:SMAD3	-0.0050152456453881	0.0276480107553535	-0.181396256308135	0.856056557169319	CD163	TGFB1	IFI44L	SMAD3	TGFB1->SMAD3	CD163->IFI44L	0.986926154477119	dementia
IFI44L:VEGFA->MKI67:EPHB2	-0.005015697300425	0.0020382339707773	-2.46080546803577	0.0138625507283587	IFI44L	VEGFA	MKI67	EPHB2	VEGFA->EPHB2	IFI44L->MKI67	0.1871444348328424	dementia
TMEM163:LGALS3->PICALM:ENG	-0.0050159169401462	0.0019484969035869	-2.57424937700059	0.0100457837428064	TMEM163	LGALS3	PICALM	ENG	LGALS3->ENG	TMEM163->PICALM	0.702599241352742	dementia
IFI44L:VEGFA->AIF1:ITGA9	-0.0050163691077217	0.0046722391583116	-1.07365418116449	0.282977704222745	IFI44L	VEGFA	AIF1	ITGA9	VEGFA->ITGA9	IFI44L->AIF1	0.999999999950129	dementia
HIST:IRAK4->TMEM163:TLR7	-0.005017384876295	0.0072937109072494	-0.687905640914299	0.491512204089622	HIST	IRAK4	TMEM163	TLR7	IRAK4->TLR7	HIST->TMEM163	0.9984077816567856	dementia
GPNMB:VIM->CCL3:CD44	-0.0050175428395151	0.0044043083539405	-1.13923513893525	0.254605093094497	GPNMB	VIM	CCL3	CD44	VIM->CD44	GPNMB->CCL3	0.999999999990374	dementia
PICALM:COL26A1->PICALM:ITGA2_ITGB1	-0.0050188958331626	0.0175251010932577	-0.286383274279287	0.774584583677776	PICALM	COL26A1	PICALM	ITGA2_ITGB1	COL26A1->ITGA2_ITGB1	PICALM->PICALM	0.9564727368246936	dementia
AIF1:HLA-F->MKI67:LILRB2	-0.0050189411339124	0.0240137773014255	-0.209002568438681	0.834446233572544	AIF1	HLA-F	MKI67	LILRB2	HLA-F->LILRB2	AIF1->MKI67	0.962574055550656	dementia
CD163:JAM2->GPNMB:ITGAV_ITGB1	-0.0050191275443218	0.0049878666770213	-1.00626738229481	0.314286966360957	CD163	JAM2	GPNMB	ITGAV_ITGB1	JAM2->ITGAV_ITGB1	CD163->GPNMB	0.74022743253947	dementia
HSPA1A:NAMPT->HIF1A:ITGA5_ITGB1	-0.0050201251648959	0.0099167418959425	-0.506227268751438	0.612697114179173	HSPA1A	NAMPT	HIF1A	ITGA5_ITGB1	NAMPT->ITGA5_ITGB1	HSPA1A->HIF1A	0.9989806998666754	dementia
IFI44L:APP->ERN1:LRP10	-0.0050201713399899	0.0214720452213293	-0.233800333794153	0.815139990425989	IFI44L	APP	ERN1	LRP10	APP->LRP10	IFI44L->ERN1	0.999999999997605	dementia
HSPA1A:TGFB1->ERN1:ITGB1	-0.0050205025389423	0.008023747007351	-0.625705488264118	0.531508132778067	HSPA1A	TGFB1	ERN1	ITGB1	TGFB1->ITGB1	HSPA1A->ERN1	0.9240066624139178	dementia
HIF1A:CEACAM1->FRMD4A:HAVCR2	-0.0050216896410327	0.0088588288362974	-0.566857056821917	0.570811302056215	HIF1A	CEACAM1	FRMD4A	HAVCR2	CEACAM1->HAVCR2	HIF1A->FRMD4A	0.8449137589841994	dementia
FRMD4A:CCL3->GPNMB:CCR5	-0.0050232729702726	0.0215447115439885	-0.23315573104873	0.81564048004818	FRMD4A	CCL3	GPNMB	CCR5	CCL3->CCR5	FRMD4A->GPNMB	0.9252462859014966	dementia
FRMD4A:WNT5A->CD163:ADRB2	-0.0050239611609028	0.0065393564276296	-0.768265381540592	0.442329537115493	FRMD4A	WNT5A	CD163	ADRB2	WNT5A->ADRB2	FRMD4A->CD163	0.947889499551422	dementia
HIST:COL9A2->HIST:GP6	-0.0050252677466397	0.0028765861383034	-1.74695542042885	0.080645071279381	HIST	COL9A2	HIST	GP6	COL9A2->GP6	HIST->HIST	0.8115228703353609	dementia
FRMD4A:ARPC5->HSPA1A:LDLR	-0.0050255433484132	0.0080282784861829	-0.625980197007666	0.531327930419149	FRMD4A	ARPC5	HSPA1A	LDLR	ARPC5->LDLR	FRMD4A->HSPA1A	0.9157533212095356	dementia
PICALM:CALM3->CCL3:CACNA1C	-0.0050259572850942	0.004681926607204	-1.0734805789909	0.283055547809131	PICALM	CALM3	CCL3	CACNA1C	CALM3->CACNA1C	PICALM->CCL3	0.929237358404323	dementia
HIF1A:WNT5B->PICALM:FZD3_LRP6	-0.0050261340870719	0.0040551719003899	-1.23943798451273	0.215183341821247	HIF1A	WNT5B	PICALM	FZD3_LRP6	WNT5B->FZD3_LRP6	HIF1A->PICALM	0.7029311435146901	dementia
IFI44L:APP->GPNMB:TSPAN15	-0.0050267577337382	0.007303304078161	-0.68828542258971	0.491273059711285	IFI44L	APP	GPNMB	TSPAN15	APP->TSPAN15	IFI44L->GPNMB	0.9958569090014564	dementia
FRMD4A:GDF11->CD163:ACVR1B_ACVR2B	-0.0050272650642141	0.0093378094892689	-0.538377343207895	0.590316564899314	FRMD4A	GDF11	CD163	ACVR1B_ACVR2B	GDF11->ACVR1B_ACVR2B	FRMD4A->CD163	0.947889499551422	dementia
PICALM:JAM3->CCL3:ITGB1	-0.0050281804886871	0.0088236766424335	-0.56985094677046	0.568778797535132	PICALM	JAM3	CCL3	ITGB1	JAM3->ITGB1	PICALM->CCL3	0.9648714004186054	dementia
TMEM163:WNT5A->TMEM163:ANTXR1	-0.0050304274478525	0.0070415566377813	-0.714391391934826	0.47498519333998	TMEM163	WNT5A	TMEM163	ANTXR1	WNT5A->ANTXR1	TMEM163->TMEM163	0.8952071197429953	dementia
MKI67:WNT5A->GPNMB:PTPRK	-0.0050305869456031	0.0053697286647201	-0.936841926232656	0.348839875318167	MKI67	WNT5A	GPNMB	PTPRK	WNT5A->PTPRK	MKI67->GPNMB	0.9273442151624112	dementia
FRMD4A:HLA-DRA->CCL3:CD4	-0.0050316738069637	0.0153617510100568	-0.327545590582072	0.743255266588698	FRMD4A	HLA-DRA	CCL3	CD4	HLA-DRA->CD4	FRMD4A->CCL3	0.9198204317285472	dementia
FRMD4A:LY86->AIF1:CD180	-0.005034906207564	0.0072496083173041	-0.694507342630666	0.487364097679105	FRMD4A	LY86	AIF1	CD180	LY86->CD180	FRMD4A->AIF1	0.8288415718831796	dementia
FRMD4A:S100A8->AIF1:ITGB2	-0.0050355303509597	0.0049251905526062	-1.02240315317245	0.30659012875514	FRMD4A	S100A8	AIF1	ITGB2	S100A8->ITGB2	FRMD4A->AIF1	0.7391962046045096	dementia
HSPA1A:PSEN1->CCL3:NOTCH2	-0.0050356181923947	0.0080521453804726	-0.625375965591317	0.531724332626763	HSPA1A	PSEN1	CCL3	NOTCH2	PSEN1->NOTCH2	HSPA1A->CCL3	0.999999999968396	dementia
CCL3:VEGFA->FRMD4A:ITGA9	-0.0050359837433409	0.0090460676754138	-0.556704186176739	0.577729556308813	CCL3	VEGFA	FRMD4A	ITGA9	VEGFA->ITGA9	CCL3->FRMD4A	0.8617987233615081	dementia
TMEM163:EBI3_IL27->GPNMB:IL27RA_IL6ST	-0.0050359928766891	0.0019704209805596	-2.55579539924454	0.0105945393102147	TMEM163	EBI3_IL27	GPNMB	IL27RA_IL6ST	EBI3_IL27->IL27RA_IL6ST	TMEM163->GPNMB	0.7533980023031727	dementia
HIST:SLIT2->CD163:APP	-0.0050361513744233	0.0083505831048505	-0.603089785610071	0.546448961159386	HIST	SLIT2	CD163	APP	SLIT2->APP	HIST->CD163	0.95562592757153	dementia
HIST:VEGFA->AIF1:SIRPA	-0.0050386937316793	0.005850130337573	-0.861295978196896	0.389075050186438	HIST	VEGFA	AIF1	SIRPA	VEGFA->SIRPA	HIST->AIF1	0.999999999993301	dementia
ERN1:ADAM10->MKI67:TSPAN5	-0.005039568519998	0.0190725626386699	-0.264231326197366	0.791601673765548	ERN1	ADAM10	MKI67	TSPAN5	ADAM10->TSPAN5	ERN1->MKI67	0.9922029755651371	dementia
GPNMB:GDF11->MKI67:ACTR2	-0.0050395859949066	0.0019876845030531	-2.53540538609911	0.011231726455243	GPNMB	GDF11	MKI67	ACTR2	GDF11->ACTR2	GPNMB->MKI67	0.4293416310254232	dementia
ERN1:NUCB2->AIF1:ERAP1	-0.0050398020598296	0.062131834629749	-0.081114650643466	0.935350774553199	ERN1	NUCB2	AIF1	ERAP1	NUCB2->ERAP1	ERN1->AIF1	0.999999999946354	dementia
MKI67:TGFB1->CD163:ENG	-0.0050400679207119	0.0111493600251638	-0.452049975006343	0.651232980661425	MKI67	TGFB1	CD163	ENG	TGFB1->ENG	MKI67->CD163	0.999999999980883	dementia
HIF1A:WNT5A->ERN1:RYK	-0.0050402020989288	0.0248801527206156	-0.202579226724464	0.83946392800988	HIF1A	WNT5A	ERN1	RYK	WNT5A->RYK	HIF1A->ERN1	0.988083438211854	dementia
GPNMB:LYZ->CCL3:ITGAL	-0.0050412140789611	0.0071731809144928	-0.702786412200444	0.482188866310644	GPNMB	LYZ	CCL3	ITGAL	LYZ->ITGAL	GPNMB->CCL3	0.999999999990374	dementia
GPNMB:RPS19->MKI67:C5AR1	-0.005041314206816	0.003163966909967	-1.59335238018294	0.111081162105123	GPNMB	RPS19	MKI67	C5AR1	RPS19->C5AR1	GPNMB->MKI67	0.953310951931408	dementia
GPNMB:HLA-DPA1->IFI44L:CD4	-0.0050415389999618	0.0120014882737309	-0.420076150971786	0.674429824371211	GPNMB	HLA-DPA1	IFI44L	CD4	HLA-DPA1->CD4	GPNMB->IFI44L	0.971592735792905	dementia
PICALM:SIRPA->ERN1:CD47	-0.0050430561943955	0.002295897628238	-2.19655098396778	0.0280525301607723	PICALM	SIRPA	ERN1	CD47	SIRPA->CD47	PICALM->ERN1	0.7531673622373988	dementia
ERN1:CD47->PICALM:SIRPA	-0.0050430561943955	0.002295897628238	-2.19655098396778	0.0280525301607723	ERN1	CD47	PICALM	SIRPA	CD47->SIRPA	ERN1->PICALM	0.3197988438328042	dementia
HIST:C1QA->CD163:CD93	-0.0050432815313848	0.01422572783732	-0.35451834795786	0.722950456097319	HIST	C1QA	CD163	CD93	C1QA->CD93	HIST->CD163	0.95562592757153	dementia
IFI44L:ARF1->IFI44L:PLD2	-0.0050433064597915	0.0102392807366145	-0.492544993102613	0.622334123128516	IFI44L	ARF1	IFI44L	PLD2	ARF1->PLD2	IFI44L->IFI44L	0.9411728668847164	dementia
IFI44L:CALM3->GPNMB:INSR	-0.0050438351976105	0.0039696654968275	-1.27059451272189	0.20387294009217	IFI44L	CALM3	GPNMB	INSR	CALM3->INSR	IFI44L->GPNMB	0.9958569090014564	dementia
IFI44L:COL18A1->HIST:ITGA1_ITGB1	-0.0050440836406145	0.0041396939983134	-1.21846775212602	0.223046272116238	IFI44L	COL18A1	HIST	ITGA1_ITGB1	COL18A1->ITGA1_ITGB1	IFI44L->HIST	0.990973881327838	dementia
IFI44L:MRC1->CCL3:PTPRC	-0.0050467375802986	0.0181213829341795	-0.278496271428587	0.780631426845858	IFI44L	MRC1	CCL3	PTPRC	MRC1->PTPRC	IFI44L->CCL3	0.999999999937774	dementia
FRMD4A:LGALS9->GPNMB:PTPRK	-0.0050473989946273	0.0113318972139679	-0.445415176234196	0.656019746817236	FRMD4A	LGALS9	GPNMB	PTPRK	LGALS9->PTPRK	FRMD4A->GPNMB	0.8507094781307382	dementia
CD163:CALM3->HIST:TRPC5	-0.0050474224952899	0.0068191783755635	-0.74018044657364	0.459190510526584	CD163	CALM3	HIST	TRPC5	CALM3->TRPC5	CD163->HIST	0.9504097375908426	dementia
HSPA1A:LGALS9->HSPA1A:HAVCR2	-0.0050474631136425	0.010566844587638	-0.477669854210543	0.632885203714205	HSPA1A	LGALS9	HSPA1A	HAVCR2	LGALS9->HAVCR2	HSPA1A->HSPA1A	0.986646548795834	dementia
HSPA1A:ICAM1->MKI67:ITGAX_ITGB2	-0.0050477303731614	0.0134964781527281	-0.37400352269982	0.708401695334056	HSPA1A	ICAM1	MKI67	ITGAX_ITGB2	ICAM1->ITGAX_ITGB2	HSPA1A->MKI67	0.999999999962709	dementia
MKI67:EFNB1->MKI67:EPHB2	-0.0050478491855002	0.0018604672791787	-2.71321578293413	0.0066633700926845	MKI67	EFNB1	MKI67	EPHB2	EFNB1->EPHB2	MKI67->MKI67	0.325414128524319	dementia
AIF1:WNT5A->HSPA1A:LRP5	-0.005048937808973	0.0042420982124342	-1.19019823590454	0.233968486398383	AIF1	WNT5A	HSPA1A	LRP5	WNT5A->LRP5	AIF1->HSPA1A	0.9027020136215268	dementia
IFI44L:C1QA->MKI67:CD33	-0.0050503125623885	0.0021564497220631	-2.3419570188526	0.0191829239210549	IFI44L	C1QA	MKI67	CD33	C1QA->CD33	IFI44L->MKI67	0.2248254914523678	dementia
IFI44L:S100A8->HIF1A:CD69	-0.0050509368624127	0.002253071075613	-2.24180094320301	0.0249742402591243	IFI44L	S100A8	HIF1A	CD69	S100A8->CD69	IFI44L->HIF1A	0.9488888935471416	dementia
HIST:CALM1->HSPA1A:KCNQ3	-0.0050515447661932	0.0610894400600853	-0.0826909652670696	0.934097268941639	HIST	CALM1	HSPA1A	KCNQ3	CALM1->KCNQ3	HIST->HSPA1A	0.999999999944056	dementia
PICALM:TNF->ERN1:NOTCH1	-0.0050515767496158	0.0037753084963759	-1.33805667919989	0.18087796109549	PICALM	TNF	ERN1	NOTCH1	TNF->NOTCH1	PICALM->ERN1	0.9704509145729578	dementia
HIST:C1QB->AIF1:CD33	-0.0050548100557153	0.0055046591919874	-0.918278476362911	0.358473092658132	HIST	C1QB	AIF1	CD33	C1QB->CD33	HIST->AIF1	0.999999999993301	dementia
TMEM163:AFDN->FRMD4A:EPHB2	-0.0050550766803928	0.0108271704704622	-0.466888065924863	0.640579964016186	TMEM163	AFDN	FRMD4A	EPHB2	AFDN->EPHB2	TMEM163->FRMD4A	0.8858964378494644	dementia
IFI44L:HGF->MKI67:CD44	-0.0050561252044726	0.0064461333439303	-0.784365593248781	0.432825621256646	IFI44L	HGF	MKI67	CD44	HGF->CD44	IFI44L->MKI67	0.7677125982873356	dementia
CD163:THBS1->CD163:SCARB1	-0.0050562844364258	0.0071909052236049	-0.703149920517381	0.481962324686298	CD163	THBS1	CD163	SCARB1	THBS1->SCARB1	CD163->CD163	0.9784486031618752	dementia
HIST:GRN->PICALM:SORT1	-0.005056383112789	0.0248408242254092	-0.2035513422142	0.838704120238624	HIST	GRN	PICALM	SORT1	GRN->SORT1	HIST->PICALM	0.999999999969773	dementia
PICALM:HMGB1->FRMD4A:CD163	-0.0050578720942757	0.0108359274391846	-0.46676873047208	0.640665350065335	PICALM	HMGB1	FRMD4A	CD163	HMGB1->CD163	PICALM->FRMD4A	0.901384553230853	dementia
GPNMB:F13A1->PICALM:ITGB1	-0.0050589885521397	0.0053263071537983	-0.949811643613534	0.342207968471422	GPNMB	F13A1	PICALM	ITGB1	F13A1->ITGB1	GPNMB->PICALM	0.6982374205500919	dementia
MKI67:CALM3->PICALM:INSR	-0.0050590960744987	0.0054960684981412	-0.920493635807071	0.357314857257701	MKI67	CALM3	PICALM	INSR	CALM3->INSR	MKI67->PICALM	0.9225211332193788	dementia
CCL3:IRAK4->HSPA1A:TLR7	-0.005060491017299	0.0021429525043226	-2.36145738512231	0.0182032639202269	CCL3	IRAK4	HSPA1A	TLR7	IRAK4->TLR7	CCL3->HSPA1A	0.680538952125912	dementia
FRMD4A:SERPINF1->CCL3:PLXDC1	-0.00506143367332	0.0131896619065149	-0.383742487805548	0.701169318373917	FRMD4A	SERPINF1	CCL3	PLXDC1	SERPINF1->PLXDC1	FRMD4A->CCL3	0.8961206008190015	dementia
CD163:LGALS9->FRMD4A:LRP1	-0.0050618353403322	0.0233713407195347	-0.216583010836915	0.82853332687415	CD163	LGALS9	FRMD4A	LRP1	LGALS9->LRP1	CD163->FRMD4A	0.9839948926275556	dementia
HIF1A:FBN1->HIST:ITGA5	-0.0050638489399131	0.004589474804985	-1.10336131149753	0.269870290776952	HIF1A	FBN1	HIST	ITGA5	FBN1->ITGA5	HIF1A->HIST	0.8742563211028932	dementia
FRMD4A:HLA-DPB1->CCL3:CD4	-0.0050652497527553	0.0075478040461666	-0.671089196509802	0.502163708858115	FRMD4A	HLA-DPB1	CCL3	CD4	HLA-DPB1->CD4	FRMD4A->CCL3	0.8025478459533714	dementia
MKI67:APP->HIF1A:CD74	-0.0050660411708888	0.0318896569533402	-0.158861576287926	0.873777933865934	MKI67	APP	HIF1A	CD74	APP->CD74	MKI67->HIF1A	0.999999999975195	dementia
HIST:TNFSF10->AIF1:RIPK1	-0.0050664741356954	0.005554282234662	-0.912174412758069	0.361676911181641	HIST	TNFSF10	AIF1	RIPK1	TNFSF10->RIPK1	HIST->AIF1	0.999999999993301	dementia
GPNMB:ICAM1->MKI67:EGFR	-0.0050668411506335	0.0047334302016619	-1.07043749136823	0.284422431244434	GPNMB	ICAM1	MKI67	EGFR	ICAM1->EGFR	GPNMB->MKI67	0.982023746366826	dementia
MKI67:CXCL12->GPNMB:CXCR4	-0.0050674341813243	0.0020028553938844	-2.53010486767913	0.0114028439851245	MKI67	CXCL12	GPNMB	CXCR4	CXCL12->CXCR4	MKI67->GPNMB	0.2037130850671949	dementia
CCL3:FSTL5->PICALM:IL6R	-0.0050683609627988	0.0041262994065263	-1.22830664075965	0.219331879033603	CCL3	FSTL5	PICALM	IL6R	FSTL5->IL6R	CCL3->PICALM	0.83808767088176	dementia
FRMD4A:GNAI2->TMEM163:C5AR1	-0.0050694137089243	0.0046778061870588	-1.0837160639423	0.278490710883612	FRMD4A	GNAI2	TMEM163	C5AR1	GNAI2->C5AR1	FRMD4A->TMEM163	0.7283348953093219	dementia
CD163:ADAM17->IFI44L:RHBDF2	-0.0050711137428107	0.0848753980061779	-0.0597477462484673	0.952356543624793	CD163	ADAM17	IFI44L	RHBDF2	ADAM17->RHBDF2	CD163->IFI44L	0.99999999999209	dementia
PICALM:PIGF->CCL3:FLT1	-0.0050712070563743	0.0084717311616517	-0.598603397535761	0.54943738988186	PICALM	PIGF	CCL3	FLT1	PIGF->FLT1	PICALM->CCL3	0.9648714004186054	dementia
CD163:ICAM1->GPNMB:ITGAL_ITGB2	-0.0050712345899235	0.0068548025808921	-0.739807533488954	0.459416787199655	CD163	ICAM1	GPNMB	ITGAL_ITGB2	ICAM1->ITGAL_ITGB2	CD163->GPNMB	0.7972735543583588	dementia
HIST:ARF1->AIF1:INSR	-0.0050716768158524	0.0056110028230671	-0.903880638769691	0.366058696560402	HIST	ARF1	AIF1	INSR	ARF1->INSR	HIST->AIF1	0.999999999993301	dementia
FRMD4A:APOE->IFI44L:LRP8	-0.0050725474433363	0.0062123504719187	-0.816526283612849	0.414199197148013	FRMD4A	APOE	IFI44L	LRP8	APOE->LRP8	FRMD4A->IFI44L	0.8848507925934502	dementia
GPNMB:CNTN2->AIF1:NRP1	-0.0050734924411202	0.0048456919838026	-1.04701092394628	0.295094539956642	GPNMB	CNTN2	AIF1	NRP1	CNTN2->NRP1	GPNMB->AIF1	0.9488006861257308	dementia
HSPA1A:COL18A1->CCL3:ITGB5	-0.0050739541371652	0.0045908028355025	-1.10524331341923	0.269054173372729	HSPA1A	COL18A1	CCL3	ITGB5	COL18A1->ITGB5	HSPA1A->CCL3	0.999999999968396	dementia
FRMD4A:SEMA5B->PICALM:PLXNA1	-0.0050741226088624	0.0052197567574064	-0.972099437710889	0.331001081857531	FRMD4A	SEMA5B	PICALM	PLXNA1	SEMA5B->PLXNA1	FRMD4A->PICALM	0.7641426169436064	dementia
IFI44L:SPP1->HIF1A:PTGER4	-0.0050761368645993	0.0161037683257009	-0.315214225759696	0.75259900514072	IFI44L	SPP1	HIF1A	PTGER4	SPP1->PTGER4	IFI44L->HIF1A	0.9575531383253768	dementia
IFI44L:CALM3->HIST:INSR	-0.0050777089247271	0.0037724280569568	-1.3460055031038	0.178300741832798	IFI44L	CALM3	HIST	INSR	CALM3->INSR	IFI44L->HIST	0.990973881327838	dementia
FRMD4A:VEGFB->CD163:NRP1	-0.0050779579579841	0.0098372992085806	-0.516194318208283	0.605718698226161	FRMD4A	VEGFB	CD163	NRP1	VEGFB->NRP1	FRMD4A->CD163	0.947889499551422	dementia
IFI44L:MMP2->PICALM:PECAM1	-0.0050796904796677	0.0109269355093645	-0.464877867661466	0.642018920809366	IFI44L	MMP2	PICALM	PECAM1	MMP2->PECAM1	IFI44L->PICALM	0.9612376830814808	dementia
PICALM:HLA-C->HIF1A:LILRA1	-0.005079955491439	0.0052449546791079	-0.968541351114786	0.332774077749278	PICALM	HLA-C	HIF1A	LILRA1	HLA-C->LILRA1	PICALM->HIF1A	0.7638188424718954	dementia
TMEM163:NRG1->AIF1:MS4A4A	-0.0050800294593802	0.005540898473492	-0.91682413667809	0.35923480249001	TMEM163	NRG1	AIF1	MS4A4A	NRG1->MS4A4A	TMEM163->AIF1	0.8701039112682487	dementia
MKI67:LPL->HIF1A:LRP1	-0.0050803154319679	0.0034242994914601	-1.48360721503412	0.13791315417536	MKI67	LPL	HIF1A	LRP1	LPL->LRP1	MKI67->HIF1A	0.9307888075371924	dementia
GPNMB:HLA-F->HIF1A:LILRB2	-0.0050812633298017	0.0070196634905533	-0.723861384044945	0.469150839411277	GPNMB	HLA-F	HIF1A	LILRB2	HLA-F->LILRB2	GPNMB->HIF1A	0.8505209509545943	dementia
HSPA1A:SELPLG->CCL3:SELL	-0.0050825488397638	0.0021495515325651	-2.36446940804376	0.0180559185081982	HSPA1A	SELPLG	CCL3	SELL	SELPLG->SELL	HSPA1A->CCL3	0.5725921977831847	dementia
MKI67:LGALS9->GPNMB:MRC2	-0.0050827511062028	0.0026297613477913	-1.93278036825343	0.0532632597513053	MKI67	LGALS9	GPNMB	MRC2	LGALS9->MRC2	MKI67->GPNMB	0.4785102529270493	dementia
CCL3:PTGS2->FRMD4A:ALOX5	-0.0050829778278879	0.0047777821022109	-1.06387811732474	0.287383917289906	CCL3	PTGS2	FRMD4A	ALOX5	PTGS2->ALOX5	CCL3->FRMD4A	0.7316117564543181	dementia
MKI67:ARF6->GPNMB:PLD1	-0.005083707843117	0.0024688370766455	-2.05915080067748	0.0394797945921529	MKI67	ARF6	GPNMB	PLD1	ARF6->PLD1	MKI67->GPNMB	0.422889338227484	dementia
HIST:MFNG->HIST:NOTCH1	-0.0050862718901847	0.0127585548913518	-0.398655798677667	0.6901468411155	HIST	MFNG	HIST	NOTCH1	MFNG->NOTCH1	HIST->HIST	0.9712464952707596	dementia
CD163:PLAT->AIF1:LRP1	-0.0050872291275724	0.0085870172077437	-0.592432622935098	0.553560926288297	CD163	PLAT	AIF1	LRP1	PLAT->LRP1	CD163->AIF1	0.8687485216457264	dementia
GPNMB:MPZ->AIF1:MPZL1	-0.0050878216530902	0.0072304248392852	-0.703668424218509	0.481639288749782	GPNMB	MPZ	AIF1	MPZL1	MPZ->MPZL1	GPNMB->AIF1	0.9715362810030628	dementia
TMEM163:ADAM17->HIST:IL6R	-0.0050883177275722	0.0252250627074075	-0.201716752366209	0.840138165313651	TMEM163	ADAM17	HIST	IL6R	ADAM17->IL6R	TMEM163->HIST	0.999999999972548	dementia
GPNMB:GNAS->MKI67:ADCY7	-0.0050892237781759	0.0546023789694559	-0.0932051656764402	0.925740570639888	GPNMB	GNAS	MKI67	ADCY7	GNAS->ADCY7	GPNMB->MKI67	0.999999999953452	dementia
PICALM:HLA-B->HIST:LILRB2	-0.0050914395958782	0.0035670689815587	-1.42734542623099	0.153480352915473	PICALM	HLA-B	HIST	LILRB2	HLA-B->LILRB2	PICALM->HIST	0.8037810405353992	dementia
CD163:CD14->TMEM163:RIPK1	-0.0050916990383207	0.0240158692247933	-0.212013939227491	0.832096159588007	CD163	CD14	TMEM163	RIPK1	CD14->RIPK1	CD163->TMEM163	0.9784968116104854	dementia
HIST:IL16->TMEM163:GRIN2A	-0.0050917002220347	0.0057414625119244	-0.886829829761993	0.375170525005822	HIST	IL16	TMEM163	GRIN2A	IL16->GRIN2A	HIST->TMEM163	0.9984077816567856	dementia
HIST:HLA-C->MKI67:LILRB1	-0.0050918459741979	0.0136912664256129	-0.371904673819834	0.709963825142066	HIST	HLA-C	MKI67	LILRB1	HLA-C->LILRB1	HIST->MKI67	0.9813822445369456	dementia
MKI67:SEMA7A->HSPA1A:PLXNC1	-0.0050920052092343	0.0177783912679817	-0.286415409160497	0.774559974032806	MKI67	SEMA7A	HSPA1A	PLXNC1	SEMA7A->PLXNC1	MKI67->HSPA1A	0.9926346746728302	dementia
FRMD4A:ANGPT2->IFI44L:ITGA5_ITGB1	-0.0050923135980099	0.0038164034648281	-1.33432265349842	0.182098136496341	FRMD4A	ANGPT2	IFI44L	ITGA5_ITGB1	ANGPT2->ITGA5_ITGB1	FRMD4A->IFI44L	0.8399108958984814	dementia
CD163:NTNG2->PICALM:LRRC4	-0.0050929612496952	0.0096980718915344	-0.52515193810235	0.599477572867129	CD163	NTNG2	PICALM	LRRC4	NTNG2->LRRC4	CD163->PICALM	0.9074021015622216	dementia
IFI44L:CALR->PICALM:ITGAV	-0.0050968066428425	0.0137913965160006	-0.369564216134985	0.711707217660463	IFI44L	CALR	PICALM	ITGAV	CALR->ITGAV	IFI44L->PICALM	0.971101077147432	dementia
ERN1:MAML2->HIST:NOTCH1	-0.0050969561414423	0.0037477946417927	-1.35998810730041	0.173833687364405	ERN1	MAML2	HIST	NOTCH1	MAML2->NOTCH1	ERN1->HIST	0.7936880199401122	dementia
CCL3:SERPINF1->CCL3:PLXDC1	-0.0050974398532971	0.0130491168395675	-0.390634854141295	0.696067158767785	CCL3	SERPINF1	CCL3	PLXDC1	SERPINF1->PLXDC1	CCL3->CCL3	0.9415383849224552	dementia
PICALM:CALM3->CCL3:GRM5	-0.0050985876025986	0.0042532799566131	-1.19874253625633	0.230628072807205	PICALM	CALM3	CCL3	GRM5	CALM3->GRM5	PICALM->CCL3	0.929237358404323	dementia
CCL3:HSPA8->PICALM:ADRB2	-0.0050988656686048	0.0055998939625186	-0.910528967643448	0.362543612042689	CCL3	HSPA8	PICALM	ADRB2	HSPA8->ADRB2	CCL3->PICALM	0.8507869628823616	dementia
CCL3:DLL1->CCL3:NOTCH2	-0.005098904994695	0.0132875311473512	-0.383736070918748	0.701174074882023	CCL3	DLL1	CCL3	NOTCH2	DLL1->NOTCH2	CCL3->CCL3	0.9415383849224552	dementia
TMEM163:TGFB1->ERN1:SMAD3	-0.0050997453589823	0.0065336187345214	-0.780539172271724	0.435073579688538	TMEM163	TGFB1	ERN1	SMAD3	TGFB1->SMAD3	TMEM163->ERN1	0.7894210712589164	dementia
HSPA1A:CALM3->TMEM163:GRM7	-0.0051006971737377	0.0040874663819729	-1.24788724776635	0.212072351300823	HSPA1A	CALM3	TMEM163	GRM7	CALM3->GRM7	HSPA1A->TMEM163	0.8055637423136928	dementia
GPNMB:CALCB->TMEM163:GPR84	-0.0051013819454846	0.0050342030825917	-1.01334448805318	0.310895644726587	GPNMB	CALCB	TMEM163	GPR84	CALCB->GPR84	GPNMB->TMEM163	0.8223434049544824	dementia
FRMD4A:CALM3->AIF1:INSR	-0.0051020421033505	0.0036952619507387	-1.38069835680543	0.167371726758399	FRMD4A	CALM3	AIF1	INSR	CALM3->INSR	FRMD4A->AIF1	0.678319351827841	dementia
GPNMB:EFNB1->MKI67:EPHB6	-0.0051033775974876	0.0168185690773672	-0.30343708635447	0.761556786267713	GPNMB	EFNB1	MKI67	EPHB6	EFNB1->EPHB6	GPNMB->MKI67	0.999999999953452	dementia
HIF1A:LRP1B->HIF1A:PLAUR	-0.0051060072084059	0.0050760721915589	-1.00589727957313	0.31446498502739	HIF1A	LRP1B	HIF1A	PLAUR	LRP1B->PLAUR	HIF1A->HIF1A	0.8952400136115196	dementia
HIST:SERPINA1->GPNMB:LRP1	-0.0051066910472676	0.0103101469616158	-0.495307299331392	0.620383219218081	HIST	SERPINA1	GPNMB	LRP1	SERPINA1->LRP1	HIST->GPNMB	0.8973569065499657	dementia
GPNMB:WNT5A->TMEM163:FZD6	-0.005107512174398	0.0063621960355823	-0.80279075744175	0.422095685176308	GPNMB	WNT5A	TMEM163	FZD6	WNT5A->FZD6	GPNMB->TMEM163	0.8619783535006891	dementia
FRMD4A:FGF20->ERN1:FGFR1	-0.0051076293306026	0.0165434794960621	-0.308739726235855	0.757519521937239	FRMD4A	FGF20	ERN1	FGFR1	FGF20->FGFR1	FRMD4A->ERN1	0.8950863838153614	dementia
IFI44L:PSEN1->TMEM163:NOTCH2	-0.00510774966296	0.0221029928805434	-0.231088599203063	0.817245971955283	IFI44L	PSEN1	TMEM163	NOTCH2	PSEN1->NOTCH2	IFI44L->TMEM163	0.999999999965492	dementia
MKI67:VEGFA->GPNMB:ITGB1	-0.0051078082313523	0.0035314137875372	-1.44639188117191	0.148067317738376	MKI67	VEGFA	GPNMB	ITGB1	VEGFA->ITGB1	MKI67->GPNMB	0.747174045063296	dementia
CCL3:WNT5A->HIF1A:ANTXR1	-0.0051087701721397	0.002918971015989	-1.75019558061927	0.0800845711597569	CCL3	WNT5A	HIF1A	ANTXR1	WNT5A->ANTXR1	CCL3->HIF1A	0.999999999977921	dementia
ERN1:SELPLG->HIF1A:ITGAM	-0.0051100954808961	0.0033410860705624	-1.52947136738559	0.126147631946406	ERN1	SELPLG	HIF1A	ITGAM	SELPLG->ITGAM	ERN1->HIF1A	0.8348592223357301	dementia
TMEM163:TGFB1->TMEM163:SDC2	-0.0051101195939854	0.0060996540177621	-0.83777204069359	0.40215874434019	TMEM163	TGFB1	TMEM163	SDC2	TGFB1->SDC2	TMEM163->TMEM163	0.8952071197429953	dementia
CCL3:QDPR->CCL3:DYSF	-0.0051109141088209	0.0048139583028645	-1.06168641007541	0.288378070856492	CCL3	QDPR	CCL3	DYSF	QDPR->DYSF	CCL3->CCL3	0.8742682679032261	dementia
HIF1A:C3->AIF1:C3AR1	-0.0051113952191368	0.0207804879263789	-0.245970895257392	0.805704762673088	HIF1A	C3	AIF1	C3AR1	C3->C3AR1	HIF1A->AIF1	0.9661807894371336	dementia
FRMD4A:THBS4->CD163:CD47	-0.005111730336897	0.0020571503638818	-2.48485984624447	0.0129602448400248	FRMD4A	THBS4	CD163	CD47	THBS4->CD47	FRMD4A->CD163	0.7245488592893957	dementia
AIF1:JAM3->PICALM:ITGAM_ITGB2	-0.0051117635420154	0.0072830692146647	-0.701869416773172	0.482760603179178	AIF1	JAM3	PICALM	ITGAM_ITGB2	JAM3->ITGAM_ITGB2	AIF1->PICALM	0.95631992420659	dementia
PICALM:ADAM10->HIF1A:TSPAN15	-0.0051125766020578	0.0118441899738911	-0.431652701732056	0.665993848628072	PICALM	ADAM10	HIF1A	TSPAN15	ADAM10->TSPAN15	PICALM->HIF1A	0.9290650485542796	dementia
HIST:CXCL12->CD163:CD4	-0.005112930000426	0.0037673999360115	-1.3571508433583	0.174733286165608	HIST	CXCL12	CD163	CD4	CXCL12->CD4	HIST->CD163	0.7434006596248958	dementia
CCL3:PLAT->HSPA1A:ITGAM	-0.005113740181816	0.0040769901664081	-1.25429298896773	0.209735531320006	CCL3	PLAT	HSPA1A	ITGAM	PLAT->ITGAM	CCL3->HSPA1A	0.9941281695969134	dementia
AIF1:SPP1->GPNMB:ITGA4_ITGB1	-0.0051141502901922	0.0050727323688729	-1.00816481499663	0.313375346069107	AIF1	SPP1	GPNMB	ITGA4_ITGB1	SPP1->ITGA4_ITGB1	AIF1->GPNMB	0.9255293119397596	dementia
HIF1A:CALM1->ERN1:OPRM1	-0.0051144424465116	0.0100049352880041	-0.511191956697991	0.609216650256679	HIF1A	CALM1	ERN1	OPRM1	CALM1->OPRM1	HIF1A->ERN1	0.9160016544704352	dementia
HIF1A:LGALS3BP->ERN1:ITGB1	-0.0051148687340829	0.0121273538740413	-0.421762965541177	0.673198040041552	HIF1A	LGALS3BP	ERN1	ITGB1	LGALS3BP->ITGB1	HIF1A->ERN1	0.9457883395610924	dementia
GPNMB:VEGFA->AIF1:NRP2	-0.0051150607842539	0.0098627446925951	-0.518624474594212	0.604022638356845	GPNMB	VEGFA	AIF1	NRP2	VEGFA->NRP2	GPNMB->AIF1	0.9858512347467078	dementia
HIST:CLEC2B->MKI67:KLRF1	-0.0051153050370793	0.001821198214007	-2.80875799116036	0.0049733016557285	HIST	CLEC2B	MKI67	KLRF1	CLEC2B->KLRF1	HIST->MKI67	0.257378115177491	dementia
AIF1:TXLNA->GPNMB:STX4	-0.0051155145286764	0.0077970877495735	-0.656080153638928	0.511772553212616	AIF1	TXLNA	GPNMB	STX4	TXLNA->STX4	AIF1->GPNMB	0.9367045934689908	dementia
GPNMB:HLA-DQA1->HIST:CD4	-0.0051157308301917	0.0092523716946539	-0.552910215782583	0.580324891782542	GPNMB	HLA-DQA1	HIST	CD4	HLA-DQA1->CD4	GPNMB->HIST	0.9022051299558274	dementia
CD163:F13A1->CD163:ITGA4	-0.0051165394898683	0.0244821782656952	-0.208990369824964	0.834455756394234	CD163	F13A1	CD163	ITGA4	F13A1->ITGA4	CD163->CD163	0.9861749848295492	dementia
AIF1:CALM1->CCL3:KCNQ5	-0.0051167991482841	0.0049417168623916	-1.03542944502242	0.30046840049622	AIF1	CALM1	CCL3	KCNQ5	CALM1->KCNQ5	AIF1->CCL3	0.99999999999362	dementia
MKI67:C1QA->PICALM:CD33	-0.005117845988165	0.0057221063363948	-0.894398965572089	0.371108465745058	MKI67	C1QA	PICALM	CD33	C1QA->CD33	MKI67->PICALM	0.9225211332193788	dementia
TMEM163:PROS1->PICALM:MERTK	-0.0051183050095469	0.0509809593106666	-0.100396404437137	0.920029624189368	TMEM163	PROS1	PICALM	MERTK	PROS1->MERTK	TMEM163->PICALM	0.999999999967048	dementia
AIF1:APP->MKI67:TNFRSF21	-0.0051184983236142	0.0178701845853927	-0.286426718154786	0.774551313393884	AIF1	APP	MKI67	TNFRSF21	APP->TNFRSF21	AIF1->MKI67	0.9540693341554968	dementia
GPNMB:C1QB->GPNMB:CD33	-0.005121636140551	0.0140193149637547	-0.365327132872928	0.714867226930319	GPNMB	C1QB	GPNMB	CD33	C1QB->CD33	GPNMB->GPNMB	0.93383316415922	dementia
MKI67:ADAM15->MKI67:ITGA9	-0.0051233440176964	0.0048263232446515	-1.06154183173993	0.288443732691005	MKI67	ADAM15	MKI67	ITGA9	ADAM15->ITGA9	MKI67->MKI67	0.9239833863877744	dementia
HIF1A:HGF->CD163:SDC2	-0.005123439742439	0.0097549962207806	-0.525211863385941	0.59943591879452	HIF1A	HGF	CD163	SDC2	HGF->SDC2	HIF1A->CD163	0.8818221310203037	dementia
CD163:CALM1->CD163:CACNA1C	-0.0051239010204254	0.0089226568676783	-0.574257320035063	0.565793686035509	CD163	CALM1	CD163	CACNA1C	CALM1->CACNA1C	CD163->CD163	0.9802568691966702	dementia
CCL3:SLIT2->HIF1A:ROBO1	-0.0051257537960037	0.0063610960133525	-0.805797269093925	0.420359752956434	CCL3	SLIT2	HIF1A	ROBO1	SLIT2->ROBO1	CCL3->HIF1A	0.999999999977921	dementia
HIST:GRN->CD163:EGFR	-0.0051260225689635	0.011379354172659	-0.450466915009969	0.652373805054307	HIST	GRN	CD163	EGFR	GRN->EGFR	HIST->CD163	0.95562592757153	dementia
AIF1:IGF1->AIF1:INSR	-0.0051262837506226	0.0049378751205965	-1.03815581103706	0.299197521497441	AIF1	IGF1	AIF1	INSR	IGF1->INSR	AIF1->AIF1	0.8972189279299442	dementia
HIST:VEGFB->HIST:NRP1	-0.0051263383859496	0.0062214908505267	-0.823972663323222	0.409955090874045	HIST	VEGFB	HIST	NRP1	VEGFB->NRP1	HIST->HIST	0.9242696426802886	dementia
FRMD4A:HLA-DRB5->TMEM163:CD4	-0.0051276657586038	0.0065843513113058	-0.778765517842165	0.436117853549481	FRMD4A	HLA-DRB5	TMEM163	CD4	HLA-DRB5->CD4	FRMD4A->TMEM163	0.7895129492294863	dementia
FRMD4A:PDCD1LG2->HSPA1A:PDCD2	-0.0051278464005078	0.0082899813799082	-0.618559459365703	0.53620661600642	FRMD4A	PDCD1LG2	HSPA1A	PDCD2	PDCD1LG2->PDCD2	FRMD4A->HSPA1A	0.9196978085174622	dementia
HIF1A:NCAM1->PICALM:ROBO3	-0.0051281286357626	0.0056987366045017	-0.899871145423998	0.368188827273747	HIF1A	NCAM1	PICALM	ROBO3	NCAM1->ROBO3	HIF1A->PICALM	0.7324633313255684	dementia
PICALM:HEBP1->PICALM:FPR3	-0.0051294148178458	0.0068925368628969	-0.744198387310462	0.456756463544545	PICALM	HEBP1	PICALM	FPR3	HEBP1->FPR3	PICALM->PICALM	0.8306817586945161	dementia
HIF1A:IGF1->CD163:INSR	-0.0051297961422995	0.0040255634586747	-1.27430512398092	0.202555301281101	HIF1A	IGF1	CD163	INSR	IGF1->INSR	HIF1A->CD163	0.7234499920417266	dementia
HSPA1A:HLA-DMB->IFI44L:CD4	-0.0051302547397779	0.0033909073991897	-1.51294451184478	0.130293754075465	HSPA1A	HLA-DMB	IFI44L	CD4	HLA-DMB->CD4	HSPA1A->IFI44L	0.9571847517158644	dementia
PICALM:GNAI2->IFI44L:PTPRU	-0.0051302877302245	0.0041062232603621	-1.24939327574998	0.211521266644733	PICALM	GNAI2	IFI44L	PTPRU	GNAI2->PTPRU	PICALM->IFI44L	0.9639394216666516	dementia
TMEM163:COL6A1->IFI44L:ITGA9_ITGB1	-0.0051316040151012	0.0023995574401463	-2.13856269045526	0.0324711018526858	TMEM163	COL6A1	IFI44L	ITGA9_ITGB1	COL6A1->ITGA9_ITGB1	TMEM163->IFI44L	0.999999999983884	dementia
TMEM163:HMGB1->GPNMB:CXCR4	-0.0051316502966563	0.0040620224005924	-1.26332397770823	0.206472772531612	TMEM163	HMGB1	GPNMB	CXCR4	HMGB1->CXCR4	TMEM163->GPNMB	0.7637844458168321	dementia
MKI67:IRAK4->GPNMB:TLR7	-0.0051319164993273	0.0053448755100434	-0.960156413312901	0.336976499793823	MKI67	IRAK4	GPNMB	TLR7	IRAK4->TLR7	MKI67->GPNMB	0.9273442151624112	dementia
HIF1A:CALM3->HIST:PDE1B	-0.0051333515545339	0.0068279073769086	-0.7518191550012	0.452159821107316	HIF1A	CALM3	HIST	PDE1B	CALM3->PDE1B	HIF1A->HIST	0.8912435146361987	dementia
MKI67:TGFB1->TMEM163:TGFBR1_TGFBR2	-0.0051335216252473	0.0393328005669836	-0.130515029472793	0.896158964048159	MKI67	TGFB1	TMEM163	TGFBR1_TGFBR2	TGFB1->TGFBR1_TGFBR2	MKI67->TMEM163	0.9857748604529748	dementia
CD163:LGALS9->MKI67:PTPRC	-0.0051341260732532	0.0283471684622481	-0.181116010937415	0.856276517517512	CD163	LGALS9	MKI67	PTPRC	LGALS9->PTPRC	CD163->MKI67	0.9984508240691262	dementia
TMEM163:GNAI2->IFI44L:FPR1	-0.0051343680848616	0.0073678953169541	-0.696856817855031	0.485892404228842	TMEM163	GNAI2	IFI44L	FPR1	GNAI2->FPR1	TMEM163->IFI44L	0.999999999983884	dementia
HSPA1A:SPP1->ERN1:ITGAV_ITGB1	-0.0051353591668738	0.0108127896204777	-0.474933791104963	0.634834165391278	HSPA1A	SPP1	ERN1	ITGAV_ITGB1	SPP1->ITGAV_ITGB1	HSPA1A->ERN1	0.9516766766407428	dementia
MKI67:SPP1->MKI67:ITGA5_ITGB1	-0.0051354276576133	0.0120971139726698	-0.424516762362947	0.671188983282901	MKI67	SPP1	MKI67	ITGA5_ITGB1	SPP1->ITGA5_ITGB1	MKI67->MKI67	0.987023997071364	dementia
HIST:VEGFA->AIF1:ITGB1	-0.0051359000382782	0.0049891685594653	-1.02941000630947	0.303287049010399	HIST	VEGFA	AIF1	ITGB1	VEGFA->ITGB1	HIST->AIF1	0.999999999993301	dementia
TMEM163:ICAM1->FRMD4A:ITGAX_ITGB2	-0.0051368117053816	0.0044705207465131	-1.14904101706457	0.250539067826048	TMEM163	ICAM1	FRMD4A	ITGAX_ITGB2	ICAM1->ITGAX_ITGB2	TMEM163->FRMD4A	0.7317031556833907	dementia
HIF1A:ICAM1->HSPA1A:ITGAM_ITGB2	-0.0051372381261826	0.0033040304113576	-1.55483984303635	0.119984217391736	HIF1A	ICAM1	HSPA1A	ITGAM_ITGB2	ICAM1->ITGAM_ITGB2	HIF1A->HSPA1A	0.999999999979967	dementia
MKI67:SORBS1->PICALM:ITGB5	-0.0051375147575293	0.0075042887892035	-0.684610480998634	0.4935897514504	MKI67	SORBS1	PICALM	ITGB5	SORBS1->ITGB5	MKI67->PICALM	0.9710360575543484	dementia
TMEM163:FARP2->HIST:PLXNA4	-0.0051376776666378	0.0030036464230926	-1.7104801774065	0.0871771159220863	TMEM163	FARP2	HIST	PLXNA4	FARP2->PLXNA4	TMEM163->HIST	0.9074939957450038	dementia
HIF1A:IGF1->HIF1A:IGF2R	-0.0051378578221402	0.0060168816426737	-0.853907077995486	0.393156477489668	HIF1A	IGF1	HIF1A	IGF2R	IGF1->IGF2R	HIF1A->HIF1A	0.8982602844511831	dementia
CD163:ARF1->HIST:CHRM3	-0.0051378778767387	0.0078746137658582	-0.652460937070324	0.514103864624241	CD163	ARF1	HIST	CHRM3	ARF1->CHRM3	CD163->HIST	0.9504097375908426	dementia
IFI44L:ADAM10->HIF1A:CD44	-0.0051387180885577	0.0055550736142365	-0.925049503464407	0.354940157928507	IFI44L	ADAM10	HIF1A	CD44	ADAM10->CD44	IFI44L->HIF1A	0.9488888935471416	dementia
ERN1:AFDN->HIF1A:EPHB6	-0.0051388208417663	0.0063547659187072	-0.808656197176136	0.418712930268973	ERN1	AFDN	HIF1A	EPHB6	AFDN->EPHB6	ERN1->HIF1A	0.8348592223357301	dementia
HIST:LGALS9->CCL3:SLC1A5	-0.0051400367263373	0.0348052730475673	-0.147679827689114	0.882595452229423	HIST	LGALS9	CCL3	SLC1A5	LGALS9->SLC1A5	HIST->CCL3	0.999999999969048	dementia
FRMD4A:JAG1->PICALM:CD46	-0.0051411303063156	0.0025007325578947	-2.05584971095181	0.039797004706928	FRMD4A	JAG1	PICALM	CD46	JAG1->CD46	FRMD4A->PICALM	0.591269784217216	dementia
GPNMB:COL8A2->MKI67:ITGA10_ITGB1	-0.0051413470006475	0.0020277811441461	-2.53545458566364	0.0112301488771576	GPNMB	COL8A2	MKI67	ITGA10_ITGB1	COL8A2->ITGA10_ITGB1	GPNMB->MKI67	0.4293416310254232	dementia
GPNMB:F13A1->GPNMB:ITGB1	-0.0051421191024217	0.0101748225135302	-0.505376786237193	0.613294220166986	GPNMB	F13A1	GPNMB	ITGB1	F13A1->ITGB1	GPNMB->GPNMB	0.9137148901896824	dementia
AIF1:HLA-DMB->MKI67:CD4	-0.0051423179318377	0.0079874996728833	-0.643795698583287	0.519707923422535	AIF1	HLA-DMB	MKI67	CD4	HLA-DMB->CD4	AIF1->MKI67	0.9540693341554968	dementia
CCL3:FARP2->FRMD4A:PLXNA2	-0.0051443512324401	0.0045089237871313	-1.14092663245326	0.253900455495796	CCL3	FARP2	FRMD4A	PLXNA2	FARP2->PLXNA2	CCL3->FRMD4A	0.7316117564543181	dementia
CCL3:HSPA8->CCL3:ADRB2	-0.0051445487679262	0.0031108782537435	-1.65372873777217	0.0981826408826877	CCL3	HSPA8	CCL3	ADRB2	HSPA8->ADRB2	CCL3->CCL3	0.8742682679032261	dementia
GPNMB:CALR->GPNMB:SCARF1	-0.0051452171793365	0.0114550258984837	-0.449166787132065	0.653311344561209	GPNMB	CALR	GPNMB	SCARF1	CALR->SCARF1	GPNMB->GPNMB	0.9270500322500924	dementia
AIF1:VCL->PICALM:ITGB5	-0.0051456136498535	0.0037606814331955	-1.36826629462233	0.171228737010285	AIF1	VCL	PICALM	ITGB5	VCL->ITGB5	AIF1->PICALM	0.9171244192214651	dementia
HIF1A:TNF->FRMD4A:FAS	-0.0051456613190351	0.0334786289407055	-0.153699882039636	0.877846377795575	HIF1A	TNF	FRMD4A	FAS	TNF->FAS	HIF1A->FRMD4A	0.9667626775722908	dementia
ERN1:HLA-B->FRMD4A:LILRB1	-0.0051457519160857	0.0018922242970392	-2.71941963969982	0.0065396583308679	ERN1	HLA-B	FRMD4A	LILRB1	HLA-B->LILRB1	ERN1->FRMD4A	0.35034706614906	dementia
PICALM:SIRPB2->AIF1:CD47	-0.005145802657432	0.0111213686070338	-0.462695090798232	0.643582937633321	PICALM	SIRPB2	AIF1	CD47	SIRPB2->CD47	PICALM->AIF1	0.9597580991356092	dementia
HSPA1A:MFNG->CD163:NOTCH1	-0.0051459918724413	0.0050925694336713	-1.01049027204553	0.312260457784838	HSPA1A	MFNG	CD163	NOTCH1	MFNG->NOTCH1	HSPA1A->CD163	0.999999999946263	dementia
AIF1:CALM1->TMEM163:GRM7	-0.0051468150189639	0.0118138199889828	-0.435660525026087	0.663083050398473	AIF1	CALM1	TMEM163	GRM7	CALM1->GRM7	AIF1->TMEM163	0.9220790074105412	dementia
FRMD4A:ADAM15->TMEM163:ITGA5	-0.0051471567693881	0.0045754122738542	-1.12496021370601	0.260605894223971	FRMD4A	ADAM15	TMEM163	ITGA5	ADAM15->ITGA5	FRMD4A->TMEM163	0.7283348953093219	dementia
MKI67:ICAM1->GPNMB:ITGAL_ITGB2	-0.0051497892690947	0.0020898705703781	-2.46416660538125	0.0137332259396791	MKI67	ICAM1	GPNMB	ITGAL_ITGB2	ICAM1->ITGAL_ITGB2	MKI67->GPNMB	0.2037130850671949	dementia
HIF1A:TGFB2->CD163:ACVR1_TGFBR1_TGFBR2	-0.0051505354303683	0.0069569823258851	-0.740340450658402	0.45909344219055	HIF1A	TGFB2	CD163	ACVR1_TGFBR1_TGFBR2	TGFB2->ACVR1_TGFBR1_TGFBR2	HIF1A->CD163	0.8094973107959232	dementia
HIF1A:TGFB2->CD163:ACVR1_TGFBR2	-0.0051505354303683	0.0069569823258851	-0.740340450658402	0.45909344219055	HIF1A	TGFB2	CD163	ACVR1_TGFBR2	TGFB2->ACVR1_TGFBR2	HIF1A->CD163	0.8094973107959232	dementia
FRMD4A:IGF1->CCL3:IGF1R	-0.0051516035137509	0.0035578995323318	-1.44793394724515	0.147635524478796	FRMD4A	IGF1	CCL3	IGF1R	IGF1->IGF1R	FRMD4A->CCL3	0.6811430398108087	dementia
TMEM163:WNT2B->CD163:FZD2_LRP6	-0.005152046916856	0.0023498686829634	-2.19248290519737	0.0283446561236575	TMEM163	WNT2B	CD163	FZD2_LRP6	WNT2B->FZD2_LRP6	TMEM163->CD163	0.8856588158194256	dementia
IFI44L:COL18A1->HIF1A:ITGA5	-0.0051525380233195	0.0079405175623165	-0.648891962379386	0.516408210320446	IFI44L	COL18A1	HIF1A	ITGA5	COL18A1->ITGA5	IFI44L->HIF1A	0.9488888935471416	dementia
FRMD4A:VCL->CCL3:ITGB5	-0.0051544039036388	0.00624738010019	-0.825050472514385	0.40934293637369	FRMD4A	VCL	CCL3	ITGB5	VCL->ITGB5	FRMD4A->CCL3	0.7641999528887661	dementia
AIF1:CD59->CD163:STAB1	-0.005155199327483	0.0503299205075136	-0.10242812377805	0.91841686151699	AIF1	CD59	CD163	STAB1	CD59->STAB1	AIF1->CD163	0.9921306177254082	dementia
ERN1:CALM1->CD163:OPRM1	-0.0051558869375219	0.0116010545468481	-0.444432608837509	0.656729841927047	ERN1	CALM1	CD163	OPRM1	CALM1->OPRM1	ERN1->CD163	0.996024474448184	dementia
HSPA1A:ST6GAL1->TMEM163:CD22	-0.005157416618652	0.0043941254900498	-1.17370717571235	0.24051233506882	HSPA1A	ST6GAL1	TMEM163	CD22	ST6GAL1->CD22	HSPA1A->TMEM163	0.8055637423136928	dementia
PICALM:CALM3->CCL3:INSR	-0.0051574210676915	0.0028788245838655	-1.79150237100114	0.0732127144624972	PICALM	CALM3	CCL3	INSR	CALM3->INSR	PICALM->CCL3	0.8998505388033057	dementia
PICALM:CALM3->CD163:ESR1	-0.00515782093476	0.0119509510150933	-0.431582468060158	0.666044902920817	PICALM	CALM3	CD163	ESR1	CALM3->ESR1	PICALM->CD163	0.921003688052011	dementia
HIST:ADAM15->HIF1A:ITGB1	-0.0051587818983601	0.0022573930294536	-2.2852829928374	0.0222962395133463	HIST	ADAM15	HIF1A	ITGB1	ADAM15->ITGB1	HIST->HIF1A	0.6120317746413558	dementia
HIF1A:INHBA->IFI44L:ENG	-0.0051596729658923	0.004172912815901	-1.23646795260884	0.216284670963701	HIF1A	INHBA	IFI44L	ENG	INHBA->ENG	HIF1A->IFI44L	0.8748795210839189	dementia
CCL3:CD14->AIF1:ITGB1	-0.0051611170918643	0.0141386729209865	-0.365035468371541	0.715084930448102	CCL3	CD14	AIF1	ITGB1	CD14->ITGB1	CCL3->AIF1	0.999999999996409	dementia
CD163:S100A8->FRMD4A:AGER	-0.00516137622745	0.0022497906473137	-2.29415845141537	0.0217813988998988	CD163	S100A8	FRMD4A	AGER	S100A8->AGER	CD163->FRMD4A	0.5534455447747013	dementia
CCL3:APP->TMEM163:APLP2	-0.0051614205325742	0.0155313888422062	-0.33232189246001	0.739646210579858	CCL3	APP	TMEM163	APLP2	APP->APLP2	CCL3->TMEM163	0.999999999957951	dementia
AIF1:CALM3->HIF1A:PDE1B	-0.0051614372922881	0.0060665677594474	-0.850800237786886	0.394880329552102	AIF1	CALM3	HIF1A	PDE1B	CALM3->PDE1B	AIF1->HIF1A	0.956147801746172	dementia
CCL3:HLA-DMB->CD163:CD4	-0.0051620138256249	0.0050465321428251	-1.02288337407383	0.306362991329244	CCL3	HLA-DMB	CD163	CD4	HLA-DMB->CD4	CCL3->CD163	0.946888208552003	dementia
IFI44L:HLA-B->CCL3:CANX	-0.0051621824670702	0.0092527652822294	-0.557906994245771	0.576907895223561	IFI44L	HLA-B	CCL3	CANX	HLA-B->CANX	IFI44L->CCL3	0.999999999937774	dementia
TMEM163:TLN1->HIST:ITGB5	-0.0051627803991039	0.013057691349931	-0.395382327606572	0.692560749365648	TMEM163	TLN1	HIST	ITGB5	TLN1->ITGB5	TMEM163->HIST	0.999999999972548	dementia
HSPA1A:TNFSF10->PICALM:TNFRSF10A	-0.0051635162660807	0.0021541741602827	-2.39698180457373	0.0165307445723133	HSPA1A	TNFSF10	PICALM	TNFRSF10A	TNFSF10->TNFRSF10A	HSPA1A->PICALM	0.5428148298301289	dementia
HIST:MFNG->MKI67:NOTCH1	-0.0051644579391523	0.0936851272785956	-0.0551256969934466	0.95603832402688	HIST	MFNG	MKI67	NOTCH1	MFNG->NOTCH1	HIST->MKI67	0.999999996559214	dementia
CCL3:ENTPD1->GPNMB:TMIGD3	-0.0051648010841441	0.016550690475538	-0.312059553755641	0.754995264099604	CCL3	ENTPD1	GPNMB	TMIGD3	ENTPD1->TMIGD3	CCL3->GPNMB	0.9988366248242294	dementia
MKI67:COL18A1->PICALM:ITGB5	-0.0051662731153115	0.0042088397159916	-1.22748155404495	0.219641650615744	MKI67	COL18A1	PICALM	ITGB5	COL18A1->ITGB5	MKI67->PICALM	0.8862639982887639	dementia
HIST:ANOS1->PICALM:SDC2	-0.0051667006773371	0.0049163584025436	-1.05092026542733	0.293295211991537	HIST	ANOS1	PICALM	SDC2	ANOS1->SDC2	HIST->PICALM	0.8838474880285561	dementia
ERN1:FAM3C->PICALM:CLEC2D	-0.0051667656719399	0.0073885081219762	-0.699297555966949	0.484366094104617	ERN1	FAM3C	PICALM	CLEC2D	FAM3C->CLEC2D	ERN1->PICALM	0.8499504832958236	dementia
CCL3:CALM3->CD163:INSR	-0.0051668367611183	0.0046108992627643	-1.12057029804217	0.262470813862008	CCL3	CALM3	CD163	INSR	CALM3->INSR	CCL3->CD163	0.9387137788218012	dementia
CCL3:LGALS9->CCL3:LRP1	-0.0051675232606529	0.0113562799245148	-0.455036622468052	0.649082891958869	CCL3	LGALS9	CCL3	LRP1	LGALS9->LRP1	CCL3->CCL3	0.9332099912705412	dementia
TMEM163:PIGF->FRMD4A:FLT1	-0.0051685376893308	0.0027950603362338	-1.84916855723231	0.0644334774255584	TMEM163	PIGF	FRMD4A	FLT1	PIGF->FLT1	TMEM163->FRMD4A	0.5692209672332346	dementia
HIF1A:BSG->GPNMB:SLC16A7	-0.0051686880903799	0.0086974271834115	-0.594277822783964	0.552326309121056	HIF1A	BSG	GPNMB	SLC16A7	BSG->SLC16A7	HIF1A->GPNMB	0.8900180421588	dementia
CCL3:ICAM2->FRMD4A:ITGAM_ITGB2	-0.0051692140505651	0.0062797091307919	-0.823161382621753	0.410416226145211	CCL3	ICAM2	FRMD4A	ITGAM_ITGB2	ICAM2->ITGAM_ITGB2	CCL3->FRMD4A	0.7955328219116077	dementia
CCL3:F8->GPNMB:LRP1	-0.0051714318355173	0.0036728811013242	-1.4080041506524	0.159129840945713	CCL3	F8	GPNMB	LRP1	F8->LRP1	CCL3->GPNMB	0.9988366248242294	dementia
IFI44L:TGFB1->CCL3:VASN	-0.0051717013691455	0.010459525972524	-0.494448924619626	0.620989169041176	IFI44L	TGFB1	CCL3	VASN	TGFB1->VASN	IFI44L->CCL3	0.999999999937774	dementia
MKI67:SPON1->CD163:APP	-0.0051723450932247	0.0035150699780171	-1.47147713290832	0.141162127207397	MKI67	SPON1	CD163	APP	SPON1->APP	MKI67->CD163	0.999999999980883	dementia
ERN1:SLIT2->TMEM163:APP	-0.0051732494991832	0.002037599834047	-2.53889375761689	0.0111203587126645	ERN1	SLIT2	TMEM163	APP	SLIT2->APP	ERN1->TMEM163	0.1228680577366868	dementia
GPNMB:FADD->CD163:FAS	-0.0051736914115313	0.0028921837838147	-1.78885292161734	0.0736385053737923	GPNMB	FADD	CD163	FAS	FADD->FAS	GPNMB->CD163	0.342044233844773	dementia
MKI67:LILRB4->PICALM:LAIR1	-0.0051743411583103	0.0036085902082289	-1.43389547156421	0.151602094345992	MKI67	LILRB4	PICALM	LAIR1	LILRB4->LAIR1	MKI67->PICALM	0.8549652995093735	dementia
IFI44L:TIMP2->HIF1A:ITGB1	-0.0051748413433243	0.024493748719231	-0.211271920955952	0.832675092225576	IFI44L	TIMP2	HIF1A	ITGB1	TIMP2->ITGB1	IFI44L->HIF1A	0.9818194456614736	dementia
AIF1:GNAI2->TMEM163:ADORA1	-0.0051755378208748	0.002495536170073	-2.07391817555717	0.0380869107327245	AIF1	GNAI2	TMEM163	ADORA1	GNAI2->ADORA1	AIF1->TMEM163	0.595425371121593	dementia
HSPA1A:ADAM17->AIF1:RHBDF2	-0.0051776897275613	0.0433857808165804	-0.11934070633535	0.905005434929811	HSPA1A	ADAM17	AIF1	RHBDF2	ADAM17->RHBDF2	HSPA1A->AIF1	0.9768557495513936	dementia
MKI67:S100A9->FRMD4A:AGER	-0.0051778012634467	0.0037105435605929	-1.39542931618874	0.16288641601182	MKI67	S100A9	FRMD4A	AGER	S100A9->AGER	MKI67->FRMD4A	0.7291626705503127	dementia
MKI67:IL1A->HIF1A:IL1R1_IL1RAP	-0.0051779409722737	0.0021709249354144	-2.38513128105247	0.0170730275034022	MKI67	IL1A	HIF1A	IL1R1_IL1RAP	IL1A->IL1R1_IL1RAP	MKI67->HIF1A	0.6102116935707692	dementia
GPNMB:SERPINE1->CCL3:LRP1	-0.0051788825865987	0.020272224484202	-0.255466911913618	0.798362496386938	GPNMB	SERPINE1	CCL3	LRP1	SERPINE1->LRP1	GPNMB->CCL3	0.999999999990374	dementia
ERN1:A2M->HSPA1A:LRP1	-0.0051790585846219	0.0257939365977315	-0.200785892645694	0.840865994331555	ERN1	A2M	HSPA1A	LRP1	A2M->LRP1	ERN1->HSPA1A	0.9872554234710572	dementia
AIF1:EDA->HIST:EDA2R	-0.0051822848876507	0.0022350975125868	-2.31859453937335	0.0204170314795057	AIF1	EDA	HIST	EDA2R	EDA->EDA2R	AIF1->HIST	0.3946978096320393	dementia
ERN1:HGF->TMEM163:ITGB1	-0.0051832176763177	0.0072488173010181	-0.715043221683871	0.474582336351729	ERN1	HGF	TMEM163	ITGB1	HGF->ITGB1	ERN1->TMEM163	0.7269805136895502	dementia
FRMD4A:LMAN1->AIF1:MCFD2	-0.0051842369120596	0.0064186533761225	-0.807682952836353	0.41927311957516	FRMD4A	LMAN1	AIF1	MCFD2	LMAN1->MCFD2	FRMD4A->AIF1	0.8011118699655396	dementia
FRMD4A:WNT5A->IFI44L:ANTXR1	-0.0051842979946867	0.0041012926582625	-1.26406438814903	0.206206917318448	FRMD4A	WNT5A	IFI44L	ANTXR1	WNT5A->ANTXR1	FRMD4A->IFI44L	0.8399108958984814	dementia
AIF1:GRN->FRMD4A:TNFRSF1A	-0.0051843187770144	0.0055942894336273	-0.926716223485233	0.35407389194031	AIF1	GRN	FRMD4A	TNFRSF1A	GRN->TNFRSF1A	AIF1->FRMD4A	0.8165849604420805	dementia
CCL3:ADAM9->HSPA1A:ITGB1	-0.0051843301434948	0.0172917311293002	-0.299815565296999	0.764317841810319	CCL3	ADAM9	HSPA1A	ITGB1	ADAM9->ITGB1	CCL3->HSPA1A	0.9952397689420228	dementia
MKI67:GNAI2->MKI67:OPRM1	-0.0051849221434259	0.021342755102243	-0.242935933931087	0.808055028013057	MKI67	GNAI2	MKI67	OPRM1	GNAI2->OPRM1	MKI67->MKI67	0.9949907045216666	dementia
GPNMB:SLIT2->FRMD4A:APP	-0.0051854571889579	0.005373263639975	-0.965047973894329	0.334520783538244	GPNMB	SLIT2	FRMD4A	APP	SLIT2->APP	GPNMB->FRMD4A	0.6028434046145825	dementia
CCL3:CALM1->CCL3:PTH2R	-0.0051860849525958	0.0046024138887609	-1.12681846481913	0.259819241924067	CCL3	CALM1	CCL3	PTH2R	CALM1->PTH2R	CCL3->CCL3	0.8742682679032261	dementia
MKI67:GNAI2->GPNMB:OPRM1	-0.0051877208157947	0.0200724602293672	-0.258449674654473	0.796059883573151	MKI67	GNAI2	GPNMB	OPRM1	GNAI2->OPRM1	MKI67->GPNMB	0.999999999968977	dementia
PICALM:GAS6->MKI67:MERTK	-0.0051883468669713	0.047189461301774	-0.10994715183952	0.912451287429911	PICALM	GAS6	MKI67	MERTK	GAS6->MERTK	PICALM->MKI67	0.999999999975226	dementia
PICALM:HMGB1->FRMD4A:TLR2	-0.0051887805715895	0.102936062517838	-0.0504078011599707	0.959797419864634	PICALM	HMGB1	FRMD4A	TLR2	HMGB1->TLR2	PICALM->FRMD4A	0.9989851576479382	dementia
FRMD4A:TNFSF13B->IFI44L:TFRC	-0.0051895746879757	0.0057729418474809	-0.898948027727008	0.368680344300017	FRMD4A	TNFSF13B	IFI44L	TFRC	TNFSF13B->TFRC	FRMD4A->IFI44L	0.8848507925934502	dementia
FRMD4A:HGF->IFI44L:ST14	-0.0051901848902284	0.0023688231841316	-2.1910393840269	0.0284489425470961	FRMD4A	HGF	IFI44L	ST14	HGF->ST14	FRMD4A->IFI44L	0.7387968439563845	dementia
HIF1A:ADAM10->MKI67:TSPAN5	-0.0051903583017273	0.0184952042573376	-0.280632656417848	0.778992165944129	HIF1A	ADAM10	MKI67	TSPAN5	ADAM10->TSPAN5	HIF1A->MKI67	0.999999999976702	dementia
MKI67:VEGFA->IFI44L:EPHB2	-0.005190776892034	0.0020056142117441	-2.58812330987615	0.0096500428771769	MKI67	VEGFA	IFI44L	EPHB2	VEGFA->EPHB2	MKI67->IFI44L	0.1306397605262244	dementia
TMEM163:EFNB1->FRMD4A:EPHB3	-0.0051913742099256	0.0073244050965589	-0.708777592376011	0.478462505153479	TMEM163	EFNB1	FRMD4A	EPHB3	EFNB1->EPHB3	TMEM163->FRMD4A	0.8055990470034763	dementia
AIF1:IL1B->TMEM163:SIGIRR	-0.0051915388050516	0.0278721899601644	-0.186262321420439	0.852239053513676	AIF1	IL1B	TMEM163	SIGIRR	IL1B->SIGIRR	AIF1->TMEM163	0.9699085189255492	dementia
HIST:CALM3->GPNMB:AR	-0.0051930276350207	0.002859268794701	-1.81620827137513	0.0693384297570744	HIST	CALM3	GPNMB	AR	CALM3->AR	HIST->GPNMB	0.4696627664963888	dementia
HIF1A:ANXA2->FRMD4A:TLR2	-0.0051930571299819	0.008034284582269	-0.646362109383407	0.518044873136507	HIF1A	ANXA2	FRMD4A	TLR2	ANXA2->TLR2	HIF1A->FRMD4A	0.830943952313693	dementia
HSPA1A:ADAM10->CCL3:NRCAM	-0.0051931905810144	0.0053069326155744	-0.978567273640109	0.327793836066134	HSPA1A	ADAM10	CCL3	NRCAM	ADAM10->NRCAM	HSPA1A->CCL3	0.999999999968396	dementia
IFI44L:CALM1->HIST:PTH2R	-0.005193929780086	0.0023761725188966	-2.1858386707114	0.0288274104621942	IFI44L	CALM1	HIST	PTH2R	CALM1->PTH2R	IFI44L->HIST	0.5509238443886002	dementia
HIST:JAM2->IFI44L:ITGAV_ITGB1	-0.0051944903077445	0.0035690765415134	-1.45541577697345	0.14555419126683	HIST	JAM2	IFI44L	ITGAV_ITGB1	JAM2->ITGAV_ITGB1	HIST->IFI44L	0.999619507275159	dementia
PICALM:IGSF10->AIF1:MILR1	-0.005194847338223	0.0049762111107395	-1.04393628457836	0.296514869292019	PICALM	IGSF10	AIF1	MILR1	IGSF10->MILR1	PICALM->AIF1	0.9597580991356092	dementia
MKI67:CALM3->ERN1:KCNQ3	-0.0051955697330554	0.0091913406399829	-0.565267890350443	0.571891565413601	MKI67	CALM3	ERN1	KCNQ3	CALM3->KCNQ3	MKI67->ERN1	0.9602452504024072	dementia
MKI67:SEMA4D->FRMD4A:PLXNB2	-0.0051957083965049	0.0085422892312965	-0.608233724686979	0.543032470122374	MKI67	SEMA4D	FRMD4A	PLXNB2	SEMA4D->PLXNB2	MKI67->FRMD4A	0.8862000546758708	dementia
IFI44L:CNTN6->PICALM:PTPRG	-0.0051958050266925	0.0025289288441205	-2.05454773422047	0.0399227083291434	IFI44L	CNTN6	PICALM	PTPRG	CNTN6->PTPRG	IFI44L->PICALM	0.9020183151171453	dementia
CCL3:COL4A2->IFI44L:CD93	-0.0051964533954279	0.0105083934333984	-0.494505028610014	0.620949555862927	CCL3	COL4A2	IFI44L	CD93	COL4A2->CD93	CCL3->IFI44L	0.9617604201573275	dementia
HIST:ADAM15->FRMD4A:ITGAV	-0.0051971050299783	0.0016764022188212	-3.10015399146438	0.0019342005420504	HIST	ADAM15	FRMD4A	ITGAV	ADAM15->ITGAV	HIST->FRMD4A	0.3494455645971056	dementia
GPNMB:APOE->GPNMB:LRP8	-0.0051983061026615	0.0108215877213014	-0.480364456356905	0.630968263524577	GPNMB	APOE	GPNMB	LRP8	APOE->LRP8	GPNMB->GPNMB	0.9233775291182506	dementia
GPNMB:SEMA4C->CCL3:PLXNB2	-0.0051987592857978	0.0047659461876382	-1.09081367709989	0.275354876991904	GPNMB	SEMA4C	CCL3	PLXNB2	SEMA4C->PLXNB2	GPNMB->CCL3	0.999999999990374	dementia
AIF1:CXCL12->CD163:ITGA4	-0.0051991693373548	0.0067942924498063	-0.765226015183244	0.444136970942892	AIF1	CXCL12	CD163	ITGA4	CXCL12->ITGA4	AIF1->CD163	0.9921306177254082	dementia
FRMD4A:CD14->IFI44L:RIPK1	-0.0051997258482976	0.0052457452700553	-0.991227286231305	0.321574609626461	FRMD4A	CD14	IFI44L	RIPK1	CD14->RIPK1	FRMD4A->IFI44L	0.8681869113197753	dementia
GPNMB:PTPN6->HIF1A:EGFR	-0.0052003619552325	0.0038658900439745	-1.34519137794361	0.178563439863897	GPNMB	PTPN6	HIF1A	EGFR	PTPN6->EGFR	GPNMB->HIF1A	0.7606052726246397	dementia
MKI67:TGFB1->GPNMB:ENG	-0.0052008762271191	0.0083776239726345	-0.620805641803425	0.534727510722667	MKI67	TGFB1	GPNMB	ENG	TGFB1->ENG	MKI67->GPNMB	0.9742906780342596	dementia
MKI67:APP->MKI67:APLP2	-0.0052010179919209	0.0189752616080244	-0.274094665958202	0.784011872877185	MKI67	APP	MKI67	APLP2	APP->APLP2	MKI67->MKI67	0.99472742184397	dementia
HSPA1A:EFNB1->HSPA1A:EPHB3	-0.0052012181151719	0.0073908100773168	-0.703741276092997	0.481593910330207	HSPA1A	EFNB1	HSPA1A	EPHB3	EFNB1->EPHB3	HSPA1A->HSPA1A	0.986646548795834	dementia
PICALM:GSTO1->ERN1:RYR1	-0.0052017092668713	0.0052103270795755	-0.998346013105797	0.318111602629575	PICALM	GSTO1	ERN1	RYR1	GSTO1->RYR1	PICALM->ERN1	0.9704509145729578	dementia
GPNMB:TGFB3->GPNMB:ACVR1_TGFBR1_TGFBR2	-0.0052018014942732	0.003143211994375	-1.65493180338525	0.097938332159199	GPNMB	TGFB3	GPNMB	ACVR1_TGFBR1_TGFBR2	TGFB3->ACVR1_TGFBR1_TGFBR2	GPNMB->GPNMB	0.4061736965620768	dementia
GPNMB:TGFB3->GPNMB:ACVR1_TGFBR2	-0.0052018014942732	0.003143211994375	-1.65493180338525	0.097938332159199	GPNMB	TGFB3	GPNMB	ACVR1_TGFBR2	TGFB3->ACVR1_TGFBR2	GPNMB->GPNMB	0.4061736965620768	dementia
PICALM:SELPLG->TMEM163:ITGB2	-0.0052018650182699	0.0135661163090394	-0.383445409118587	0.701389539801356	PICALM	SELPLG	TMEM163	ITGB2	SELPLG->ITGB2	PICALM->TMEM163	0.9934161045528432	dementia
FRMD4A:COL6A6->AIF1:ITGA9_ITGB1	-0.0052020812224439	0.0040064815493011	-1.29841636818504	0.194144297542101	FRMD4A	COL6A6	AIF1	ITGA9_ITGB1	COL6A6->ITGA9_ITGB1	FRMD4A->AIF1	0.678319351827841	dementia
TMEM163:ARF6->HSPA1A:SMAP1	-0.0052026230927537	0.0043743059216504	-1.18935968035603	0.234298159809611	TMEM163	ARF6	HSPA1A	SMAP1	ARF6->SMAP1	TMEM163->HSPA1A	0.8143395304689692	dementia
PICALM:ANOS1->GPNMB:SDC2	-0.005203187794784	0.0111336018230872	-0.467340926814394	0.640255979522547	PICALM	ANOS1	GPNMB	SDC2	ANOS1->SDC2	PICALM->GPNMB	0.8328961077184491	dementia
MKI67:F13A1->AIF1:ITGA9	-0.0052035926186558	0.0090129550545523	-0.577345896785272	0.563705814753224	MKI67	F13A1	AIF1	ITGA9	F13A1->ITGA9	MKI67->AIF1	0.965971290076132	dementia
GPNMB:FAM3C->IFI44L:LAMP1	-0.005204034879358	0.0066871423515599	-0.77821505895475	0.436442240582398	GPNMB	FAM3C	IFI44L	LAMP1	FAM3C->LAMP1	GPNMB->IFI44L	0.971592735792905	dementia
AIF1:LTBP3->FRMD4A:ITGB5	-0.0052040988006456	0.0057025794876066	-0.912586806015706	0.36145989609802	AIF1	LTBP3	FRMD4A	ITGB5	LTBP3->ITGB5	AIF1->FRMD4A	0.8165849604420805	dementia
HSPA1A:AFDN->CD163:EPHB2	-0.0052041160199377	0.0087152579386068	-0.597127022125714	0.550422577895852	HSPA1A	AFDN	CD163	EPHB2	AFDN->EPHB2	HSPA1A->CD163	0.999999999946263	dementia
AIF1:ADAM17->CD163:ITGB1	-0.0052041783034572	0.0213477798416598	-0.243780774490724	0.807400610924788	AIF1	ADAM17	CD163	ITGB1	ADAM17->ITGB1	AIF1->CD163	0.9921306177254082	dementia
MKI67:GNAI2->CD163:C5AR1	-0.0052050850104618	0.0086444562520871	-0.602129834274437	0.547087716768271	MKI67	GNAI2	CD163	C5AR1	GNAI2->C5AR1	MKI67->CD163	0.999999999980883	dementia
HIST:VEGFA->CD163:SIRPA	-0.0052056613857904	0.010063361491178	-0.517288521370711	0.604954765725666	HIST	VEGFA	CD163	SIRPA	VEGFA->SIRPA	HIST->CD163	0.95562592757153	dementia
TMEM163:LTBP3->HSPA1A:ITGB5	-0.0052064205456291	0.0024799252597608	-2.09942639405642	0.035779330029681	TMEM163	LTBP3	HSPA1A	ITGB5	LTBP3->ITGB5	TMEM163->HSPA1A	0.8143395304689692	dementia
CCL3:ARF1->FRMD4A:INSR	-0.005206882754839	0.0043300064525546	-1.20251154632046	0.229165395326538	CCL3	ARF1	FRMD4A	INSR	ARF1->INSR	CCL3->FRMD4A	0.7316117564543181	dementia
CD163:FAM3C->MKI67:ADGRG5	-0.0052081547227014	0.0031034038043373	-1.67820723665495	0.0933066495187092	CD163	FAM3C	MKI67	ADGRG5	FAM3C->ADGRG5	CD163->MKI67	0.8102127399874582	dementia
GPNMB:IL1B->HIST:ADRB2	-0.0052082507959551	0.0033442398064054	-1.55737958324021	0.119380390603376	GPNMB	IL1B	HIST	ADRB2	IL1B->ADRB2	GPNMB->HIST	0.5914755716258174	dementia
GPNMB:CXCL12->CCL3:GRM7	-0.0052091426174492	0.0092676137621155	-0.562080245374851	0.574061347026119	GPNMB	CXCL12	CCL3	GRM7	CXCL12->GRM7	GPNMB->CCL3	0.999999999990374	dementia
CD163:LGALS9->MKI67:MRC2	-0.0052095711091348	0.0058940617448213	-0.883867752778809	0.376767606716464	CD163	LGALS9	MKI67	MRC2	LGALS9->MRC2	CD163->MKI67	0.9437303995157584	dementia
IFI44L:GRN->FRMD4A:TNFRSF1A	-0.0052106825093301	0.0087106116273333	-0.598199383953634	0.549706902450809	IFI44L	GRN	FRMD4A	TNFRSF1A	GRN->TNFRSF1A	IFI44L->FRMD4A	0.9832517431636856	dementia
ERN1:APP->HIF1A:CD74	-0.0052107255430687	0.0063054108410258	-0.826389536612803	0.40858315701355	ERN1	APP	HIF1A	CD74	APP->CD74	ERN1->HIF1A	0.8348592223357301	dementia
HIST:CXCL12->HIST:ITGAV	-0.0052115552246715	0.0049338872749775	-1.05627772468622	0.290841349766648	HIST	CXCL12	HIST	ITGAV	CXCL12->ITGAV	HIST->HIST	0.9066205998985424	dementia
TMEM163:TGFB1->CD163:SDC2	-0.0052117458874494	0.0056178605913631	-0.927710078007623	0.353557979341841	TMEM163	TGFB1	CD163	SDC2	TGFB1->SDC2	TMEM163->CD163	0.9414932956898144	dementia
HIST:VEGFA->HIF1A:EPHB2	-0.0052118186032429	0.0037065473625247	-1.4061114275612	0.159691039539652	HIST	VEGFA	HIF1A	EPHB2	VEGFA->EPHB2	HIST->HIF1A	0.944518342672202	dementia
CD163:CALM1->MKI67:KCNN4	-0.0052129037467208	0.0026637646141539	-1.95696861465236	0.0503511584649756	CD163	CALM1	MKI67	KCNN4	CALM1->KCNN4	CD163->MKI67	0.6685302974309264	dementia
HSPA1A:CALM1->HIF1A:KCNQ5	-0.0052129346053409	0.0274912954691296	-0.189621278895156	0.849605911581506	HSPA1A	CALM1	HIF1A	KCNQ5	CALM1->KCNQ5	HSPA1A->HIF1A	0.999999999987063	dementia
CD163:HLA-C->IFI44L:LILRB2	-0.0052134765385094	0.0047250316928527	-1.10337387713092	0.269864836150154	CD163	HLA-C	IFI44L	LILRB2	HLA-C->LILRB2	CD163->IFI44L	0.986926154477119	dementia
CCL3:IGSF10->MKI67:MILR1	-0.0052144317252652	0.0045448904325667	-1.14731736719128	0.251250478809783	CCL3	IGSF10	MKI67	MILR1	IGSF10->MILR1	CCL3->MKI67	0.8573672932811032	dementia
HIST:VEGFA->FRMD4A:NRP1	-0.0052146143341053	0.0064954335100806	-0.802812364411485	0.422083194538232	HIST	VEGFA	FRMD4A	NRP1	VEGFA->NRP1	HIST->FRMD4A	0.8972191500322972	dementia
TMEM163:S100A8->TMEM163:ITGB2	-0.0052156074271421	0.009467439648478	-0.55089946393063	0.581702594978584	TMEM163	S100A8	TMEM163	ITGB2	S100A8->ITGB2	TMEM163->TMEM163	0.9524580950748244	dementia
ERN1:SPP1->CCL3:ITGA5_ITGB1	-0.0052169755383978	0.044933505487171	-0.116104352016054	0.907569839733205	ERN1	SPP1	CCL3	ITGA5_ITGB1	SPP1->ITGA5_ITGB1	ERN1->CCL3	0.999999999912341	dementia
MKI67:GNAI2->MKI67:ADCY9	-0.0052172950065828	0.0060502232418891	-0.862330991435247	0.388505403174975	MKI67	GNAI2	MKI67	ADCY9	GNAI2->ADCY9	MKI67->MKI67	0.9249805857937144	dementia
CD163:NUCB2->HSPA1A:ERAP1	-0.0052174013698814	0.00993764290326	-0.525013971690399	0.5995734783215	CD163	NUCB2	HSPA1A	ERAP1	NUCB2->ERAP1	CD163->HSPA1A	0.9706481960934212	dementia
AIF1:NUCB2->FRMD4A:ERAP1	-0.0052175427193599	0.0033912916703734	-1.53851193777896	0.123923491934645	AIF1	NUCB2	FRMD4A	ERAP1	NUCB2->ERAP1	AIF1->FRMD4A	0.6744049197449339	dementia
FRMD4A:IGF1->HSPA1A:INSR	-0.0052176155344391	0.0065374730371248	-0.798108918355692	0.424807286480567	FRMD4A	IGF1	HSPA1A	INSR	IGF1->INSR	FRMD4A->HSPA1A	0.9157533212095356	dementia
FRMD4A:SPP1->ERN1:ITGA9_ITGB1	-0.0052177997155475	0.0095241511295923	-0.547849319540441	0.5837953705219	FRMD4A	SPP1	ERN1	ITGA9_ITGB1	SPP1->ITGA9_ITGB1	FRMD4A->ERN1	0.831017331575188	dementia
ERN1:APP->HSPA1A:NOTCH2	-0.0052185295557513	0.0039932915842029	-1.30682406874453	0.191272468849021	ERN1	APP	HSPA1A	NOTCH2	APP->NOTCH2	ERN1->HSPA1A	0.8846340455921555	dementia
IFI44L:CCL3->GPNMB:CCR1	-0.0052192869473419	0.0161851097346012	-0.322474609868349	0.747093169651367	IFI44L	CCL3	GPNMB	CCR1	CCL3->CCR1	IFI44L->GPNMB	0.9958569090014564	dementia
TMEM163:LGALS9->GPNMB:COLEC12	-0.0052194120346378	0.0033531357349167	-1.55657642495271	0.119571084641253	TMEM163	LGALS9	GPNMB	COLEC12	LGALS9->COLEC12	TMEM163->GPNMB	0.7637844458168321	dementia
GPNMB:MAML2->HSPA1A:NOTCH1	-0.0052196193378074	0.0329717635085987	-0.158305737466732	0.874215887308396	GPNMB	MAML2	HSPA1A	NOTCH1	MAML2->NOTCH1	GPNMB->HSPA1A	0.978807222907995	dementia
TMEM163:TLN1->PICALM:ITGB5	-0.0052200133204942	0.0191619824487842	-0.272415097678239	0.78530286525474	TMEM163	TLN1	PICALM	ITGB5	TLN1->ITGB5	TMEM163->PICALM	0.9564124345189609	dementia
MKI67:WNT5A->CCL3:FZD2	-0.0052223141237346	0.0105594398229106	-0.494563557472428	0.620908231733751	MKI67	WNT5A	CCL3	FZD2	WNT5A->FZD2	MKI67->CCL3	0.999999999991347	dementia
PICALM:HSP90AA1->CD163:EGFR	-0.0052225050615489	0.0196455325047545	-0.265836777918086	0.790364917315981	PICALM	HSP90AA1	CD163	EGFR	HSP90AA1->EGFR	PICALM->CD163	0.9663547559408844	dementia
AIF1:LGALS9->HIF1A:CD47	-0.005223183807892	0.0048647106014748	-1.07368849573674	0.282962319212316	AIF1	LGALS9	HIF1A	CD47	LGALS9->CD47	AIF1->HIF1A	0.956147801746172	dementia
GPNMB:LAMB2->HIF1A:RPSA	-0.0052236307266553	0.0049379225299477	-1.05785999982277	0.290119273749728	GPNMB	LAMB2	HIF1A	RPSA	LAMB2->RPSA	GPNMB->HIF1A	0.7726875175629516	dementia
HIST:RGMB->MKI67:BMPR1B	-0.0052239986947352	0.0224010737356494	-0.233203048942322	0.815603738403017	HIST	RGMB	MKI67	BMPR1B	RGMB->BMPR1B	HIST->MKI67	0.999999996559214	dementia
PICALM:COL18A1->CCL3:ITGA5	-0.0052245570517029	0.0025299396172988	-2.06509159980709	0.0389143340914166	PICALM	COL18A1	CCL3	ITGA5	COL18A1->ITGA5	PICALM->CCL3	0.8945182508051369	dementia
TMEM163:COL4A4->CD163:ITGA9_ITGB1	-0.0052260121185926	0.0038707298156302	-1.35013611580165	0.17697232547588	TMEM163	COL4A4	CD163	ITGA9_ITGB1	COL4A4->ITGA9_ITGB1	TMEM163->CD163	0.9414932956898144	dementia
CCL3:CD99->CCL3:PILRA	-0.0052261805777469	0.004672573580201	-1.11848010267655	0.263361999873972	CCL3	CD99	CCL3	PILRA	CD99->PILRA	CCL3->CCL3	0.8742682679032261	dementia
AIF1:GRN->IFI44L:SORT1	-0.0052268397787877	0.0106050853261536	-0.492861643073974	0.622110351204477	AIF1	GRN	IFI44L	SORT1	GRN->SORT1	AIF1->IFI44L	0.9649803131447648	dementia
HIST:ADAM10->HIF1A:TSPAN5	-0.0052275212129493	0.0051352161465324	-1.01797491357384	0.308689878087474	HIST	ADAM10	HIF1A	TSPAN5	ADAM10->TSPAN5	HIST->HIF1A	0.944518342672202	dementia
MKI67:TNFSF10->GPNMB:TNFRSF10D	-0.0052277121761647	0.0031292024624968	-1.67062126494473	0.0947965095019325	MKI67	TNFSF10	GPNMB	TNFRSF10D	TNFSF10->TNFRSF10D	MKI67->GPNMB	0.6361645276214025	dementia
CD163:B2M->PICALM:HFE	-0.005229025351132	0.0035005549168962	-1.49377040934081	0.135235638213584	CD163	B2M	PICALM	HFE	B2M->HFE	CD163->PICALM	0.6835001101573552	dementia
HIF1A:ADM->GPNMB:TSHR	-0.005230893735313	0.0083789273740036	-0.624291571203056	0.532436118368118	HIF1A	ADM	GPNMB	TSHR	ADM->TSHR	HIF1A->GPNMB	0.8755163496746177	dementia
CCL3:C3->HIF1A:C5AR2	-0.0052313153369958	0.0229897190453976	-0.227550207406435	0.819995933115255	CCL3	C3	HIF1A	C5AR2	C3->C5AR2	CCL3->HIF1A	0.999999999977921	dementia
FRMD4A:APP->FRMD4A:LRP6	-0.0052313196761769	0.0179738355719655	-0.29105193798125	0.771011597278971	FRMD4A	APP	FRMD4A	LRP6	APP->LRP6	FRMD4A->FRMD4A	0.9833495238122836	dementia
GPNMB:ST6GAL1->HSPA1A:CD22	-0.0052341791800194	0.0097586128162226	-0.536365083705154	0.59170625786988	GPNMB	ST6GAL1	HSPA1A	CD22	ST6GAL1->CD22	GPNMB->HSPA1A	0.9154050791731602	dementia
CD163:ADAM15->GPNMB:ITGA9	-0.0052357486133741	0.0100912996817471	-0.518837887932752	0.603873794402848	CD163	ADAM15	GPNMB	ITGA9	ADAM15->ITGA9	CD163->GPNMB	0.8658719485882107	dementia
CCL3:CXCL8->CD163:SDC3	-0.0052372263194002	0.0034223467800049	-1.53030264203465	0.125941834625184	CCL3	CXCL8	CD163	SDC3	CXCL8->SDC3	CCL3->CD163	0.864583727636213	dementia
MKI67:OMG->MKI67:RTN4RL1	-0.0052374094145732	0.002569612774552	-2.03820959579652	0.0415289762648059	MKI67	OMG	MKI67	RTN4RL1	OMG->RTN4RL1	MKI67->MKI67	0.6472394215809674	dementia
HSPA1A:NCAM1->IFI44L:PTPRA	-0.0052376296831843	0.0055490024269778	-0.943886716956614	0.345227540531127	HSPA1A	NCAM1	IFI44L	PTPRA	NCAM1->PTPRA	HSPA1A->IFI44L	0.9571847517158644	dementia
FRMD4A:LPL->FRMD4A:LRP1	-0.0052379324712921	0.005750342414338	-0.910890533793565	0.36235305386662	FRMD4A	LPL	FRMD4A	LRP1	LPL->LRP1	FRMD4A->FRMD4A	0.8314550485231309	dementia
HIST:VEGFA->MKI67:SIRPA	-0.0052392633453112	0.005700629230583	-0.919067550859713	0.358060240595888	HIST	VEGFA	MKI67	SIRPA	VEGFA->SIRPA	HIST->MKI67	0.9274196525627184	dementia
CD163:ADAM10->HSPA1A:NRCAM	-0.0052399014587577	0.0348280796033473	-0.150450484736292	0.88040921344469	CD163	ADAM10	HSPA1A	NRCAM	ADAM10->NRCAM	CD163->HSPA1A	0.999867537688337	dementia
GPNMB:ARF1->HIF1A:PLD2	-0.0052400969503648	0.0055356076695504	-0.946616390317701	0.343834288899516	GPNMB	ARF1	HIF1A	PLD2	ARF1->PLD2	GPNMB->HIF1A	0.8164222943212277	dementia
HIST:CXCL12->FRMD4A:ITGB1	-0.0052404538981161	0.0035440450789158	-1.47866457153508	0.139229985586287	HIST	CXCL12	FRMD4A	ITGB1	CXCL12->ITGB1	HIST->FRMD4A	0.8968889348653067	dementia
CD163:HGF->AIF1:ITGB1	-0.0052407187935165	0.0094616734795741	-0.553889204148739	0.579654673965763	CD163	HGF	AIF1	ITGB1	HGF->ITGB1	CD163->AIF1	0.8687485216457264	dementia
MKI67:PTDSS1->FRMD4A:SCARB1	-0.0052408220648739	0.0039284639036441	-1.33406394800072	0.182182899833784	MKI67	PTDSS1	FRMD4A	SCARB1	PTDSS1->SCARB1	MKI67->FRMD4A	0.7291626705503127	dementia
MKI67:VCL->FRMD4A:ITGB5	-0.0052423300901663	0.0041341980158235	-1.26804039625134	0.204783524911857	MKI67	VCL	FRMD4A	ITGB5	VCL->ITGB5	MKI67->FRMD4A	0.7360508404882079	dementia
IFI44L:ADAM17->IFI44L:ITGA5	-0.0052428256933122	0.0097409870418815	-0.538223248914164	0.590422931301091	IFI44L	ADAM17	IFI44L	ITGA5	ADAM17->ITGA5	IFI44L->IFI44L	0.9411728668847164	dementia
MKI67:COPA->MKI67:P2RY6	-0.0052430931461456	0.0073044913776318	-0.717790312163448	0.472886587664812	MKI67	COPA	MKI67	P2RY6	COPA->P2RY6	MKI67->MKI67	0.9560759309932466	dementia
AIF1:S100A9->MKI67:ITGB2	-0.0052431613306615	0.0044372145319005	-1.18163349844069	0.237351155749191	AIF1	S100A9	MKI67	ITGB2	S100A9->ITGB2	AIF1->MKI67	0.9416587179827997	dementia
CCL3:CALM3->PICALM:KCNQ3	-0.0052434850331275	0.0146923310318968	-0.356885848933298	0.721177263923955	CCL3	CALM3	PICALM	KCNQ3	CALM3->KCNQ3	CCL3->PICALM	0.9649498210841084	dementia
CCL3:HSP90B1->HIF1A:TLR1	-0.0052434875765165	0.0161547846736237	-0.324577992368896	0.745500485701337	CCL3	HSP90B1	HIF1A	TLR1	HSP90B1->TLR1	CCL3->HIF1A	0.999999999977921	dementia
CD163:CEACAM1->CCL3:HAVCR2	-0.0052439917943057	0.0052448832725149	-0.999830028970533	0.31739277087978	CD163	CEACAM1	CCL3	HAVCR2	CEACAM1->HAVCR2	CD163->CCL3	0.9618533003239456	dementia
PICALM:CD14->IFI44L:ITGB2	-0.0052443075046205	0.0122307992646869	-0.428778805957687	0.66808420401158	PICALM	CD14	IFI44L	ITGB2	CD14->ITGB2	PICALM->IFI44L	0.9639394216666516	dementia
AIF1:IGF1->HIF1A:INSR	-0.0052457257388934	0.0039208059863254	-1.33792025343485	0.18092243411494	AIF1	IGF1	HIF1A	INSR	IGF1->INSR	AIF1->HIF1A	0.956147801746172	dementia
FRMD4A:HMGB1->ERN1:HAVCR2	-0.0052468917125528	0.0130840984889123	-0.40101285671299	0.688410658239059	FRMD4A	HMGB1	ERN1	HAVCR2	HMGB1->HAVCR2	FRMD4A->ERN1	0.8836689540305012	dementia
FRMD4A:FGF2->AIF1:NRP1	-0.005247761155271	0.0022667311557955	-2.31512287721176	0.0206062083634133	FRMD4A	FGF2	AIF1	NRP1	FGF2->NRP1	FRMD4A->AIF1	0.2741250142890436	dementia
CD163:LGI2->FRMD4A:ADAM22	-0.0052483019016518	0.0154948930465627	-0.338711721718922	0.734826909459905	CD163	LGI2	FRMD4A	ADAM22	LGI2->ADAM22	CD163->FRMD4A	0.9361582984664412	dementia
GPNMB:IL16->FRMD4A:CD9	-0.0052483637021434	0.0148366645100416	-0.353742830714499	0.723531621036971	GPNMB	IL16	FRMD4A	CD9	IL16->CD9	GPNMB->FRMD4A	0.8746103486646113	dementia
PICALM:CALM1->MKI67:PDE1A	-0.0052484602757465	0.008273374830899	-0.634379607236559	0.525833114908916	PICALM	CALM1	MKI67	PDE1A	CALM1->PDE1A	PICALM->MKI67	0.9861016380941664	dementia
HIF1A:WNT5A->MKI67:ROR2	-0.0052491775475443	0.0023942800794599	-2.19238241698451	0.0283519051604068	HIF1A	WNT5A	MKI67	ROR2	WNT5A->ROR2	HIF1A->MKI67	0.7151892143652234	dementia
HIST:SERPINA1->IFI44L:LRP1	-0.0052491789736969	0.007785900876115	-0.674190316216325	0.500190325423725	HIST	SERPINA1	IFI44L	LRP1	SERPINA1->LRP1	HIST->IFI44L	0.999619507275159	dementia
HSPA1A:LGALS9->CD163:PTPRC	-0.0052509659200615	0.0344756700843969	-0.152309321536236	0.878942973174863	HSPA1A	LGALS9	CD163	PTPRC	LGALS9->PTPRC	HSPA1A->CD163	0.999999999946263	dementia
FRMD4A:CCL3->FRMD4A:CCR1	-0.0052512707282304	0.0044985972500337	-1.16731292808907	0.243084019652937	FRMD4A	CCL3	FRMD4A	CCR1	CCL3->CCR1	FRMD4A->FRMD4A	0.7142277751034963	dementia
ERN1:TGFB1->MKI67:TGFBR1_TGFBR2	-0.0052515543768729	0.0065881642686675	-0.7971195256695	0.425381617383143	ERN1	TGFB1	MKI67	TGFBR1_TGFBR2	TGFB1->TGFBR1_TGFBR2	ERN1->MKI67	0.9922029755651371	dementia
HIF1A:MFGE8->HIF1A:ITGAV	-0.0052531074706414	0.0070830433541659	-0.741645533985295	0.458302127697642	HIF1A	MFGE8	HIF1A	ITGAV	MFGE8->ITGAV	HIF1A->HIF1A	0.9005619919903205	dementia
CCL3:TGFB2->CD163:ENG	-0.0052538034258823	0.0027606079194547	-1.9031327805942	0.0570232215260843	CCL3	TGFB2	CD163	ENG	TGFB2->ENG	CCL3->CD163	0.864583727636213	dementia
IFI44L:CD99->CD163:CD99L2	-0.0052544052296269	0.0098393210396551	-0.534021118779461	0.593326922878814	IFI44L	CD99	CD163	CD99L2	CD99->CD99L2	IFI44L->CD163	0.9635367010170592	dementia
FRMD4A:CCL2->IFI44L:ACKR4	-0.0052545340511866	0.0024570013906477	-2.13859628699735	0.0324683784810616	FRMD4A	CCL2	IFI44L	ACKR4	CCL2->ACKR4	FRMD4A->IFI44L	0.7387968439563845	dementia
IFI44L:WNT5A->HIF1A:ADRB2	-0.0052546633908807	0.025049325315693	-0.209772651544782	0.833845119045525	IFI44L	WNT5A	HIF1A	ADRB2	WNT5A->ADRB2	IFI44L->HIF1A	0.9818194456614736	dementia
MKI67:LGALS9->TMEM163:PTPRK	-0.0052553548939026	0.0028800880862032	-1.82472019487109	0.0680432641537632	MKI67	LGALS9	TMEM163	PTPRK	LGALS9->PTPRK	MKI67->TMEM163	0.9851886176694022	dementia
CD163:HBEGF->HIST:CD9	-0.0052553559452561	0.0042228999399603	-1.24448981031396	0.213319347283788	CD163	HBEGF	HIST	CD9	HBEGF->CD9	CD163->HIST	0.9504097375908426	dementia
MKI67:HLA-DRB5->AIF1:CD4	-0.0052567681138157	0.0026012513711091	-2.02086125631697	0.0432941295455166	MKI67	HLA-DRB5	AIF1	CD4	HLA-DRB5->CD4	MKI67->AIF1	0.591326298505127	dementia
IFI44L:GSTO1->FRMD4A:RYR1	-0.00525677748799	0.0169026381003399	-0.311003374549227	0.755798056244083	IFI44L	GSTO1	FRMD4A	RYR1	GSTO1->RYR1	IFI44L->FRMD4A	0.9885512558141802	dementia
HIST:C1QA->HIF1A:CD33	-0.0052585150926801	0.007197776484627	-0.730574935733442	0.465038826121139	HIST	C1QA	HIF1A	CD33	C1QA->CD33	HIST->HIF1A	0.944518342672202	dementia
TMEM163:CALM1->TMEM163:VIPR1	-0.0052594157344008	0.0048217873689783	-1.09076061052339	0.275378232845371	TMEM163	CALM1	TMEM163	VIPR1	CALM1->VIPR1	TMEM163->TMEM163	0.8952071197429953	dementia
HSPA1A:CTHRC1->HSPA1A:ROR2	-0.0052598764604136	0.0043959369285274	-1.19653137566183	0.231489262166072	HSPA1A	CTHRC1	HSPA1A	ROR2	CTHRC1->ROR2	HSPA1A->HSPA1A	0.9247227925784336	dementia
HSPA1A:APP->HSPA1A:CD74	-0.0052601258118315	0.0659961036685282	-0.0797035812636912	0.936473011081328	HSPA1A	APP	HSPA1A	CD74	APP->CD74	HSPA1A->HSPA1A	0.999999999961099	dementia
MKI67:SERPINF1->PICALM:PLXDC1	-0.0052602696925055	0.0039407201540011	-1.3348498464588	0.181925495364539	MKI67	SERPINF1	PICALM	PLXDC1	SERPINF1->PLXDC1	MKI67->PICALM	0.8762411067365925	dementia
HIF1A:FSTL5->CD163:LILRA1	-0.0052605592958121	0.0046792644747478	-1.12422781917999	0.260916390572426	HIF1A	FSTL5	CD163	LILRA1	FSTL5->LILRA1	HIF1A->CD163	0.7234499920417266	dementia
MKI67:NRG1->HIF1A:MS4A4A	-0.0052611700117107	0.0094294630255475	-0.55795011841676	0.576878446511913	MKI67	NRG1	HIF1A	MS4A4A	NRG1->MS4A4A	MKI67->HIF1A	0.999999999975195	dementia
FRMD4A:GNAI2->IFI44L:UNC5B	-0.0052612085900314	0.0053055808504868	-0.991636681881611	0.321374788618359	FRMD4A	GNAI2	IFI44L	UNC5B	GNAI2->UNC5B	FRMD4A->IFI44L	0.8681869113197753	dementia
CD163:SERPINF1->GPNMB:PLXDC2	-0.0052614084023235	0.0287132308014586	-0.183239860352331	0.854609819774396	CD163	SERPINF1	GPNMB	PLXDC2	SERPINF1->PLXDC2	CD163->GPNMB	0.9609050284277002	dementia
HSPA1A:SERPINA1->TMEM163:LRP1	-0.0052615874601488	0.0035262089063491	-1.49213719319776	0.135663183279974	HSPA1A	SERPINA1	TMEM163	LRP1	SERPINA1->LRP1	HSPA1A->TMEM163	0.8055637423136928	dementia
FRMD4A:HGF->TMEM163:NRP1	-0.0052634268568493	0.0067161448794396	-0.783697634778914	0.433217550708978	FRMD4A	HGF	TMEM163	NRP1	HGF->NRP1	FRMD4A->TMEM163	0.7885815125948932	dementia
AIF1:TGFB1->MKI67:ACVR1B_TGFBR2	-0.005266045688614	0.0050770778019418	-1.03721981305857	0.299633426340326	AIF1	TGFB1	MKI67	ACVR1B_TGFBR2	TGFB1->ACVR1B_TGFBR2	AIF1->MKI67	0.9540693341554968	dementia
PICALM:VEGFB->AIF1:ADRB2	-0.0052674714603242	0.0046887944606377	-1.12341701146093	0.261260428249863	PICALM	VEGFB	AIF1	ADRB2	VEGFB->ADRB2	PICALM->AIF1	0.9597580991356092	dementia
CD163:APOE->FRMD4A:LRP5	-0.0052679654231842	0.0057640054052301	-0.913941790964355	0.360747432784902	CD163	APOE	FRMD4A	LRP5	APOE->LRP5	CD163->FRMD4A	0.828250355919621	dementia
GPNMB:TNFSF13B->HIST:TFRC	-0.0052683841446158	0.0117274504971487	-0.449235249033602	0.653261962102293	GPNMB	TNFSF13B	HIST	TFRC	TNFSF13B->TFRC	GPNMB->HIST	0.9100727105194722	dementia
MKI67:PLAU->MKI67:ITGA5	-0.0052693954095622	0.0016328050982057	-3.22720416254993	0.0012500623158184	MKI67	PLAU	MKI67	ITGA5	PLAU->ITGA5	MKI67->MKI67	0.2854308954452013	dementia
CCL3:ADAM10->TMEM163:IL6R	-0.005270147515759	0.0233419953451165	-0.225779648990531	0.82137280615469	CCL3	ADAM10	TMEM163	IL6R	ADAM10->IL6R	CCL3->TMEM163	0.999999999957951	dementia
CCL3:TNF->IFI44L:TNFRSF1A	-0.0052702192279887	0.0026874231088682	-1.96106791319813	0.0498711011481895	CCL3	TNF	IFI44L	TNFRSF1A	TNF->TNFRSF1A	CCL3->IFI44L	0.9617604201573275	dementia
AIF1:NECTIN2->IFI44L:CD96	-0.0052729663805571	0.0027664512709871	-1.90603985541215	0.0566450349397064	AIF1	NECTIN2	IFI44L	CD96	NECTIN2->CD96	AIF1->IFI44L	0.9649803131447648	dementia
HIF1A:PKM->GPNMB:CD44	-0.0052734851288922	0.0064276017325976	-0.820443665970729	0.411963231316237	HIF1A	PKM	GPNMB	CD44	PKM->CD44	HIF1A->GPNMB	0.8494585312520733	dementia
MKI67:NLGN1->GPNMB:NRXN3	-0.0052736249708642	0.0205769460814647	-0.25628802981676	0.79772843949243	MKI67	NLGN1	GPNMB	NRXN3	NLGN1->NRXN3	MKI67->GPNMB	0.999999999968977	dementia
GPNMB:NRXN3->MKI67:NLGN1	-0.0052736249708642	0.0205769460814647	-0.25628802981676	0.79772843949243	GPNMB	NRXN3	MKI67	NLGN1	NRXN3->NLGN1	GPNMB->MKI67	0.999999999953452	dementia
HIF1A:COL18A1->ERN1:ITGA5	-0.0052745510793167	0.0053754489478628	-0.981229871304757	0.326479396694517	HIF1A	COL18A1	ERN1	ITGA5	COL18A1->ITGA5	HIF1A->ERN1	0.8618658656650293	dementia
GPNMB:EGF->AIF1:NRP1	-0.0052753557529248	0.009943774712485	-0.530518430420723	0.595752533998259	GPNMB	EGF	AIF1	NRP1	EGF->NRP1	GPNMB->AIF1	0.9829193561260418	dementia
MKI67:LGALS9->GPNMB:CD47	-0.0052754842451388	0.0058057179796505	-0.908670428641168	0.363524118069696	MKI67	LGALS9	GPNMB	CD47	LGALS9->CD47	MKI67->GPNMB	0.933101077257238	dementia
FRMD4A:IGSF10->PICALM:MILR1	-0.0052755432270115	0.0045871383004747	-1.15007285184001	0.250113866859022	FRMD4A	IGSF10	PICALM	MILR1	IGSF10->MILR1	FRMD4A->PICALM	0.7387031026969489	dementia
HIST:CALR->HIF1A:ITGAV	-0.0052762009177014	0.0139499441282637	-0.37822380284746	0.705264344444461	HIST	CALR	HIF1A	ITGAV	CALR->ITGAV	HIST->HIF1A	0.9821119113561412	dementia
TMEM163:HLA-DPA1->IFI44L:CD4	-0.0052767220373345	0.0087196260252863	-0.605154627277866	0.54507626025287	TMEM163	HLA-DPA1	IFI44L	CD4	HLA-DPA1->CD4	TMEM163->IFI44L	0.999999999983884	dementia
HIF1A:WNT5A->MKI67:PTK7	-0.0052773553362144	0.0035989052455762	-1.46637796110398	0.142545347004352	HIF1A	WNT5A	MKI67	PTK7	WNT5A->PTK7	HIF1A->MKI67	0.9898124060993072	dementia
AIF1:MFNG->PICALM:NOTCH1	-0.0052785746281168	0.0043814653708124	-1.20475096374848	0.228299455279584	AIF1	MFNG	PICALM	NOTCH1	MFNG->NOTCH1	AIF1->PICALM	0.9171244192214651	dementia
TMEM163:PTPN6->TMEM163:EGFR	-0.005279107157089	0.0042985188915799	-1.22812235801265	0.219401039158481	TMEM163	PTPN6	TMEM163	EGFR	PTPN6->EGFR	TMEM163->TMEM163	0.8952071197429953	dementia
MKI67:FAM3C->MKI67:ADGRG5	-0.0052791250978547	0.0054279147118593	-0.972588070759565	0.330758073884245	MKI67	FAM3C	MKI67	ADGRG5	FAM3C->ADGRG5	MKI67->MKI67	0.9239833863877744	dementia
CCL3:COL4A4->CCL3:ITGA9_ITGB1	-0.0052802975654884	0.0029975599690763	-1.76153191928148	0.0781484154309601	CCL3	COL4A4	CCL3	ITGA9_ITGB1	COL4A4->ITGA9_ITGB1	CCL3->CCL3	0.8742682679032261	dementia
GPNMB:PLAU->MKI67:ITGB5	-0.0052803296069314	0.0468089785670892	-0.112805913920198	0.910184429644108	GPNMB	PLAU	MKI67	ITGB5	PLAU->ITGB5	GPNMB->MKI67	0.999999999953452	dementia
MKI67:SELPLG->HIF1A:ITGB2	-0.0052811950474474	0.0025483282157212	-2.07241556047081	0.0382267034572414	MKI67	SELPLG	HIF1A	ITGB2	SELPLG->ITGB2	MKI67->HIF1A	0.7194856015919746	dementia
HIF1A:CALM1->CCL3:CACNA1C	-0.005282968767536	0.0053820831161159	-0.981584389084757	0.326304641314177	HIF1A	CALM1	CCL3	CACNA1C	CALM1->CACNA1C	HIF1A->CCL3	0.999999999984748	dementia
MKI67:CLEC2B->MKI67:KLRF1	-0.0052831448582294	0.0018808847200148	-2.80886159689133	0.0049717015094206	MKI67	CLEC2B	MKI67	KLRF1	CLEC2B->KLRF1	MKI67->MKI67	0.325414128524319	dementia
HIF1A:TGFA->IFI44L:ERBB3	-0.005284738653436	0.0042123441583529	-1.25458377919017	0.209629894927089	HIF1A	TGFA	IFI44L	ERBB3	TGFA->ERBB3	HIF1A->IFI44L	0.8748795210839189	dementia
TMEM163:CALM3->AIF1:INSR	-0.0052848379784332	0.0059484648496217	-0.888437287944858	0.374305575267617	TMEM163	CALM3	AIF1	INSR	CALM3->INSR	TMEM163->AIF1	0.8701039112682487	dementia
GPNMB:CXCL12->CD163:ITGB1	-0.0052849608951907	0.0127578830196237	-0.414250615643807	0.678690576634165	GPNMB	CXCL12	CD163	ITGB1	CXCL12->ITGB1	GPNMB->CD163	0.8766201075840379	dementia
FRMD4A:CALM3->IFI44L:KCNQ5	-0.0052866362965884	0.0030659462915975	-1.72430818865837	0.0846522218136017	FRMD4A	CALM3	IFI44L	KCNQ5	CALM3->KCNQ5	FRMD4A->IFI44L	0.8399108958984814	dementia
TMEM163:PTDSS1->AIF1:JMJD6	-0.0052871440120749	0.0055625252593276	-0.950493483730088	0.341861563372788	TMEM163	PTDSS1	AIF1	JMJD6	PTDSS1->JMJD6	TMEM163->AIF1	0.8701039112682487	dementia
PICALM:LTBP3->MKI67:ITGB5	-0.0052884458099496	0.0031604219744386	-1.67333534974835	0.0942612971674915	PICALM	LTBP3	MKI67	ITGB5	LTBP3->ITGB5	PICALM->MKI67	0.95329794554222	dementia
IFI44L:CALCB->IFI44L:TSHR	-0.0052884703588575	0.0082588636470586	-0.640338742090866	0.521952398717997	IFI44L	CALCB	IFI44L	TSHR	CALCB->TSHR	IFI44L->IFI44L	0.9411728668847164	dementia
CD163:LGALS3->FRMD4A:ENG	-0.0052894234245095	0.0069791433549296	-0.757890066948319	0.448516797212689	CD163	LGALS3	FRMD4A	ENG	LGALS3->ENG	CD163->FRMD4A	0.8316981725366019	dementia
HIF1A:SIRPB2->HSPA1A:CD47	-0.0052896162473148	0.0057710937781906	-0.916570835723493	0.35936757269236	HIF1A	SIRPB2	HSPA1A	CD47	SIRPB2->CD47	HIF1A->HSPA1A	0.999999999979967	dementia
MKI67:VEGFA->MKI67:NRP1	-0.0052901182005951	0.0035369703757977	-1.49566370043514	0.134741314196073	MKI67	VEGFA	MKI67	NRP1	VEGFA->NRP1	MKI67->MKI67	0.9239833863877744	dementia
CCL3:GPC3->FRMD4A:UNC5C	-0.0052901506066221	0.0236781218914121	-0.223419350186758	0.823209145643974	CCL3	GPC3	FRMD4A	UNC5C	GPC3->UNC5C	CCL3->FRMD4A	0.9829881359377411	dementia
AIF1:PTPN6->MKI67:CD300LF	-0.0052902393536649	0.0020558785018037	-2.5732256789609	0.0100755484491422	AIF1	PTPN6	MKI67	CD300LF	PTPN6->CD300LF	AIF1->MKI67	0.4476342397402537	dementia
FRMD4A:CD14->CCL3:ITGB2	-0.0052927091334826	0.0110403609545561	-0.479396385251198	0.631656664546655	FRMD4A	CD14	CCL3	ITGB2	CD14->ITGB2	FRMD4A->CCL3	0.8623566111576795	dementia
PICALM:A2M->ERN1:LRP1	-0.005293130568433	0.0341175765653167	-0.155143802734626	0.876707950632281	PICALM	A2M	ERN1	LRP1	A2M->LRP1	PICALM->ERN1	0.999999999949876	dementia
PICALM:PTPN6->CCL3:CD300LF	-0.0052934187949607	0.0072543793503867	-0.729685964751568	0.46558216216209	PICALM	PTPN6	CCL3	CD300LF	PTPN6->CD300LF	PICALM->CCL3	0.9441660963649444	dementia
TMEM163:C3->CCL3:LRP1	-0.0052936776056836	0.0770769199942374	-0.0686804507248008	0.945243979515219	TMEM163	C3	CCL3	LRP1	C3->LRP1	TMEM163->CCL3	0.999999999967181	dementia
FRMD4A:AFDN->FRMD4A:EPHB6	-0.0052938326320198	0.0034869631586854	-1.5181785384895	0.128969396286651	FRMD4A	AFDN	FRMD4A	EPHB6	AFDN->EPHB6	FRMD4A->FRMD4A	0.6545745182678376	dementia
IFI44L:TGFB1->CCL3:CXCR4	-0.0052949693647621	0.0034082078984524	-1.55359341992207	0.120281429867604	IFI44L	TGFB1	CCL3	CXCR4	TGFB1->CXCR4	IFI44L->CCL3	0.9856881959861804	dementia
FRMD4A:APOE->PICALM:LDLR	-0.0052958248700228	0.0023188623621233	-2.28380302191522	0.0223831100021869	FRMD4A	APOE	PICALM	LDLR	APOE->LDLR	FRMD4A->PICALM	0.4571374614842628	dementia
PICALM:HSP90AA1->GPNMB:ERBB2	-0.0052961133953029	0.0027690879190028	-1.9125840530228	0.0558013227965451	PICALM	HSP90AA1	GPNMB	ERBB2	HSP90AA1->ERBB2	PICALM->GPNMB	0.2330965783728313	dementia
ERN1:JAM2->GPNMB:ITGAV_ITGB1	-0.0052969122953941	0.0041728582396537	-1.26937269161428	0.204308171232254	ERN1	JAM2	GPNMB	ITGAV_ITGB1	JAM2->ITGAV_ITGB1	ERN1->GPNMB	0.7847026659657536	dementia
ERN1:LY86->ERN1:CD180	-0.0052973395711959	0.0109064659310984	-0.485706332799449	0.627175393008345	ERN1	LY86	ERN1	CD180	LY86->CD180	ERN1->ERN1	0.9533764578601172	dementia
ERN1:LPL->CCL3:LRP1	-0.0052981593384308	0.0094458646906279	-0.560897229841498	0.574867598584161	ERN1	LPL	CCL3	LRP1	LPL->LRP1	ERN1->CCL3	0.999999999912341	dementia
GPNMB:LAMA2->AIF1:ITGA9_ITGB1	-0.0052985525854541	0.004177766320966	-1.26827404368296	0.204700103037441	GPNMB	LAMA2	AIF1	ITGA9_ITGB1	LAMA2->ITGA9_ITGB1	GPNMB->AIF1	0.9437484262282466	dementia
MKI67:HLA-B->PICALM:CANX	-0.0052998650024844	0.0100043280353253	-0.529757219452486	0.596280269976662	MKI67	HLA-B	PICALM	CANX	HLA-B->CANX	MKI67->PICALM	0.9741188439275036	dementia
HIF1A:JAG1->AIF1:NOTCH2	-0.0053019254063596	0.0023959014232815	-2.2129146695434	0.0269035291380605	HIF1A	JAG1	AIF1	NOTCH2	JAG1->NOTCH2	HIF1A->AIF1	0.9661807894371336	dementia
ERN1:SPP1->HIF1A:ITGA9_ITGB1	-0.0053050204232842	0.0085410258851392	-0.621122157294307	0.534519251670636	ERN1	SPP1	HIF1A	ITGA9_ITGB1	SPP1->ITGA9_ITGB1	ERN1->HIF1A	0.8496839047783223	dementia
HIST:RARRES1->HIST:NRP2	-0.0053073221863202	0.0076897187404173	-0.690184175192893	0.490078373686111	HIST	RARRES1	HIST	NRP2	RARRES1->NRP2	HIST->HIST	0.937251607651962	dementia
MKI67:SLIT2->CCL3:APP	-0.0053073964010545	0.0085096290685839	-0.623693037414351	0.532829196507235	MKI67	SLIT2	CCL3	APP	SLIT2->APP	MKI67->CCL3	0.999999999991347	dementia
MKI67:LPL->IFI44L:LRP1	-0.0053088693973669	0.0019949723645732	-2.66112428003611	0.007788020518299	MKI67	LPL	IFI44L	LRP1	LPL->LRP1	MKI67->IFI44L	0.1306397605262244	dementia
IFI44L:GNAI2->IFI44L:UNC5B	-0.0053089529089856	0.0124764054109165	-0.425519429205182	0.670458061105466	IFI44L	GNAI2	IFI44L	UNC5B	GNAI2->UNC5B	IFI44L->IFI44L	0.9507841363774896	dementia
CCL3:APOE->GPNMB:SCARB1	-0.0053098137502727	0.0197545889367611	-0.268788875702284	0.788092154326287	CCL3	APOE	GPNMB	SCARB1	APOE->SCARB1	CCL3->GPNMB	0.9988366248242294	dementia
AIF1:S100A9->TMEM163:ITGB2	-0.0053107048020267	0.0075524638744878	-0.703175134669134	0.481946613149167	AIF1	S100A9	TMEM163	ITGB2	S100A9->ITGB2	AIF1->TMEM163	0.8642172743486816	dementia
CD163:ANOS1->HIF1A:SDC2	-0.0053113464491146	0.013044573846783	-0.407169027635537	0.683883847945064	CD163	ANOS1	HIF1A	SDC2	ANOS1->SDC2	CD163->HIF1A	0.8936188341426946	dementia
CCL3:FARP2->HSPA1A:PLXNA4	-0.005312299923064	0.0087128946026425	-0.609705518697872	0.542056898145691	CCL3	FARP2	HSPA1A	PLXNA4	FARP2->PLXNA4	CCL3->HSPA1A	0.9941281695969134	dementia
AIF1:WNT5A->HIST:ADRB2	-0.0053134132668498	0.0037343919077368	-1.42283225706484	0.154784787949988	AIF1	WNT5A	HIST	ADRB2	WNT5A->ADRB2	AIF1->HIST	0.7345846210328053	dementia
HIF1A:GNAI2->ERN1:TSHR	-0.005314535454212	0.004435929662029	-1.19806576278783	0.23089141624015	HIF1A	GNAI2	ERN1	TSHR	GNAI2->TSHR	HIF1A->ERN1	0.8618658656650293	dementia
IFI44L:CD99->HSPA1A:CD99L2	-0.0053156353478498	0.0111407994289158	-0.477132308302144	0.633267909652516	IFI44L	CD99	HSPA1A	CD99L2	CD99->CD99L2	IFI44L->HSPA1A	0.9519294728749076	dementia
HIF1A:PLAU->HSPA1A:IGF2R	-0.0053161455398131	0.0144761955485003	-0.367233609272699	0.713444771460261	HIF1A	PLAU	HSPA1A	IGF2R	PLAU->IGF2R	HIF1A->HSPA1A	0.999999999979967	dementia
PICALM:PSEN1->CCL3:NOTCH2	-0.0053171502232703	0.0106380057713157	-0.499825844953715	0.617197710697132	PICALM	PSEN1	CCL3	NOTCH2	PSEN1->NOTCH2	PICALM->CCL3	0.9704308238383664	dementia
IFI44L:MFGE8->AIF1:ITGB5	-0.0053178651104337	0.0032800592394181	-1.62127105709747	0.104959519389399	IFI44L	MFGE8	AIF1	ITGB5	MFGE8->ITGB5	IFI44L->AIF1	0.999999999950129	dementia
ERN1:SLIT2->FRMD4A:ROBO2	-0.0053179186337888	0.0023522294240347	-2.26079929935879	0.02377168801436	ERN1	SLIT2	FRMD4A	ROBO2	SLIT2->ROBO2	ERN1->FRMD4A	0.4077733423500427	dementia
ERN1:SERPINE1->TMEM163:LRP1	-0.005318527125364	0.0020661253642927	-2.57415509110918	0.0100485218904329	ERN1	SERPINE1	TMEM163	LRP1	SERPINE1->LRP1	ERN1->TMEM163	0.1228680577366868	dementia
IFI44L:CP->FRMD4A:SLC40A1	-0.0053185378897201	0.0059614424885254	-0.892156202120072	0.372309214078399	IFI44L	CP	FRMD4A	SLC40A1	CP->SLC40A1	IFI44L->FRMD4A	0.9645246278058	dementia
GPNMB:LGALS3BP->CD163:ITGB1	-0.0053186100582613	0.0031764649917693	-1.67438019057112	0.0940559034640252	GPNMB	LGALS3BP	CD163	ITGB1	LGALS3BP->ITGB1	GPNMB->CD163	0.4036544580370284	dementia
AIF1:APOE->HSPA1A:LRP5	-0.0053192823165246	0.0044394052383658	-1.19819706265038	0.230840308654106	AIF1	APOE	HSPA1A	LRP5	APOE->LRP5	AIF1->HSPA1A	0.9027020136215268	dementia
HIST:PLAT->CD163:ITGAM	-0.0053195067853465	0.0102123064336392	-0.520891810279425	0.602442140869462	HIST	PLAT	CD163	ITGAM	PLAT->ITGAM	HIST->CD163	0.95562592757153	dementia
FRMD4A:PLTP->AIF1:ABCA1	-0.0053198033497454	0.0020251959775817	-2.62680916248798	0.0086189656778231	FRMD4A	PLTP	AIF1	ABCA1	PLTP->ABCA1	FRMD4A->AIF1	0.2394381783321374	dementia
CCL3:ADM->HIF1A:ADRB2	-0.0053199327052503	0.008959314995805	-0.593787885317258	0.552653992845692	CCL3	ADM	HIF1A	ADRB2	ADM->ADRB2	CCL3->HIF1A	0.999999999977921	dementia
ERN1:SPP1->AIF1:ITGAV_ITGB1	-0.0053209626005255	0.0056791879458549	-0.936923139585328	0.348798095480007	ERN1	SPP1	AIF1	ITGAV_ITGB1	SPP1->ITGAV_ITGB1	ERN1->AIF1	0.8913003847155965	dementia
IFI44L:ALCAM->IFI44L:CD6	-0.0053210146506013	0.0064529684900975	-0.824584012577576	0.409607801049673	IFI44L	ALCAM	IFI44L	CD6	ALCAM->CD6	IFI44L->IFI44L	0.9411728668847164	dementia
HSPA1A:TLN1->CD163:ITGB5	-0.005321370098617	0.0071763091618386	-0.741519070403828	0.458378773195311	HSPA1A	TLN1	CD163	ITGB5	TLN1->ITGB5	HSPA1A->CD163	0.999999999946263	dementia
TMEM163:IGSF10->PICALM:MILR1	-0.0053214105988484	0.0031523742283682	-1.68806436461794	0.0913988741195911	TMEM163	IGSF10	PICALM	MILR1	IGSF10->MILR1	TMEM163->PICALM	0.8622510555988531	dementia
CCL3:PTGS2->HIF1A:ALOX5	-0.0053215638298618	0.00290127746767	-1.83421402784186	0.066622229930978	CCL3	PTGS2	HIF1A	ALOX5	PTGS2->ALOX5	CCL3->HIF1A	0.999999999977921	dementia
GPNMB:INHBA->AIF1:ENG	-0.0053223725920701	0.0025322967746392	-2.10179653718845	0.03557110261819	GPNMB	INHBA	AIF1	ENG	INHBA->ENG	GPNMB->AIF1	0.7681025034479941	dementia
CCL3:TNC->CCL3:ITGA9_ITGB1	-0.0053227863642237	0.0024056840231628	-2.21258748571042	0.0269260985873913	CCL3	TNC	CCL3	ITGA9_ITGB1	TNC->ITGA9_ITGB1	CCL3->CCL3	0.8742682679032261	dementia
TMEM163:F8->AIF1:LRP1	-0.005323445727893	0.0089431635090455	-0.595253091650254	0.551674306331437	TMEM163	F8	AIF1	LRP1	F8->LRP1	TMEM163->AIF1	0.8773238574893346	dementia
HIST:SERPING1->ERN1:LRP1	-0.0053238776493308	0.0122496830763698	-0.434613501111786	0.663842993490564	HIST	SERPING1	ERN1	LRP1	SERPING1->LRP1	HIST->ERN1	0.9257262036470842	dementia
HIF1A:EDA->PICALM:EDA2R	-0.0053250978382592	0.0059920102565677	-0.888699720168625	0.374164481525516	HIF1A	EDA	PICALM	EDA2R	EDA->EDA2R	HIF1A->PICALM	0.7324633313255684	dementia
HIF1A:TNR->FRMD4A:ITGA9_ITGB1	-0.0053260886394061	0.0049366087764348	-1.07889623841178	0.280633985909868	HIF1A	TNR	FRMD4A	ITGA9_ITGB1	TNR->ITGA9_ITGB1	HIF1A->FRMD4A	0.7789696896040877	dementia
PICALM:SERPINA1->PICALM:LRP1	-0.0053281725337301	0.0145151464201956	-0.367076733467654	0.713561781720835	PICALM	SERPINA1	PICALM	LRP1	SERPINA1->LRP1	PICALM->PICALM	0.9183112708665008	dementia
MKI67:VCAN->CD163:TLR1	-0.0053283281925678	0.0024560627008302	-2.16945935084095	0.0300478272457908	MKI67	VCAN	CD163	TLR1	VCAN->TLR1	MKI67->CD163	0.5933174258943734	dementia
IFI44L:NAMPT->AIF1:INSR	-0.0053285201917832	0.0085106815899396	-0.626097937688328	0.531250704837186	IFI44L	NAMPT	AIF1	INSR	NAMPT->INSR	IFI44L->AIF1	0.999999999950129	dementia
IFI44L:FBN1->PICALM:ITGA5	-0.0053287519244641	0.0049042518200017	-1.08655756678951	0.277232386682252	IFI44L	FBN1	PICALM	ITGA5	FBN1->ITGA5	IFI44L->PICALM	0.9020183151171453	dementia
MKI67:CALM1->MKI67:PDE1B	-0.0053292968611733	0.0023193466175969	-2.29775783435726	0.0215755758618697	MKI67	CALM1	MKI67	PDE1B	CALM1->PDE1B	MKI67->MKI67	0.4478566504660832	dementia
AIF1:CD99->TMEM163:CD99L2	-0.0053294452993227	0.0136741156223135	-0.389746982293035	0.696723651459006	AIF1	CD99	TMEM163	CD99L2	CD99->CD99L2	AIF1->TMEM163	0.9312805523427524	dementia
AIF1:SPP1->MKI67:ITGA5_ITGB1	-0.0053294848825639	0.0144375640617119	-0.369140172108232	0.712023247110561	AIF1	SPP1	MKI67	ITGA5_ITGB1	SPP1->ITGA5_ITGB1	AIF1->MKI67	0.9540693341554968	dementia
ERN1:GNAI2->ERN1:FPR1	-0.0053307149596873	0.0552927649801152	-0.0964089056064468	0.92319581942176	ERN1	GNAI2	ERN1	FPR1	GNAI2->FPR1	ERN1->ERN1	0.99999999983465	dementia
HIST:FARP2->HIST:PLXNA2	-0.0053317215037158	0.0070268951339634	-0.758759224674611	0.447996601499769	HIST	FARP2	HIST	PLXNA2	FARP2->PLXNA2	HIST->HIST	0.9335166546827292	dementia
ERN1:MAML2->TMEM163:NOTCH4	-0.0053319405754754	0.0020711193897559	-2.57442453672543	0.0100406987096911	ERN1	MAML2	TMEM163	NOTCH4	MAML2->NOTCH4	ERN1->TMEM163	0.1228680577366868	dementia
MKI67:LY86->CCL3:CD180	-0.0053332805298143	0.0097219986004007	-0.548578615264822	0.583294664742372	MKI67	LY86	CCL3	CD180	LY86->CD180	MKI67->CCL3	0.999999999991347	dementia
HIF1A:ADAM10->HSPA1A:TSPAN14	-0.0053343839986872	0.0430541386043228	-0.123899447802486	0.901394890169647	HIF1A	ADAM10	HSPA1A	TSPAN14	ADAM10->TSPAN14	HIF1A->HSPA1A	0.999999999979967	dementia
TMEM163:MTMR4->IFI44L:SMAD3	-0.0053344722513032	0.0155396816174082	-0.343280665758774	0.731387324574221	TMEM163	MTMR4	IFI44L	SMAD3	MTMR4->SMAD3	TMEM163->IFI44L	0.999999999983884	dementia
HSPA1A:ACTR2->CD163:ADRB2	-0.0053354756752391	0.002867439830759	-1.86071059556523	0.0627850567603045	HSPA1A	ACTR2	CD163	ADRB2	ACTR2->ADRB2	HSPA1A->CD163	0.999999999946263	dementia
MKI67:SPON2->HIF1A:ITGA5	-0.0053357989015735	0.0046559608530741	-1.14601455423548	0.251789130030088	MKI67	SPON2	HIF1A	ITGA5	SPON2->ITGA5	MKI67->HIF1A	0.9307888075371924	dementia
HIF1A:ANXA2->MKI67:TLR2	-0.0053360955012424	0.0054124363573896	-0.985895287980054	0.324184499393446	HIF1A	ANXA2	MKI67	TLR2	ANXA2->TLR2	HIF1A->MKI67	0.9898124060993072	dementia
GPNMB:CALM3->GPNMB:AR	-0.005338538038828	0.0045933445172399	-1.16223331796498	0.24514070437505	GPNMB	CALM3	GPNMB	AR	CALM3->AR	GPNMB->GPNMB	0.6602195862849952	dementia
AIF1:NAMPT->PICALM:INSR	-0.0053396658497576	0.0084192232939333	-0.634223094380364	0.525935237881404	AIF1	NAMPT	PICALM	INSR	NAMPT->INSR	AIF1->PICALM	0.9564236072843264	dementia
IFI44L:CD14->IFI44L:ITGA4	-0.0053403710681587	0.0042110557663953	-1.26817866217193	0.204734155227908	IFI44L	CD14	IFI44L	ITGA4	CD14->ITGA4	IFI44L->IFI44L	0.9411728668847164	dementia
AIF1:CALM1->GPNMB:PTPRA	-0.0053410571456322	0.0296801238454625	-0.179954004688186	0.857188677563589	AIF1	CALM1	GPNMB	PTPRA	CALM1->PTPRA	AIF1->GPNMB	0.9597823750333756	dementia
GPNMB:RSPO4->TMEM163:ZNRF3	-0.0053418770585032	0.0026566813913062	-2.01073304310561	0.0443536618445634	GPNMB	RSPO4	TMEM163	ZNRF3	RSPO4->ZNRF3	GPNMB->TMEM163	0.6513707728832508	dementia
HIF1A:TXLNA->MKI67:STX4	-0.0053420436759702	0.0040239279486499	-1.32756941578999	0.184320393816283	HIF1A	TXLNA	MKI67	STX4	TXLNA->STX4	HIF1A->MKI67	0.9898124060993072	dementia
TMEM163:IGF1->HIST:INSR	-0.005342189853874	0.007771146158862	-0.687439117044781	0.491806054602488	TMEM163	IGF1	HIST	INSR	IGF1->INSR	TMEM163->HIST	0.9410755352958896	dementia
MKI67:SPP1->FRMD4A:PTGER4	-0.0053429147406199	0.0052507020715757	-1.01756196938756	0.308886168407715	MKI67	SPP1	FRMD4A	PTGER4	SPP1->PTGER4	MKI67->FRMD4A	0.7785124906074399	dementia
ERN1:VEGFA->IFI44L:NRP2	-0.0053439999081999	0.0169826182192656	-0.31467467732022	0.753008672781694	ERN1	VEGFA	IFI44L	NRP2	VEGFA->NRP2	ERN1->IFI44L	0.999999999972167	dementia
HSPA1A:JAM3->FRMD4A:ITGAM_ITGB2	-0.0053464081448336	0.0023126212081967	-2.31183910529063	0.0207865515217156	HSPA1A	JAM3	FRMD4A	ITGAM_ITGB2	JAM3->ITGAM_ITGB2	HSPA1A->FRMD4A	0.9437038888221352	dementia
ERN1:PROS1->AIF1:MERTK	-0.0053472284018492	0.0050449647075391	-1.05991393633704	0.289183754853339	ERN1	PROS1	AIF1	MERTK	PROS1->MERTK	ERN1->AIF1	0.8913003847155965	dementia
AIF1:HLA-B->IFI44L:LILRB1	-0.0053490499894619	0.0268392627127414	-0.19929943853944	0.842028518344115	AIF1	HLA-B	IFI44L	LILRB1	HLA-B->LILRB1	AIF1->IFI44L	0.9696776824267246	dementia
CCL3:HLA-DRB1->HIST:CD4	-0.0053506496269364	0.0133647732105813	-0.400354689348577	0.688895292323645	CCL3	HLA-DRB1	HIST	CD4	HLA-DRB1->CD4	CCL3->HIST	0.9878348801745211	dementia
FRMD4A:VEGFB->AIF1:NRP1	-0.0053506784896861	0.0041481685657613	-1.28988935836653	0.197089076113377	FRMD4A	VEGFB	AIF1	NRP1	VEGFB->NRP1	FRMD4A->AIF1	0.678319351827841	dementia
CD163:APP->FRMD4A:RPSA	-0.005351108318354	0.0154808283599091	-0.345660335089815	0.729597996775175	CD163	APP	FRMD4A	RPSA	APP->RPSA	CD163->FRMD4A	0.9357377730917288	dementia
HIF1A:SEMA3A->MKI67:NRP1_PLXNA2	-0.0053511453006983	0.0045722475037747	-1.17035337572618	0.241858790275294	HIF1A	SEMA3A	MKI67	NRP1_PLXNA2	SEMA3A->NRP1_PLXNA2	HIF1A->MKI67	0.9898124060993072	dementia
FRMD4A:HMGB1->GPNMB:CXCR4	-0.0053517807606177	0.0209476628312274	-0.255483430477963	0.798349739647362	FRMD4A	HMGB1	GPNMB	CXCR4	HMGB1->CXCR4	FRMD4A->GPNMB	0.9252462859014966	dementia
IFI44L:ADAM9->CD163:ITGA6	-0.0053522402187171	0.0068146427677504	-0.785402903883098	0.432217378725327	IFI44L	ADAM9	CD163	ITGA6	ADAM9->ITGA6	IFI44L->CD163	0.9623804696230744	dementia
HIF1A:TIMP2->CCL3:ITGB1	-0.0053526981420177	0.0208705702875506	-0.256471101089682	0.797587092338109	HIF1A	TIMP2	CCL3	ITGB1	TIMP2->ITGB1	HIF1A->CCL3	0.999999999984748	dementia
IFI44L:C3->ERN1:NRP1	-0.0053527209582495	0.0035421904239517	-1.51113303284183	0.130754560069867	IFI44L	C3	ERN1	NRP1	C3->NRP1	IFI44L->ERN1	0.5592271953757388	dementia
TMEM163:FARP2->HIST:PLXNA2	-0.00535284881478	0.0033753789457658	-1.58585121871862	0.11277306379573	TMEM163	FARP2	HIST	PLXNA2	FARP2->PLXNA2	TMEM163->HIST	0.9074939957450038	dementia
TMEM163:BSG->AIF1:SLC16A1	-0.0053528855125319	0.0033979508278343	-1.57532753819853	0.115180860683168	TMEM163	BSG	AIF1	SLC16A1	BSG->SLC16A1	TMEM163->AIF1	0.8701039112682487	dementia
AIF1:PDGFB->HIF1A:ITGAV	-0.0053541321014823	0.0208799518682893	-0.256424542319646	0.797623039182082	AIF1	PDGFB	HIF1A	ITGAV	PDGFB->ITGAV	AIF1->HIF1A	0.9870806830852664	dementia
HSPA1A:PDGFC->PICALM:FLT1	-0.0053551979705476	0.0051664556161317	-1.03653227056215	0.299953892385164	HSPA1A	PDGFC	PICALM	FLT1	PDGFC->FLT1	HSPA1A->PICALM	0.99999999997738	dementia
CCL3:LGALS9->IFI44L:SLC1A5	-0.0053553349354563	0.0314520408988463	-0.170269870647816	0.864797904980496	CCL3	LGALS9	IFI44L	SLC1A5	LGALS9->SLC1A5	CCL3->IFI44L	0.9802870157096618	dementia
GPNMB:PTDSS1->MKI67:SCARB1	-0.0053556854422472	0.0052896843365073	-1.01247732407857	0.311309883470609	GPNMB	PTDSS1	MKI67	SCARB1	PTDSS1->SCARB1	GPNMB->MKI67	0.982023746366826	dementia
MKI67:TGFB1->CD163:ITGB5	-0.0053562169346854	0.0165773825205116	-0.323103899427912	0.74661655720418	MKI67	TGFB1	CD163	ITGB5	TGFB1->ITGB5	MKI67->CD163	0.999999999980883	dementia
CD163:VEGFB->MKI67:NRP1	-0.0053572954269208	0.0020481188374541	-2.61571512792681	0.0089040810616511	CD163	VEGFB	MKI67	NRP1	VEGFB->NRP1	CD163->MKI67	0.4446752888700157	dementia
GPNMB:JAM3->CD163:ITGB1	-0.0053573334043212	0.0096618074686232	-0.554485630325302	0.579246537226605	GPNMB	JAM3	CD163	ITGB1	JAM3->ITGB1	GPNMB->CD163	0.8295340926305872	dementia
PICALM:TNFSF10->HSPA1A:TNFRSF10B	-0.0053574463132934	0.0021381224538238	-2.50567796232253	0.0122216877376691	PICALM	TNFSF10	HSPA1A	TNFRSF10B	TNFSF10->TNFRSF10B	PICALM->HSPA1A	0.6669608796003963	dementia
CD163:TGS1->HIF1A:RXRA	-0.0053575934558148	0.0085123621892201	-0.629389743613066	0.529093930945577	CD163	TGS1	HIF1A	RXRA	TGS1->RXRA	CD163->HIF1A	0.8544864472295003	dementia
GPNMB:MFNG->AIF1:NOTCH1	-0.0053576574375192	0.0049823868755796	-1.07531943450215	0.282231738045253	GPNMB	MFNG	AIF1	NOTCH1	MFNG->NOTCH1	GPNMB->AIF1	0.9437484262282466	dementia
MKI67:LYZ->CCL3:ITGAL	-0.0053580957645033	0.0225318327183502	-0.237801151441164	0.812035325564744	MKI67	LYZ	CCL3	ITGAL	LYZ->ITGAL	MKI67->CCL3	0.999999999991347	dementia
HIST:SEMA6D->IFI44L:PLXNA1_TREM2_TYROBP	-0.0053595944037993	0.0049820566414886	-1.07577950021016	0.282025882508854	HIST	SEMA6D	IFI44L	PLXNA1_TREM2_TYROBP	SEMA6D->PLXNA1_TREM2_TYROBP	HIST->IFI44L	0.999619507275159	dementia
FRMD4A:ANGPTL1->MKI67:LILRB2	-0.0053602346250469	0.0050490741738365	-1.06162722917061	0.288404947294219	FRMD4A	ANGPTL1	MKI67	LILRB2	ANGPTL1->LILRB2	FRMD4A->MKI67	0.8303026640523041	dementia
CCL3:GAS6->TMEM163:AXL	-0.0053609462955116	0.0159168384336929	-0.336809745091308	0.736260326357576	CCL3	GAS6	TMEM163	AXL	GAS6->AXL	CCL3->TMEM163	0.999999999957951	dementia
HIF1A:LGALS9->CCL3:SLC1A5	-0.0053624027219927	0.0268395988229693	-0.199794443924534	0.841641346828302	HIF1A	LGALS9	CCL3	SLC1A5	LGALS9->SLC1A5	HIF1A->CCL3	0.999999999984748	dementia
MKI67:ADAM9->HIF1A:ITGA6	-0.0053631368523515	0.0051767973870747	-1.03599512427161	0.300204417181306	MKI67	ADAM9	HIF1A	ITGA6	ADAM9->ITGA6	MKI67->HIF1A	0.9307888075371924	dementia
CCL3:A2M->HIF1A:LRP1	-0.005363489942793	0.038532484103066	-0.139193983145412	0.889296862974751	CCL3	A2M	HIF1A	LRP1	A2M->LRP1	CCL3->HIF1A	0.999999999977921	dementia
CD163:VEGFB->IFI44L:NRP1	-0.0053641975718576	0.0048785591220087	-1.099545467771	0.271530213074412	CD163	VEGFB	IFI44L	NRP1	VEGFB->NRP1	CD163->IFI44L	0.986926154477119	dementia
TMEM163:VEGFA->AIF1:NRP1	-0.0053646148137532	0.0040996913159618	-1.30854115598081	0.190689824773832	TMEM163	VEGFA	AIF1	NRP1	VEGFA->NRP1	TMEM163->AIF1	0.8701039112682487	dementia
IFI44L:CD99->CCL3:CD81	-0.0053651606749899	0.0052968641247066	-1.01289377047918	0.31111090424964	IFI44L	CD99	CCL3	CD81	CD99->CD81	IFI44L->CCL3	0.9856881959861804	dementia
HIST:ADAM9->MKI67:ITGB1	-0.005365542656029	0.0220054585888085	-0.243827804559266	0.807364185189624	HIST	ADAM9	MKI67	ITGB1	ADAM9->ITGB1	HIST->MKI67	0.999999996559214	dementia
CCL3:LRPAP1->AIF1:LRP8	-0.0053656369154306	0.00499709687132	-1.07375083045233	0.282934372761922	CCL3	LRPAP1	AIF1	LRP8	LRPAP1->LRP8	CCL3->AIF1	0.999999999996409	dementia
FRMD4A:SPP1->ERN1:ITGAV_ITGB5	-0.0053659947993973	0.0109121167021507	-0.49174646366637	0.622898587208293	FRMD4A	SPP1	ERN1	ITGAV_ITGB5	SPP1->ITGAV_ITGB5	FRMD4A->ERN1	0.8378615618563039	dementia
HIST:SPON2->PICALM:ITGA5	-0.0053679333669877	0.002074290738301	-2.58784039665741	0.0096579718526661	HIST	SPON2	PICALM	ITGA5	SPON2->ITGA5	HIST->PICALM	0.3952946103134603	dementia
IFI44L:PLAT->IFI44L:ITGAM	-0.0053690511314473	0.0102453495443293	-0.524047628459795	0.600245413194957	IFI44L	PLAT	IFI44L	ITGAM	PLAT->ITGAM	IFI44L->IFI44L	0.9411728668847164	dementia
FRMD4A:HLA-B->CCL3:CANX	-0.0053694594320868	0.0074862137260046	-0.717246344895963	0.473222107622307	FRMD4A	HLA-B	CCL3	CANX	HLA-B->CANX	FRMD4A->CCL3	0.7989274471277836	dementia
MKI67:AGTRAP->HIF1A:RACK1	-0.0053699888819004	0.0053603053596415	-1.00180652436925	0.316437045520297	MKI67	AGTRAP	HIF1A	RACK1	AGTRAP->RACK1	MKI67->HIF1A	0.9307888075371924	dementia
AIF1:IRAK4->PICALM:TLR7	-0.0053702038342077	0.0082151930907439	-0.653691736139274	0.513310428413155	AIF1	IRAK4	PICALM	TLR7	IRAK4->TLR7	AIF1->PICALM	0.9564236072843264	dementia
CCL3:ADAM9->MKI67:ITGA6	-0.0053703133580226	0.0098266347629059	-0.546505847382748	0.584718269376215	CCL3	ADAM9	MKI67	ITGA6	ADAM9->ITGA6	CCL3->MKI67	0.9981962081361954	dementia
HIF1A:IGF1->HIST:INSR	-0.0053709148786421	0.0032199625735377	-1.6680053745908	0.0953146598643326	HIF1A	IGF1	HIST	INSR	IGF1->INSR	HIF1A->HIST	0.8742563211028932	dementia
ERN1:TF->ERN1:TFRC	-0.0053714202274374	0.0102384007381338	-0.524634692939014	0.599837164526734	ERN1	TF	ERN1	TFRC	TF->TFRC	ERN1->ERN1	0.9509147617651592	dementia
HIST:SERPINF1->FRMD4A:PLXDC1	-0.005372588408735	0.0046984575055625	-1.14347919553905	0.252839687714689	HIST	SERPINF1	FRMD4A	PLXDC1	SERPINF1->PLXDC1	HIST->FRMD4A	0.8968889348653067	dementia
TMEM163:COL4A2->HSPA1A:ITGB5	-0.0053729218603344	0.0117997007217047	-0.455343909735891	0.648861841147456	TMEM163	COL4A2	HSPA1A	ITGB5	COL4A2->ITGB5	TMEM163->HSPA1A	0.9397969439628346	dementia
HIST:CALM1->GPNMB:PDE1B	-0.0053735183493436	0.0072652297280207	-0.739621257758561	0.459529839206525	HIST	CALM1	GPNMB	PDE1B	CALM1->PDE1B	HIST->GPNMB	0.8429726165635756	dementia
MKI67:FABP5->TMEM163:RXRA	-0.005373875580003	0.0050506829888703	-1.0639898785659	0.287333284687157	MKI67	FABP5	TMEM163	RXRA	FABP5->RXRA	MKI67->TMEM163	0.9851886176694022	dementia
CD163:WNT2B->CD163:FZD2_LRP5	-0.0053739749772724	0.0024315784955072	-2.21007670005381	0.0270998396162037	CD163	WNT2B	CD163	FZD2_LRP5	WNT2B->FZD2_LRP5	CD163->CD163	0.5167036086822838	dementia
ERN1:MAML2->AIF1:NOTCH2	-0.0053742621429532	0.0107848229286665	-0.498317142386103	0.618260527189863	ERN1	MAML2	AIF1	NOTCH2	MAML2->NOTCH2	ERN1->AIF1	0.940356935381402	dementia
IFI44L:ITGB2->CD163:CD226	-0.0053745872923015	0.004998055196692	-1.07533572175408	0.28222444860574	IFI44L	ITGB2	CD163	CD226	ITGB2->CD226	IFI44L->CD163	0.9623804696230744	dementia
HSPA1A:APOE->GPNMB:LRP1	-0.00537507250324	0.0324874830766419	-0.165450567240301	0.868589355151155	HSPA1A	APOE	GPNMB	LRP1	APOE->LRP1	HSPA1A->GPNMB	0.9761315383778476	dementia
HIF1A:HLA-C->AIF1:LILRB1	-0.0053753585859142	0.0168570053902082	-0.318879804655971	0.749817659054149	HIF1A	HLA-C	AIF1	LILRB1	HLA-C->LILRB1	HIF1A->AIF1	0.9661807894371336	dementia
AIF1:HGF->HIST:NRP1	-0.0053754765397588	0.0031681365879064	-1.69673130895885	0.0897474705886067	AIF1	HGF	HIST	NRP1	HGF->NRP1	AIF1->HIST	0.6327196676496772	dementia
PICALM:HGF->AIF1:NRP1	-0.0053786662114104	0.0046800573330286	-1.14927357266577	0.250443191724859	PICALM	HGF	AIF1	NRP1	HGF->NRP1	PICALM->AIF1	0.9597580991356092	dementia
HSPA1A:ADM->FRMD4A:ADRB2	-0.0053790807228001	0.0036477809997281	-1.47461723255892	0.140315479277576	HSPA1A	ADM	FRMD4A	ADRB2	ADM->ADRB2	HSPA1A->FRMD4A	0.9437038888221352	dementia
HSPA1A:TNF->ERN1:TNFRSF1B	-0.0053796491963466	0.0047135800028523	-1.14130855805805	0.253741542031577	HSPA1A	TNF	ERN1	TNFRSF1B	TNF->TNFRSF1B	HSPA1A->ERN1	0.9002049899876711	dementia
HIF1A:BMP7->GPNMB:ACVR1_ACVR2A	-0.0053812997471484	0.0174217454282185	-0.308884076473317	0.757409710048172	HIF1A	BMP7	GPNMB	ACVR1_ACVR2A	BMP7->ACVR1_ACVR2A	HIF1A->GPNMB	0.9478576020372758	dementia
HIF1A:BMP7->GPNMB:ACVR2A_BMPR1A	-0.0053812997471484	0.0174217454282185	-0.308884076473317	0.757409710048172	HIF1A	BMP7	GPNMB	ACVR2A_BMPR1A	BMP7->ACVR2A_BMPR1A	HIF1A->GPNMB	0.9478576020372758	dementia
PICALM:JAM3->PICALM:ITGB1	-0.0053813537624031	0.0099990657548282	-0.538185655975368	0.590448881852695	PICALM	JAM3	PICALM	ITGB1	JAM3->ITGB1	PICALM->PICALM	0.8661474240402282	dementia
HSPA1A:HLA-A->CCL3:APLP2	-0.0053821819141497	0.0129869785917753	-0.414429104977376	0.678559877404087	HSPA1A	HLA-A	CCL3	APLP2	HLA-A->APLP2	HSPA1A->CCL3	0.999999999968396	dementia
HSPA1A:ADAM9->ERN1:ITGAV	-0.005383220579549	0.0150370618192449	-0.357996837697336	0.720345680085305	HSPA1A	ADAM9	ERN1	ITGAV	ADAM9->ITGAV	HSPA1A->ERN1	0.9516766766407428	dementia
CCL3:ANXA2->HIST:ROBO4	-0.0053845703702998	0.0049623189358445	-1.08509155495936	0.277881107289678	CCL3	ANXA2	HIST	ROBO4	ANXA2->ROBO4	CCL3->HIST	0.9667996246950568	dementia
IFI44L:LTB->PICALM:TNFRSF1A	-0.0053849144923564	0.0042814019345757	-1.25774561105065	0.208483771196539	IFI44L	LTB	PICALM	TNFRSF1A	LTB->TNFRSF1A	IFI44L->PICALM	0.9020183151171453	dementia
AIF1:HLA-B->CCL3:CANX	-0.0053857116406597	0.0067191695654464	-0.801544236709833	0.422816645288256	AIF1	HLA-B	CCL3	CANX	HLA-B->CANX	AIF1->CCL3	0.99999999999362	dementia
GPNMB:HLA-F->HIST:LILRB2	-0.0053883532140774	0.0040851016107056	-1.31902550476501	0.187160585988527	GPNMB	HLA-F	HIST	LILRB2	HLA-F->LILRB2	GPNMB->HIST	0.6671856755611238	dementia
CD163:VEGFA->HIF1A:NRP1	-0.0053887400453715	0.0083225063658108	-0.647490047890947	0.517314833479817	CD163	VEGFA	HIF1A	NRP1	VEGFA->NRP1	CD163->HIF1A	0.8466075016663702	dementia
HIST:IGSF10->TMEM163:MILR1	-0.0053893216650255	0.0045451547632071	-1.18572896761446	0.235729350986731	HIST	IGSF10	TMEM163	MILR1	IGSF10->MILR1	HIST->TMEM163	0.9984077816567856	dementia
PICALM:PDGFB->ERN1:ITGAV	-0.0053894994167395	0.0071507994774963	-0.753691868119131	0.451034265937155	PICALM	PDGFB	ERN1	ITGAV	PDGFB->ITGAV	PICALM->ERN1	0.9704509145729578	dementia
PICALM:WNT5A->PICALM:ROR2	-0.0053905045525602	0.0041516785689337	-1.298391593438	0.194152806394401	PICALM	WNT5A	PICALM	ROR2	WNT5A->ROR2	PICALM->PICALM	0.7082929066602218	dementia
FRMD4A:CALM3->PICALM:KCNQ5	-0.0053911421286411	0.0090882026009117	-0.593202238702327	0.553045814591097	FRMD4A	CALM3	PICALM	KCNQ5	CALM3->KCNQ5	FRMD4A->PICALM	0.8656250382091697	dementia
CCL3:SERPINE1->CD163:LRP1	-0.0053916585888834	0.0078058676117264	-0.690718682031421	0.489742346664522	CCL3	SERPINE1	CD163	LRP1	SERPINE1->LRP1	CCL3->CD163	0.951448924287588	dementia
IFI44L:F8->PICALM:LRP1	-0.0053918825440372	0.0054800110889209	-0.983918181285829	0.325155743461348	IFI44L	F8	PICALM	LRP1	F8->LRP1	IFI44L->PICALM	0.9212815378420658	dementia
TMEM163:VEGFA->HIST:ITGB1	-0.005392699539435	0.0043705260637123	-1.23387881935075	0.217248063162666	TMEM163	VEGFA	HIST	ITGB1	VEGFA->ITGB1	TMEM163->HIST	0.9074939957450038	dementia
FRMD4A:C1QB->CD163:CD33	-0.0053927956870366	0.0198551289883917	-0.271607184732444	0.785924074456513	FRMD4A	C1QB	CD163	CD33	C1QB->CD33	FRMD4A->CD163	0.9925195413068408	dementia
FRMD4A:C3->HIF1A:ITGAM	-0.0053929626481896	0.0901419031358744	-0.0598274771285966	0.952293041184615	FRMD4A	C3	HIF1A	ITGAM	C3->ITGAM	FRMD4A->HIF1A	0.998207169956016	dementia
MKI67:APP->ERN1:LRP1	-0.0053932045058195	0.0048393128549019	-1.11445667340075	0.26508332183144	MKI67	APP	ERN1	LRP1	APP->LRP1	MKI67->ERN1	0.9602452504024072	dementia
PICALM:SPP1->ERN1:ITGAV_ITGB5	-0.0053940635610138	0.0111421128838217	-0.484114962508236	0.628304283022943	PICALM	SPP1	ERN1	ITGAV_ITGB5	SPP1->ITGAV_ITGB5	PICALM->ERN1	0.9886113228632024	dementia
TMEM163:PDGFB->HSPA1A:ITGAV	-0.0053941191358692	0.0093054141205685	-0.579675344479962	0.562133573067312	TMEM163	PDGFB	HSPA1A	ITGAV	PDGFB->ITGAV	TMEM163->HSPA1A	0.9310292030156552	dementia
HIST:TGFB1->CCL3:ITGB1	-0.0053947787887531	0.0122791282105807	-0.439345423896181	0.660411265246764	HIST	TGFB1	CCL3	ITGB1	TGFB1->ITGB1	HIST->CCL3	0.9986819648852576	dementia
AIF1:MTMR4->HIST:SMAD3	-0.0053955205890149	0.0135029409223444	-0.399581144585073	0.689465046500321	AIF1	MTMR4	HIST	SMAD3	MTMR4->SMAD3	AIF1->HIST	0.9420840405705924	dementia
HIST:WNT5A->FRMD4A:ADRB2	-0.0053963497073292	0.0061749389872226	-0.873911421391456	0.382166494268539	HIST	WNT5A	FRMD4A	ADRB2	WNT5A->ADRB2	HIST->FRMD4A	0.8972191500322972	dementia
MKI67:VCAN->PICALM:TLR1	-0.0053975137089005	0.0032834130904007	-1.64387287261551	0.100202464684372	MKI67	VCAN	PICALM	TLR1	VCAN->TLR1	MKI67->PICALM	0.7296423139079024	dementia
HIST:VEGFA->MKI67:ITGB1	-0.0053984270095342	0.0066829782150838	-0.807787611419968	0.419212858042238	HIST	VEGFA	MKI67	ITGB1	VEGFA->ITGB1	HIST->MKI67	0.9274196525627184	dementia
IFI44L:HMGB1->FRMD4A:CD163	-0.0053987075856684	0.0034024505176863	-1.58671156497513	0.112577985830738	IFI44L	HMGB1	FRMD4A	CD163	HMGB1->CD163	IFI44L->FRMD4A	0.9366598913449494	dementia
FRMD4A:GDF11->HSPA1A:ACVR1B_ACVR2A	-0.0053990240731146	0.0080557502345021	-0.670207481109712	0.502725535513904	FRMD4A	GDF11	HSPA1A	ACVR1B_ACVR2A	GDF11->ACVR1B_ACVR2A	FRMD4A->HSPA1A	0.9157533212095356	dementia
GPNMB:C3->IFI44L:C3AR1	-0.0053994663375637	0.0234378509066522	-0.230373781242515	0.817801332812571	GPNMB	C3	IFI44L	C3AR1	C3->C3AR1	GPNMB->IFI44L	0.9912246595171412	dementia
CD163:FARP2->TMEM163:PLXNA4	-0.0054002837376953	0.0037728949574184	-1.43133689080771	0.152333685894849	CD163	FARP2	TMEM163	PLXNA4	FARP2->PLXNA4	CD163->TMEM163	0.9184009172728544	dementia
FRMD4A:APP->PICALM:LRP1	-0.0054003796285165	0.0272079600696756	-0.198485282053006	0.842665398899384	FRMD4A	APP	PICALM	LRP1	APP->LRP1	FRMD4A->PICALM	0.9872312552221144	dementia
AIF1:TNFSF10->CD163:TNFRSF10B	-0.0054004216052293	0.0063619591921968	-0.848861402923358	0.395958418088199	AIF1	TNFSF10	CD163	TNFRSF10B	TNFSF10->TNFRSF10B	AIF1->CD163	0.9921306177254082	dementia
IFI44L:DLL1->MKI67:NOTCH1	-0.0054005036889238	0.0043915034592235	-1.22976191162529	0.218786275059395	IFI44L	DLL1	MKI67	NOTCH1	DLL1->NOTCH1	IFI44L->MKI67	0.6920929295291378	dementia
HIST:F8->AIF1:LRP1	-0.0054035751073202	0.0033749860684137	-1.60106590006159	0.109362323915302	HIST	F8	AIF1	LRP1	F8->LRP1	HIST->AIF1	0.8465464050373498	dementia
TMEM163:SEMA4D->TMEM163:PLXNB2	-0.0054038220273743	0.0218712109885752	-0.247074660392475	0.804850443960493	TMEM163	SEMA4D	TMEM163	PLXNB2	SEMA4D->PLXNB2	TMEM163->TMEM163	0.9774601023583884	dementia
FRMD4A:COL9A2->CCL3:ITGA9_ITGB1	-0.0054039730101472	0.0055346427705845	-0.976390570113797	0.328870952719625	FRMD4A	COL9A2	CCL3	ITGA9_ITGB1	COL9A2->ITGA9_ITGB1	FRMD4A->CCL3	0.7578375260212199	dementia
HSPA1A:COL18A1->TMEM163:ITGA5	-0.0054041225895245	0.0048471566593527	-1.11490570025153	0.264890833745134	HSPA1A	COL18A1	TMEM163	ITGA5	COL18A1->ITGA5	HSPA1A->TMEM163	0.8055637423136928	dementia
HIST:CD14->CD163:ITGA4	-0.0054046754925831	0.0080105574330338	-0.674694056907379	0.4998701611742	HIST	CD14	CD163	ITGA4	CD14->ITGA4	HIST->CD163	0.95562592757153	dementia
MKI67:HLA-A->FRMD4A:LILRB2	-0.005405265533743	0.0034269624811303	-1.57727595895949	0.114732041660834	MKI67	HLA-A	FRMD4A	LILRB2	HLA-A->LILRB2	MKI67->FRMD4A	0.7291626705503127	dementia
TMEM163:CD14->PICALM:RIPK1	-0.0054059413559095	0.0164124792294548	-0.329379935860495	0.741868531329418	TMEM163	CD14	PICALM	RIPK1	CD14->RIPK1	TMEM163->PICALM	0.9492341930986048	dementia
HIST:CALR->HSPA1A:ITGAV	-0.0054063101791746	0.0038108144151787	-1.4186757973941	0.155993556421108	HIST	CALR	HSPA1A	ITGAV	CALR->ITGAV	HIST->HSPA1A	0.987169650107713	dementia
PICALM:CALM1->HSPA1A:CALCR	-0.0054063174621129	0.0021515996434336	-2.51269676429449	0.0119812270226059	PICALM	CALM1	HSPA1A	CALCR	CALM1->CALCR	PICALM->HSPA1A	0.6669608796003963	dementia
HIST:ITGB3BP->AIF1:ITGB5	-0.0054068251927964	0.0066271597209028	-0.815858591085813	0.414581017941855	HIST	ITGB3BP	AIF1	ITGB5	ITGB3BP->ITGB5	HIST->AIF1	0.999999999993301	dementia
MKI67:IGSF11->TMEM163:VSIR	-0.0054070527242298	0.0050981489221437	-1.06059136498434	0.288875648496527	MKI67	IGSF11	TMEM163	VSIR	IGSF11->VSIR	MKI67->TMEM163	0.9851886176694022	dementia
MKI67:SEMA3C->TMEM163:NRP1_PLXNA2	-0.0054077360100299	0.0043984029105737	-1.22947718068977	0.218892948390404	MKI67	SEMA3C	TMEM163	NRP1_PLXNA2	SEMA3C->NRP1_PLXNA2	MKI67->TMEM163	0.9851886176694022	dementia
MKI67:SEMA3C->TMEM163:NRP2_PLXNA2	-0.0054077360100299	0.0043984029105737	-1.22947718068977	0.218892948390404	MKI67	SEMA3C	TMEM163	NRP2_PLXNA2	SEMA3C->NRP2_PLXNA2	MKI67->TMEM163	0.9851886176694022	dementia
FRMD4A:WNT5B->TMEM163:FZD5_LRP6	-0.0054094612637462	0.0026193129738814	-2.06522142168074	0.0389020545294587	FRMD4A	WNT5B	TMEM163	FZD5_LRP6	WNT5B->FZD5_LRP6	FRMD4A->TMEM163	0.4441907317181829	dementia
IFI44L:CD55->AIF1:ADGRE2	-0.0054095966043487	0.0140710905670396	-0.384447572032571	0.700646747091441	IFI44L	CD55	AIF1	ADGRE2	CD55->ADGRE2	IFI44L->AIF1	0.999999999950129	dementia
HSPA1A:ADM->TMEM163:GPR84	-0.0054109695443368	0.0445086419423943	-0.121571211975868	0.903238613855873	HSPA1A	ADM	TMEM163	GPR84	ADM->GPR84	HSPA1A->TMEM163	0.9928002485631008	dementia
PICALM:ADAM10->AIF1:IL6R	-0.005411179443369	0.0235687513632722	-0.229591265144465	0.818409394987111	PICALM	ADAM10	AIF1	IL6R	ADAM10->IL6R	PICALM->AIF1	0.9971782946751284	dementia
IFI44L:NTNG2->HIST:LRRC4	-0.0054114443537591	0.0063056905906201	-0.858184250557548	0.39079073119781	IFI44L	NTNG2	HIST	LRRC4	NTNG2->LRRC4	IFI44L->HIST	0.990973881327838	dementia
HIF1A:TNF->CCL3:TNFRSF21	-0.0054121197604848	0.0043503019843406	-1.24407909611019	0.21347045370361	HIF1A	TNF	CCL3	TNFRSF21	TNF->TNFRSF21	HIF1A->CCL3	0.999999999984748	dementia
GPNMB:HRAS->CCL3:INSR	-0.005412599929725	0.0476842716598112	-0.113509124525159	0.909626929510942	GPNMB	HRAS	CCL3	INSR	HRAS->INSR	GPNMB->CCL3	0.999999999990374	dementia
CD163:ARF6->HSPA1A:PLD1	-0.0054134559911749	0.0246862764808769	-0.219290098098368	0.826424074770895	CD163	ARF6	HSPA1A	PLD1	ARF6->PLD1	CD163->HSPA1A	0.999867537688337	dementia
MKI67:HSP90B1->CCL3:TLR1	-0.0054146881771255	0.0053004386505303	-1.0215547304908	0.306991692837036	MKI67	HSP90B1	CCL3	TLR1	HSP90B1->TLR1	MKI67->CCL3	0.9659420597966516	dementia
TMEM163:HLA-F->HIF1A:LILRB2	-0.0054149021826643	0.0104746256623877	-0.5169542432536	0.60518810061487	TMEM163	HLA-F	HIF1A	LILRB2	HLA-F->LILRB2	TMEM163->HIF1A	0.929181031319579	dementia
ERN1:TGFB1->AIF1:ENG	-0.0054158513866338	0.0046175527157825	-1.17288349911476	0.240842527516024	ERN1	TGFB1	AIF1	ENG	TGFB1->ENG	ERN1->AIF1	0.8913003847155965	dementia
AIF1:IGF1->CD163:INSR	-0.0054161878919507	0.0093313773897883	-0.580427483072095	0.561626376104266	AIF1	IGF1	CD163	INSR	IGF1->INSR	AIF1->CD163	0.9921306177254082	dementia
ERN1:GNAI2->MKI67:CCR5	-0.0054173771423398	0.0079279639542599	-0.683325147994519	0.494401406745019	ERN1	GNAI2	MKI67	CCR5	GNAI2->CCR5	ERN1->MKI67	0.9922029755651371	dementia
CCL3:ITGB3BP->CD163:ITGB5	-0.0054178675121342	0.0037627799553442	-1.43985765216997	0.149907676234573	CCL3	ITGB3BP	CD163	ITGB5	ITGB3BP->ITGB5	CCL3->CD163	0.864583727636213	dementia
CCL3:COPA->CD163:P2RY6	-0.005417949062613	0.0038995371455401	-1.38938260116577	0.164716438131151	CCL3	COPA	CD163	P2RY6	COPA->P2RY6	CCL3->CD163	0.877355648568176	dementia
HIST:ADAM10->ERN1:IL6R	-0.005418206498389	0.0187244856379019	-0.289364770983165	0.772302251043308	HIST	ADAM10	ERN1	IL6R	ADAM10->IL6R	HIST->ERN1	0.9257262036470842	dementia
MKI67:CALM1->ERN1:KCNQ3	-0.0054183944334685	0.0123027304835141	-0.440422103103804	0.659631419202438	MKI67	CALM1	ERN1	KCNQ3	CALM1->KCNQ3	MKI67->ERN1	0.9602452504024072	dementia
ERN1:SPON1->HIF1A:APP	-0.0054195365293675	0.0071723382308292	-0.75561641893469	0.449879208882538	ERN1	SPON1	HIF1A	APP	SPON1->APP	ERN1->HIF1A	0.8348592223357301	dementia
MKI67:JAM2->MKI67:ITGA4_ITGB1	-0.0054200435470438	0.0277242695198341	-0.195498155259466	0.845002981709112	MKI67	JAM2	MKI67	ITGA4_ITGB1	JAM2->ITGA4_ITGB1	MKI67->MKI67	0.9949907045216666	dementia
IFI44L:F8->FRMD4A:LRP1	-0.0054204550604419	0.003865107870644	-1.40240718806608	0.160793688107252	IFI44L	F8	FRMD4A	LRP1	F8->LRP1	IFI44L->FRMD4A	0.9366598913449494	dementia
TMEM163:MFNG->HIST:NOTCH1	-0.0054209999856228	0.0049268616244949	-1.10029475126136	0.271203718303726	TMEM163	MFNG	HIST	NOTCH1	MFNG->NOTCH1	TMEM163->HIST	0.9074939957450038	dementia
HIF1A:CALR->HIF1A:TSHR	-0.0054216845689035	0.0099978501777991	-0.542285038531861	0.587622160796048	HIF1A	CALR	HIF1A	TSHR	CALR->TSHR	HIF1A->HIF1A	0.9163603028570112	dementia
TMEM163:S100A8->FRMD4A:ITGB2	-0.005423803544643	0.0031505434485286	-1.72154538836021	0.0851519033454908	TMEM163	S100A8	FRMD4A	ITGB2	S100A8->ITGB2	TMEM163->FRMD4A	0.6403423131580909	dementia
TMEM163:HLA-DPA1->MKI67:CD4	-0.0054243769487694	0.0033986427247315	-1.59604212272651	0.110479389158004	TMEM163	HLA-DPA1	MKI67	CD4	HLA-DPA1->CD4	TMEM163->MKI67	0.9319595731933464	dementia
CCL3:TOR2A->HIST:ATP5F1B	-0.005425029194892	0.0046111540533101	-1.17650139903645	0.239394573690567	CCL3	TOR2A	HIST	ATP5F1B	TOR2A->ATP5F1B	CCL3->HIST	0.9667996246950568	dementia
GPNMB:ADAM9->ERN1:ITGB5	-0.0054256303174881	0.0056908414541118	-0.953396850226412	0.340389036717477	GPNMB	ADAM9	ERN1	ITGB5	ADAM9->ITGB5	GPNMB->ERN1	0.999999917340304	dementia
TMEM163:PLAT->CCL3:ITGAM	-0.0054260918996424	0.0115449467215907	-0.46999713645234	0.638357063429977	TMEM163	PLAT	CCL3	ITGAM	PLAT->ITGAM	TMEM163->CCL3	0.999999999967181	dementia
TMEM163:SLIT2->TMEM163:PLXNA1	-0.0054288857442114	0.0091306281187265	-0.594579658005903	0.552124480863238	TMEM163	SLIT2	TMEM163	PLXNA1	SLIT2->PLXNA1	TMEM163->TMEM163	0.9403982845697106	dementia
AIF1:TXLNA->IFI44L:STX3	-0.0054288887863834	0.0048245643452631	-1.12525989869192	0.260478917447781	AIF1	TXLNA	IFI44L	STX3	TXLNA->STX3	AIF1->IFI44L	0.9649803131447648	dementia
CCL3:WNT5A->HSPA1A:LRP6	-0.0054298917533443	0.0053365745859917	-1.01748634181887	0.308922126416164	CCL3	WNT5A	HSPA1A	LRP6	WNT5A->LRP6	CCL3->HSPA1A	0.9941281695969134	dementia
HSPA1A:JAG1->AIF1:NOTCH2	-0.0054302780818188	0.0173578770912392	-0.312842293632763	0.754400481320276	HSPA1A	JAG1	AIF1	NOTCH2	JAG1->NOTCH2	HSPA1A->AIF1	0.9467918820403014	dementia
TMEM163:LGALS9->PICALM:COLEC12	-0.0054304714807983	0.0032729803242982	-1.65918244007857	0.0970790349382549	TMEM163	LGALS9	PICALM	COLEC12	LGALS9->COLEC12	TMEM163->PICALM	0.8622510555988531	dementia
IFI44L:APOE->CD163:TREM2	-0.0054306479802563	0.0043283999672252	-1.2546548427542	0.2096040852737	IFI44L	APOE	CD163	TREM2	APOE->TREM2	IFI44L->CD163	0.9623804696230744	dementia
FRMD4A:NRG1->CCL3:MS4A4A	-0.0054323678514327	0.0030503752807693	-1.78088508836285	0.0749312251336473	FRMD4A	NRG1	CCL3	MS4A4A	NRG1->MS4A4A	FRMD4A->CCL3	0.6811430398108087	dementia
HIST:GRN->AIF1:SORT1	-0.0054324529041201	0.0123290294772149	-0.440622914736299	0.659486010862439	HIST	GRN	AIF1	SORT1	GRN->SORT1	HIST->AIF1	0.999999999993301	dementia
HIF1A:JAM2->CD163:ITGA4_ITGB1	-0.0054336251782642	0.0053499618885006	-1.015638109487	0.30980175014732	HIF1A	JAM2	CD163	ITGA4_ITGB1	JAM2->ITGA4_ITGB1	HIF1A->CD163	0.7599944931419188	dementia
HIST:MFNG->CD163:NOTCH1	-0.0054345933745672	0.0067192540384431	-0.808809034972335	0.41862499845892	HIST	MFNG	CD163	NOTCH1	MFNG->NOTCH1	HIST->CD163	0.9385176321720292	dementia
HSPA1A:TNFSF10->HIF1A:RIPK1	-0.0054348271422501	0.0234827701764185	-0.231438927410185	0.816973826243451	HSPA1A	TNFSF10	HIF1A	RIPK1	TNFSF10->RIPK1	HSPA1A->HIF1A	0.999999999987063	dementia
HIST:VEGFA->FRMD4A:ITGAV	-0.0054355477065112	0.0136535144492527	-0.398106123277936	0.690551960930728	HIST	VEGFA	FRMD4A	ITGAV	VEGFA->ITGAV	HIST->FRMD4A	0.9735753546435172	dementia
MKI67:CALCB->AIF1:RAMP1	-0.0054358491050321	0.0053763490660728	-1.01106699699518	0.311984364889573	MKI67	CALCB	AIF1	RAMP1	CALCB->RAMP1	MKI67->AIF1	0.8888545768268994	dementia
HIST:RTN4->GPNMB:RTN4RL1	-0.0054368567536585	0.015014267854498	-0.362112678842999	0.717267829346198	HIST	RTN4	GPNMB	RTN4RL1	RTN4->RTN4RL1	HIST->GPNMB	0.918452708309156	dementia
AIF1:HMGB1->FRMD4A:CD163	-0.005436858110962	0.0070979062186916	-0.765980550242346	0.443687875160823	AIF1	HMGB1	FRMD4A	CD163	HMGB1->CD163	AIF1->FRMD4A	0.8495632197903856	dementia
CCL3:GSTO1->AIF1:RYR1	-0.0054370019435808	0.009625423539071	-0.564858462748282	0.572170038255174	CCL3	GSTO1	AIF1	RYR1	GSTO1->RYR1	CCL3->AIF1	0.999999999996409	dementia
MKI67:CALM1->MKI67:KCNN4	-0.0054371215402799	0.0027328088584326	-1.98957256871536	0.0466380404215914	MKI67	CALM1	MKI67	KCNN4	CALM1->KCNN4	MKI67->MKI67	0.6472394215809674	dementia
PICALM:GAS6->TMEM163:AXL	-0.0054374884811549	0.030246611563821	-0.179771822363697	0.85733170568737	PICALM	GAS6	TMEM163	AXL	GAS6->AXL	PICALM->TMEM163	0.9934161045528432	dementia
TMEM163:JAM3->HIST:ITGB1	-0.00543972945191	0.0055357933930033	-0.982646761850844	0.325781321232371	TMEM163	JAM3	HIST	ITGB1	JAM3->ITGB1	TMEM163->HIST	0.9134483935922372	dementia
CCL3:HLA-B->IFI44L:CANX	-0.0054400595461038	0.0103389585195662	-0.526170942248067	0.598769441415336	CCL3	HLA-B	IFI44L	CANX	HLA-B->CANX	CCL3->IFI44L	0.9617604201573275	dementia
PICALM:B2M->HIF1A:LILRB2	-0.005441215909822	0.0046274489416896	-1.17585649855602	0.23965222475477	PICALM	B2M	HIF1A	LILRB2	B2M->LILRB2	PICALM->HIF1A	0.7436371296582189	dementia
PICALM:ADAM10->CCL3:NRCAM	-0.0054415952944035	0.0069802285971042	-0.77957264847472	0.435642460499231	PICALM	ADAM10	CCL3	NRCAM	ADAM10->NRCAM	PICALM->CCL3	0.929237358404323	dementia
ERN1:EFNB2->HIF1A:EPHB2	-0.0054417572583175	0.0189904858152257	-0.28655176656695	0.774455550856004	ERN1	EFNB2	HIF1A	EPHB2	EFNB2->EPHB2	ERN1->HIF1A	0.955286200200393	dementia
CD163:B2M->PICALM:TFRC	-0.005441826663601	0.0227792818010393	-0.238893689060589	0.811188019301899	CD163	B2M	PICALM	TFRC	B2M->TFRC	CD163->PICALM	0.9620119223881818	dementia
CCL3:NAMPT->GPNMB:ITGA5_ITGB1	-0.0054426470470419	0.0123400083815337	-0.441056997593829	0.659171734058307	CCL3	NAMPT	GPNMB	ITGA5_ITGB1	NAMPT->ITGA5_ITGB1	CCL3->GPNMB	0.9988366248242294	dementia
CD163:C3->CCL3:CD46	-0.0054431395344064	0.0108870638856643	-0.49996395645053	0.617100457048704	CD163	C3	CCL3	CD46	C3->CD46	CD163->CCL3	0.9618533003239456	dementia
PICALM:COL18A1->CD163:ITGB5	-0.0054440721986352	0.0093348217016546	-0.583200448024648	0.559758369607174	PICALM	COL18A1	CD163	ITGB5	COL18A1->ITGB5	PICALM->CD163	0.8719668331834526	dementia
HIST:IGF1->MKI67:INSR	-0.0054442262211291	0.0031938509288577	-1.70459622017369	0.0882697568057404	HIST	IGF1	MKI67	INSR	IGF1->INSR	HIST->MKI67	0.9274196525627184	dementia
HIST:ARPC5->PICALM:LDLR	-0.0054452291378922	0.0025239033925916	-2.15746337751104	0.0309695776679639	HIST	ARPC5	PICALM	LDLR	ARPC5->LDLR	HIST->PICALM	0.4555524973094044	dementia
CD163:LRPAP1->FRMD4A:LRP8	-0.0054452460889176	0.0094463412014124	-0.576439700071754	0.56431801680602	CD163	LRPAP1	FRMD4A	LRP8	LRPAP1->LRP8	CD163->FRMD4A	0.8642569079303156	dementia
HIST:C3->MKI67:C3AR1	-0.0054456371682797	0.0156872027934496	-0.347138826467756	0.728487025715868	HIST	C3	MKI67	C3AR1	C3->C3AR1	HIST->MKI67	0.9813822445369456	dementia
HSPA1A:TGFB1->CCL3:SMAD3	-0.0054464884122869	0.0130238360569265	-0.418193870721395	0.675805376760384	HSPA1A	TGFB1	CCL3	SMAD3	TGFB1->SMAD3	HSPA1A->CCL3	0.999999999968396	dementia
HSPA1A:RGMB->HIST:NEO1	-0.0054470602688739	0.0056349567088549	-0.966655211443637	0.33371642415209	HSPA1A	RGMB	HIST	NEO1	RGMB->NEO1	HSPA1A->HIST	0.999999999968253	dementia
HIF1A:ARF1->GPNMB:CHRM3	-0.0054476420896763	0.0077491282139155	-0.703000639464678	0.482055350964185	HIF1A	ARF1	GPNMB	CHRM3	ARF1->CHRM3	HIF1A->GPNMB	0.8534807940969028	dementia
IFI44L:ANOS1->GPNMB:SDC2	-0.0054486662008966	0.0094855118011146	-0.574419843139769	0.565683728261666	IFI44L	ANOS1	GPNMB	SDC2	ANOS1->SDC2	IFI44L->GPNMB	0.9958569090014564	dementia
GPNMB:SEMA6B->CD163:PLXNA2	-0.005449157762249	0.0101938464511605	-0.534553643549213	0.59295854599734	GPNMB	SEMA6B	CD163	PLXNA2	SEMA6B->PLXNA2	GPNMB->CD163	0.8338514538523053	dementia
CD163:IGF1->HIF1A:INSR	-0.0054491958345379	0.005631835250958	-0.96757017769846	0.333259077177168	CD163	IGF1	HIF1A	INSR	IGF1->INSR	CD163->HIF1A	0.786340235335216	dementia
HIST:C1QB->TMEM163:CD33	-0.0054506928875001	0.0054894381920014	-0.992941845204173	0.320738295810571	HIST	C1QB	TMEM163	CD33	C1QB->CD33	HIST->TMEM163	0.9984077816567856	dementia
PICALM:APP->AIF1:APLP2	-0.0054508359347498	0.0389089739398551	-0.140091998909446	0.888587302197734	PICALM	APP	AIF1	APLP2	APP->APLP2	PICALM->AIF1	0.998553448812674	dementia
IFI44L:WNT5A->GPNMB:FZD2	-0.0054517909372672	0.0049140512331068	-1.10942899832576	0.267245158406744	IFI44L	WNT5A	GPNMB	FZD2	WNT5A->FZD2	IFI44L->GPNMB	0.9958569090014564	dementia
HSPA1A:HMGB1->CCL3:CD163	-0.005452213786192	0.0122052886119312	-0.446709124179352	0.65508509308864	HSPA1A	HMGB1	CCL3	CD163	HMGB1->CD163	HSPA1A->CCL3	0.999999999968396	dementia
MKI67:TNFSF10->PICALM:RIPK1	-0.0054526180700818	0.0029107840394224	-1.87324720633128	0.0610342563845043	MKI67	TNFSF10	PICALM	RIPK1	TNFSF10->RIPK1	MKI67->PICALM	0.618279818586939	dementia
PICALM:IRAK4->HSPA1A:TLR7	-0.0054529507141852	0.0037933336735066	-1.43750884670906	0.15057346091164	PICALM	IRAK4	HSPA1A	TLR7	IRAK4->TLR7	PICALM->HSPA1A	0.9490368614880418	dementia
MKI67:NCAM1->GPNMB:PTPRA	-0.0054533082443507	0.0195540144086021	-0.278884331902292	0.780333593023762	MKI67	NCAM1	GPNMB	PTPRA	NCAM1->PTPRA	MKI67->GPNMB	0.999999999968977	dementia
HSPA1A:JAM3->FRMD4A:ITGB1	-0.0054533272060902	0.0023955821882937	-2.27640998198203	0.0228214827919962	HSPA1A	JAM3	FRMD4A	ITGB1	JAM3->ITGB1	HSPA1A->FRMD4A	0.9437038888221352	dementia
MKI67:HLA-B->TMEM163:LILRA1	-0.0054551011399411	0.0027746614637459	-1.96604205998392	0.0492937523232936	MKI67	HLA-B	TMEM163	LILRA1	HLA-B->LILRA1	MKI67->TMEM163	0.9851886176694022	dementia
CCL3:ADAM17->TMEM163:ITGA5	-0.0054556656391142	0.006700000627614	-0.814278377322646	0.415485493883052	CCL3	ADAM17	TMEM163	ITGA5	ADAM17->ITGA5	CCL3->TMEM163	0.9851343290680676	dementia
HSPA1A:TGFB3->HSPA1A:ACVR1B_TGFBR2	-0.0054561989004838	0.0090869814221196	-0.600441295852357	0.548212173171637	HSPA1A	TGFB3	HSPA1A	ACVR1B_TGFBR2	TGFB3->ACVR1B_TGFBR2	HSPA1A->HSPA1A	0.986646548795834	dementia
HIST:APP->FRMD4A:DCC	-0.0054565595219799	0.0097428393629465	-0.560058451002701	0.575439569413951	HIST	APP	FRMD4A	DCC	APP->DCC	HIST->FRMD4A	0.9451158988556408	dementia
CD163:TXLNA->MKI67:STX4	-0.0054574848936917	0.0072311663021464	-0.754717104496935	0.45041874134329	CD163	TXLNA	MKI67	STX4	TXLNA->STX4	CD163->MKI67	0.94978800247161	dementia
PICALM:C1QA->IFI44L:CD93	-0.0054577379484452	0.0054455502472757	-1.00223810278412	0.316228609213999	PICALM	C1QA	IFI44L	CD93	C1QA->CD93	PICALM->IFI44L	0.9639394216666516	dementia
FRMD4A:GNAS->TMEM163:TSHR	-0.0054590840336585	0.0297092436785335	-0.183750353685477	0.854209304867003	FRMD4A	GNAS	TMEM163	TSHR	GNAS->TSHR	FRMD4A->TMEM163	0.9555248293456896	dementia
HIST:GNAI2->AIF1:IGF1R	-0.005459666130261	0.0067902584367424	-0.804043937520618	0.421371600334904	HIST	GNAI2	AIF1	IGF1R	GNAI2->IGF1R	HIST->AIF1	0.999999999993301	dementia
AIF1:CALM1->MKI67:INSR	-0.0054598288300524	0.0152374928065801	-0.358315432818105	0.720107270100278	AIF1	CALM1	MKI67	INSR	CALM1->INSR	AIF1->MKI67	0.9540693341554968	dementia
HIST:COPA->MKI67:P2RY6	-0.0054606335769942	0.0041123864220618	-1.32785030796215	0.184227563545728	HIST	COPA	MKI67	P2RY6	COPA->P2RY6	HIST->MKI67	0.9274196525627184	dementia
IFI44L:SLIT2->FRMD4A:PLXNA1	-0.0054611750516139	0.0077409067954979	-0.705495518275724	0.480501920025383	IFI44L	SLIT2	FRMD4A	PLXNA1	SLIT2->PLXNA1	IFI44L->FRMD4A	0.9832517431636856	dementia
PICALM:HLA-A->AIF1:LILRB2	-0.0054612012170892	0.0046689414487997	-1.16968723574232	0.242126856680568	PICALM	HLA-A	AIF1	LILRB2	HLA-A->LILRB2	PICALM->AIF1	0.9597580991356092	dementia
MKI67:JAM3->HIST:ITGB1	-0.0054615467999527	0.0045378835029472	-1.20354495579397	0.228765505544605	MKI67	JAM3	HIST	ITGB1	JAM3->ITGB1	MKI67->HIST	0.8807000387264412	dementia
HSPA1A:CALM1->CD163:CALCR	-0.0054616440820955	0.0308163561850555	-0.177231988405697	0.859326170260756	HSPA1A	CALM1	CD163	CALCR	CALM1->CALCR	HSPA1A->CD163	0.999999999946263	dementia
CCL3:SEMA4D->ERN1:PLXNB2	-0.0054621044467687	0.0202250563399399	-0.270066216625677	0.787109311932429	CCL3	SEMA4D	ERN1	PLXNB2	SEMA4D->PLXNB2	CCL3->ERN1	0.999999999997741	dementia
TMEM163:ARF6->IFI44L:PLD1	-0.0054624364264046	0.0168621567056538	-0.323946486903015	0.74597854856109	TMEM163	ARF6	IFI44L	PLD1	ARF6->PLD1	TMEM163->IFI44L	0.999999999983884	dementia
CD163:LMAN1->TMEM163:MCFD2	-0.0054628934592789	0.0075741494346874	-0.721255040765425	0.470752613024482	CD163	LMAN1	TMEM163	MCFD2	LMAN1->MCFD2	CD163->TMEM163	0.9184009172728544	dementia
IFI44L:ARF1->FRMD4A:PLD2	-0.0054645851507897	0.0035823071105652	-1.52543737377321	0.12715004282817	IFI44L	ARF1	FRMD4A	PLD2	ARF1->PLD2	IFI44L->FRMD4A	0.9366598913449494	dementia
HIF1A:COL18A1->HSPA1A:PTPRS	-0.0054648645260158	0.0051334720636097	-1.06455522856652	0.287077249310638	HIF1A	COL18A1	HSPA1A	PTPRS	COL18A1->PTPRS	HIF1A->HSPA1A	0.999999999979967	dementia
PICALM:ADAM10->CCL3:TSPAN15	-0.0054652099319239	0.0067689802720081	-0.807390435827428	0.419441575426384	PICALM	ADAM10	CCL3	TSPAN15	ADAM10->TSPAN15	PICALM->CCL3	0.929237358404323	dementia
HIF1A:APOE->AIF1:LRP8	-0.0054656155465482	0.0100621774033522	-0.543184176491204	0.587003000203414	HIF1A	APOE	AIF1	LRP8	APOE->LRP8	HIF1A->AIF1	0.9661807894371336	dementia
TMEM163:TNFSF13B->HIST:TNFRSF13C	-0.0054662915070756	0.0041450601504685	-1.31874841586021	0.187253234756348	TMEM163	TNFSF13B	HIST	TNFRSF13C	TNFSF13B->TNFRSF13C	TMEM163->HIST	0.9074939957450038	dementia
CD163:ARF1->MKI67:PLD2	-0.0054671597128241	0.0044945802291037	-1.21638939214448	0.223836622966619	CD163	ARF1	MKI67	PLD2	ARF1->PLD2	CD163->MKI67	0.9388590977511526	dementia
HIF1A:CALCB->TMEM163:CALCR	-0.005468757648656	0.004457840773928	-1.22677276421365	0.219908010189885	HIF1A	CALCB	TMEM163	CALCR	CALCB->CALCR	HIF1A->TMEM163	0.8800978717593025	dementia
AIF1:WNT2B->FRMD4A:FZD2_LRP6	-0.0054697493301268	0.0123841914436482	-0.441671897193764	0.658726648580224	AIF1	WNT2B	FRMD4A	FZD2_LRP6	WNT2B->FZD2_LRP6	AIF1->FRMD4A	0.927724347518129	dementia
ERN1:RNASE2->FRMD4A:TLR2	-0.0054697956682108	0.0141071370752119	-0.387732510079737	0.698213994676723	ERN1	RNASE2	FRMD4A	TLR2	RNASE2->TLR2	ERN1->FRMD4A	0.9379531868293328	dementia
HIST:HGF->MKI67:ST14	-0.0054702774021959	0.0057288944059959	-0.954857432259642	0.339649798938668	HIST	HGF	MKI67	ST14	HGF->ST14	HIST->MKI67	0.9274196525627184	dementia
HIST:SPP1->GPNMB:PTGER4	-0.0054719444468805	0.0080945468906763	-0.676003798703464	0.499038233243031	HIST	SPP1	GPNMB	PTGER4	SPP1->PTGER4	HIST->GPNMB	0.8512556382390742	dementia
TMEM163:CCL4->GPNMB:CCR5	-0.0054723209633956	0.0363293328586498	-0.150630923630978	0.88026686618243	TMEM163	CCL4	GPNMB	CCR5	CCL4->CCR5	TMEM163->GPNMB	0.95779885300369	dementia
IFI44L:APOE->ERN1:TREM2	-0.0054733656100887	0.0021263594401363	-2.57405474670729	0.0100514367127721	IFI44L	APOE	ERN1	TREM2	APOE->TREM2	IFI44L->ERN1	0.1212840899490261	dementia
AIF1:PLTP->MKI67:ABCA1	-0.0054744837566243	0.0023479678137128	-2.33158381671661	0.0197225960005639	AIF1	PLTP	MKI67	ABCA1	PLTP->ABCA1	AIF1->MKI67	0.4476342397402537	dementia
HSPA1A:SELPLG->HIF1A:ITGB2	-0.0054756120486527	0.0031626235662791	-1.73135118166934	0.0833891480264933	HSPA1A	SELPLG	HIF1A	ITGB2	SELPLG->ITGB2	HSPA1A->HIF1A	0.9940945914353332	dementia
ERN1:CALR->CD163:ITGAV	-0.0054775749156488	0.0053683089350389	-1.02035389206026	0.307560652807497	ERN1	CALR	CD163	ITGAV	CALR->ITGAV	ERN1->CD163	0.8894977058990512	dementia
HIST:VCAN->TMEM163:TLR2	-0.0054778828342144	0.0121922247605591	-0.449293130810303	0.653220212409682	HIST	VCAN	TMEM163	TLR2	VCAN->TLR2	HIST->TMEM163	0.9984077816567856	dementia
TMEM163:LYZ->HSPA1A:ITGAL	-0.0054785945003873	0.0714254831043324	-0.0767036394053462	0.93885930924636	TMEM163	LYZ	HSPA1A	ITGAL	LYZ->ITGAL	TMEM163->HSPA1A	0.999999999996088	dementia
CCL3:TREML4->GPNMB:SIGLEC8	-0.005478684891395	0.0068129688527315	-0.80415528234778	0.421307300793905	CCL3	TREML4	GPNMB	SIGLEC8	TREML4->SIGLEC8	CCL3->GPNMB	0.9988366248242294	dementia
TMEM163:LMAN1->IFI44L:MCFD2	-0.0054798783443552	0.0074356716348292	-0.736971535790663	0.461139659326847	TMEM163	LMAN1	IFI44L	MCFD2	LMAN1->MCFD2	TMEM163->IFI44L	0.999999999983884	dementia
MKI67:SELPLG->MKI67:ITGB2	-0.0054800433427847	0.0060103860015203	-0.91176229636474	0.361893862138738	MKI67	SELPLG	MKI67	ITGB2	SELPLG->ITGB2	MKI67->MKI67	0.9239833863877744	dementia
FRMD4A:TGS1->IFI44L:RXRA	-0.0054804990935688	0.0100743858141549	-0.544003296545239	0.586439204356901	FRMD4A	TGS1	IFI44L	RXRA	TGS1->RXRA	FRMD4A->IFI44L	0.93057718056634	dementia
CD163:C1QA->MKI67:CD33	-0.0054812571015715	0.0052283915669412	-1.0483639244293	0.294470967997191	CD163	C1QA	MKI67	CD33	C1QA->CD33	CD163->MKI67	0.9388590977511526	dementia
CD163:ANXA1->ERN1:DYSF	-0.0054820145120474	0.0077585000867045	-0.706581742705885	0.479826438041959	CD163	ANXA1	ERN1	DYSF	ANXA1->DYSF	CD163->ERN1	0.959652876083918	dementia
HIST:APOE->CD163:LRP8	-0.0054850139756004	0.0078471035362308	-0.69898580416017	0.484560902498695	HIST	APOE	CD163	LRP8	APOE->LRP8	HIST->CD163	0.9535466331313606	dementia
CD163:ADAM28->TMEM163:ITGA4	-0.0054855609396561	0.0133691350118675	-0.410315322179542	0.681574653713444	CD163	ADAM28	TMEM163	ITGA4	ADAM28->ITGA4	CD163->TMEM163	0.9415912065249186	dementia
HIF1A:THBS1->HIF1A:ITGA6	-0.0054875118545887	0.002164185041509	-2.53560196995095	0.0112254241954104	HIF1A	THBS1	HIF1A	ITGA6	THBS1->ITGA6	HIF1A->HIF1A	0.6597890390686438	dementia
PICALM:CD99->HIST:CD81	-0.0054886520980749	0.0191016214708918	-0.287339590853003	0.773852311059528	PICALM	CD99	HIST	CD81	CD99->CD81	PICALM->HIST	0.9798414546704526	dementia
CD163:ADAM10->TMEM163:TSPAN17	-0.0054889919787781	0.0054678866233	-1.00385987437783	0.315446159686803	CD163	ADAM10	TMEM163	TSPAN17	ADAM10->TSPAN17	CD163->TMEM163	0.9184009172728544	dementia
AIF1:SIRPB2->GPNMB:CD47	-0.0054891918920889	0.0116653475004274	-0.470555368529552	0.63795828595866	AIF1	SIRPB2	GPNMB	CD47	SIRPB2->CD47	AIF1->GPNMB	0.9516537936440748	dementia
HIF1A:TIMP2->MKI67:ITGB1	-0.0054893322214931	0.0221620608209396	-0.247690513343715	0.804373872453063	HIF1A	TIMP2	MKI67	ITGB1	TIMP2->ITGB1	HIF1A->MKI67	0.999999999976702	dementia
AIF1:LGALS9->AIF1:CD47	-0.0054895752218333	0.0131819751515596	-0.416445575015659	0.677083984902853	AIF1	LGALS9	AIF1	CD47	LGALS9->CD47	AIF1->AIF1	0.999999999984012	dementia
AIF1:PTPN6->MKI67:EGFR	-0.005491106449002	0.0050866343957113	-1.07951663552462	0.280357481944879	AIF1	PTPN6	MKI67	EGFR	PTPN6->EGFR	AIF1->MKI67	0.9416587179827997	dementia
GPNMB:MFGE8->ERN1:ITGB5	-0.005491383671885	0.0066477622971052	-0.826049943794811	0.408775761043304	GPNMB	MFGE8	ERN1	ITGB5	MFGE8->ITGB5	GPNMB->ERN1	0.999999917340304	dementia
HSPA1A:LRP1B->AIF1:PLAUR	-0.0054919474162086	0.0071892588413089	-0.763910096636428	0.44492082016003	HSPA1A	LRP1B	AIF1	PLAUR	LRP1B->PLAUR	HSPA1A->AIF1	0.902666719618981	dementia
PICALM:PROS1->HIST:MERTK	-0.005492878936162	0.0278675967338605	-0.197106301939843	0.843744351936701	PICALM	PROS1	HIST	MERTK	PROS1->MERTK	PICALM->HIST	0.991920621670376	dementia
AIF1:CALM3->ERN1:KCNQ1	-0.0054936029862858	0.0032252911769941	-1.70328900084169	0.088513997962796	AIF1	CALM3	ERN1	KCNQ1	CALM3->KCNQ1	AIF1->ERN1	0.7197585623816833	dementia
TMEM163:CCL2->HIF1A:ACKR4	-0.0054941267295977	0.0024773893035331	-2.2177082631956	0.0265747304767327	TMEM163	CCL2	HIF1A	ACKR4	CCL2->ACKR4	TMEM163->HIF1A	0.8378835416120527	dementia
PICALM:CXCL12->TMEM163:ITGA5	-0.0054942263765635	0.0051656140829076	-1.06361533950885	0.287502990553633	PICALM	CXCL12	TMEM163	ITGA5	CXCL12->ITGA5	PICALM->TMEM163	0.9934161045528432	dementia
PICALM:PDCD1LG2->TMEM163:PDCD2	-0.0054948974938201	0.0138316302074145	-0.397270416532292	0.691168060390809	PICALM	PDCD1LG2	TMEM163	PDCD2	PDCD1LG2->PDCD2	PICALM->TMEM163	0.9934161045528432	dementia
GPNMB:GAS6->MKI67:AXL	-0.0054953211519801	0.0139778145924289	-0.393145946788898	0.694211690020346	GPNMB	GAS6	MKI67	AXL	GAS6->AXL	GPNMB->MKI67	0.999999999953452	dementia
PICALM:ACTR2->PICALM:LDLR	-0.0054955563251938	0.0019797081686275	-2.77594264259858	0.0055041917791085	PICALM	ACTR2	PICALM	LDLR	ACTR2->LDLR	PICALM->PICALM	0.1098336450467559	dementia
HIF1A:APOE->TMEM163:SDC2	-0.0054961492873324	0.0081251693087569	-0.676435047502198	0.498764471693076	HIF1A	APOE	TMEM163	SDC2	APOE->SDC2	HIF1A->TMEM163	0.9022340551243035	dementia
HIF1A:PROS1->ERN1:AXL	-0.0054967581263275	0.0182620862017352	-0.300992891261527	0.763419915272273	HIF1A	PROS1	ERN1	AXL	PROS1->AXL	HIF1A->ERN1	0.982271016998177	dementia
IFI44L:FBN1->MKI67:ITGA5	-0.0054969483610075	0.0043818198172416	-1.25448982164398	0.209664023003469	IFI44L	FBN1	MKI67	ITGA5	FBN1->ITGA5	IFI44L->MKI67	0.6916971917076632	dementia
MKI67:GRN->PICALM:TNFRSF1A	-0.0054980137571924	0.0052852864163129	-1.04024897122376	0.298224245098063	MKI67	GRN	PICALM	TNFRSF1A	GRN->TNFRSF1A	MKI67->PICALM	0.886743957060987	dementia
AIF1:TNF->CD163:NOTCH1	-0.0054982237952059	0.0036261617909516	-1.51626543772143	0.12945224733075	AIF1	TNF	CD163	NOTCH1	TNF->NOTCH1	AIF1->CD163	0.8960522744925352	dementia
GPNMB:ANGPT2->IFI44L:ITGA5_ITGB1	-0.005500151938678	0.0040658012067291	-1.35278427523092	0.176124557757316	GPNMB	ANGPT2	IFI44L	ITGA5_ITGB1	ANGPT2->ITGA5_ITGB1	GPNMB->IFI44L	0.971592735792905	dementia
CCL3:ADAM9->PICALM:ITGB1	-0.0055009372613282	0.0221298773956082	-0.248575135008202	0.803689444267952	CCL3	ADAM9	PICALM	ITGB1	ADAM9->ITGB1	CCL3->PICALM	0.9656393127015076	dementia
HIST:FBN1->MKI67:ITGA5	-0.0055011672635171	0.002713943511163	-2.02700138779216	0.0426622707484144	HIST	FBN1	MKI67	ITGA5	FBN1->ITGA5	HIST->MKI67	0.7636546463966178	dementia
MKI67:IGF1->GPNMB:IGF1R	-0.0055015088427705	0.0022151640477763	-2.48356723209428	0.0130073777966854	MKI67	IGF1	GPNMB	IGF1R	IGF1->IGF1R	MKI67->GPNMB	0.2037130850671949	dementia
HSPA1A:HLA-A->CCL3:LILRA1	-0.005501836417725	0.0023267355104374	-2.36461617276411	0.0180487656779996	HSPA1A	HLA-A	CCL3	LILRA1	HLA-A->LILRA1	HSPA1A->CCL3	0.5725921977831847	dementia
HSPA1A:TGFB2->HIST:TGFBR1_TGFBR2	-0.005502496954591	0.0145185681042395	-0.37899722032397	0.704689928002351	HSPA1A	TGFB2	HIST	TGFBR1_TGFBR2	TGFB2->TGFBR1_TGFBR2	HSPA1A->HIST	0.999999999968253	dementia
PICALM:ANOS1->MKI67:FGFR1	-0.0055025453865531	0.0019589101686974	-2.80898301233074	0.0049698268922865	PICALM	ANOS1	MKI67	FGFR1	ANOS1->FGFR1	PICALM->MKI67	0.5079367729836065	dementia
MKI67:AGTRAP->GPNMB:RACK1	-0.0055030759592102	0.0022155027697347	-2.48389486774108	0.0129954168025791	MKI67	AGTRAP	GPNMB	RACK1	AGTRAP->RACK1	MKI67->GPNMB	0.2037130850671949	dementia
TMEM163:SEMA4A->TMEM163:PLXND1	-0.0055046302991378	0.0041092328861035	-1.33957613299388	0.18038318751629	TMEM163	SEMA4A	TMEM163	PLXND1	SEMA4A->PLXND1	TMEM163->TMEM163	0.8952071197429953	dementia
HIF1A:TGFB2->GPNMB:ACVR1_TGFBR1_TGFBR2	-0.0055046919915188	0.0068537800199541	-0.803161463527052	0.421881416043664	HIF1A	TGFB2	GPNMB	ACVR1_TGFBR1_TGFBR2	TGFB2->ACVR1_TGFBR1_TGFBR2	HIF1A->GPNMB	0.8494585312520733	dementia
HIF1A:TGFB2->GPNMB:ACVR1_TGFBR2	-0.0055046919915188	0.0068537800199541	-0.803161463527052	0.421881416043664	HIF1A	TGFB2	GPNMB	ACVR1_TGFBR2	TGFB2->ACVR1_TGFBR2	HIF1A->GPNMB	0.8494585312520733	dementia
CD163:WNT5A->HIST:ANTXR1	-0.0055050762333004	0.0036606779094182	-1.50384064632863	0.132622402607683	CD163	WNT5A	HIST	ANTXR1	WNT5A->ANTXR1	CD163->HIST	0.9339428054875972	dementia
HIST:ADAM15->HIST:ITGAV	-0.0055053406071663	0.0030174902512237	-1.82447668387122	0.0680800381523803	HIST	ADAM15	HIST	ITGAV	ADAM15->ITGAV	HIST->HIST	0.7951748456198019	dementia
TMEM163:HLA-C->AIF1:LILRA1	-0.0055057367427148	0.0037377060544108	-1.47302561051251	0.140744130209828	TMEM163	HLA-C	AIF1	LILRA1	HLA-C->LILRA1	TMEM163->AIF1	0.8701039112682487	dementia
FRMD4A:FAM3C->TMEM163:CLEC2D	-0.0055059404418923	0.0040892223114269	-1.34645172665386	0.17815687861495	FRMD4A	FAM3C	TMEM163	CLEC2D	FAM3C->CLEC2D	FRMD4A->TMEM163	0.7283348953093219	dementia
FRMD4A:CALM1->HIF1A:FAS	-0.0055059707453537	0.0054065554444193	-1.01838791851047	0.308493641404749	FRMD4A	CALM1	HIF1A	FAS	CALM1->FAS	FRMD4A->HIF1A	0.7920712652564085	dementia
GPNMB:LRPAP1->CD163:LRP8	-0.0055061438225147	0.0069756146680335	-0.789341740412814	0.429912296847818	GPNMB	LRPAP1	CD163	LRP8	LRPAP1->LRP8	GPNMB->CD163	0.7465187230978809	dementia
AIF1:SERPINF1->HIF1A:PLXDC2	-0.005506269664554	0.0194502034211569	-0.283095736601122	0.777103449674733	AIF1	SERPINF1	HIF1A	PLXDC2	SERPINF1->PLXDC2	AIF1->HIF1A	0.9870806830852664	dementia
HIST:NRG2->CCL3:NRP2	-0.0055070306388602	0.0070484197833108	-0.7813142247713	0.434617705827003	HIST	NRG2	CCL3	NRP2	NRG2->NRP2	HIST->CCL3	0.9696623036544768	dementia
TMEM163:CALM1->ERN1:PDE1B	-0.0055072490723406	0.0048089465105259	-1.14520905156384	0.252122569708173	TMEM163	CALM1	ERN1	PDE1B	CALM1->PDE1B	TMEM163->ERN1	0.7894210712589164	dementia
GPNMB:TNFSF13B->MKI67:CD40	-0.005509238248549	0.0033455578899624	-1.64673230287785	0.0996130814637759	GPNMB	TNFSF13B	MKI67	CD40	TNFSF13B->CD40	GPNMB->MKI67	0.9440692733466902	dementia
HIST:WNT5A->MKI67:ANTXR1	-0.0055097174256029	0.0020843658967211	-2.64335423750217	0.0082089102218088	HIST	WNT5A	MKI67	ANTXR1	WNT5A->ANTXR1	HIST->MKI67	0.2755115493194578	dementia
MKI67:JAM3->TMEM163:ITGAM_ITGB2	-0.005509907593862	0.0035377842770242	-1.55744589336485	0.119364657231968	MKI67	JAM3	TMEM163	ITGAM_ITGB2	JAM3->ITGAM_ITGB2	MKI67->TMEM163	0.9851886176694022	dementia
GPNMB:APP->MKI67:FPR2	-0.0055103330479738	0.0023927834302645	-2.30289669272939	0.0212846562919628	GPNMB	APP	MKI67	FPR2	APP->FPR2	GPNMB->MKI67	0.5871648614755306	dementia
HIST:TNFSF10->PICALM:RIPK1	-0.0055105502187346	0.0099426746888685	-0.554232175060908	0.579419961160976	HIST	TNFSF10	PICALM	RIPK1	TNFSF10->RIPK1	HIST->PICALM	0.9639517679274952	dementia
CCL3:SEMA4A->MKI67:NRP1_PLXNA1	-0.0055110152485546	0.0339624001994672	-0.16226813229299	0.87109470880544	CCL3	SEMA4A	MKI67	NRP1_PLXNA1	SEMA4A->NRP1_PLXNA1	CCL3->MKI67	0.999999999948493	dementia
CCL3:TNF->CCL3:TNFRSF1B	-0.0055116904748287	0.0058451879748	-0.942944948663912	0.345709062182646	CCL3	TNF	CCL3	TNFRSF1B	TNF->TNFRSF1B	CCL3->CCL3	0.8742682679032261	dementia
GPNMB:ARF1->ERN1:PLD2	-0.0055123813124809	0.004812959764085	-1.14532046447076	0.252076431743197	GPNMB	ARF1	ERN1	PLD2	ARF1->PLD2	GPNMB->ERN1	0.999999917340304	dementia
MKI67:PROS1->GPNMB:AXL	-0.0055127761336311	0.0095396729135397	-0.577878946541954	0.563345850274429	MKI67	PROS1	GPNMB	AXL	PROS1->AXL	MKI67->GPNMB	0.9867891872665912	dementia
GPNMB:HSP90B1->ERN1:TLR1	-0.0055132353462782	0.0063475381756768	-0.868562770902969	0.385086324881219	GPNMB	HSP90B1	ERN1	TLR1	HSP90B1->TLR1	GPNMB->ERN1	0.999999917340304	dementia
PICALM:HLA-DMA->CD163:CD4	-0.0055139891671101	0.002744573172659	-2.00905161576285	0.0445316600979728	PICALM	HLA-DMA	CD163	CD4	HLA-DMA->CD4	PICALM->CD163	0.3928318971693658	dementia
HIST:TNFSF13B->GPNMB:CD40	-0.0055143895749703	0.0055516331229206	-0.993291424860832	0.320567955242667	HIST	TNFSF13B	GPNMB	CD40	TNFSF13B->CD40	HIST->GPNMB	0.7976216895848349	dementia
IFI44L:IGF1->CD163:IGF2R	-0.005515026758331	0.0082437918731195	-0.668991508181304	0.503500894919655	IFI44L	IGF1	CD163	IGF2R	IGF1->IGF2R	IFI44L->CD163	0.9635367010170592	dementia
GPNMB:LILRB4->HSPA1A:LAIR1	-0.0055169243637049	0.008629896165954	-0.639280503219704	0.522640469563849	GPNMB	LILRB4	HSPA1A	LAIR1	LILRB4->LAIR1	GPNMB->HSPA1A	0.912131893279624	dementia
FRMD4A:FGF20->HIF1A:FGFR1	-0.0055173367748961	0.0082589866910658	-0.668040400266597	0.50410780422607	FRMD4A	FGF20	HIF1A	FGFR1	FGF20->FGFR1	FRMD4A->HIF1A	0.872211592129935	dementia
CD163:CXCL12->GPNMB:ITGA4	-0.0055186592412784	0.0048023573676443	-1.14915630362291	0.250491535234076	CD163	CXCL12	GPNMB	ITGA4	CXCL12->ITGA4	CD163->GPNMB	0.6703073598674815	dementia
HIST:SPON1->AIF1:LRP8	-0.0055186945829522	0.0054951658468195	-1.00428171538195	0.315242844373313	HIST	SPON1	AIF1	LRP8	SPON1->LRP8	HIST->AIF1	0.999999999993301	dementia
CCL3:VCL->GPNMB:ITGB5	-0.0055187051573386	0.0035575322985101	-1.55127338117204	0.120836183105874	CCL3	VCL	GPNMB	ITGB5	VCL->ITGB5	CCL3->GPNMB	0.9988366248242294	dementia
GPNMB:LILRB4->IFI44L:LAIR1	-0.0055189033852886	0.0090722427287286	-0.608328453097071	0.542969653504032	GPNMB	LILRB4	IFI44L	LAIR1	LILRB4->LAIR1	GPNMB->IFI44L	0.971592735792905	dementia
GPNMB:PLAU->AIF1:ITGB5	-0.0055201280485337	0.0022094850228881	-2.49837767233111	0.0124763194102672	GPNMB	PLAU	AIF1	ITGB5	PLAU->ITGB5	GPNMB->AIF1	0.7188546101697011	dementia
PICALM:FARP2->CD163:PLXNA2	-0.0055203906754413	0.0074786592447406	-0.73815245417467	0.460421811591415	PICALM	FARP2	CD163	PLXNA2	FARP2->PLXNA2	PICALM->CD163	0.8263083462781289	dementia
HSPA1A:ICAM2->HSPA1A:ITGAM_ITGB2	-0.0055204775041185	0.0045870559223639	-1.20349034272807	0.228786626262251	HSPA1A	ICAM2	HSPA1A	ITGAM_ITGB2	ICAM2->ITGAM_ITGB2	HSPA1A->HSPA1A	0.9247227925784336	dementia
HSPA1A:ICAM1->FRMD4A:ITGAL_ITGB2	-0.005520717598569	0.0043505326426047	-1.26897510077378	0.204449944758599	HSPA1A	ICAM1	FRMD4A	ITGAL_ITGB2	ICAM1->ITGAL_ITGB2	HSPA1A->FRMD4A	0.9437038888221352	dementia
HSPA1A:CALM1->HIST:INSR	-0.0055226384287087	0.0157968980039788	-0.349602714869573	0.726636873191395	HSPA1A	CALM1	HIST	INSR	CALM1->INSR	HSPA1A->HIST	0.999999999968253	dementia
GPNMB:APP->PICALM:NCSTN	-0.0055243191898608	0.005753283912274	-0.960202777074026	0.336953169460723	GPNMB	APP	PICALM	NCSTN	APP->NCSTN	GPNMB->PICALM	0.6982374205500919	dementia
MKI67:TGFB1->CCL3:CXCR4	-0.0055265327645701	0.0094884174382761	-0.582450424480291	0.560263325197682	MKI67	TGFB1	CCL3	CXCR4	TGFB1->CXCR4	MKI67->CCL3	0.999999999991347	dementia
PICALM:CALM3->IFI44L:ESR1	-0.0055283866180988	0.0092150571441037	-0.599929716294398	0.548553077007538	PICALM	CALM3	IFI44L	ESR1	CALM3->ESR1	PICALM->IFI44L	0.9639394216666516	dementia
CD163:HLA-F->FRMD4A:LILRB2	-0.0055295498028132	0.0121275806296036	-0.455948302608312	0.648427154080556	CD163	HLA-F	FRMD4A	LILRB2	HLA-F->LILRB2	CD163->FRMD4A	0.9000674917020789	dementia
HIST:VEGFA->CCL3:ITGAV	-0.0055303675763486	0.0082017477676302	-0.674291350213829	0.500126102169164	HIST	VEGFA	CCL3	ITGAV	VEGFA->ITGAV	HIST->CCL3	0.9772258542389036	dementia
AIF1:ADAM17->PICALM:NOTCH1	-0.0055319711844739	0.0107774834084142	-0.513289696197078	0.607748690500265	AIF1	ADAM17	PICALM	NOTCH1	ADAM17->NOTCH1	AIF1->PICALM	0.9781342132273476	dementia
ERN1:GNAI2->HSPA1A:OPRM1	-0.005532243267716	0.0083613991671311	-0.661640851864062	0.508201419836724	ERN1	GNAI2	HSPA1A	OPRM1	GNAI2->OPRM1	ERN1->HSPA1A	0.9024279470968416	dementia
HSPA1A:TGS1->HSPA1A:RXRA	-0.0055331057584794	0.0075944396025734	-0.728573278350188	0.466262729092827	HSPA1A	TGS1	HSPA1A	RXRA	TGS1->RXRA	HSPA1A->HSPA1A	0.986646548795834	dementia
HIST:CIRBP->GPNMB:TREM1	-0.0055345856329736	0.0037500510473497	-1.47586941166709	0.139978952442492	HIST	CIRBP	GPNMB	TREM1	CIRBP->TREM1	HIST->GPNMB	0.610409178273356	dementia
AIF1:CD99->CD163:CD99L2	-0.0055363466449255	0.0060381905525332	-0.916888361961807	0.359201143071376	AIF1	CD99	CD163	CD99L2	CD99->CD99L2	AIF1->CD163	0.9921306177254082	dementia
PICALM:HSPA8->CCL3:LDLR	-0.0055369173042786	0.004845069578637	-1.14279417754743	0.253124056806756	PICALM	HSPA8	CCL3	LDLR	HSPA8->LDLR	PICALM->CCL3	0.929237358404323	dementia
ERN1:WNT5A->HSPA1A:FZD1	-0.0055374169963545	0.0111285870256318	-0.497584912046838	0.618776640406444	ERN1	WNT5A	HSPA1A	FZD1	WNT5A->FZD1	ERN1->HSPA1A	0.933849466554311	dementia
MKI67:IGF1->HIST:IGF2R	-0.0055380411619421	0.0028314747874697	-1.95588574069245	0.0504786154575387	MKI67	IGF1	HIST	IGF2R	IGF1->IGF2R	MKI67->HIST	0.5205607219058679	dementia
MKI67:GSTP1->MKI67:TRAF2	-0.005538079190291	0.0065820755107202	-0.841387975764051	0.400130619427894	MKI67	GSTP1	MKI67	TRAF2	GSTP1->TRAF2	MKI67->MKI67	0.9249805857937144	dementia
HSPA1A:SELPLG->GPNMB:ITGAM	-0.0055383231457196	0.0038676557796123	-1.43195864919364	0.152155655807545	HSPA1A	SELPLG	GPNMB	ITGAM	SELPLG->ITGAM	HSPA1A->GPNMB	0.9281801184536204	dementia
CD163:MAML2->ERN1:NOTCH1	-0.0055391481873604	0.0028725165088776	-1.92832597140572	0.0538145933532609	CD163	MAML2	ERN1	NOTCH1	MAML2->NOTCH1	CD163->ERN1	0.9407111993624684	dementia
HSPA1A:CD22->GPNMB:PTPRC	-0.0055420333960747	0.0086180457715525	-0.643073098354684	0.520176669334974	HSPA1A	CD22	GPNMB	PTPRC	CD22->PTPRC	HSPA1A->GPNMB	0.9281801184536204	dementia
HIF1A:APOE->HSPA1A:LRP6	-0.0055429798816025	0.004795068191606	-1.15597519370126	0.247691303727704	HIF1A	APOE	HSPA1A	LRP6	APOE->LRP6	HIF1A->HSPA1A	0.999999999979967	dementia
AIF1:S100A8->FRMD4A:ITGB2	-0.0055432053484331	0.0059482055140616	-0.93191221038496	0.351381896778251	AIF1	S100A8	FRMD4A	ITGB2	S100A8->ITGB2	AIF1->FRMD4A	0.8165849604420805	dementia
IFI44L:WNT5B->CD163:FZD1_LRP6	-0.0055445600871911	0.0041099650571473	-1.34905285327158	0.17731999023473	IFI44L	WNT5B	CD163	FZD1_LRP6	WNT5B->FZD1_LRP6	IFI44L->CD163	0.9623804696230744	dementia
HSPA1A:ARPC5->TMEM163:ADRB2	-0.0055474286748313	0.0022940123092144	-2.41822097141715	0.0155966022312935	HSPA1A	ARPC5	TMEM163	ADRB2	ARPC5->ADRB2	HSPA1A->TMEM163	0.4901450582283116	dementia
ERN1:PROS1->FRMD4A:MERTK	-0.0055480590824694	0.0045900766381336	-1.20870728745074	0.226775320959905	ERN1	PROS1	FRMD4A	MERTK	PROS1->MERTK	ERN1->FRMD4A	0.8842089406820609	dementia
FRMD4A:FGF2->PICALM:NRP1	-0.0055494641364018	0.0039607126742559	-1.40112767393418	0.16117589743934	FRMD4A	FGF2	PICALM	NRP1	FGF2->NRP1	FRMD4A->PICALM	0.6906133617482866	dementia
ERN1:VEGFA->ERN1:NRP1	-0.0055495727994057	0.008871345783593	-0.62556154779462	0.53160256664845	ERN1	VEGFA	ERN1	NRP1	VEGFA->NRP1	ERN1->ERN1	0.921600979441078	dementia
MKI67:NECTIN3->IFI44L:CADM1	-0.0055511521142905	0.0022623100327728	-2.45375392137862	0.0141373688745814	MKI67	NECTIN3	IFI44L	CADM1	NECTIN3->CADM1	MKI67->IFI44L	0.1306397605262244	dementia
HSPA1A:HMGB1->IFI44L:TLR2	-0.0055516972636254	0.0359960185394277	-0.154230870215394	0.877427702478277	HSPA1A	HMGB1	IFI44L	TLR2	HMGB1->TLR2	HSPA1A->IFI44L	0.9764348615764048	dementia
MKI67:EFNA5->MKI67:EPHA6	-0.0055520006683848	0.0134015655835441	-0.414280005852616	0.678669054920602	MKI67	EFNA5	MKI67	EPHA6	EFNA5->EPHA6	MKI67->MKI67	0.987023997071364	dementia
IFI44L:FBN1->HIST:ITGA5	-0.0055520239316701	0.0046555999445562	-1.19254746923906	0.233046649396716	IFI44L	FBN1	HIST	ITGA5	FBN1->ITGA5	IFI44L->HIST	0.990973881327838	dementia
PICALM:ALCAM->CCL3:NRP1	-0.005553081849261	0.0163736107221149	-0.339148276058669	0.734498032162341	PICALM	ALCAM	CCL3	NRP1	ALCAM->NRP1	PICALM->CCL3	0.994019200293639	dementia
TMEM163:PDGFB->IFI44L:LRP1	-0.0055535387601256	0.0210282921316843	-0.264098421562153	0.791704080138746	TMEM163	PDGFB	IFI44L	LRP1	PDGFB->LRP1	TMEM163->IFI44L	0.999999999983884	dementia
CD163:SEMA4C->CCL3:PLXNB2	-0.0055541785212596	0.0037533061120237	-1.47980962796154	0.138924058525789	CD163	SEMA4C	CCL3	PLXNB2	SEMA4C->PLXNB2	CD163->CCL3	0.9618533003239456	dementia
FRMD4A:CALM1->CCL3:RYR2	-0.0055551164405741	0.0070839785861184	-0.78418029826626	0.432934323852572	FRMD4A	CALM1	CCL3	RYR2	CALM1->RYR2	FRMD4A->CCL3	0.7764428693355965	dementia
CD163:LGALS9->HSPA1A:LRP1	-0.0055557946710515	0.0118617058975243	-0.46838074717492	0.639512333624745	CD163	LGALS9	HSPA1A	LRP1	LGALS9->LRP1	CD163->HSPA1A	0.9706481960934212	dementia
PICALM:RGMB->CD163:NEO1	-0.005559095880741	0.0111716061785764	-0.497609367165276	0.618759400157108	PICALM	RGMB	CD163	NEO1	RGMB->NEO1	PICALM->CD163	0.8986290365358613	dementia
AIF1:HLA-C->ERN1:LILRB1	-0.0055598556356496	0.131294244164649	-0.0423465298956848	0.966222453038072	AIF1	HLA-C	ERN1	LILRB1	HLA-C->LILRB1	AIF1->ERN1	0.9954701012330558	dementia
PICALM:PDGFB->GPNMB:ADGRV1	-0.0055598575955333	0.011734814277759	-0.473791699121382	0.635648454547156	PICALM	PDGFB	GPNMB	ADGRV1	PDGFB->ADGRV1	PICALM->GPNMB	0.8328961077184491	dementia
CD163:CALR->IFI44L:LRP1	-0.0055602237184014	0.0199045029586316	-0.279345017052547	0.779980062094154	CD163	CALR	IFI44L	LRP1	CALR->LRP1	CD163->IFI44L	0.986926154477119	dementia
MKI67:TXLNA->HIST:STX3	-0.0055606930571712	0.0046568471035594	-1.19408967773944	0.232442890560933	MKI67	TXLNA	HIST	STX3	TXLNA->STX3	MKI67->HIST	0.8807000387264412	dementia
CCL3:ADAM10->CD163:TSPAN5	-0.0055615143553107	0.0048870792575624	-1.1380037159628	0.255118930679823	CCL3	ADAM10	CD163	TSPAN5	ADAM10->TSPAN5	CCL3->CD163	0.9387137788218012	dementia
AIF1:LY86->FRMD4A:CD180	-0.005561671958728	0.0049110298386251	-1.13248588208235	0.25743021651243	AIF1	LY86	FRMD4A	CD180	LY86->CD180	AIF1->FRMD4A	0.7727299150604791	dementia
MKI67:TIMP2->MKI67:ITGB1	-0.0055619886085818	0.0292355226261609	-0.1902476203249	0.849115096853099	MKI67	TIMP2	MKI67	ITGB1	TIMP2->ITGB1	MKI67->MKI67	0.9949907045216666	dementia
HSPA1A:PDGFB->HIF1A:ADGRV1	-0.0055620395504855	0.0041248696976088	-1.34841581873721	0.17752467895242	HSPA1A	PDGFB	HIF1A	ADGRV1	PDGFB->ADGRV1	HSPA1A->HIF1A	0.9940945914353332	dementia
MKI67:CLEC11A->GPNMB:ITGA10	-0.0055644658582838	0.0020947749717296	-2.65635494665528	0.0078990424822486	MKI67	CLEC11A	GPNMB	ITGA10	CLEC11A->ITGA10	MKI67->GPNMB	0.1759906665044988	dementia
CCL3:FGF2->CCL3:CD44	-0.0055649190450682	0.0077080177972366	-0.721964996897556	0.470315998238366	CCL3	FGF2	CCL3	CD44	FGF2->CD44	CCL3->CCL3	0.9009378073671	dementia
FRMD4A:ANGPT2->TMEM163:ITGA5_ITGB1	-0.0055654469737012	0.0062983652492616	-0.883633570529058	0.376894050863868	FRMD4A	ANGPT2	TMEM163	ITGA5_ITGB1	ANGPT2->ITGA5_ITGB1	FRMD4A->TMEM163	0.7721938723076032	dementia
CD163:SELPLG->HIST:ITGB2	-0.005565482772125	0.0063735979436378	-0.873208950633688	0.382549197071883	CD163	SELPLG	HIST	ITGB2	SELPLG->ITGB2	CD163->HIST	0.9504097375908426	dementia
IFI44L:TGFB1->CD163:SDC2	-0.0055659548421148	0.0058138787437915	-0.957356540684401	0.338387326086892	IFI44L	TGFB1	CD163	SDC2	TGFB1->SDC2	IFI44L->CD163	0.9623804696230744	dementia
AIF1:VEGFB->PICALM:NRP1	-0.0055669275240274	0.0058605855513557	-0.949892715539255	0.342166768572693	AIF1	VEGFB	PICALM	NRP1	VEGFB->NRP1	AIF1->PICALM	0.9171244192214651	dementia
CD163:CALR->IFI44L:TSHR	-0.0055681883379607	0.0071740912250872	-0.776152430079127	0.437658989661906	CD163	CALR	IFI44L	TSHR	CALR->TSHR	CD163->IFI44L	0.986926154477119	dementia
HIST:SPP1->ERN1:ITGAV_ITGB5	-0.0055687194068208	0.012104293758306	-0.460061488758859	0.645472085687775	HIST	SPP1	ERN1	ITGAV_ITGB5	SPP1->ITGAV_ITGB5	HIST->ERN1	0.9257262036470842	dementia
IFI44L:F13A1->CD163:ITGB1	-0.0055688781623691	0.0054207860687843	-1.02731930234946	0.304270136223834	IFI44L	F13A1	CD163	ITGB1	F13A1->ITGB1	IFI44L->CD163	0.9623804696230744	dementia
AIF1:VEGFA->HSPA1A:NRP1	-0.005571339941637	0.0192695208415901	-0.289127061717705	0.772484145279508	AIF1	VEGFA	HSPA1A	NRP1	VEGFA->NRP1	AIF1->HSPA1A	0.9649699680436308	dementia
PICALM:LILRB4->TMEM163:LAIR1	-0.0055721683326877	0.0087332260204658	-0.638042382005198	0.523446091644841	PICALM	LILRB4	TMEM163	LAIR1	LILRB4->LAIR1	PICALM->TMEM163	0.9934161045528432	dementia
HSPA1A:CD99->FRMD4A:PILRA	-0.0055721720826845	0.007783872274084	-0.715861191766567	0.474077063559579	HSPA1A	CD99	FRMD4A	PILRA	CD99->PILRA	HSPA1A->FRMD4A	0.9707278281279336	dementia
TMEM163:APP->FRMD4A:RPSA	-0.0055723938487015	0.008555657254556	-0.651311019470088	0.514845736473354	TMEM163	APP	FRMD4A	RPSA	APP->RPSA	TMEM163->FRMD4A	0.8208095487418126	dementia
CCL3:CALM1->CCL3:RYR2	-0.0055724877091655	0.0097126434426842	-0.573735434853508	0.566146845721914	CCL3	CALM1	CCL3	RYR2	CALM1->RYR2	CCL3->CCL3	0.9328493891093624	dementia
CD163:SEMA6A->CCL3:PLXNA2	-0.0055747585237816	0.0049621736480982	-1.12345091468497	0.261246036331459	CD163	SEMA6A	CCL3	PLXNA2	SEMA6A->PLXNA2	CD163->CCL3	0.9618533003239456	dementia
FRMD4A:JAG2->FRMD4A:NOTCH4	-0.005575298831048	0.0065990336317122	-0.844865951925973	0.398185686436031	FRMD4A	JAG2	FRMD4A	NOTCH4	JAG2->NOTCH4	FRMD4A->FRMD4A	0.8413721242926662	dementia
CCL3:CALM1->CCL3:TRPC5	-0.0055756013867799	0.0033733848975595	-1.65282099614948	0.0983672996453324	CCL3	CALM1	CCL3	TRPC5	CALM1->TRPC5	CCL3->CCL3	0.8742682679032261	dementia
FRMD4A:SEMA3E->HSPA1A:NRP2	-0.0055766766155259	0.0064746846001323	-0.861304752267317	0.389070219008504	FRMD4A	SEMA3E	HSPA1A	NRP2	SEMA3E->NRP2	FRMD4A->HSPA1A	0.9157533212095356	dementia
TMEM163:SEMA6D->GPNMB:PLXNA1_TREM2_TYROBP	-0.005576950926052	0.0078589535092648	-0.709630222328896	0.477933473018778	TMEM163	SEMA6D	GPNMB	PLXNA1_TREM2_TYROBP	SEMA6D->PLXNA1_TREM2_TYROBP	TMEM163->GPNMB	0.8185881084220781	dementia
HIF1A:PLAU->HIST:ITGAM	-0.0055772439813856	0.0055155725132737	-1.01118133574774	0.311929647139066	HIF1A	PLAU	HIST	ITGAM	PLAU->ITGAM	HIF1A->HIST	0.8742563211028932	dementia
ERN1:COL9A2->GPNMB:ITGA9_ITGB1	-0.0055772908075368	0.0199307768594549	-0.279833086631096	0.779605565917413	ERN1	COL9A2	GPNMB	ITGA9_ITGB1	COL9A2->ITGA9_ITGB1	ERN1->GPNMB	0.999999999959702	dementia
MKI67:PLAU->GPNMB:ITGA5	-0.0055776350746848	0.0029073866621338	-1.91843594363578	0.0550557571042524	MKI67	PLAU	GPNMB	ITGA5	PLAU->ITGA5	MKI67->GPNMB	0.4867628048741045	dementia
ERN1:PROS1->IFI44L:AXL	-0.005579375542262	0.0020793383460681	-2.68324563571489	0.0072911416043943	ERN1	PROS1	IFI44L	AXL	PROS1->AXL	ERN1->IFI44L	0.0824297359184917	dementia
AIF1:CD99->IFI44L:PILRA	-0.0055796926085384	0.0086257248787069	-0.64686651695931	0.51771833778082	AIF1	CD99	IFI44L	PILRA	CD99->PILRA	AIF1->IFI44L	0.9649803131447648	dementia
GPNMB:COL9A2->GPNMB:ITGA9_ITGB1	-0.0055797373292538	0.0115381428231623	-0.483590592937775	0.628676452229126	GPNMB	COL9A2	GPNMB	ITGA9_ITGB1	COL9A2->ITGA9_ITGB1	GPNMB->GPNMB	0.9233775291182506	dementia
GPNMB:CD1D->CD163:LILRB2	-0.0055810080339992	0.012490722463071	-0.446812268105351	0.655010612656142	GPNMB	CD1D	CD163	LILRB2	CD1D->LILRB2	GPNMB->CD163	0.8651042036644702	dementia
TMEM163:VEGFA->FRMD4A:ITGA9	-0.0055819283638879	0.0061837137201675	-0.902682209508342	0.36669458109674	TMEM163	VEGFA	FRMD4A	ITGA9	VEGFA->ITGA9	TMEM163->FRMD4A	0.7720565956263903	dementia
HIST:IL16->FRMD4A:CD9	-0.0055822432231036	0.0082765966106205	-0.674461192894249	0.500018149857797	HIST	IL16	FRMD4A	CD9	IL16->CD9	HIST->FRMD4A	0.9218021674249184	dementia
FRMD4A:C5->AIF1:C5AR1	-0.0055843755652841	0.004509292023047	-1.23841515181149	0.215562165309049	FRMD4A	C5	AIF1	C5AR1	C5->C5AR1	FRMD4A->AIF1	0.678319351827841	dementia
TMEM163:APOE->MKI67:SORL1	-0.0055845168351603	0.0552108396641238	-0.101148920558605	0.919432244157885	TMEM163	APOE	MKI67	SORL1	APOE->SORL1	TMEM163->MKI67	0.9954175396980116	dementia
CD163:VEGFA->FRMD4A:CD44	-0.00558512536639	0.006447984931634	-0.866181516490405	0.386390627862268	CD163	VEGFA	FRMD4A	CD44	VEGFA->CD44	CD163->FRMD4A	0.8316981725366019	dementia
HIST:CALM1->HIST:KCNQ3	-0.0055855058114376	0.125355314602431	-0.0445573913571379	0.964460105676175	HIST	CALM1	HIST	KCNQ3	CALM1->KCNQ3	HIST->HIST	0.99999999999046	dementia
CD163:FARP2->HSPA1A:PLXNA2	-0.0055868666218314	0.002998490755839	-1.86322622837904	0.0624304442117365	CD163	FARP2	HSPA1A	PLXNA2	FARP2->PLXNA2	CD163->HSPA1A	0.9606431813234444	dementia
HIST:HLA-F->HIST:LILRB2	-0.0055884286465185	0.0123964152748739	-0.450810054568407	0.652126454058941	HIST	HLA-F	HIST	LILRB2	HLA-F->LILRB2	HIST->HIST	0.9617218413394484	dementia
CCL3:TIMP2->TMEM163:ITGB1	-0.0055893622434485	0.0135958474111919	-0.411108044567154	0.680993311457723	CCL3	TIMP2	TMEM163	ITGB1	TIMP2->ITGB1	CCL3->TMEM163	0.999999999957951	dementia
HIF1A:APP->HIST:TNFRSF21	-0.0055898844767329	0.0046860024701633	-1.19288978448576	0.232912540534536	HIF1A	APP	HIST	TNFRSF21	APP->TNFRSF21	HIF1A->HIST	0.8742563211028932	dementia
HIST:PLAT->FRMD4A:LRP1	-0.0055899198620854	0.0094896894633714	-0.589051926689659	0.555826440589619	HIST	PLAT	FRMD4A	LRP1	PLAT->LRP1	HIST->FRMD4A	0.9415784820324232	dementia
TMEM163:CALM1->TMEM163:GRM7	-0.0055945225534499	0.0070800068835133	-0.790186033078226	0.429419131587138	TMEM163	CALM1	TMEM163	GRM7	CALM1->GRM7	TMEM163->TMEM163	0.8952071197429953	dementia
HIST:GNAI2->MKI67:EDNRB	-0.0055950245250018	0.0036046831802118	-1.55215430740655	0.120625306183129	HIST	GNAI2	MKI67	EDNRB	GNAI2->EDNRB	HIST->MKI67	0.9274196525627184	dementia
IFI44L:FAM3C->FRMD4A:LAMP1	-0.0055964815235978	0.0031827077903245	-1.75840255917027	0.0786790380059506	IFI44L	FAM3C	FRMD4A	LAMP1	FAM3C->LAMP1	IFI44L->FRMD4A	0.9366598913449494	dementia
GPNMB:ARF6->CD163:SMAP1	-0.0055972074552443	0.004164465797675	-1.34403972254236	0.178935542183323	GPNMB	ARF6	CD163	SMAP1	ARF6->SMAP1	GPNMB->CD163	0.5279484313923787	dementia
GPNMB:LRIG2->MKI67:EGFR	-0.0055974336380319	0.0051755954930151	-1.08150523849596	0.279472431733706	GPNMB	LRIG2	MKI67	EGFR	LRIG2->EGFR	GPNMB->MKI67	0.982023746366826	dementia
HIST:LAMA2->TMEM163:ITGA6_ITGB1	-0.0055983688768681	0.0035461840371204	-1.57870229471062	0.114404358242489	HIST	LAMA2	TMEM163	ITGA6_ITGB1	LAMA2->ITGA6_ITGB1	HIST->TMEM163	0.9984077816567856	dementia
HIF1A:BMP7->HIST:ACVR2A_BMPR1A	-0.0055987764745223	0.0181199481763531	-0.308984132848063	0.757333596804387	HIF1A	BMP7	HIST	ACVR2A_BMPR1A	BMP7->ACVR2A_BMPR1A	HIF1A->HIST	0.985282682081297	dementia
IFI44L:LGALS9->TMEM163:CD47	-0.0055995733158179	0.0041002792282919	-1.36565658191783	0.172046778066516	IFI44L	LGALS9	TMEM163	CD47	LGALS9->CD47	IFI44L->TMEM163	0.999999999965492	dementia
MKI67:HSPA8->HIST:ADRB2	-0.005600310184708	0.0028073840875863	-1.9948500133884	0.0460592407225958	MKI67	HSPA8	HIST	ADRB2	HSPA8->ADRB2	MKI67->HIST	0.5016827505985231	dementia
IFI44L:ADAM9->HIST:ITGAV	-0.0056009851305717	0.0355679521017449	-0.157472803453787	0.874872240162168	IFI44L	ADAM9	HIST	ITGAV	ADAM9->ITGAV	IFI44L->HIST	0.990973881327838	dementia
FRMD4A:WNT5A->PICALM:ANTXR1	-0.0056020709370632	0.0106478908395642	-0.526120244982948	0.598804663243939	FRMD4A	WNT5A	PICALM	ANTXR1	WNT5A->ANTXR1	FRMD4A->PICALM	0.8697909346023666	dementia
HIST:IRAK4->IFI44L:TLR7	-0.0056026236771921	0.0084555358081901	-0.662598302968027	0.507587857349947	HIST	IRAK4	IFI44L	TLR7	IRAK4->TLR7	HIST->IFI44L	0.999619507275159	dementia
AIF1:HLA-DQA1->FRMD4A:CD4	-0.0056026761874917	0.0093317915782861	-0.60038591094645	0.548249075236203	AIF1	HLA-DQA1	FRMD4A	CD4	HLA-DQA1->CD4	AIF1->FRMD4A	0.8828422608582975	dementia
PICALM:PROS1->CCL3:MERTK	-0.0056032487805024	0.0098029067872662	-0.571590539632686	0.567599406093993	PICALM	PROS1	CCL3	MERTK	PROS1->MERTK	PICALM->CCL3	0.9648714004186054	dementia
AIF1:RPS19->IFI44L:C5AR1	-0.0056039276045549	0.0182158142109763	-0.30764079714747	0.758355673098525	AIF1	RPS19	IFI44L	C5AR1	RPS19->C5AR1	AIF1->IFI44L	0.9649803131447648	dementia
IFI44L:ADM->CD163:RAMP1	-0.0056055524408161	0.0021978928253551	-2.55042119258496	0.0107592845940524	IFI44L	ADM	CD163	RAMP1	ADM->RAMP1	IFI44L->CD163	0.6999112080916445	dementia
HSPA1A:CD14->HIST:ITGB1	-0.0056056265492929	0.0168086559299705	-0.333496418312539	0.738759592638048	HSPA1A	CD14	HIST	ITGB1	CD14->ITGB1	HSPA1A->HIST	0.999999999968253	dementia
GPNMB:PLAT->PICALM:LRP1	-0.0056065567072723	0.0070416708389118	-0.796196930462992	0.42591758140944	GPNMB	PLAT	PICALM	LRP1	PLAT->LRP1	GPNMB->PICALM	0.7669919077110462	dementia
HIST:SEMA6D->PICALM:PLXNA1_TREM2_TYROBP	-0.0056087032241087	0.0162034430728048	-0.346142680843074	0.729235489008447	HIST	SEMA6D	PICALM	PLXNA1_TREM2_TYROBP	SEMA6D->PLXNA1_TREM2_TYROBP	HIST->PICALM	0.999999999969773	dementia
IFI44L:GNAI2->FRMD4A:ADORA1	-0.0056089173396113	0.0058729183392104	-0.955047731919495	0.339553559290384	IFI44L	GNAI2	FRMD4A	ADORA1	GNAI2->ADORA1	IFI44L->FRMD4A	0.9542258991687256	dementia
FRMD4A:ST6GAL1->HIF1A:EGFR	-0.0056099820896622	0.0083324871219231	-0.673266217826144	0.500777940609612	FRMD4A	ST6GAL1	HIF1A	EGFR	ST6GAL1->EGFR	FRMD4A->HIF1A	0.872211592129935	dementia
HIF1A:SDC2->TMEM163:PTPRJ	-0.0056101056844182	0.0371881199631979	-0.15085746980407	0.880088150617779	HIF1A	SDC2	TMEM163	PTPRJ	SDC2->PTPRJ	HIF1A->TMEM163	0.970540505299597	dementia
HSPA1A:C3->AIF1:C3AR1	-0.0056103570177729	0.0077997894109582	-0.719295960720526	0.471958584167444	HSPA1A	C3	AIF1	C3AR1	C3->C3AR1	HSPA1A->AIF1	0.902666719618981	dementia
TMEM163:LGALS1->ERN1:CD69	-0.0056106994743997	0.0181037554383686	-0.309919093499715	0.756622482694821	TMEM163	LGALS1	ERN1	CD69	LGALS1->CD69	TMEM163->ERN1	0.9356866627525118	dementia
PICALM:FARP2->PICALM:PLXNA3	-0.0056107676560244	0.0081532788844102	-0.68816089030791	0.491351469444228	PICALM	FARP2	PICALM	PLXNA3	FARP2->PLXNA3	PICALM->PICALM	0.8328312551583633	dementia
CCL3:HLA-DPB1->AIF1:CD4	-0.0056127372962788	0.0049880752151819	-1.12523108697232	0.260491123137004	CCL3	HLA-DPB1	AIF1	CD4	HLA-DPB1->CD4	CCL3->AIF1	0.999999999996409	dementia
ERN1:TLN1->GPNMB:ITGB5	-0.0056132324145562	0.0021383881174328	-2.62498298077659	0.0086653298470785	ERN1	TLN1	GPNMB	ITGB5	TLN1->ITGB5	ERN1->GPNMB	0.2268715416388911	dementia
CCL3:VEGFA->PICALM:NRP1	-0.005613247441958	0.0064387264670916	-0.871794674093917	0.38332040060236	CCL3	VEGFA	PICALM	NRP1	VEGFA->NRP1	CCL3->PICALM	0.8507869628823616	dementia
PICALM:CD55->IFI44L:ADGRE2	-0.005613867108064	0.0089680198606144	-0.625987363466809	0.531323229808198	PICALM	CD55	IFI44L	ADGRE2	CD55->ADGRE2	PICALM->IFI44L	0.9639394216666516	dementia
HIST:ADAM17->HIST:NOTCH1	-0.0056148638130864	0.0129007459084237	-0.435235594355841	0.66339142866321	HIST	ADAM17	HIST	NOTCH1	ADAM17->NOTCH1	HIST->HIST	0.9674289351775824	dementia
HIF1A:NECTIN3->CCL3:CADM1	-0.0056150434666873	0.0044594240819175	-1.25914094814521	0.207979426346363	HIF1A	NECTIN3	CCL3	CADM1	NECTIN3->CADM1	HIF1A->CCL3	0.999999999984748	dementia
HIF1A:PTDSS1->AIF1:JMJD6	-0.0056155831236778	0.0131214162255468	-0.427970809488126	0.668672372720311	HIF1A	PTDSS1	AIF1	JMJD6	PTDSS1->JMJD6	HIF1A->AIF1	0.9661807894371336	dementia
TMEM163:GSTP1->PICALM:TRAF2	-0.0056174426306393	0.0079026834921149	-0.710827231818696	0.477191303388777	TMEM163	GSTP1	PICALM	TRAF2	GSTP1->TRAF2	TMEM163->PICALM	0.891322507219098	dementia
MKI67:SERPINF1->IFI44L:PLXDC1	-0.0056175308948432	0.0039549586129497	-1.42037665740666	0.155498054759858	MKI67	SERPINF1	IFI44L	PLXDC1	SERPINF1->PLXDC1	MKI67->IFI44L	0.5542394951797796	dementia
AIF1:GPI->IFI44L:AMFR	-0.0056177687398391	0.0029802758423286	-1.88498281268142	0.0594321583200712	AIF1	GPI	IFI44L	AMFR	GPI->AMFR	AIF1->IFI44L	0.9649803131447648	dementia
HSPA1A:ADAM9->IFI44L:ITGA6	-0.0056183799092194	0.0252842487470318	-0.222208694647454	0.824151425959267	HSPA1A	ADAM9	IFI44L	ITGA6	ADAM9->ITGA6	HSPA1A->IFI44L	0.9764348615764048	dementia
HIST:RARRES1->AIF1:NRP2	-0.005618813445543	0.0033129684428919	-1.69600572489555	0.0898847958868469	HIST	RARRES1	AIF1	NRP2	RARRES1->NRP2	HIST->AIF1	0.7860138533934911	dementia
ERN1:CALR->HIST:SCARF1	-0.0056200537086075	0.0133919355623758	-0.419659554246724	0.674734175724755	ERN1	CALR	HIST	SCARF1	CALR->SCARF1	ERN1->HIST	0.9433040366192864	dementia
GPNMB:AFDN->CCL3:EPHB2	-0.0056209091693836	0.0038158176488529	-1.47305497448844	0.140736212884716	GPNMB	AFDN	CCL3	EPHB2	AFDN->EPHB2	GPNMB->CCL3	0.999999999990374	dementia
MKI67:APP->PICALM:APLP2	-0.0056213212559695	0.0158953393455155	-0.35364587907055	0.723604286858003	MKI67	APP	PICALM	APLP2	APP->APLP2	MKI67->PICALM	0.985283570877106	dementia
HIF1A:SELPLG->FRMD4A:ITGAM	-0.0056219058705174	0.0087851765716818	-0.639930890932706	0.52221752987908	HIF1A	SELPLG	FRMD4A	ITGAM	SELPLG->ITGAM	HIF1A->FRMD4A	0.830943952313693	dementia
CCL3:C1QA->ERN1:CD93	-0.0056234859391989	0.0138249167741306	-0.406764541955267	0.684180931668008	CCL3	C1QA	ERN1	CD93	C1QA->CD93	CCL3->ERN1	0.999999999997741	dementia
CD163:PSEN1->HSPA1A:NOTCH1	-0.0056236086746845	0.0070164932504905	-0.801484227793043	0.422851371308865	CD163	PSEN1	HSPA1A	NOTCH1	PSEN1->NOTCH1	CD163->HSPA1A	0.9606431813234444	dementia
FRMD4A:CALM1->PICALM:CALCR	-0.0056246942870928	0.0033255879585185	-1.69133830085144	0.0907722088987137	FRMD4A	CALM1	PICALM	CALCR	CALM1->CALCR	FRMD4A->PICALM	0.6736211863739254	dementia
MKI67:AFDN->CCL3:EPHA7	-0.0056260354773603	0.0031713358833974	-1.77402699815358	0.0760586846589816	MKI67	AFDN	CCL3	EPHA7	AFDN->EPHA7	MKI67->CCL3	0.9594672244998286	dementia
PICALM:VCAN->CD163:TLR1	-0.0056266089258352	0.0036064189192617	-1.5601650977882	0.118720871197392	PICALM	VCAN	CD163	TLR1	VCAN->TLR1	PICALM->CD163	0.5603625120516903	dementia
TMEM163:CALM1->CD163:OPRM1	-0.0056269834279293	0.0249515718312148	-0.225516190562789	0.82157773149902	TMEM163	CALM1	CD163	OPRM1	CALM1->OPRM1	TMEM163->CD163	0.9796769264451642	dementia
AIF1:LGALS9->GPNMB:PTPRC	-0.0056273935057576	0.0318223871054157	-0.176837566808428	0.859635980000367	AIF1	LGALS9	GPNMB	PTPRC	LGALS9->PTPRC	AIF1->GPNMB	0.9597823750333756	dementia
HIST:APP->IFI44L:TSPAN15	-0.0056275710037413	0.0094786767645415	-0.593708504207392	0.552707094103565	HIST	APP	IFI44L	TSPAN15	APP->TSPAN15	HIST->IFI44L	0.999619507275159	dementia
MKI67:CALM1->PICALM:INSR	-0.0056287843706913	0.0132947014206147	-0.423385542300591	0.672013991498251	MKI67	CALM1	PICALM	INSR	CALM1->INSR	MKI67->PICALM	0.985283570877106	dementia
HIF1A:HGF->CCL3:ITGB1	-0.0056297218199436	0.0045032498388908	-1.25014645452811	0.211246052659416	HIF1A	HGF	CCL3	ITGB1	HGF->ITGB1	HIF1A->CCL3	0.999999999984748	dementia
AIF1:APOE->HSPA1A:LRP6	-0.0056307114428098	0.0036836273986262	-1.52857790256141	0.126369117527323	AIF1	APOE	HSPA1A	LRP6	APOE->LRP6	AIF1->HSPA1A	0.9027020136215268	dementia
IFI44L:BSG->IFI44L:SLC16A1	-0.0056312341219969	0.0031368030992599	-1.79521440900307	0.0726195456145287	IFI44L	BSG	IFI44L	SLC16A1	BSG->SLC16A1	IFI44L->IFI44L	0.9411728668847164	dementia
HIF1A:CCL4->IFI44L:CCR1	-0.005631563455908	0.0031699296415636	-1.77655787121198	0.0756410123347211	HIF1A	CCL4	IFI44L	CCR1	CCL4->CCR1	HIF1A->IFI44L	0.8748795210839189	dementia
CCL3:TIMP2->AIF1:ITGB1	-0.0056322372302092	0.0123291804749716	-0.456821703733091	0.647799204476142	CCL3	TIMP2	AIF1	ITGB1	TIMP2->ITGB1	CCL3->AIF1	0.999999999996409	dementia
FRMD4A:HLA-DMB->IFI44L:CD4	-0.0056323666519917	0.0156747206296762	-0.35932804067514	0.719349699746363	FRMD4A	HLA-DMB	IFI44L	CD4	HLA-DMB->CD4	FRMD4A->IFI44L	0.9385428173364456	dementia
HIF1A:LGALS9->CD163:COLEC12	-0.0056329811619835	0.0181433733914195	-0.310470442318491	0.756203233318678	HIF1A	LGALS9	CD163	COLEC12	LGALS9->COLEC12	HIF1A->CD163	0.9339161756641424	dementia
FRMD4A:NECTIN3->CCL3:NECTIN1	-0.0056330110400889	0.0038194165111976	-1.47483549478676	0.140256775918732	FRMD4A	NECTIN3	CCL3	NECTIN1	NECTIN3->NECTIN1	FRMD4A->CCL3	0.6811430398108087	dementia
AIF1:TGFB1->TMEM163:ENG	-0.0056332285116034	0.0171569653962689	-0.328334783074662	0.742658547477273	AIF1	TGFB1	TMEM163	ENG	TGFB1->ENG	AIF1->TMEM163	0.9454941064885916	dementia
TMEM163:TNF->FRMD4A:TNFRSF1A	-0.0056337992384388	0.0034106979043271	-1.65180247458778	0.0985748240804238	TMEM163	TNF	FRMD4A	TNFRSF1A	TNF->TNFRSF1A	TMEM163->FRMD4A	0.6429824466324735	dementia
HIST:LTBP3->HIST:ITGB5	-0.0056360142161366	0.011830965842015	-0.476378200342835	0.633804962435842	HIST	LTBP3	HIST	ITGB5	LTBP3->ITGB5	HIST->HIST	0.95619500027368	dementia
TMEM163:FGF2->CD163:CD44	-0.0056362372594393	0.0039824186750722	-1.41527993897757	0.156986434471726	TMEM163	FGF2	CD163	CD44	FGF2->CD44	TMEM163->CD163	0.9414932956898144	dementia
MKI67:SELPLG->CCL3:ITGB2	-0.0056363817784234	0.0682888475054239	-0.0825373686087725	0.934219403840311	MKI67	SELPLG	CCL3	ITGB2	SELPLG->ITGB2	MKI67->CCL3	0.999999999991347	dementia
HIST:VEGFA->HIF1A:TYRO3	-0.0056379403627926	0.0022552672808436	-2.49989897458343	0.0124228727065427	HIST	VEGFA	HIF1A	TYRO3	VEGFA->TYRO3	HIST->HIF1A	0.6118614048901497	dementia
TMEM163:ADAM10->PICALM:TSPAN17	-0.0056401752534596	0.0030339471933947	-1.85902222218597	0.0630239885845275	TMEM163	ADAM10	PICALM	TSPAN17	ADAM10->TSPAN17	TMEM163->PICALM	0.8148892848284937	dementia
HIST:VEGFA->HIF1A:SIRPA	-0.0056402435758909	0.0071997672878997	-0.783392483444593	0.433396668752172	HIST	VEGFA	HIF1A	SIRPA	VEGFA->SIRPA	HIST->HIF1A	0.944518342672202	dementia
HIF1A:QDPR->IFI44L:DYSF	-0.0056407096355447	0.0031060564076985	-1.81603580075491	0.069364880544538	HIF1A	QDPR	IFI44L	DYSF	QDPR->DYSF	HIF1A->IFI44L	0.8748795210839189	dementia
FRMD4A:SEMA5B->HIF1A:PLXNA1	-0.0056424213263519	0.0067527338062817	-0.835575855382164	0.403393556480486	FRMD4A	SEMA5B	HIF1A	PLXNA1	SEMA5B->PLXNA1	FRMD4A->HIF1A	0.827078787738417	dementia
HIF1A:HSP90B1->CD163:TLR2	-0.0056425347688315	0.121374230601732	-0.0464887376905118	0.962920710403333	HIF1A	HSP90B1	CD163	TLR2	HSP90B1->TLR2	HIF1A->CD163	0.999999999965011	dementia
HIST:CALM1->MKI67:PDE1A	-0.0056431116554496	0.0058876047428004	-0.958473250492947	0.337824173768451	HIST	CALM1	MKI67	PDE1A	CALM1->PDE1A	HIST->MKI67	0.9274196525627184	dementia
GPNMB:CD99->MKI67:PILRA	-0.0056435175423354	0.0038467169094761	-1.46709978278696	0.142348913230645	GPNMB	CD99	MKI67	PILRA	CD99->PILRA	GPNMB->MKI67	0.982023746366826	dementia
CCL3:TNF->GPNMB:TRPM2	-0.0056443277247522	0.0055974917993412	-1.00836730576659	0.313278162395714	CCL3	TNF	GPNMB	TRPM2	TNF->TRPM2	CCL3->GPNMB	0.9988366248242294	dementia
CCL3:APP->AIF1:RPSA	-0.0056446987696786	0.0056337063002361	-1.00195119675339	0.316367164101523	CCL3	APP	AIF1	RPSA	APP->RPSA	CCL3->AIF1	0.999999999996409	dementia
ERN1:LIN7C->CCL3:ABCA1	-0.0056452734388118	0.0045656884651485	-1.2364561187002	0.216289067242645	ERN1	LIN7C	CCL3	ABCA1	LIN7C->ABCA1	ERN1->CCL3	0.999999999912341	dementia
HIF1A:HGF->AIF1:SDC2	-0.0056456387380092	0.0055307871659325	-1.02076586363404	0.307365381137822	HIF1A	HGF	AIF1	SDC2	HGF->SDC2	HIF1A->AIF1	0.9661807894371336	dementia
CD163:PTPN6->MKI67:EGFR	-0.0056468171680421	0.0052169681290106	-1.08239441537724	0.279077308728794	CD163	PTPN6	MKI67	EGFR	PTPN6->EGFR	CD163->MKI67	0.9388590977511526	dementia
CD163:HBEGF->HIF1A:CD9	-0.0056483379465389	0.0062639328404034	-0.901723899417668	0.367203554048692	CD163	HBEGF	HIF1A	CD9	HBEGF->CD9	CD163->HIF1A	0.786340235335216	dementia
AIF1:APOE->ERN1:LRP1	-0.005648718826375	0.0056623214885795	-0.99759768811573	0.318474482593712	AIF1	APOE	ERN1	LRP1	APOE->LRP1	AIF1->ERN1	0.8899732045414506	dementia
GPNMB:LGALS3BP->FRMD4A:ITGB1	-0.005649722760117	0.0018162184529353	-3.11070661735986	0.0018664027198834	GPNMB	LGALS3BP	FRMD4A	ITGB1	LGALS3BP->ITGB1	GPNMB->FRMD4A	0.0427836931173271	dementia
MKI67:TXLNA->FRMD4A:STX4	-0.0056497548119729	0.0039655718479289	-1.42470116004168	0.154243603658279	MKI67	TXLNA	FRMD4A	STX4	TXLNA->STX4	MKI67->FRMD4A	0.7291626705503127	dementia
ERN1:GNAS->HIST:ADRB2	-0.0056499522289172	0.0743484725778582	-0.0759928487165701	0.939424787644808	ERN1	GNAS	HIST	ADRB2	GNAS->ADRB2	ERN1->HIST	0.9930171600998086	dementia
HIST:EFNB1->TMEM163:EPHB6	-0.005653711570208	0.0030329745451603	-1.86408144414848	0.0623102679261881	HIST	EFNB1	TMEM163	EPHB6	EFNB1->EPHB6	HIST->TMEM163	0.9984077816567856	dementia
CD163:FAM3C->HSPA1A:LAMP1	-0.0056551582853497	0.0065372473452659	-0.865067204386113	0.38700190376367	CD163	FAM3C	HSPA1A	LAMP1	FAM3C->LAMP1	CD163->HSPA1A	0.9606431813234444	dementia
TMEM163:AFDN->PICALM:EPHB2	-0.005655685214167	0.0090155594697996	-0.627324930095846	0.530446264939944	TMEM163	AFDN	PICALM	EPHB2	AFDN->EPHB2	TMEM163->PICALM	0.9081969198657488	dementia
CD163:VEGFA->FRMD4A:NRP1	-0.0056561493700114	0.009104572258686	-0.621242734892391	0.534439925480194	CD163	VEGFA	FRMD4A	NRP1	VEGFA->NRP1	CD163->FRMD4A	0.8410813084833416	dementia
HIF1A:CALM1->HIF1A:KCNQ5	-0.0056567984565781	0.0052746273480346	-1.07245461780079	0.283515887243877	HIF1A	CALM1	HIF1A	KCNQ5	CALM1->KCNQ5	HIF1A->HIF1A	0.8952400136115196	dementia
IFI44L:CD99->CCL3:PILRA	-0.0056573831647602	0.0048864438913144	-1.15777102747791	0.246957489655852	IFI44L	CD99	CCL3	PILRA	CD99->PILRA	IFI44L->CCL3	0.9856881959861804	dementia
PICALM:MTMR4->FRMD4A:SMAD3	-0.0056587194172807	0.0112329802415843	-0.503759402721304	0.614430459314155	PICALM	MTMR4	FRMD4A	SMAD3	MTMR4->SMAD3	PICALM->FRMD4A	0.8971878137275967	dementia
GPNMB:ANXA1->FRMD4A:FPR1	-0.0056601048173859	0.0047550322943413	-1.19033993189103	0.233912811898855	GPNMB	ANXA1	FRMD4A	FPR1	ANXA1->FPR1	GPNMB->FRMD4A	0.4979001281847056	dementia
TMEM163:TLN1->AIF1:ITGB5	-0.0056618312965529	0.0125939955138227	-0.449565929282625	0.653023459530755	TMEM163	TLN1	AIF1	ITGB5	TLN1->ITGB5	TMEM163->AIF1	0.9283243024158352	dementia
TMEM163:LPL->HIF1A:CD44	-0.0056620584673557	0.0041317339161215	-1.37038313267536	0.170567334566833	TMEM163	LPL	HIF1A	CD44	LPL->CD44	TMEM163->HIF1A	0.8378835416120527	dementia
AIF1:VCL->TMEM163:ITGB5	-0.0056624396870555	0.0074138814359103	-0.763761834607792	0.445009184379262	AIF1	VCL	TMEM163	ITGB5	VCL->ITGB5	AIF1->TMEM163	0.8576459153494547	dementia
FRMD4A:NECTIN3->MKI67:CADM1	-0.0056632387403188	0.0046211133540715	-1.22551391978496	0.220381648699161	FRMD4A	NECTIN3	MKI67	CADM1	NECTIN3->CADM1	FRMD4A->MKI67	0.8296499019067615	dementia
CD163:ADAM10->TMEM163:TSPAN14	-0.0056644435754456	0.0807467007364326	-0.0701507742580722	0.944073654195364	CD163	ADAM10	TMEM163	TSPAN14	ADAM10->TSPAN14	CD163->TMEM163	0.999999999899963	dementia
CD163:GNAS->GPNMB:ADCY9	-0.0056656740907358	0.0047483135165588	-1.1931971364102	0.23279217590387	CD163	GNAS	GPNMB	ADCY9	GNAS->ADCY9	CD163->GPNMB	0.6565027147566417	dementia
HIF1A:IGF1->IFI44L:IGF2R	-0.0056657331031546	0.0037072910911167	-1.52826766604073	0.126446094438762	HIF1A	IGF1	IFI44L	IGF2R	IGF1->IGF2R	HIF1A->IFI44L	0.8748795210839189	dementia
CD163:TNF->CCL3:VSIR	-0.0056669661507389	0.0165762494850893	-0.341872638671161	0.73244674150241	CD163	TNF	CCL3	VSIR	TNF->VSIR	CD163->CCL3	0.976778061403499	dementia
MKI67:LIPC->PICALM:LRP1	-0.0056676960376615	0.0084560522243147	-0.670253197037327	0.502696397283945	MKI67	LIPC	PICALM	LRP1	LIPC->LRP1	MKI67->PICALM	0.9710360575543484	dementia
MKI67:JAM3->IFI44L:ITGAM_ITGB2	-0.0056690625991985	0.0042969965911696	-1.31930814440217	0.187066116131198	MKI67	JAM3	IFI44L	ITGAM_ITGB2	JAM3->ITGAM_ITGB2	MKI67->IFI44L	0.5915061412409399	dementia
ERN1:SPP1->GPNMB:CD44	-0.0056710219210593	0.005390707998774	-1.05199946321505	0.292799795907	ERN1	SPP1	GPNMB	CD44	SPP1->CD44	ERN1->GPNMB	0.8552689150218251	dementia
HSPA1A:TGFB1->FRMD4A:ENG	-0.0056738155468338	0.0060309446138806	-0.940783892091334	0.346815617185651	HSPA1A	TGFB1	FRMD4A	ENG	TGFB1->ENG	HSPA1A->FRMD4A	0.9437038888221352	dementia
ERN1:WNT5A->TMEM163:ROR2	-0.0056750720447016	0.007395599025021	-0.767357995681147	0.442868695308949	ERN1	WNT5A	TMEM163	ROR2	WNT5A->ROR2	ERN1->TMEM163	0.7269805136895502	dementia
ERN1:CALM1->TMEM163:GRM7	-0.0056752442508211	0.0079368752655466	-0.715047680723534	0.474579581132349	ERN1	CALM1	TMEM163	GRM7	CALM1->GRM7	ERN1->TMEM163	0.7269805136895502	dementia
GPNMB:LRPAP1->IFI44L:LDLR	-0.0056756085255943	0.0022383063605212	-2.53567099915346	0.0112232119409854	GPNMB	LRPAP1	IFI44L	LDLR	LRPAP1->LDLR	GPNMB->IFI44L	0.971592735792905	dementia
HSPA1A:PDGFB->FRMD4A:ADGRV1	-0.0056771426452921	0.0078765901087917	-0.720761467447117	0.471056286675102	HSPA1A	PDGFB	FRMD4A	ADGRV1	PDGFB->ADGRV1	HSPA1A->FRMD4A	0.9707278281279336	dementia
HIF1A:LGALS9->HIST:CD47	-0.0056809669093964	0.0058465295244723	-0.971681898743028	0.331208824659919	HIF1A	LGALS9	HIST	CD47	LGALS9->CD47	HIF1A->HIST	0.8742563211028932	dementia
PICALM:NECTIN3->TMEM163:PVR	-0.0056814994114258	0.0227744823886348	-0.249467773382245	0.802998966126336	PICALM	NECTIN3	TMEM163	PVR	NECTIN3->PVR	PICALM->TMEM163	0.9934161045528432	dementia
HIF1A:BSG->FRMD4A:SLC16A7	-0.0056841430422886	0.00621516712987	-0.914559966532624	0.360422683381563	HIF1A	BSG	FRMD4A	SLC16A7	BSG->SLC16A7	HIF1A->FRMD4A	0.7789696896040877	dementia
MKI67:TGFB1->FRMD4A:ITGB1	-0.0056852168662078	0.0168382790869763	-0.337636455414565	0.73563716637983	MKI67	TGFB1	FRMD4A	ITGB1	TGFB1->ITGB1	MKI67->FRMD4A	0.957785023553937	dementia
AIF1:CALM1->HSPA1A:PTPRA	-0.0056858169564957	0.0209114490617631	-0.271899711000535	0.785699133456891	AIF1	CALM1	HSPA1A	PTPRA	CALM1->PTPRA	AIF1->HSPA1A	0.9649699680436308	dementia
GPNMB:ADAM17->HSPA1A:NOTCH1	-0.0056865190668987	0.0108151951772678	-0.525789777594687	0.599034277852278	GPNMB	ADAM17	HSPA1A	NOTCH1	ADAM17->NOTCH1	GPNMB->HSPA1A	0.9202032581465716	dementia
HIST:TGFB1->TMEM163:ACVR1B_TGFBR2	-0.0056874444856239	0.0070231805468096	-0.809810376896482	0.418049167676833	HIST	TGFB1	TMEM163	ACVR1B_TGFBR2	TGFB1->ACVR1B_TGFBR2	HIST->TMEM163	0.9984077816567856	dementia
HSPA1A:CD99->HIF1A:PILRA	-0.0056886292409905	0.0062877121382344	-0.904721640546963	0.365612873503612	HSPA1A	CD99	HIF1A	PILRA	CD99->PILRA	HSPA1A->HIF1A	0.9940945914353332	dementia
IFI44L:ADM->HSPA1A:RAMP1	-0.0056897838975638	0.0034465725547558	-1.65085278408331	0.0987686389434849	IFI44L	ADM	HSPA1A	RAMP1	ADM->RAMP1	IFI44L->HSPA1A	0.9519294728749076	dementia
GPNMB:ADM->PICALM:ADRB2	-0.0056898868759884	0.0053161880428923	-1.07029450991593	0.284486764833636	GPNMB	ADM	PICALM	ADRB2	ADM->ADRB2	GPNMB->PICALM	0.6467818756046767	dementia
CCL3:ADM->CD163:RAMP1	-0.0056900870581056	0.0198514171970446	-0.286633795543461	0.774392734625164	CCL3	ADM	CD163	RAMP1	ADM->RAMP1	CCL3->CD163	0.9740998229807012	dementia
HIF1A:LGALS8->GPNMB:ITGA3	-0.0056918179578457	0.0042992681762622	-1.32390391212911	0.185534958795405	HIF1A	LGALS8	GPNMB	ITGA3	LGALS8->ITGA3	HIF1A->GPNMB	0.7988871733600098	dementia
IFI44L:SELPLG->CD163:ITGAM	-0.0056922983947676	0.0138200621188376	-0.411886599772132	0.680422543068642	IFI44L	SELPLG	CD163	ITGAM	SELPLG->ITGAM	IFI44L->CD163	0.9635367010170592	dementia
FRMD4A:WNT5A->PICALM:LRP6	-0.0056923174006024	0.0147221663670091	-0.386649441304942	0.699015750361435	FRMD4A	WNT5A	PICALM	LRP6	WNT5A->LRP6	FRMD4A->PICALM	0.9244015970475584	dementia
HIF1A:ARF6->ERN1:SMAP1	-0.0056926182638664	0.0095263737260256	-0.597564028830237	0.550130871926414	HIF1A	ARF6	ERN1	SMAP1	ARF6->SMAP1	HIF1A->ERN1	0.9098621940656768	dementia
MKI67:S100A8->MKI67:ITGB2	-0.0056929958986748	0.0044087618392952	-1.2912913208269	0.196602679055917	MKI67	S100A8	MKI67	ITGB2	S100A8->ITGB2	MKI67->MKI67	0.9239833863877744	dementia
AIF1:RTN4->GPNMB:RTN4RL1	-0.005693036946337	0.0111140918085606	-0.512235911345631	0.608485912707639	AIF1	RTN4	GPNMB	RTN4RL1	RTN4->RTN4RL1	AIF1->GPNMB	0.9421259704994878	dementia
CD163:IGF1->HSPA1A:IGF2R	-0.0056946052185901	0.0027073397506599	-2.10339511958265	0.0354312447171334	CD163	IGF1	HSPA1A	IGF2R	IGF1->IGF2R	CD163->HSPA1A	0.9606431813234444	dementia
IFI44L:SEMA4A->FRMD4A:PLXND1	-0.0056950024432618	0.0038828842497414	-1.46669384843009	0.142459357051749	IFI44L	SEMA4A	FRMD4A	PLXND1	SEMA4A->PLXND1	IFI44L->FRMD4A	0.9366598913449494	dementia
CCL3:PLTP->HSPA1A:ABCA1	-0.0056958925860064	0.0045444140824399	-1.25338327068739	0.210066256781158	CCL3	PLTP	HSPA1A	ABCA1	PLTP->ABCA1	CCL3->HSPA1A	0.9941281695969134	dementia
GPNMB:TGFB2->MKI67:ACVR1B_TGFBR2	-0.0056983236931541	0.0067655449539818	-0.842256423083916	0.399644437321679	GPNMB	TGFB2	MKI67	ACVR1B_TGFBR2	TGFB2->ACVR1B_TGFBR2	GPNMB->MKI67	0.982023746366826	dementia
AIF1:GNAI2->HIST:FPR1	-0.0057007693539717	0.00435123008111	-1.31015120959022	0.190144687431864	AIF1	GNAI2	HIST	FPR1	GNAI2->FPR1	AIF1->HIST	0.7345846210328053	dementia
TMEM163:CCL2->CD163:CCR1	-0.005700794469413	0.0091535416090167	-0.622796586601783	0.533418201702737	TMEM163	CCL2	CD163	CCR1	CCL2->CCR1	TMEM163->CD163	0.9414932956898144	dementia
TMEM163:CALM3->FRMD4A:PDE1B	-0.0057022724602031	0.0083927991364331	-0.679424393162182	0.4968689983096	TMEM163	CALM3	FRMD4A	PDE1B	CALM3->PDE1B	TMEM163->FRMD4A	0.8161419208505395	dementia
HSPA1A:HLA-F->AIF1:LILRB1	-0.005702564205001	0.0039119981947446	-1.45771135903434	0.144920119660723	HSPA1A	HLA-F	AIF1	LILRB1	HLA-F->LILRB1	HSPA1A->AIF1	0.902666719618981	dementia
CD163:CXCL12->FRMD4A:DPP4	-0.0057027580092009	0.0037353629032263	-1.52669450250075	0.126836995081876	CD163	CXCL12	FRMD4A	DPP4	CXCL12->DPP4	CD163->FRMD4A	0.7848284253198181	dementia
HIST:MTMR4->HIF1A:SMAD3	-0.005703496743017	0.010611853184803	-0.537464723992314	0.590946645549672	HIST	MTMR4	HIF1A	SMAD3	MTMR4->SMAD3	HIST->HIF1A	0.9821119113561412	dementia
AIF1:FARP2->FRMD4A:PLXNA1	-0.0057054243816832	0.0074916214191585	-0.761574038844597	0.446314274255666	AIF1	FARP2	FRMD4A	PLXNA1	FARP2->PLXNA1	AIF1->FRMD4A	0.8495632197903856	dementia
FRMD4A:C3->MKI67:C5AR2	-0.0057057537003207	0.0060853281098948	-0.937624660047998	0.348437333815123	FRMD4A	C3	MKI67	C5AR2	C3->C5AR2	FRMD4A->MKI67	0.8365132859405354	dementia
AIF1:S100A9->AIF1:ITGB2	-0.0057060373132205	0.0088104561359876	-0.647643802448924	0.517215359635629	AIF1	S100A9	AIF1	ITGB2	S100A9->ITGB2	AIF1->AIF1	0.9662990954194564	dementia
HIST:ARPC5->AIF1:ADRB2	-0.0057071900861627	0.0039656071777059	-1.43917181667607	0.150101848382729	HIST	ARPC5	AIF1	ADRB2	ARPC5->ADRB2	HIST->AIF1	0.8465464050373498	dementia
CCL3:TNF->HIF1A:NOTCH1	-0.0057072232727701	0.0283540633824173	-0.201284140329221	0.84047640296632	CCL3	TNF	HIF1A	NOTCH1	TNF->NOTCH1	CCL3->HIF1A	0.999999999977921	dementia
HSPA1A:JAM2->FRMD4A:ITGAV_ITGB1	-0.005708704451638	0.0031716273594603	-1.79992912301317	0.0718718304384308	HSPA1A	JAM2	FRMD4A	ITGAV_ITGB1	JAM2->ITGAV_ITGB1	HSPA1A->FRMD4A	0.9437038888221352	dementia
MKI67:JAM3->HIST:ITGAM_ITGB2	-0.0057092959905105	0.0061223961417763	-0.932526392984115	0.351064553365409	MKI67	JAM3	HIST	ITGAM_ITGB2	JAM3->ITGAM_ITGB2	MKI67->HIST	0.9302170800477548	dementia
TMEM163:NUCB2->CD163:ERAP1	-0.0057106063938494	0.0047535624781333	-1.20133193160257	0.229622468682217	TMEM163	NUCB2	CD163	ERAP1	NUCB2->ERAP1	TMEM163->CD163	0.9414932956898144	dementia
MKI67:CALR->AIF1:ITGAV	-0.005711117194435	0.0150224257384099	-0.380172769290692	0.703817171377161	MKI67	CALR	AIF1	ITGAV	CALR->ITGAV	MKI67->AIF1	0.972953805982689	dementia
AIF1:ADAM9->FRMD4A:ITGAV	-0.0057116726212626	0.0353430163258493	-0.161606824064002	0.871615483132484	AIF1	ADAM9	FRMD4A	ITGAV	ADAM9->ITGAV	AIF1->FRMD4A	0.9616311879396172	dementia
MKI67:GNAI2->HIF1A:ADCY7	-0.0057142175240337	0.0161539073391993	-0.353735935464203	0.723536788984863	MKI67	GNAI2	HIF1A	ADCY7	GNAI2->ADCY7	MKI67->HIF1A	0.999999999975195	dementia
MKI67:SIRPB2->HIF1A:CD47	-0.0057152356199431	0.0079645316530449	-0.717585900704919	0.473012653648956	MKI67	SIRPB2	HIF1A	CD47	SIRPB2->CD47	MKI67->HIF1A	0.9794350858960316	dementia
HIF1A:C3->MKI67:C5AR2	-0.0057157100277324	0.0046279382660879	-1.23504457041169	0.216813916814619	HIF1A	C3	MKI67	C5AR2	C3->C5AR2	HIF1A->MKI67	0.9898124060993072	dementia
ERN1:TNF->CCL3:TNFRSF1B	-0.0057164449534083	0.0706580728562486	-0.0809029276108086	0.935519151703295	ERN1	TNF	CCL3	TNFRSF1B	TNF->TNFRSF1B	ERN1->CCL3	0.999999999912341	dementia
HSPA1A:IGF1->HSPA1A:INSR	-0.0057168250534568	0.0032928309816532	-1.73614287684654	0.0825385746245164	HSPA1A	IGF1	HSPA1A	INSR	IGF1->INSR	HSPA1A->HSPA1A	0.7489330207395909	dementia
ERN1:TLN1->CD163:ITGB5	-0.0057169225365807	0.0034564812530783	-1.653971804849	0.0981332416084143	ERN1	TLN1	CD163	ITGB5	TLN1->ITGB5	ERN1->CD163	0.7731200200937208	dementia
CD163:TGFB2->FRMD4A:ACVR1B_TGFBR2	-0.0057176030031106	0.0202035420009299	-0.283000030531651	0.777176813598509	CD163	TGFB2	FRMD4A	ACVR1B_TGFBR2	TGFB2->ACVR1B_TGFBR2	CD163->FRMD4A	0.9610863381885442	dementia
HSPA1A:SEMA4F->CD163:NRP2	-0.005717752478018	0.0030056575693111	-1.90232997145062	0.05712802976449	HSPA1A	SEMA4F	CD163	NRP2	SEMA4F->NRP2	HSPA1A->CD163	0.999999999946263	dementia
ERN1:CALM1->HIF1A:GRM5	-0.005719264123607	0.0079984313625743	-0.715048221876135	0.47457924675733	ERN1	CALM1	HIF1A	GRM5	CALM1->GRM5	ERN1->HIF1A	0.8348592223357301	dementia
CCL3:SEMA4A->HIST:PLXND1	-0.0057194625551069	0.0104184654765734	-0.548973605370924	0.583023563659753	CCL3	SEMA4A	HIST	PLXND1	SEMA4A->PLXND1	CCL3->HIST	0.983654478554728	dementia
ERN1:ANOS1->CCL3:SDC2	-0.0057196751631631	0.0105576552278978	-0.541756198672726	0.587986469328743	ERN1	ANOS1	CCL3	SDC2	ANOS1->SDC2	ERN1->CCL3	0.999999999912341	dementia
CD163:IL16->CCL3:CD9	-0.005720071989258	0.0041764585596648	-1.36959864620736	0.170812222447063	CD163	IL16	CCL3	CD9	IL16->CD9	CD163->CCL3	0.9618533003239456	dementia
ERN1:AFDN->HIST:EPHB6	-0.0057201721320504	0.0051384633572178	-1.11320675742788	0.265619641148367	ERN1	AFDN	HIST	EPHB6	AFDN->EPHB6	ERN1->HIST	0.8379092316225759	dementia
MKI67:LIN7C->GPNMB:ABCA1	-0.0057205587352605	0.0021533741662565	-2.65655584844561	0.0078943373814276	MKI67	LIN7C	GPNMB	ABCA1	LIN7C->ABCA1	MKI67->GPNMB	0.1759906665044988	dementia
MKI67:LGALS9->AIF1:SLC1A5	-0.0057205590548047	0.0019342627885595	-2.95748803556566	0.003101567853868	MKI67	LGALS9	AIF1	SLC1A5	LGALS9->SLC1A5	MKI67->AIF1	0.3050923768288566	dementia
AIF1:PSAP->FRMD4A:GPR37	-0.0057216376658075	0.0032174380098926	-1.77832102692117	0.0753511448328184	AIF1	PSAP	FRMD4A	GPR37	PSAP->GPR37	AIF1->FRMD4A	0.612641434090892	dementia
GPNMB:PROS1->PICALM:AXL	-0.0057216907035332	0.0165487451506497	-0.345747707844098	0.729532327148848	GPNMB	PROS1	PICALM	AXL	PROS1->AXL	GPNMB->PICALM	0.8739179733889288	dementia
PICALM:LILRB4->PICALM:LAIR1	-0.0057218683456482	0.0178406049484982	-0.320721655020444	0.748421335197784	PICALM	LILRB4	PICALM	LAIR1	LILRB4->LAIR1	PICALM->PICALM	0.9441292130799632	dementia
ERN1:GNAS->ERN1:TSHR	-0.0057221793681417	0.0050999982707374	-1.12199633497411	0.261863998216465	ERN1	GNAS	ERN1	TSHR	GNAS->TSHR	ERN1->ERN1	0.908900352335033	dementia
HSPA1A:MFAP5->CD163:NOTCH1	-0.0057231643494837	0.0047364282206271	-1.2083291634315	0.226920675045389	HSPA1A	MFAP5	CD163	NOTCH1	MFAP5->NOTCH1	HSPA1A->CD163	0.999999999946263	dementia
IFI44L:SEMA4A->PICALM:PLXNB2	-0.005725356615517	0.0039863921158035	-1.43622515026044	0.150938284668976	IFI44L	SEMA4A	PICALM	PLXNB2	SEMA4A->PLXNB2	IFI44L->PICALM	0.9020183151171453	dementia
CCL3:CALM3->HIST:KCNQ3	-0.0057269146515208	0.0209246613103931	-0.273692107440534	0.784321243603493	CCL3	CALM3	HIST	KCNQ3	CALM3->KCNQ3	CCL3->HIST	0.997542259595491	dementia
HSPA1A:NECTIN3->HSPA1A:CADM1	-0.0057269754012965	0.009380140056283	-0.61054263229902	0.541502411501243	HSPA1A	NECTIN3	HSPA1A	CADM1	NECTIN3->CADM1	HSPA1A->HSPA1A	0.986646548795834	dementia
HIST:F11R->ERN1:ITGAL_ITGB2	-0.0057285637820464	0.0656223651835681	-0.0872959053825893	0.930436308628834	HIST	F11R	ERN1	ITGAL_ITGB2	F11R->ITGAL_ITGB2	HIST->ERN1	0.988274604989778	dementia
GPNMB:CALR->HIST:SCARF1	-0.005728587585928	0.0065794882345665	-0.870673733533241	0.383932324248779	GPNMB	CALR	HIST	SCARF1	CALR->SCARF1	GPNMB->HIST	0.8213112353060796	dementia
HIF1A:SERPINA1->HIST:LRP1	-0.0057296068882629	0.0082786496442043	-0.69209437945886	0.488878061114181	HIF1A	SERPINA1	HIST	LRP1	SERPINA1->LRP1	HIF1A->HIST	0.90537518129221	dementia
HIST:ICAM3->PICALM:ITGAL	-0.0057298419181662	0.0046260824614627	-1.23859485123716	0.215495575807786	HIST	ICAM3	PICALM	ITGAL	ICAM3->ITGAL	HIST->PICALM	0.8097706808026581	dementia
CCL3:CXCL8->ERN1:SDC3	-0.0057299640598393	0.0069210967846786	-0.82789827076597	0.407728114348987	CCL3	CXCL8	ERN1	SDC3	CXCL8->SDC3	CCL3->ERN1	0.9595607215190768	dementia
MKI67:VCAN->PICALM:ITGB1	-0.0057308529612363	0.0033471210860362	-1.71217377977295	0.0868646479479578	MKI67	VCAN	PICALM	ITGB1	VCAN->ITGB1	MKI67->PICALM	0.7283318093720254	dementia
HIF1A:CXCL12->CCL3:GRM7	-0.0057309072215318	0.005783614893128	-0.990886725245341	0.321740895073088	HIF1A	CXCL12	CCL3	GRM7	CXCL12->GRM7	HIF1A->CCL3	0.999999999984748	dementia
TMEM163:COL18A1->CCL3:ITGB5	-0.0057322127036748	0.0036525750401996	-1.56936206391024	0.116563598291116	TMEM163	COL18A1	CCL3	ITGB5	COL18A1->ITGB5	TMEM163->CCL3	0.999999999967181	dementia
ERN1:ARF1->FRMD4A:PLD2	-0.0057323468301701	0.0348631809970271	-0.164424090580229	0.869397300115064	ERN1	ARF1	FRMD4A	PLD2	ARF1->PLD2	ERN1->FRMD4A	0.9651728200598236	dementia
HIF1A:LRIG1->TMEM163:EGFR	-0.0057329327100726	0.0074921199058079	-0.765195002502365	0.444155435097566	HIF1A	LRIG1	TMEM163	EGFR	LRIG1->EGFR	HIF1A->TMEM163	0.8800978717593025	dementia
GPNMB:NRG1->HIF1A:MS4A4A	-0.0057331637634568	0.0144395140009254	-0.397046864810643	0.691332901816723	GPNMB	NRG1	HIF1A	MS4A4A	NRG1->MS4A4A	GPNMB->HIF1A	0.9266747743363872	dementia
ERN1:ADAM10->HIST:AXL	-0.0057334191638315	0.0098093416299176	-0.584485624024458	0.55889363451395	ERN1	ADAM10	HIST	AXL	ADAM10->AXL	ERN1->HIST	0.9029307197266472	dementia
PICALM:CD55->AIF1:ADGRE2	-0.0057341016369094	0.0114902771025207	-0.49903945620698	0.617751588118205	PICALM	CD55	AIF1	ADGRE2	CD55->ADGRE2	PICALM->AIF1	0.9597580991356092	dementia
AIF1:CCL2->HIF1A:CCR3	-0.0057341556581078	0.004862793742485	-1.17918956915854	0.23832269865785	AIF1	CCL2	HIF1A	CCR3	CCL2->CCR3	AIF1->HIF1A	0.956147801746172	dementia
CCL3:LRPAP1->GPNMB:LRP1	-0.0057343306492262	0.0227604173217591	-0.251943124247734	0.801085026121948	CCL3	LRPAP1	GPNMB	LRP1	LRPAP1->LRP1	CCL3->GPNMB	0.9988366248242294	dementia
HIF1A:PROS1->HIST:AXL	-0.0057346878511791	0.008834200184452	-0.649146242041475	0.516243855037931	HIF1A	PROS1	HIST	AXL	PROS1->AXL	HIF1A->HIST	0.90537518129221	dementia
CCL3:APP->HIST:LRP1	-0.0057350108035762	0.0170385874280616	-0.336589569281492	0.736426320363487	CCL3	APP	HIST	LRP1	APP->LRP1	CCL3->HIST	0.997542259595491	dementia
GPNMB:WNT5A->IFI44L:FZD1	-0.005735124510171	0.0046322508214487	-1.23808591789021	0.215684204833268	GPNMB	WNT5A	IFI44L	FZD1	WNT5A->FZD1	GPNMB->IFI44L	0.971592735792905	dementia
FRMD4A:TNFSF10->TMEM163:TNFRSF10D	-0.0057354083191766	0.0047886283030826	-1.19771424219427	0.231028282838634	FRMD4A	TNFSF10	TMEM163	TNFRSF10D	TNFSF10->TNFRSF10D	FRMD4A->TMEM163	0.7283348953093219	dementia
GPNMB:C1QA->PICALM:CD93	-0.0057360037912675	0.0090993812191055	-0.630372950989667	0.52845060376579	GPNMB	C1QA	PICALM	CD93	C1QA->CD93	GPNMB->PICALM	0.812530986136995	dementia
HSPA1A:TNF->IFI44L:TNFRSF1B	-0.0057363916185022	0.0157218872949452	-0.36486660353726	0.715210984728976	HSPA1A	TNF	IFI44L	TNFRSF1B	TNF->TNFRSF1B	HSPA1A->IFI44L	0.9734181453499804	dementia
FRMD4A:SPP1->FRMD4A:CD44	-0.0057371485656778	0.0047570386073149	-1.2060336354756	0.227804521562465	FRMD4A	SPP1	FRMD4A	CD44	SPP1->CD44	FRMD4A->FRMD4A	0.7040829979881383	dementia
CCL3:GRN->PICALM:TNFRSF1A	-0.0057391516004422	0.005382864576029	-1.0661891116488	0.286338163189365	CCL3	GRN	PICALM	TNFRSF1A	GRN->TNFRSF1A	CCL3->PICALM	0.8420116804034172	dementia
FRMD4A:APOE->FRMD4A:TREM2	-0.0057393455828685	0.0167818363430653	-0.341997470690397	0.732352795719023	FRMD4A	APOE	FRMD4A	TREM2	APOE->TREM2	FRMD4A->FRMD4A	0.967023765338136	dementia
FRMD4A:FGF2->HSPA1A:SDC3	-0.0057404584787376	0.0037913345152591	-1.5140997070118	0.130000552977224	FRMD4A	FGF2	HSPA1A	SDC3	FGF2->SDC3	FRMD4A->HSPA1A	0.9157533212095356	dementia
IFI44L:ARF1->CD163:INSR	-0.0057415215266196	0.0108847402074022	-0.527483561134061	0.597857829207358	IFI44L	ARF1	CD163	INSR	ARF1->INSR	IFI44L->CD163	0.9635367010170592	dementia
TMEM163:MTMR4->HIF1A:SMAD3	-0.0057423909199521	0.0082657124875906	-0.694724251366495	0.487228126929457	TMEM163	MTMR4	HIF1A	SMAD3	MTMR4->SMAD3	TMEM163->HIF1A	0.8784233369054409	dementia
TMEM163:TGFB1->AIF1:ITGB5	-0.0057438566444655	0.0198391665088555	-0.289521066416865	0.772182661181927	TMEM163	TGFB1	AIF1	ITGB5	TGFB1->ITGB5	TMEM163->AIF1	0.969035725124196	dementia
MKI67:LIN7C->HIF1A:ABCA1	-0.0057443924043097	0.0040358032577115	-1.42335788875077	0.154632433514853	MKI67	LIN7C	HIF1A	ABCA1	LIN7C->ABCA1	MKI67->HIF1A	0.9307888075371924	dementia
CCL3:TGFB1->GPNMB:CXCR4	-0.0057444922091062	0.0047836041209947	-1.20087115568244	0.229801184698275	CCL3	TGFB1	GPNMB	CXCR4	TGFB1->CXCR4	CCL3->GPNMB	0.9988366248242294	dementia
FRMD4A:HLA-C->CD163:LILRA1	-0.0057446305076831	0.0057142644655406	-1.0053140771355	0.314745638753435	FRMD4A	HLA-C	CD163	LILRA1	HLA-C->LILRA1	FRMD4A->CD163	0.947889499551422	dementia
TMEM163:APOC1->HIST:VLDLR	-0.0057451474886465	0.0033193456391456	-1.73080724733607	0.08348614886057	TMEM163	APOC1	HIST	VLDLR	APOC1->VLDLR	TMEM163->HIST	0.9074939957450038	dementia
FRMD4A:CALR->HIST:LRP1	-0.0057453227838302	0.0187692972889755	-0.306102178220858	0.759526849501379	FRMD4A	CALR	HIST	LRP1	CALR->LRP1	FRMD4A->HIST	0.944145861956294	dementia
ERN1:C3->MKI67:ITGAM	-0.0057457218876981	0.0110094117873859	-0.521891813900666	0.601745658272582	ERN1	C3	MKI67	ITGAM	C3->ITGAM	ERN1->MKI67	0.9922029755651371	dementia
HIST:APP->TMEM163:TSPAN15	-0.0057482529392534	0.0076694729429191	-0.749497779317489	0.453557236607514	HIST	APP	TMEM163	TSPAN15	APP->TSPAN15	HIST->TMEM163	0.9984077816567856	dementia
MKI67:VEGFA->PICALM:NRP1	-0.005750061479902	0.0047742280017044	-1.20439607782644	0.228436527282667	MKI67	VEGFA	PICALM	NRP1	VEGFA->NRP1	MKI67->PICALM	0.8862639982887639	dementia
MKI67:MTMR4->AIF1:SMAD3	-0.0057515618417339	0.0104316554871332	-0.551356575073649	0.581389262719844	MKI67	MTMR4	AIF1	SMAD3	MTMR4->SMAD3	MKI67->AIF1	0.965971290076132	dementia
CCL3:SPP1->IFI44L:CD44	-0.0057521636252044	0.0058113666111689	-0.989812553582368	0.322265747714283	CCL3	SPP1	IFI44L	CD44	SPP1->CD44	CCL3->IFI44L	0.9617604201573275	dementia
GPNMB:PLAT->GPNMB:ITGAM	-0.0057531715281502	0.0051249257398194	-1.12258632031476	0.261613227904277	GPNMB	PLAT	GPNMB	ITGAM	PLAT->ITGAM	GPNMB->GPNMB	0.6718553028373815	dementia
HIF1A:ARPC5->HIF1A:LDLR	-0.0057537712143432	0.0053057210302296	-1.08444661556097	0.278166824636026	HIF1A	ARPC5	HIF1A	LDLR	ARPC5->LDLR	HIF1A->HIF1A	0.8952400136115196	dementia
MKI67:GNAI2->PICALM:FPR1	-0.0057544609566731	0.0061115184558703	-0.941576303536441	0.346409606526053	MKI67	GNAI2	PICALM	FPR1	GNAI2->FPR1	MKI67->PICALM	0.9183498601505792	dementia
MKI67:LILRB4->FRMD4A:LAIR1	-0.0057546132616187	0.0034359412640774	-1.6748287643281	0.0939678334858438	MKI67	LILRB4	FRMD4A	LAIR1	LILRB4->LAIR1	MKI67->FRMD4A	0.7291626705503127	dementia
GPNMB:FGF2->AIF1:NRP1	-0.0057551368920493	0.0069499713195152	-0.828080667885514	0.407624817006276	GPNMB	FGF2	AIF1	NRP1	FGF2->NRP1	GPNMB->AIF1	0.9715362810030628	dementia
AIF1:WNT5A->ERN1:LDLR	-0.0057568058492715	0.0061599455398998	-0.934554666430555	0.350017851042456	AIF1	WNT5A	ERN1	LDLR	WNT5A->LDLR	AIF1->ERN1	0.8899732045414506	dementia
CCL3:HSP90B1->AIF1:TLR7	-0.0057571257672406	0.0040117175468052	-1.43507754473526	0.151265001621825	CCL3	HSP90B1	AIF1	TLR7	HSP90B1->TLR7	CCL3->AIF1	0.999999999996409	dementia
CCL3:ADAM15->CD163:ITGA9	-0.0057573125144289	0.002657875904185	-2.16613292793832	0.0303010306422034	CCL3	ADAM15	CD163	ITGA9	ADAM15->ITGA9	CCL3->CD163	0.861415013971211	dementia
HSPA1A:IGF1->FRMD4A:IGF1R	-0.0057581738136199	0.0044640477934386	-1.28989967851228	0.197085492424812	HSPA1A	IGF1	FRMD4A	IGF1R	IGF1->IGF1R	HSPA1A->FRMD4A	0.9437038888221352	dementia
HSPA1A:JAG1->HIF1A:NOTCH2	-0.0057591581560461	0.0091332192315105	-0.630572639292013	0.528319993432391	HSPA1A	JAG1	HIF1A	NOTCH2	JAG1->NOTCH2	HSPA1A->HIF1A	0.9940945914353332	dementia
CD163:ANXA1->PICALM:FPR2_FPR3	-0.0057598683298298	0.0200933838338239	-0.286654969489709	0.774376520259452	CD163	ANXA1	PICALM	FPR2_FPR3	ANXA1->FPR2_FPR3	CD163->PICALM	0.9498877031363728	dementia
AIF1:APOE->ERN1:TREM2	-0.0057611336399013	0.0022390427861956	-2.57303418917241	0.0100811248541812	AIF1	APOE	ERN1	TREM2	APOE->TREM2	AIF1->ERN1	0.2501179502058903	dementia
TMEM163:TGFB1->PICALM:SDC2	-0.0057627131520111	0.0045602432547854	-1.26368547247207	0.206342941465699	TMEM163	TGFB1	PICALM	SDC2	TGFB1->SDC2	TMEM163->PICALM	0.8622510555988531	dementia
AIF1:LGALS9->HIST:SLC1A5	-0.005763231724458	0.0055724389692351	-1.03423864420521	0.301024612329619	AIF1	LGALS9	HIST	SLC1A5	LGALS9->SLC1A5	AIF1->HIST	0.8218748438771967	dementia
MKI67:HGF->FRMD4A:ST14	-0.0057640286017705	0.0082119801677326	-0.701904837084135	0.482738512157005	MKI67	HGF	FRMD4A	ST14	HGF->ST14	MKI67->FRMD4A	0.8816682548423077	dementia
FRMD4A:C5->MKI67:C5AR2	-0.005764363019694	0.0015113171386483	-3.8141319728891	0.0001366624271059	FRMD4A	C5	MKI67	C5AR2	C5->C5AR2	FRMD4A->MKI67	0.0373771738134636	dementia
FRMD4A:CALR->TMEM163:LRP1	-0.0057646559669195	0.0166917614188002	-0.345359355569674	0.729824229073586	FRMD4A	CALR	TMEM163	LRP1	CALR->LRP1	FRMD4A->TMEM163	0.9130072029048047	dementia
FRMD4A:CD55->CD163:CR1	-0.0057661926446229	0.0111998295802353	-0.51484646291393	0.60666031455044	FRMD4A	CD55	CD163	CR1	CD55->CR1	FRMD4A->CD163	0.947889499551422	dementia
AIF1:LIPC->HIST:LRP1	-0.00576640257106	0.0043558400383424	-1.3238324916207	0.185558682629488	AIF1	LIPC	HIST	LRP1	LIPC->LRP1	AIF1->HIST	0.7345846210328053	dementia
HSPA1A:INHBA->CD163:SMAD3	-0.0057671020524623	0.0048180621512457	-1.19697543772267	0.23131612855374	HSPA1A	INHBA	CD163	SMAD3	INHBA->SMAD3	HSPA1A->CD163	0.999999999946263	dementia
PICALM:WNT5A->GPNMB:FZD6	-0.0057672477388143	0.0040772165248463	-1.41450612290741	0.157213350887621	PICALM	WNT5A	GPNMB	FZD6	WNT5A->FZD6	PICALM->GPNMB	0.4192356023669893	dementia
HIST:TNFSF10->HIST:TNFRSF10B	-0.0057673610987878	0.0129126380852833	-0.446644679475763	0.655131630478258	HIST	TNFSF10	HIST	TNFRSF10B	TNFSF10->TNFRSF10B	HIST->HIST	0.9626952175721496	dementia
GPNMB:CALM3->CD163:ESR1	-0.0057673771292243	0.0094979476262293	-0.607223513561737	0.543702589723884	GPNMB	CALM3	CD163	ESR1	CALM3->ESR1	GPNMB->CD163	0.8218606514645015	dementia
PICALM:MTMR4->CD163:SMAD3	-0.0057675511250587	0.0146852153940738	-0.392745422541517	0.694507518490493	PICALM	MTMR4	CD163	SMAD3	MTMR4->SMAD3	PICALM->CD163	0.921003688052011	dementia
CCL3:SPP1->IFI44L:ITGA9_ITGB1	-0.005767941105077	0.0562389916188027	-0.102561246904516	0.918311201079821	CCL3	SPP1	IFI44L	ITGA9_ITGB1	SPP1->ITGA9_ITGB1	CCL3->IFI44L	0.999999999943905	dementia
CCL3:TGFB2->IFI44L:ENG	-0.0057685530567906	0.0052825021471151	-1.09201149306508	0.27482804953333	CCL3	TGFB2	IFI44L	ENG	TGFB2->ENG	CCL3->IFI44L	0.9617604201573275	dementia
IFI44L:CD14->HSPA1A:ITGB1	-0.0057686382119857	0.0041795676906478	-1.3801997333106	0.167525156103004	IFI44L	CD14	HSPA1A	ITGB1	CD14->ITGB1	IFI44L->HSPA1A	0.9519294728749076	dementia
AIF1:CALM1->MKI67:OPRM1	-0.005768772691543	0.0250327762758278	-0.230448777553829	0.817743061908389	AIF1	CALM1	MKI67	OPRM1	CALM1->OPRM1	AIF1->MKI67	0.9540693341554968	dementia
GPNMB:HGF->TMEM163:ITGB1	-0.0057689917352204	0.0079032787284586	-0.729949168368195	0.46542125625822	GPNMB	HGF	TMEM163	ITGB1	HGF->ITGB1	GPNMB->TMEM163	0.8948191954685902	dementia
FRMD4A:ADAM17->TMEM163:NOTCH1	-0.0057706910238977	0.0166205828776135	-0.347201483028034	0.728439956769159	FRMD4A	ADAM17	TMEM163	NOTCH1	ADAM17->NOTCH1	FRMD4A->TMEM163	0.9130072029048047	dementia
HIF1A:GNAS->MKI67:ADCY9	-0.0057708639338318	0.0028449233705207	-2.02847781196139	0.0425115055982848	HIF1A	GNAS	MKI67	ADCY9	GNAS->ADCY9	HIF1A->MKI67	0.7151892143652234	dementia
ERN1:APP->FRMD4A:LRP1	-0.0057708952404251	0.0091065911433671	-0.633705318441631	0.526273153404016	ERN1	APP	FRMD4A	LRP1	APP->LRP1	ERN1->FRMD4A	0.8855607700076389	dementia
PICALM:VEGFB->FRMD4A:NRP1	-0.0057729253493479	0.0105571609709463	-0.546825549523705	0.584498588330046	PICALM	VEGFB	FRMD4A	NRP1	VEGFB->NRP1	PICALM->FRMD4A	0.8971878137275967	dementia
PICALM:HRAS->PICALM:INSR	-0.0057744226290918	0.0034291545234654	-1.68392021694503	0.0921970886386783	PICALM	HRAS	PICALM	INSR	HRAS->INSR	PICALM->PICALM	0.5952135575349966	dementia
HIF1A:CALCB->HIF1A:VIPR1	-0.0057758048787759	0.0059786972812832	-0.96606411180201	0.334012101183975	HIF1A	CALCB	HIF1A	VIPR1	CALCB->VIPR1	HIF1A->HIF1A	0.8952400136115196	dementia
HIST:LGALS3BP->CCL3:CD33	-0.0057766754868539	0.0138283833071231	-0.417740480470939	0.676136872048271	HIST	LGALS3BP	CCL3	CD33	LGALS3BP->CD33	HIST->CCL3	0.9986819648852576	dementia
ERN1:FAM3C->HIF1A:LAMP1	-0.0057767433587618	0.0097284303758614	-0.593800144070036	0.552645792689714	ERN1	FAM3C	HIF1A	LAMP1	FAM3C->LAMP1	ERN1->HIF1A	0.8577275226898987	dementia
HIST:HGF->MKI67:CD44	-0.00577758660682	0.0067069477238989	-0.861433075768995	0.388999565704309	HIST	HGF	MKI67	CD44	HGF->CD44	HIST->MKI67	0.9274196525627184	dementia
PICALM:HGF->GPNMB:NRP1	-0.0057787806838516	0.011398784464137	-0.506964641890804	0.612179627927206	PICALM	HGF	GPNMB	NRP1	HGF->NRP1	PICALM->GPNMB	0.8328961077184491	dementia
GPNMB:ST6GAL1->GPNMB:CD22	-0.0057790938196521	0.0146992601362352	-0.393155421843724	0.694204692278844	GPNMB	ST6GAL1	GPNMB	CD22	ST6GAL1->CD22	GPNMB->GPNMB	0.93383316415922	dementia
MKI67:JAM3->CD163:ITGAM_ITGB2	-0.0057791469826478	0.0068371492546625	-0.845256812070726	0.397967468540189	MKI67	JAM3	CD163	ITGAM_ITGB2	JAM3->ITGAM_ITGB2	MKI67->CD163	0.999999999980883	dementia
AIF1:WNT5A->IFI44L:FZD1	-0.0057793585285732	0.0046639674558528	-1.23915069804371	0.215289694771779	AIF1	WNT5A	IFI44L	FZD1	WNT5A->FZD1	AIF1->IFI44L	0.9649803131447648	dementia
ERN1:GNAS->HSPA1A:ADCY7	-0.0057796935900953	0.0179321566928267	-0.322308893966301	0.747218695953356	ERN1	GNAS	HSPA1A	ADCY7	GNAS->ADCY7	ERN1->HSPA1A	0.98269594249204	dementia
HSPA1A:SERPING1->TMEM163:LRP1	-0.0057803536312433	0.0024138804569289	-2.39463127291625	0.0166370867590761	HSPA1A	SERPING1	TMEM163	LRP1	SERPING1->LRP1	HSPA1A->TMEM163	0.4901450582283116	dementia
GPNMB:SEMA4D->FRMD4A:MET	-0.0057804998986661	0.0057586224572122	-1.00379907549357	0.315475470112478	GPNMB	SEMA4D	FRMD4A	MET	SEMA4D->MET	GPNMB->FRMD4A	0.5851203382820628	dementia
ERN1:ADAM17->HIF1A:NOTCH1	-0.0057810741336697	0.0123387089332738	-0.468531526672122	0.639404531048492	ERN1	ADAM17	HIF1A	NOTCH1	ADAM17->NOTCH1	ERN1->HIF1A	0.9053753233753858	dementia
MKI67:HLA-A->HIST:APLP2	-0.0057811144825624	0.010717977622513	-0.539384824840392	0.589621349816845	MKI67	HLA-A	HIST	APLP2	HLA-A->APLP2	MKI67->HIST	0.999999999990988	dementia
CCL3:SEMA4A->HIF1A:NRP1_PLXNA3	-0.0057813506524964	0.0187062631108057	-0.309059624482499	0.757276171604217	CCL3	SEMA4A	HIF1A	NRP1_PLXNA3	SEMA4A->NRP1_PLXNA3	CCL3->HIF1A	0.999999999977921	dementia
CD163:ITGB2->HIST:CD226	-0.0057823705061962	0.0092496408791784	-0.625145406370616	0.531875629043221	CD163	ITGB2	HIST	CD226	ITGB2->CD226	CD163->HIST	0.9504097375908426	dementia
HSPA1A:VEGFA->CD163:EPHB2	-0.0057834670728031	0.0056033968203934	-1.03213590937453	0.302008453785603	HSPA1A	VEGFA	CD163	EPHB2	VEGFA->EPHB2	HSPA1A->CD163	0.999999999946263	dementia
GPNMB:COL6A6->HSPA1A:ITGA9_ITGB1	-0.0057844628262541	0.0023775132651255	-2.43298866555381	0.0149747696464887	GPNMB	COL6A6	HSPA1A	ITGA9_ITGB1	COL6A6->ITGA9_ITGB1	GPNMB->HSPA1A	0.7612400371150185	dementia
GPNMB:CD55->MKI67:ADGRE2	-0.0057868650905185	0.0044279808995384	-1.30688573907845	0.191251520145055	GPNMB	CD55	MKI67	ADGRE2	CD55->ADGRE2	GPNMB->MKI67	0.982023746366826	dementia
MKI67:HLA-DRB5->CD163:CD4	-0.0057872719891272	0.0035144239423788	-1.64671994159302	0.0996156233961895	MKI67	HLA-DRB5	CD163	CD4	HLA-DRB5->CD4	MKI67->CD163	0.8895566842714164	dementia
FRMD4A:LPL->PICALM:LRP1	-0.0057891025815527	0.0058771018416321	-0.985026759370403	0.324610926933633	FRMD4A	LPL	PICALM	LRP1	LPL->LRP1	FRMD4A->PICALM	0.7641426169436064	dementia
HIF1A:CD99->HSPA1A:PILRA	-0.0057893619181456	0.0043661266793204	-1.32597204418419	0.184848957477395	HIF1A	CD99	HSPA1A	PILRA	CD99->PILRA	HIF1A->HSPA1A	0.999999999979967	dementia
HIF1A:COL4A3->CD163:CD93	-0.0057896092173029	0.0035884662933059	-1.61339378555766	0.1066589824202	HIF1A	COL4A3	CD163	CD93	COL4A3->CD93	HIF1A->CD163	0.65061979276322	dementia
HIF1A:IGSF11->FRMD4A:VSIR	-0.0057905499384701	0.0095305637667487	-0.607576852764251	0.543468156763918	HIF1A	IGSF11	FRMD4A	VSIR	IGSF11->VSIR	HIF1A->FRMD4A	0.841185806996183	dementia
ERN1:JAG1->HSPA1A:NOTCH2	-0.0057908526331208	0.0040652253950169	-1.42448500892942	0.154306121605938	ERN1	JAG1	HSPA1A	NOTCH2	JAG1->NOTCH2	ERN1->HSPA1A	0.8846340455921555	dementia
MKI67:PROS1->MKI67:MERTK	-0.0057908815409157	0.0169320470480213	-0.342007172818037	0.732345494282892	MKI67	PROS1	MKI67	MERTK	PROS1->MERTK	MKI67->MKI67	0.9939742616576271	dementia
HIST:TGS1->AIF1:RXRA	-0.0057914994293415	0.0027438145543905	-2.11074739729562	0.0347940296727947	HIST	TGS1	AIF1	RXRA	TGS1->RXRA	HIST->AIF1	0.5720138478207448	dementia
HIF1A:IL11RA->HSPA1A:CD40	-0.0057915505761052	0.0028027657387259	-2.06636983465408	0.0387935719845844	HIF1A	IL11RA	HSPA1A	CD40	IL11RA->CD40	HIF1A->HSPA1A	0.999999999979967	dementia
PICALM:LGALS9->TMEM163:SLC1A5	-0.0057915797540137	0.0056419197023721	-1.02652644127116	0.30464350678115	PICALM	LGALS9	TMEM163	SLC1A5	LGALS9->SLC1A5	PICALM->TMEM163	0.9934161045528432	dementia
HIST:CXCL12->CCL3:ITGB1	-0.0057916044314861	0.0056698488633388	-1.02147421758181	0.307029818219578	HIST	CXCL12	CCL3	ITGB1	CXCL12->ITGB1	HIST->CCL3	0.9622956578470224	dementia
TMEM163:FARP2->MKI67:PLXNA1	-0.0057920480062135	0.0032275878354408	-1.79454388277628	0.0727264009518479	TMEM163	FARP2	MKI67	PLXNA1	FARP2->PLXNA1	TMEM163->MKI67	0.9319595731933464	dementia
HIST:HMGB1->ERN1:HAVCR2	-0.0057930320666842	0.0094427544203307	-0.613489646009594	0.539552626911132	HIST	HMGB1	ERN1	HAVCR2	HMGB1->HAVCR2	HIST->ERN1	0.9174080082318476	dementia
FRMD4A:ADAM17->HIST:NOTCH1	-0.0057933127444233	0.0076455958176903	-0.757732017564782	0.448611427482075	FRMD4A	ADAM17	HIST	NOTCH1	ADAM17->NOTCH1	FRMD4A->HIST	0.8940398137575223	dementia
AIF1:APP->IFI44L:TSPAN15	-0.0057934020955331	0.0038617524425553	-1.5002002799795	0.133562530767301	AIF1	APP	IFI44L	TSPAN15	APP->TSPAN15	AIF1->IFI44L	0.9649803131447648	dementia
HSPA1A:IGF1->HSPA1A:IGF1R	-0.0057941554904913	0.0025549965654904	-2.26777427756703	0.0233429679542691	HSPA1A	IGF1	HSPA1A	IGF1R	IGF1->IGF1R	HSPA1A->HSPA1A	0.5707346261471355	dementia
HSPA1A:IGF1->FRMD4A:INSR	-0.0057962667529718	0.0028255138779782	-2.05140268400286	0.0402277478985946	HSPA1A	IGF1	FRMD4A	INSR	IGF1->INSR	HSPA1A->FRMD4A	0.9437038888221352	dementia
HIF1A:FSTL5->PICALM:LILRB2	-0.0057963199179305	0.0044860877659813	-1.29206565281331	0.196334409384283	HIF1A	FSTL5	PICALM	LILRB2	FSTL5->LILRB2	HIF1A->PICALM	0.7029311435146901	dementia
HIF1A:SERPINF1->HSPA1A:PLXDC1	-0.0057970083264025	0.0440876762027644	-0.131488180500632	0.895389135991244	HIF1A	SERPINF1	HSPA1A	PLXDC1	SERPINF1->PLXDC1	HIF1A->HSPA1A	0.999999999979967	dementia
TMEM163:SELL->MKI67:MADCAM1	-0.0057985331862976	0.0202274618645098	-0.286666375897191	0.77436778561941	TMEM163	SELL	MKI67	MADCAM1	SELL->MADCAM1	TMEM163->MKI67	0.9947613305745504	dementia
HIF1A:CXCL12->HSPA1A:CD4	-0.0057992865307621	0.031991967080331	-0.181273208871474	0.856153133863308	HIF1A	CXCL12	HSPA1A	CD4	CXCL12->CD4	HIF1A->HSPA1A	0.999999999979967	dementia
GPNMB:SEMA6B->HIST:PLXNA4	-0.0058004991181069	0.0069855825850328	-0.830352951597048	0.406339257949382	GPNMB	SEMA6B	HIST	PLXNA4	SEMA6B->PLXNA4	GPNMB->HIST	0.8294190845783266	dementia
HIST:VEGFA->GPNMB:ITGAV	-0.0058009472063291	0.0124882644953397	-0.464511879012004	0.64228105074041	HIST	VEGFA	GPNMB	ITGAV	VEGFA->ITGAV	HIST->GPNMB	0.8976732542964027	dementia
HSPA1A:DSCAM->FRMD4A:DCC	-0.0058013979432918	0.0105648870566094	-0.549120677978517	0.582922635531823	HSPA1A	DSCAM	FRMD4A	DCC	DSCAM->DCC	HSPA1A->FRMD4A	0.9707278281279336	dementia
CCL3:ADAM17->IFI44L:IL6R	-0.0058017053964304	0.0121783753454075	-0.476394037125675	0.633793681975649	CCL3	ADAM17	IFI44L	IL6R	ADAM17->IL6R	CCL3->IFI44L	0.9617604201573275	dementia
MKI67:VEGFA->TMEM163:SIRPA	-0.0058031459173473	0.0024590822652731	-2.3598827901362	0.0182807099152431	MKI67	VEGFA	TMEM163	SIRPA	VEGFA->SIRPA	MKI67->TMEM163	0.9851886176694022	dementia
MKI67:LIPC->GPNMB:LRP1	-0.0058039892142839	0.009033627763715	-0.64248709002562	0.520556968993532	MKI67	LIPC	GPNMB	LRP1	LIPC->LRP1	MKI67->GPNMB	0.9742906780342596	dementia
CD163:FAM3C->MKI67:LAMP1	-0.0058053843567714	0.0039646958286425	-1.4642697971509	0.143120246081656	CD163	FAM3C	MKI67	LAMP1	FAM3C->LAMP1	CD163->MKI67	0.9388590977511526	dementia
HSPA1A:JAM2->CD163:ITGA4_ITGB1	-0.0058055207036859	0.0028187092160735	-2.05963803239446	0.039433157517753	HSPA1A	JAM2	CD163	ITGA4_ITGB1	JAM2->ITGA4_ITGB1	HSPA1A->CD163	0.999999999946263	dementia
CD163:LAMA3->HSPA1A:ITGA9_ITGB1	-0.0058056894794503	0.0070079767550044	-0.828440173592821	0.407421263065276	CD163	LAMA3	HSPA1A	ITGA9_ITGB1	LAMA3->ITGA9_ITGB1	CD163->HSPA1A	0.9606431813234444	dementia
HIF1A:SEMA4D->CCL3:PLXNB2	-0.0058059182491737	0.0058442567577017	-0.993439968482308	0.320495591917968	HIF1A	SEMA4D	CCL3	PLXNB2	SEMA4D->PLXNB2	HIF1A->CCL3	0.999999999984748	dementia
MKI67:NRG1->CD163:HLA-DPB1	-0.0058063357379975	0.0071558551864701	-0.811410458525741	0.417129995082555	MKI67	NRG1	CD163	HLA-DPB1	NRG1->HLA-DPB1	MKI67->CD163	0.999999999980883	dementia
TMEM163:PSEN1->IFI44L:NOTCH1	-0.0058064334597644	0.0060525884094576	-0.959330631286838	0.337392208869604	TMEM163	PSEN1	IFI44L	NOTCH1	PSEN1->NOTCH1	TMEM163->IFI44L	0.999999999983884	dementia
HIF1A:IL1B->AIF1:SIGIRR	-0.0058067071823443	0.0340215642099581	-0.170677254770217	0.864477548443751	HIF1A	IL1B	AIF1	SIGIRR	IL1B->SIGIRR	HIF1A->AIF1	0.9661807894371336	dementia
HSPA1A:ICAM2->TMEM163:ITGAL_ITGB2	-0.0058068415754507	0.0088606530396714	-0.655351422683178	0.512241519855444	HSPA1A	ICAM2	TMEM163	ITGAL_ITGB2	ICAM2->ITGAL_ITGB2	HSPA1A->TMEM163	0.8900946338507189	dementia
PICALM:LGALS9->MKI67:HAVCR2	-0.0058074724213079	0.0062365992493409	-0.931192175274312	0.351754164722832	PICALM	LGALS9	MKI67	HAVCR2	LGALS9->HAVCR2	PICALM->MKI67	0.95329794554222	dementia
HSPA1A:CXCL8->PICALM:SDC2	-0.0058077977153852	0.0072908650660792	-0.796585544067463	0.425691775755969	HSPA1A	CXCL8	PICALM	SDC2	CXCL8->SDC2	HSPA1A->PICALM	0.99999999997738	dementia
FRMD4A:TNFSF13B->CD163:CD40	-0.0058082256152605	0.0111085277010683	-0.522861874368999	0.601070377716443	FRMD4A	TNFSF13B	CD163	CD40	TNFSF13B->CD40	FRMD4A->CD163	0.947889499551422	dementia
ERN1:CALM1->HSPA1A:PDE1A	-0.0058082962422395	0.0082680873593433	-0.702495751411704	0.482370050351224	ERN1	CALM1	HSPA1A	PDE1A	CALM1->PDE1A	ERN1->HSPA1A	0.9024279470968416	dementia
HIF1A:ICAM2->HIF1A:ITGAL_ITGB2	-0.0058089982352457	0.0048485854670582	-1.19808102274625	0.230885475991331	HIF1A	ICAM2	HIF1A	ITGAL_ITGB2	ICAM2->ITGAL_ITGB2	HIF1A->HIF1A	0.8952400136115196	dementia
HIF1A:BMP7->ERN1:ACVR1B	-0.0058091407490707	0.0187955199545727	-0.309070499944188	0.757267898936197	HIF1A	BMP7	ERN1	ACVR1B	BMP7->ACVR1B	HIF1A->ERN1	0.982271016998177	dementia
CD163:ANOS1->IFI44L:SDC2	-0.0058096415354971	0.0050711876230875	-1.14561754904267	0.251953432785915	CD163	ANOS1	IFI44L	SDC2	ANOS1->SDC2	CD163->IFI44L	0.986926154477119	dementia
PICALM:ADAM9->HSPA1A:ITGB5	-0.0058099762222916	0.0256678117219332	-0.226352611793822	0.82092718173648	PICALM	ADAM9	HSPA1A	ITGB5	ADAM9->ITGB5	PICALM->HSPA1A	0.999999999983365	dementia
HIF1A:ADAM10->AIF1:TSPAN15	-0.0058102352049839	0.0090144074281857	-0.644549877656609	0.519218925040574	HIF1A	ADAM10	AIF1	TSPAN15	ADAM10->TSPAN15	HIF1A->AIF1	0.9661807894371336	dementia
CD163:TNF->FRMD4A:TNFRSF21	-0.0058109549600403	0.0083951230534139	-0.692182225688438	0.488822899416652	CD163	TNF	FRMD4A	TNFRSF21	TNF->TNFRSF21	CD163->FRMD4A	0.8360025070691739	dementia
CD163:SPON2->TMEM163:ITGB1	-0.0058116622044609	0.0047225192246045	-1.23062753756129	0.218462201020806	CD163	SPON2	TMEM163	ITGB1	SPON2->ITGB1	CD163->TMEM163	0.9184009172728544	dementia
IFI44L:HEBP1->HIST:FPR3	-0.0058121468955539	0.0020049430630324	-2.89890870355341	0.0037446391330511	IFI44L	HEBP1	HIST	FPR3	HEBP1->FPR3	IFI44L->HIST	0.198971582326801	dementia
CCL3:APOE->TMEM163:LRP1	-0.0058137196437767	0.0347060880739016	-0.167512962895652	0.86696644872405	CCL3	APOE	TMEM163	LRP1	APOE->LRP1	CCL3->TMEM163	0.999999999957951	dementia
FRMD4A:TGFB1->MKI67:ITGB1	-0.0058137978017276	0.0229407498910242	-0.253426667800532	0.799938522191387	FRMD4A	TGFB1	MKI67	ITGB1	TGFB1->ITGB1	FRMD4A->MKI67	0.9609650277999142	dementia
PICALM:ENTPD1->IFI44L:TMIGD3	-0.0058138318344764	0.0622900124014865	-0.0933348960825969	0.925637510005779	PICALM	ENTPD1	IFI44L	TMIGD3	ENTPD1->TMIGD3	PICALM->IFI44L	0.9708503246301984	dementia
FRMD4A:LMAN1->FRMD4A:MCFD2	-0.0058145477302196	0.0114285035831882	-0.508775946727885	0.610909281147597	FRMD4A	LMAN1	FRMD4A	MCFD2	LMAN1->MCFD2	FRMD4A->FRMD4A	0.9225416560251352	dementia
ERN1:GRN->CD163:TNFRSF1A	-0.0058151921954137	0.002606597399005	-2.23095143025672	0.0256843464450513	ERN1	GRN	CD163	TNFRSF1A	GRN->TNFRSF1A	ERN1->CD163	0.4693230577686647	dementia
IFI44L:ADAM10->CD163:TSPAN5	-0.0058168077930688	0.0050072869930768	-1.1616685444855	0.245370127590014	IFI44L	ADAM10	CD163	TSPAN5	ADAM10->TSPAN5	IFI44L->CD163	0.9623804696230744	dementia
HSPA1A:TGS1->CCL3:RXRA	-0.0058182555758277	0.0024836923954788	-2.34258299716138	0.0191507739983852	HSPA1A	TGS1	CCL3	RXRA	TGS1->RXRA	HSPA1A->CCL3	0.5725921977831847	dementia
TMEM163:APOE->AIF1:VLDLR	-0.0058190349119378	0.0025659103029347	-2.26782475805264	0.0233398897753587	TMEM163	APOE	AIF1	VLDLR	APOE->VLDLR	TMEM163->AIF1	0.5426524372770898	dementia
HSPA1A:APP->TMEM163:GRM7	-0.0058199537331775	0.0104193653765681	-0.558570846000461	0.576454641460369	HSPA1A	APP	TMEM163	GRM7	APP->GRM7	HSPA1A->TMEM163	0.9301875724086378	dementia
IFI44L:HSPA1A->CD163:GRIN2D	-0.0058202943138904	0.0020685309898785	-2.81373319634533	0.0048969853390305	IFI44L	HSPA1A	CD163	GRIN2D	HSPA1A->GRIN2D	IFI44L->CD163	0.4796968567434309	dementia
HSPA1A:SELPLG->PICALM:ITGB2	-0.005821507271012	0.0036256703756392	-1.60563610804957	0.108353887014886	HSPA1A	SELPLG	PICALM	ITGB2	SELPLG->ITGB2	HSPA1A->PICALM	0.99999999997738	dementia
MKI67:ST6GAL1->CD163:EGFR	-0.0058215342469905	0.0067323550485941	-0.864709927650973	0.387198019147721	MKI67	ST6GAL1	CD163	EGFR	ST6GAL1->EGFR	MKI67->CD163	0.999999999980883	dementia
ERN1:HSP90B1->IFI44L:LRP1	-0.0058220146441845	0.0022506902366449	-2.58676851633886	0.0096880652694667	ERN1	HSP90B1	IFI44L	LRP1	HSP90B1->LRP1	ERN1->IFI44L	0.0824297359184917	dementia
FRMD4A:CALM1->AIF1:KCNQ3	-0.0058220504869462	0.0693931910725273	-0.0838994488790878	0.933136377747923	FRMD4A	CALM1	AIF1	KCNQ3	CALM1->KCNQ3	FRMD4A->AIF1	0.9827560981923984	dementia
HIST:AFDN->HIF1A:EPHB6	-0.0058221822290538	0.0029930434101754	-1.94523815099378	0.0517463221205245	HIST	AFDN	HIF1A	EPHB6	AFDN->EPHB6	HIST->HIF1A	0.8646750459312	dementia
IFI44L:SPP1->HIF1A:S1PR1	-0.0058225566921639	0.004591194359063	-1.2682008725399	0.20472622552786	IFI44L	SPP1	HIF1A	S1PR1	SPP1->S1PR1	IFI44L->HIF1A	0.9488888935471416	dementia
GPNMB:TGFB1->ERN1:ITGB5	-0.0058232228330457	0.0022482871781867	-2.5900707389801	0.0095956211635858	GPNMB	TGFB1	ERN1	ITGB5	TGFB1->ITGB5	GPNMB->ERN1	0.2833089462621911	dementia
PICALM:GRN->AIF1:SORT1	-0.0058236527963718	0.009418998167927	-0.618287921129682	0.536385562649325	PICALM	GRN	AIF1	SORT1	GRN->SORT1	PICALM->AIF1	0.9597580991356092	dementia
FRMD4A:IL1B->CCL3:SIGIRR	-0.0058252888938315	0.0316795451125942	-0.183881708942713	0.854106254278317	FRMD4A	IL1B	CCL3	SIGIRR	IL1B->SIGIRR	FRMD4A->CCL3	0.9443972010552532	dementia
AIF1:TGFB1->GPNMB:ENG	-0.0058257062661399	0.0115463082549028	-0.504551423496443	0.613873935529078	AIF1	TGFB1	GPNMB	ENG	TGFB1->ENG	AIF1->GPNMB	0.9421259704994878	dementia
HSPA1A:CALM1->IFI44L:PTPRA	-0.0058271027545512	0.0085986896596038	-0.67767334154722	0.49797883272182	HSPA1A	CALM1	IFI44L	PTPRA	CALM1->PTPRA	HSPA1A->IFI44L	0.9571847517158644	dementia
GPNMB:SLPI->HIST:CD4	-0.005827265108097	0.0045882672707621	-1.27003610823418	0.204071768414287	GPNMB	SLPI	HIST	CD4	SLPI->CD4	GPNMB->HIST	0.6671856755611238	dementia
GPNMB:ADAM10->CD163:TREM2	-0.0058286435622494	0.0247816024514705	-0.235200430386357	0.814053171965805	GPNMB	ADAM10	CD163	TREM2	ADAM10->TREM2	GPNMB->CD163	0.9348520191768496	dementia
CD163:CALM3->FRMD4A:ESR1	-0.0058302018999764	0.0088539726961682	-0.658484287228436	0.510226990380367	CD163	CALM3	FRMD4A	ESR1	CALM3->ESR1	CD163->FRMD4A	0.8410813084833416	dementia
HSPA1A:SERPINE1->HIST:LRP1	-0.0058302131964721	0.0024416334025426	-2.387833157263	0.0169480338344283	HSPA1A	SERPINE1	HIST	LRP1	SERPINE1->LRP1	HSPA1A->HIST	0.999999999968253	dementia
HIF1A:GAS6->HSPA1A:AXL	-0.005831109958017	0.0106299244912966	-0.548556103365676	0.583310117532748	HIF1A	GAS6	HSPA1A	AXL	GAS6->AXL	HIF1A->HSPA1A	0.999999999979967	dementia
IFI44L:PDGFB->IFI44L:ADGRV1	-0.0058313005267159	0.0130050830818964	-0.448386257126907	0.653874458297717	IFI44L	PDGFB	IFI44L	ADGRV1	PDGFB->ADGRV1	IFI44L->IFI44L	0.9507841363774896	dementia
CD163:LGALS1->PICALM:ITGB1	-0.0058319374473962	0.0031068159573018	-1.8771428779647	0.0604985140138719	CD163	LGALS1	PICALM	ITGB1	LGALS1->ITGB1	CD163->PICALM	0.5009701511324129	dementia
CCL3:WNT5A->CCL3:LDLR	-0.0058327625456482	0.0089031650747738	-0.655133595374388	0.512381743675506	CCL3	WNT5A	CCL3	LDLR	WNT5A->LDLR	CCL3->CCL3	0.9010067710698356	dementia
MKI67:F8->FRMD4A:LRP1	-0.0058346055021045	0.0036515954179713	-1.59782364535501	0.110082230747026	MKI67	F8	FRMD4A	LRP1	F8->LRP1	MKI67->FRMD4A	0.7291626705503127	dementia
GPNMB:ADAM28->GPNMB:ITGA4	-0.005836456826586	0.0047602263252519	-1.22608809493468	0.220165525397009	GPNMB	ADAM28	GPNMB	ITGA4	ADAM28->ITGA4	GPNMB->GPNMB	0.6263466648383557	dementia
HIST:ADAM10->HSPA1A:CADM1	-0.0058369306341088	0.0056320965452185	-1.03636906563049	0.300029996346231	HIST	ADAM10	HSPA1A	CADM1	ADAM10->CADM1	HIST->HSPA1A	0.987169650107713	dementia
HIST:CALCB->HIF1A:RAMP1	-0.0058382568329019	0.0025416867617121	-2.29700092113991	0.0216187171868277	HIST	CALCB	HIF1A	RAMP1	CALCB->RAMP1	HIST->HIF1A	0.6120317746413558	dementia
HIST:VEGFA->HSPA1A:ITGB1	-0.0058396518940348	0.004161630684641	-1.40321242718311	0.160553502913018	HIST	VEGFA	HSPA1A	ITGB1	VEGFA->ITGB1	HIST->HSPA1A	0.987169650107713	dementia
HIST:ADM->GPNMB:RAMP1	-0.0058396547360076	0.0028133007945763	-2.07573066743009	0.0379188679153034	HIST	ADM	GPNMB	RAMP1	ADM->RAMP1	HIST->GPNMB	0.4043953351245639	dementia
TMEM163:CALM3->CD163:PDE1B	-0.0058404720118473	0.0108826290458743	-0.536678406222209	0.591489774459303	TMEM163	CALM3	CD163	PDE1B	CALM3->PDE1B	TMEM163->CD163	0.9414932956898144	dementia
CCL3:PLAT->ERN1:LRP1	-0.0058418663985181	0.0154198979066676	-0.37885246931448	0.704797421646116	CCL3	PLAT	ERN1	LRP1	PLAT->LRP1	CCL3->ERN1	0.999999999997741	dementia
HIST:GSTO1->AIF1:RYR1	-0.0058436012874739	0.0087630086558584	-0.666848740765224	0.504868755738929	HIST	GSTO1	AIF1	RYR1	GSTO1->RYR1	HIST->AIF1	0.999999999993301	dementia
HIST:TGFB1->IFI44L:ACVR1B_TGFBR2	-0.0058441423448273	0.0052769626114207	-1.10748223460577	0.268085489017555	HIST	TGFB1	IFI44L	ACVR1B_TGFBR2	TGFB1->ACVR1B_TGFBR2	HIST->IFI44L	0.999619507275159	dementia
TMEM163:NRG1->AIF1:HLA-DPB1	-0.0058442538194304	0.0103463209544817	-0.564862992859208	0.572166956740503	TMEM163	NRG1	AIF1	HLA-DPB1	NRG1->HLA-DPB1	TMEM163->AIF1	0.883912408253601	dementia
HSPA1A:RTN4->HIF1A:RTN4RL1	-0.0058446492350985	0.0050826675111048	-1.14991768049532	0.250177778022443	HSPA1A	RTN4	HIF1A	RTN4RL1	RTN4->RTN4RL1	HSPA1A->HIF1A	0.9940945914353332	dementia
HSPA1A:FAM3C->FRMD4A:LAMP1	-0.0058448073263934	0.0052501936720513	-1.11325556569607	0.265598684277314	HSPA1A	FAM3C	FRMD4A	LAMP1	FAM3C->LAMP1	HSPA1A->FRMD4A	0.9437038888221352	dementia
ERN1:HLA-B->PICALM:CANX	-0.0058463457028135	0.0023078910119063	-2.53319834977143	0.01130269754697	ERN1	HLA-B	PICALM	CANX	HLA-B->CANX	ERN1->PICALM	0.2390290254381079	dementia
PICALM:HLA-B->CCL3:CANX	-0.0058474462550942	0.0071541039886954	-0.817355501727975	0.413725297468072	PICALM	HLA-B	CCL3	CANX	HLA-B->CANX	PICALM->CCL3	0.929237358404323	dementia
FRMD4A:C1QA->HIST:CD33	-0.0058479067707001	0.0065964122191297	-0.886528400050719	0.3753328573237	FRMD4A	C1QA	HIST	CD33	C1QA->CD33	FRMD4A->HIST	0.8940398137575223	dementia
AIF1:VEGFA->GPNMB:ITGB1	-0.0058484494541467	0.0088075307178145	-0.664028277791576	0.506672212605171	AIF1	VEGFA	GPNMB	ITGB1	VEGFA->ITGB1	AIF1->GPNMB	0.93312132488119	dementia
CD163:HEBP1->FRMD4A:FPR3	-0.0058497311972291	0.0049762999656454	-1.17551820380875	0.239787458648322	CD163	HEBP1	FRMD4A	FPR3	HEBP1->FPR3	CD163->FRMD4A	0.7906387848633449	dementia
PICALM:GSTP1->MKI67:TRAF2	-0.0058501317788751	0.0066432142353391	-0.880617660612972	0.378524796480069	PICALM	GSTP1	MKI67	TRAF2	GSTP1->TRAF2	PICALM->MKI67	0.9777111863650868	dementia
IFI44L:LGALS1->CCL3:CD69	-0.0058512663390709	0.0181116841280297	-0.323065834060983	0.746645384467892	IFI44L	LGALS1	CCL3	CD69	LGALS1->CD69	IFI44L->CCL3	0.999999999937774	dementia
PICALM:TXLNA->TMEM163:STX3	-0.0058514573383411	0.0174946773688515	-0.334470720149399	0.73802438184622	PICALM	TXLNA	TMEM163	STX3	TXLNA->STX3	PICALM->TMEM163	0.9934161045528432	dementia
FRMD4A:TGFB1->FRMD4A:CXCR4	-0.0058517087326538	0.0074078524198209	-0.789933222346146	0.429566768010565	FRMD4A	TGFB1	FRMD4A	CXCR4	TGFB1->CXCR4	FRMD4A->FRMD4A	0.8413721242926662	dementia
MKI67:TXLNA->IFI44L:STX4	-0.0058541583107421	0.0040392933617266	-1.44930258500453	0.147253099507505	MKI67	TXLNA	IFI44L	STX4	TXLNA->STX4	MKI67->IFI44L	0.5435769213167325	dementia
HIST:SDC2->PICALM:PTPRJ	-0.0058542784878877	0.0077948803300525	-0.751041483641136	0.452627690364806	HIST	SDC2	PICALM	PTPRJ	SDC2->PTPRJ	HIST->PICALM	0.9241005169596286	dementia
ERN1:PSEN1->CD163:NOTCH2	-0.005856649581436	0.0076248816472153	-0.76809711316306	0.44242949186939	ERN1	PSEN1	CD163	NOTCH2	PSEN1->NOTCH2	ERN1->CD163	0.8894977058990512	dementia
GPNMB:LAMA2->IFI44L:ITGA6_ITGB1	-0.0058567124221814	0.004754986331658	-1.23169910777413	0.218061503252206	GPNMB	LAMA2	IFI44L	ITGA6_ITGB1	LAMA2->ITGA6_ITGB1	GPNMB->IFI44L	0.971592735792905	dementia
AIF1:MAML2->CCL3:NOTCH1	-0.0058575197557202	0.0133882096368326	-0.437513298238585	0.661739134027314	AIF1	MAML2	CCL3	NOTCH1	MAML2->NOTCH1	AIF1->CCL3	0.99999999999362	dementia
CD163:WNT2B->HIST:FZD2_LRP6	-0.0058577280329051	0.0068943341220679	-0.849643769679693	0.395523169519125	CD163	WNT2B	HIST	FZD2_LRP6	WNT2B->FZD2_LRP6	CD163->HIST	0.9504097375908426	dementia
CCL3:WNT5A->PICALM:RYK	-0.0058577761163567	0.0077644013016874	-0.754440154334073	0.45058496791782	CCL3	WNT5A	PICALM	RYK	WNT5A->RYK	CCL3->PICALM	0.8750668263272952	dementia
HIST:GRN->MKI67:TNFRSF1B	-0.0058591506055209	0.0069498567868108	-0.84306062488081	0.399194538744026	HIST	GRN	MKI67	TNFRSF1B	GRN->TNFRSF1B	HIST->MKI67	0.9274196525627184	dementia
TMEM163:PTDSS1->AIF1:SCARB1	-0.0058597064839186	0.0091014993050905	-0.64381771480675	0.519693645068006	TMEM163	PTDSS1	AIF1	SCARB1	PTDSS1->SCARB1	TMEM163->AIF1	0.8773238574893346	dementia
PICALM:SPP1->MKI67:ITGA5_ITGB1	-0.0058602886274306	0.012760953541674	-0.459235950377249	0.646064736816179	PICALM	SPP1	MKI67	ITGA5_ITGB1	SPP1->ITGA5_ITGB1	PICALM->MKI67	0.9861016380941664	dementia
TMEM163:TGFB1->CD163:ENG	-0.0058612903569751	0.0204368056024501	-0.286800710002961	0.774264919265818	TMEM163	TGFB1	CD163	ENG	TGFB1->ENG	TMEM163->CD163	0.9714893294530168	dementia
ERN1:CALR->PICALM:ITGAV	-0.0058625932183914	0.0064640102059828	-0.906959152534335	0.364428398399243	ERN1	CALR	PICALM	ITGAV	CALR->ITGAV	ERN1->PICALM	0.8499504832958236	dementia
AIF1:AFDN->TMEM163:EPHB2	-0.0058629029695801	0.0080935998842557	-0.72438754737371	0.468827842682209	AIF1	AFDN	TMEM163	EPHB2	AFDN->EPHB2	AIF1->TMEM163	0.8576459153494547	dementia
IFI44L:SDC2->HIF1A:PTPRJ	-0.0058637258273543	0.0138209164158335	-0.424264618273561	0.671372839794212	IFI44L	SDC2	HIF1A	PTPRJ	SDC2->PTPRJ	IFI44L->HIF1A	0.9571081238576724	dementia
CCL3:CEACAM1->CCL3:EGFR	-0.005863928212063	0.0127873869142414	-0.45857126646667	0.646542074406522	CCL3	CEACAM1	CCL3	EGFR	CEACAM1->EGFR	CCL3->CCL3	0.9332099912705412	dementia
HIF1A:INHBA->HIF1A:ACTR2	-0.0058642460394707	0.0086778317863485	-0.675773186649691	0.499184661104895	HIF1A	INHBA	HIF1A	ACTR2	INHBA->ACTR2	HIF1A->HIF1A	0.9163603028570112	dementia
FRMD4A:PLTP->GPNMB:ABCA1	-0.0058643156895062	0.0103992075547335	-0.563919477387194	0.572808933852616	FRMD4A	PLTP	GPNMB	ABCA1	PLTP->ABCA1	FRMD4A->GPNMB	0.788593121262848	dementia
HSPA1A:LPL->PICALM:LRP1	-0.0058644492750159	0.0171138667437004	-0.342672369888273	0.731844951180092	HSPA1A	LPL	PICALM	LRP1	LPL->LRP1	HSPA1A->PICALM	0.99999999997738	dementia
HIST:TNFSF13B->IFI44L:HLA-DPB1	-0.0058652333407681	0.0137917588048369	-0.425270875438393	0.67063922231856	HIST	TNFSF13B	IFI44L	HLA-DPB1	TNFSF13B->HLA-DPB1	HIST->IFI44L	0.999619507275159	dementia
PICALM:TNFSF10->TMEM163:TNFRSF10D	-0.0058653599818403	0.0054363555296532	-1.07891398011904	0.280626076060486	PICALM	TNFSF10	TMEM163	TNFRSF10D	TNFSF10->TNFRSF10D	PICALM->TMEM163	0.9934161045528432	dementia
PICALM:LGALS9->FRMD4A:LRP1	-0.005865798777873	0.0254100290605225	-0.230845811466868	0.81743458985387	PICALM	LGALS9	FRMD4A	LRP1	LGALS9->LRP1	PICALM->FRMD4A	0.9690320562339932	dementia
CD163:GNAI2->MKI67:UNC5B	-0.0058683361588401	0.0056635513875795	-1.03615836729401	0.300128265956654	CD163	GNAI2	MKI67	UNC5B	GNAI2->UNC5B	CD163->MKI67	0.9388590977511526	dementia
HIST:NECTIN2->HIF1A:CD226	-0.0058691503323154	0.0062892870472227	-0.933198037909117	0.350717727611442	HIST	NECTIN2	HIF1A	CD226	NECTIN2->CD226	HIST->HIF1A	0.944518342672202	dementia
MKI67:LAMA2->CD163:ITGA6_ITGB1	-0.005869531094918	0.0075898390777901	-0.773340651199558	0.439320803618721	MKI67	LAMA2	CD163	ITGA6_ITGB1	LAMA2->ITGA6_ITGB1	MKI67->CD163	0.999999999980883	dementia
MKI67:TNFSF14->CD163:TNFRSF14	-0.0058707702241991	0.018352490339826	-0.319889568962707	0.749052045500675	MKI67	TNFSF14	CD163	TNFRSF14	TNFSF14->TNFRSF14	MKI67->CD163	0.999999999980883	dementia
CCL3:C3->AIF1:CD46	-0.0058708726668064	0.013401934815626	-0.438061574509472	0.661341648302365	CCL3	C3	AIF1	CD46	C3->CD46	CCL3->AIF1	0.999999999996409	dementia
ERN1:HSPA8->CD163:LDLR	-0.0058719799732224	0.0054929592267589	-1.0690011942228	0.285069131289134	ERN1	HSPA8	CD163	LDLR	HSPA8->LDLR	ERN1->CD163	0.8894977058990512	dementia
MKI67:EFNB1->CD163:EPHB3	-0.005872253720621	0.0251677796426642	-0.233324266343561	0.815509616732011	MKI67	EFNB1	CD163	EPHB3	EFNB1->EPHB3	MKI67->CD163	0.999999999980883	dementia
AIF1:COL8A2->CCL3:ITGA10_ITGB1	-0.0058737054098405	0.025025764808439	-0.234706329848503	0.814436674453166	AIF1	COL8A2	CCL3	ITGA10_ITGB1	COL8A2->ITGA10_ITGB1	AIF1->CCL3	0.99999999999362	dementia
IFI44L:SEMA6B->CD163:PLXNA2	-0.00587478907261	0.0054705240003261	-1.07389878414934	0.282868048341877	IFI44L	SEMA6B	CD163	PLXNA2	SEMA6B->PLXNA2	IFI44L->CD163	0.9623804696230744	dementia
PICALM:APP->CCL3:LRP1	-0.0058755566497657	0.0082400062176134	-0.713052453432184	0.47581329964683	PICALM	APP	CCL3	LRP1	APP->LRP1	PICALM->CCL3	0.9441660963649444	dementia
GPNMB:MFGE8->HSPA1A:ITGB5	-0.0058757104584465	0.0070883617067722	-0.828923621777496	0.407147627835157	GPNMB	MFGE8	HSPA1A	ITGB5	MFGE8->ITGB5	GPNMB->HSPA1A	0.8838502274620244	dementia
TMEM163:CP->PICALM:SLC40A1	-0.0058762045711662	0.0024430683712525	-2.40525588244331	0.0161611453821781	TMEM163	CP	PICALM	SLC40A1	CP->SLC40A1	TMEM163->PICALM	0.702599241352742	dementia
HIF1A:HBEGF->CCL3:CD9	-0.0058779063796689	0.0042182233365328	-1.39345546945368	0.163482101952131	HIF1A	HBEGF	CCL3	CD9	HBEGF->CD9	HIF1A->CCL3	0.999999999984748	dementia
GPNMB:ADAM10->CCL3:CADM1	-0.0058791605810011	0.0122297408972136	-0.48072650356318	0.630710891843136	GPNMB	ADAM10	CCL3	CADM1	ADAM10->CADM1	GPNMB->CCL3	0.999999999990374	dementia
CCL3:C1QB->IFI44L:LRP1	-0.005879406874654	0.0181187703785723	-0.324492598107382	0.745565125220229	CCL3	C1QB	IFI44L	LRP1	C1QB->LRP1	CCL3->IFI44L	0.9617604201573275	dementia
FRMD4A:ICAM1->HIF1A:ITGAL_ITGB2	-0.0058806378198397	0.0062027891683372	-0.948063469553033	0.3430971438744	FRMD4A	ICAM1	HIF1A	ITGAL_ITGB2	ICAM1->ITGAL_ITGB2	FRMD4A->HIF1A	0.7931400934401369	dementia
CD163:ANXA1->HIF1A:FPR2_FPR3	-0.0058807786277616	0.0019791285156651	-2.97139805788985	0.002964472728099	CD163	ANXA1	HIF1A	FPR2_FPR3	ANXA1->FPR2_FPR3	CD163->HIF1A	0.2529587204997537	dementia
TMEM163:ANGPT2->PICALM:ITGA5_ITGB1	-0.005885670374528	0.0061618467140242	-0.955179615411773	0.339486872527144	TMEM163	ANGPT2	PICALM	ITGA5_ITGB1	ANGPT2->ITGA5_ITGB1	TMEM163->PICALM	0.8657149356979275	dementia
GPNMB:TF->MKI67:TFRC	-0.0058858365652454	0.0034968963362685	-1.68316015096003	0.0923440926931581	GPNMB	TF	MKI67	TFRC	TF->TFRC	GPNMB->MKI67	0.9440692733466902	dementia
ERN1:ADAM10->HIF1A:TSPAN14	-0.0058860757960832	0.0073434486591194	-0.801541083666954	0.42281846985272	ERN1	ADAM10	HIF1A	TSPAN14	ADAM10->TSPAN14	ERN1->HIF1A	0.8348592223357301	dementia
HIST:PIGF->CD163:FLT1	-0.0058866282545583	0.005604623154717	-1.05031651407355	0.293572615067327	HIST	PIGF	CD163	FLT1	PIGF->FLT1	HIST->CD163	0.8791223418592238	dementia
FRMD4A:ADAM10->CCL3:CADM1	-0.0058871492932521	0.0048080773575054	-1.22442898803661	0.220790439485244	FRMD4A	ADAM10	CCL3	CADM1	ADAM10->CADM1	FRMD4A->CCL3	0.6901278308481626	dementia
GPNMB:ADAM12->AIF1:ITGB1	-0.0058887898565888	0.0034782678085668	-1.69302370624969	0.0904509549268837	GPNMB	ADAM12	AIF1	ITGB1	ADAM12->ITGB1	GPNMB->AIF1	0.898681659554367	dementia
GPNMB:RTN4->HIF1A:LINGO1	-0.0058896329645915	0.0121982480107395	-0.482826136950666	0.629219190891658	GPNMB	RTN4	HIF1A	LINGO1	RTN4->LINGO1	GPNMB->HIF1A	0.9023959329311548	dementia
IFI44L:LRIG1->FRMD4A:MET	-0.0058897294080081	0.0049842969163383	-1.18165701338976	0.23734182138895	IFI44L	LRIG1	FRMD4A	MET	LRIG1->MET	IFI44L->FRMD4A	0.9366598913449494	dementia
PICALM:VEGFA->TMEM163:NRP1	-0.0058899498352485	0.0062469940003021	-0.942845444539193	0.345759963157167	PICALM	VEGFA	TMEM163	NRP1	VEGFA->NRP1	PICALM->TMEM163	0.9934161045528432	dementia
HSPA1A:C1QB->TMEM163:LRP1	-0.0058917972184586	0.0222432516527134	-0.26488021223012	0.791101742384837	HSPA1A	C1QB	TMEM163	LRP1	C1QB->LRP1	HSPA1A->TMEM163	0.9840358403863648	dementia
AIF1:LRPAP1->PICALM:LRP1	-0.0058924377824529	0.0317744618476574	-0.185445714571162	0.852879455145295	AIF1	LRPAP1	PICALM	LRP1	LRPAP1->LRP1	AIF1->PICALM	0.9812423041586372	dementia
CD163:CCL3->CD163:CCR1	-0.0058926537225637	0.0054350013360619	-1.08420465022984	0.278274070293237	CD163	CCL3	CD163	CCR1	CCL3->CCR1	CD163->CD163	0.8597985327529325	dementia
PICALM:CALM3->CCL3:KCNQ5	-0.0058941801990437	0.0035660545903522	-1.65285753476409	0.0983598613666319	PICALM	CALM3	CCL3	KCNQ5	CALM3->KCNQ5	PICALM->CCL3	0.8998505388033057	dementia
AIF1:VEGFA->MKI67:ITGA9	-0.0058950436966099	0.0020258526056939	-2.90990750266875	0.0036153573630145	AIF1	VEGFA	MKI67	ITGA9	VEGFA->ITGA9	AIF1->MKI67	0.4476342397402537	dementia
CCL3:IGSF10->HSPA1A:MILR1	-0.0058997406566393	0.0046940157642188	-1.25686426143077	0.208802791646241	CCL3	IGSF10	HSPA1A	MILR1	IGSF10->MILR1	CCL3->HSPA1A	0.9941281695969134	dementia
GPNMB:HSP90AA1->AIF1:CFTR	-0.0058997782673749	0.0099095906244696	-0.595360443327163	0.551602560933059	GPNMB	HSP90AA1	AIF1	CFTR	HSP90AA1->CFTR	GPNMB->AIF1	0.9829193561260418	dementia
TMEM163:MFNG->AIF1:NOTCH2	-0.0059000741555478	0.0082337005119043	-0.716576240175056	0.473635609368582	TMEM163	MFNG	AIF1	NOTCH2	MFNG->NOTCH2	TMEM163->AIF1	0.8772985899183469	dementia
GPNMB:FAM3C->ERN1:LAMP1	-0.0059009755524221	0.0201291446992768	-0.293155801728333	0.769403065737001	GPNMB	FAM3C	ERN1	LAMP1	FAM3C->LAMP1	GPNMB->ERN1	0.999999917340304	dementia
IFI44L:VEGFB->IFI44L:NRP1	-0.00590187730195	0.0111835983723254	-0.527726149085848	0.59768942121918	IFI44L	VEGFB	IFI44L	NRP1	VEGFB->NRP1	IFI44L->IFI44L	0.9411728668847164	dementia
HIST:TNFSF10->HIF1A:TNFRSF10A	-0.0059022277092656	0.0045864863382308	-1.28687349618102	0.198138384534925	HIST	TNFSF10	HIF1A	TNFRSF10A	TNFSF10->TNFRSF10A	HIST->HIF1A	0.944518342672202	dementia
ERN1:NECTIN3->GPNMB:NECTIN1	-0.0059037291180657	0.0111232182584312	-0.530757284528764	0.595586983989534	ERN1	NECTIN3	GPNMB	NECTIN1	NECTIN3->NECTIN1	ERN1->GPNMB	0.999999999959702	dementia
HIF1A:WNT5A->ERN1:ANTXR1	-0.0059059411120397	0.0311488757822748	-0.189603668309613	0.849619712461735	HIF1A	WNT5A	ERN1	ANTXR1	WNT5A->ANTXR1	HIF1A->ERN1	0.988083438211854	dementia
CCL3:CCL4->IFI44L:CCR1	-0.0059075595135115	0.0045313335700187	-1.30371322751398	0.192331377698833	CCL3	CCL4	IFI44L	CCR1	CCL4->CCR1	CCL3->IFI44L	0.9617604201573275	dementia
HIST:ADAM15->PICALM:ITGA9	-0.0059075659208451	0.0019228247459098	-3.07233716094595	0.0021238967946417	HIST	ADAM15	PICALM	ITGA9	ADAM15->ITGA9	HIST->PICALM	0.3952946103134603	dementia
IFI44L:ADAM17->MKI67:NOTCH1	-0.005908142803155	0.0023184400251704	-2.54832677965035	0.0108241026601872	IFI44L	ADAM17	MKI67	NOTCH1	ADAM17->NOTCH1	IFI44L->MKI67	0.175772798925366	dementia
HIST:APP->HSPA1A:LRP6	-0.0059084486070448	0.0073648065151783	-0.802254423774474	0.422405800385142	HIST	APP	HSPA1A	LRP6	APP->LRP6	HIST->HSPA1A	0.987169650107713	dementia
AIF1:GNAI2->FRMD4A:C5AR1	-0.0059091118584897	0.0051230917109371	-1.15342691325915	0.248735200149152	AIF1	GNAI2	FRMD4A	C5AR1	GNAI2->C5AR1	AIF1->FRMD4A	0.7727299150604791	dementia
CCL3:IL6->IFI44L:IL6R_IL6ST	-0.0059097953668954	0.0032893773796352	-1.79663039074917	0.0723943164071662	CCL3	IL6	IFI44L	IL6R_IL6ST	IL6->IL6R_IL6ST	CCL3->IFI44L	0.9617604201573275	dementia
IFI44L:VCL->TMEM163:ITGB5	-0.0059105021130549	0.0037990156281723	-1.55579831502254	0.119756058947556	IFI44L	VCL	TMEM163	ITGB5	VCL->ITGB5	IFI44L->TMEM163	0.999999999965492	dementia
TMEM163:APOE->MKI67:TREM2	-0.0059114441988385	0.0024198948454294	-2.44285168423896	0.0145717243917421	TMEM163	APOE	MKI67	TREM2	APOE->TREM2	TMEM163->MKI67	0.9319595731933464	dementia
CD163:HMGB1->FRMD4A:CD163	-0.0059120441140269	0.011761916645742	-0.502642918844963	0.615215348493011	CD163	HMGB1	FRMD4A	CD163	HMGB1->CD163	CD163->FRMD4A	0.8863540716690544	dementia
PICALM:SDC2->AIF1:PTPRJ	-0.00591406734716	0.0092474544176603	-0.639534630834801	0.522475192343092	PICALM	SDC2	AIF1	PTPRJ	SDC2->PTPRJ	PICALM->AIF1	0.9597580991356092	dementia
TMEM163:WNT5A->FRMD4A:ADRB2	-0.0059147812293489	0.0045214881834238	-1.30814921755916	0.190822702563065	TMEM163	WNT5A	FRMD4A	ADRB2	WNT5A->ADRB2	TMEM163->FRMD4A	0.6998564728353793	dementia
HIF1A:JAG1->MKI67:NOTCH2	-0.0059158629499871	0.0047592827842894	-1.24301564292745	0.213862069111074	HIF1A	JAG1	MKI67	NOTCH2	JAG1->NOTCH2	HIF1A->MKI67	0.9898124060993072	dementia
MKI67:FABP5->HIST:RXRA	-0.0059163204612118	0.0059371078558227	-0.996498733875876	0.319007881944744	MKI67	FABP5	HIST	RXRA	FABP5->RXRA	MKI67->HIST	0.9242129637766472	dementia
HIST:SELPLG->IFI44L:SELL	-0.0059171138184232	0.0049494311477093	-1.1955139170209	0.231886302093858	HIST	SELPLG	IFI44L	SELL	SELPLG->SELL	HIST->IFI44L	0.999619507275159	dementia
HSPA1A:ADAM10->CCL3:GPNMB	-0.0059215643531392	0.0142461790133376	-0.415659830442627	0.677658939151049	HSPA1A	ADAM10	CCL3	GPNMB	ADAM10->GPNMB	HSPA1A->CCL3	0.999999999968396	dementia
CD163:AFDN->TMEM163:EPHB6	-0.0059217326408391	0.0029983035982071	-1.97502769378658	0.0482650053265033	CD163	AFDN	TMEM163	EPHB6	AFDN->EPHB6	CD163->TMEM163	0.9184009172728544	dementia
AIF1:ADAM17->ERN1:ITGB1	-0.0059226632431047	0.0102747845378554	-0.576427001586635	0.564326597833401	AIF1	ADAM17	ERN1	ITGB1	ADAM17->ITGB1	AIF1->ERN1	0.91510517977266	dementia
MKI67:LGALS9->PICALM:MRC2	-0.0059238123718675	0.0045677720781435	-1.29687126908378	0.194675483575806	MKI67	LGALS9	PICALM	MRC2	LGALS9->MRC2	MKI67->PICALM	0.8862639982887639	dementia
MKI67:ADM->AIF1:RAMP1	-0.005923903567056	0.0206622442387719	-0.286701846062784	0.774340623951947	MKI67	ADM	AIF1	RAMP1	ADM->RAMP1	MKI67->AIF1	0.9747333153919544	dementia
HSPA1A:GNAI2->AIF1:OPRM1	-0.0059246181418002	0.0157639160294455	-0.37583416016259	0.707040190334762	HSPA1A	GNAI2	AIF1	OPRM1	GNAI2->OPRM1	HSPA1A->AIF1	0.9467918820403014	dementia
FRMD4A:FGF2->IFI44L:NRP1	-0.0059258909911152	0.0026827628697884	-2.2088761768134	0.0271832546528707	FRMD4A	FGF2	IFI44L	NRP1	FGF2->NRP1	FRMD4A->IFI44L	0.7387968439563845	dementia
FRMD4A:ADAM17->HSPA1A:NOTCH1	-0.005926419625247	0.0061576341591939	-0.962450751706048	0.335823230397749	FRMD4A	ADAM17	HSPA1A	NOTCH1	ADAM17->NOTCH1	FRMD4A->HSPA1A	0.9157533212095356	dementia
AIF1:TNF->TMEM163:NOTCH1	-0.005927621449094	0.0026979627748852	-2.19707310429666	0.0280152256150442	AIF1	TNF	TMEM163	NOTCH1	TNF->NOTCH1	AIF1->TMEM163	0.4866348449428048	dementia
CD163:CALM3->HIF1A:TRPC5	-0.005928242803507	0.0078992085125766	-0.750485671326242	0.452962250400117	CD163	CALM3	HIF1A	TRPC5	CALM3->TRPC5	CD163->HIF1A	0.8137696708029067	dementia
PICALM:APP->FRMD4A:TNFRSF21	-0.0059298369244902	0.0031733094523282	-1.86866015230238	0.0616701112114039	PICALM	APP	FRMD4A	TNFRSF21	APP->TNFRSF21	PICALM->FRMD4A	0.6192707000811809	dementia
MKI67:GSTO1->CD163:RYR1	-0.0059302838784567	0.0108076305363507	-0.548712676521518	0.583202645339143	MKI67	GSTO1	CD163	RYR1	GSTO1->RYR1	MKI67->CD163	0.999999999980883	dementia
IFI44L:CALCB->HIF1A:ADRB2	-0.0059325412250591	0.0035608777195668	-1.66603340307368	0.0957067615489274	IFI44L	CALCB	HIF1A	ADRB2	CALCB->ADRB2	IFI44L->HIF1A	0.9488888935471416	dementia
HIF1A:ARPC5->GPNMB:ADRB2	-0.0059327126686231	0.0065730796656789	-0.902577326059278	0.36675026483339	HIF1A	ARPC5	GPNMB	ADRB2	ARPC5->ADRB2	HIF1A->GPNMB	0.832549871264119	dementia
MKI67:F13A1->TMEM163:ITGB1	-0.0059330376522722	0.002929356126113	-2.02537260641803	0.0428291181293521	MKI67	F13A1	TMEM163	ITGB1	F13A1->ITGB1	MKI67->TMEM163	0.9851886176694022	dementia
GPNMB:ST6GAL1->HIF1A:EGFR	-0.0059336997939641	0.0055303764925786	-1.07292872409803	0.283303097089233	GPNMB	ST6GAL1	HIF1A	EGFR	ST6GAL1->EGFR	GPNMB->HIF1A	0.7726875175629516	dementia
AIF1:PTPN6->PICALM:CD300LF	-0.0059369879428708	0.0068944222183969	-0.861129149739143	0.389166916204695	AIF1	PTPN6	PICALM	CD300LF	PTPN6->CD300LF	AIF1->PICALM	0.9171244192214651	dementia
HIF1A:ANXA1->HSPA1A:FPR2_FPR3	-0.0059373685220533	0.0207089436343509	-0.286705523318182	0.774337808069186	HIF1A	ANXA1	HSPA1A	FPR2_FPR3	ANXA1->FPR2_FPR3	HIF1A->HSPA1A	0.999999999979967	dementia
AIF1:LRPAP1->IFI44L:LRP1	-0.0059383517544595	0.0260146535878952	-0.228269491822975	0.819436740475338	AIF1	LRPAP1	IFI44L	LRP1	LRPAP1->LRP1	AIF1->IFI44L	0.9696776824267246	dementia
GPNMB:TXLNA->HSPA1A:STX4	-0.0059385770608422	0.0052917284780409	-1.12223767441688	0.261761398026872	GPNMB	TXLNA	HSPA1A	STX4	TXLNA->STX4	GPNMB->HSPA1A	0.8838502274620244	dementia
HIST:IGSF11->HSPA1A:VSIR	-0.0059389350086342	0.0058538975215973	-1.01452664429523	0.310331522266064	HIST	IGSF11	HSPA1A	VSIR	IGSF11->VSIR	HIST->HSPA1A	0.987169650107713	dementia
AIF1:LTBP3->MKI67:ITGB5	-0.0059399254436969	0.002636635233562	-2.25284308124495	0.0242690447544802	AIF1	LTBP3	MKI67	ITGB5	LTBP3->ITGB5	AIF1->MKI67	0.4476342397402537	dementia
ERN1:B2M->PICALM:LILRB1	-0.0059407081784711	0.0169826860565652	-0.349809691981826	0.726481524898073	ERN1	B2M	PICALM	LILRB1	B2M->LILRB1	ERN1->PICALM	0.9587122746080188	dementia
FRMD4A:GNAI2->FRMD4A:TSHR	-0.0059408024027119	0.0180194478239615	-0.329688371183725	0.741635441377955	FRMD4A	GNAI2	FRMD4A	TSHR	GNAI2->TSHR	FRMD4A->FRMD4A	0.970248765466886	dementia
ERN1:HSP90AA1->AIF1:CFTR	-0.0059419758509099	0.008367617912732	-0.710115580429253	0.477632465319273	ERN1	HSP90AA1	AIF1	CFTR	HSP90AA1->CFTR	ERN1->AIF1	0.8913003847155965	dementia
MKI67:TNFSF10->CCL3:TNFRSF10D	-0.0059423149441852	0.0306465806199566	-0.193898138845404	0.846255641030358	MKI67	TNFSF10	CCL3	TNFRSF10D	TNFSF10->TNFRSF10D	MKI67->CCL3	0.999999999991347	dementia
MKI67:MELTF->ERN1:TFRC	-0.0059425695426429	0.0047243653912927	-1.25785561667086	0.208443977484421	MKI67	MELTF	ERN1	TFRC	MELTF->TFRC	MKI67->ERN1	0.9602452504024072	dementia
HIST:HSP90B1->MKI67:TLR1	-0.0059426577166668	0.0249702299998302	-0.237989706811162	0.81188907764937	HIST	HSP90B1	MKI67	TLR1	HSP90B1->TLR1	HIST->MKI67	0.999999996559214	dementia
FRMD4A:LRPAP1->AIF1:VLDLR	-0.0059427679344744	0.0026204336622106	-2.26785666058842	0.0233379446169764	FRMD4A	LRPAP1	AIF1	VLDLR	LRPAP1->VLDLR	FRMD4A->AIF1	0.2769015591041254	dementia
HIST:LTB->IFI44L:CD40	-0.0059434901700495	0.0046148772640364	-1.28789777712334	0.197781549383983	HIST	LTB	IFI44L	CD40	LTB->CD40	HIST->IFI44L	0.999619507275159	dementia
AIF1:COL18A1->TMEM163:ITGB5	-0.0059454082994691	0.004143553047876	-1.43485753187514	0.151327699570541	AIF1	COL18A1	TMEM163	ITGB5	COL18A1->ITGB5	AIF1->TMEM163	0.8448303444252789	dementia
MKI67:SEMA4A->HIST:PLXND1	-0.0059454340185376	0.0024271554691136	-2.44954807971524	0.0143035612052701	MKI67	SEMA4A	HIST	PLXND1	SEMA4A->PLXND1	MKI67->HIST	0.2723177998695654	dementia
HIF1A:PLAT->TMEM163:ITGAM	-0.0059455324054722	0.0030283713515882	-1.96327719265801	0.0496139740859413	HIF1A	PLAT	TMEM163	ITGAM	PLAT->ITGAM	HIF1A->TMEM163	0.7581081275272551	dementia
TMEM163:AFDN->HIF1A:EPHB2	-0.0059459979130581	0.0061289053426012	-0.970156590888805	0.331968444495745	TMEM163	AFDN	HIF1A	EPHB2	AFDN->EPHB2	TMEM163->HIF1A	0.8422767372031721	dementia
CD163:CALM3->AIF1:PDE1B	-0.0059472250354132	0.0134050502067945	-0.443655558440124	0.657291630886743	CD163	CALM3	AIF1	PDE1B	CALM3->PDE1B	CD163->AIF1	0.8903354174123005	dementia
FRMD4A:PTMA->FRMD4A:VIPR1	-0.0059472452189123	0.0055851672581464	-1.06482849018314	0.286953549974953	FRMD4A	PTMA	FRMD4A	VIPR1	PTMA->VIPR1	FRMD4A->FRMD4A	0.7621849232536301	dementia
CD163:CXCL12->TMEM163:ITGAV	-0.0059474175864581	0.0134808610682818	-0.44117490391259	0.659086380050434	CD163	CXCL12	TMEM163	ITGAV	CXCL12->ITGAV	CD163->TMEM163	0.940441791344989	dementia
HIF1A:ADAM10->HSPA1A:AXL	-0.0059476493179473	0.028714372609057	-0.207131438980888	0.835907209718509	HIF1A	ADAM10	HSPA1A	AXL	ADAM10->AXL	HIF1A->HSPA1A	0.999999999979967	dementia
ERN1:ADAM10->IFI44L:AXL	-0.0059484091517333	0.0025831283224827	-2.30279274163819	0.0212905071145537	ERN1	ADAM10	IFI44L	AXL	ADAM10->AXL	ERN1->IFI44L	0.1245888934851661	dementia
MKI67:SEMA7A->AIF1:PLXNC1	-0.0059493859070794	0.0315211780541044	-0.188742498673991	0.850294641054278	MKI67	SEMA7A	AIF1	PLXNC1	SEMA7A->PLXNC1	MKI67->AIF1	0.9938810729738908	dementia
TMEM163:TNFSF10->TMEM163:RIPK1	-0.0059497158099904	0.006269873945798	-0.948937069775994	0.342652619395713	TMEM163	TNFSF10	TMEM163	RIPK1	TNFSF10->RIPK1	TMEM163->TMEM163	0.8952071197429953	dementia
AIF1:CALM1->TMEM163:INSR	-0.0059497298428796	0.0090308541945881	-0.658822489509923	0.510009763859497	AIF1	CALM1	TMEM163	INSR	CALM1->INSR	AIF1->TMEM163	0.8739927049038364	dementia
CD163:CD14->GPNMB:ITGA4	-0.0059511988617256	0.0032271411765212	-1.84410862004518	0.0651673119271068	CD163	CD14	GPNMB	ITGA4	CD14->ITGA4	CD163->GPNMB	0.3567745764090089	dementia
PICALM:IL15->CD163:IL2RA	-0.0059531909330201	0.0047363043997275	-1.25692743341465	0.208779913641173	PICALM	IL15	CD163	IL2RA	IL15->IL2RA	PICALM->CD163	0.6522022043799391	dementia
PICALM:HMGB1->HIF1A:CXCR4	-0.0059532148920304	0.0355806335821222	-0.167316157490283	0.86712129150394	PICALM	HMGB1	HIF1A	CXCR4	HMGB1->CXCR4	PICALM->HIF1A	0.951221709109442	dementia
PICALM:NECTIN3->ERN1:CADM1	-0.0059532758915556	0.0210818245097817	-0.282389026091807	0.777645228647889	PICALM	NECTIN3	ERN1	CADM1	NECTIN3->CADM1	PICALM->ERN1	0.9886113228632024	dementia
MKI67:PROS1->HIST:AXL	-0.0059545416396399	0.0067496855777532	-0.882195410593032	0.377671143357565	MKI67	PROS1	HIST	AXL	PROS1->AXL	MKI67->HIST	0.9441778583939126	dementia
HIF1A:PSEN1->CCL3:NOTCH4	-0.005955769195626	0.0054765348700771	-1.08750685185396	0.276812872102798	HIF1A	PSEN1	CCL3	NOTCH4	PSEN1->NOTCH4	HIF1A->CCL3	0.999999999984748	dementia
HSPA1A:PLAU->MKI67:ITGA5	-0.0059557843637589	0.0564865545911158	-0.105437203718134	0.916028896277375	HSPA1A	PLAU	MKI67	ITGA5	PLAU->ITGA5	HSPA1A->MKI67	0.999999999962709	dementia
HSPA1A:HSPA8->PICALM:ADRB2	-0.0059571546058882	0.0036080674970963	-1.65106517843203	0.0987252666623319	HSPA1A	HSPA8	PICALM	ADRB2	HSPA8->ADRB2	HSPA1A->PICALM	0.99999999997738	dementia
HSPA1A:SEMA6A->HIF1A:PLXNA2	-0.0059596100030282	0.0046402535209272	-1.28432853423865	0.199027026853597	HSPA1A	SEMA6A	HIF1A	PLXNA2	SEMA6A->PLXNA2	HSPA1A->HIF1A	0.9940945914353332	dementia
HSPA1A:TGFB2->HSPA1A:TGFBR1_TGFBR2	-0.0059602219885016	0.0134570899113829	-0.442905711989043	0.657833935695655	HSPA1A	TGFB2	HSPA1A	TGFBR1_TGFBR2	TGFB2->TGFBR1_TGFBR2	HSPA1A->HSPA1A	0.986646548795834	dementia
FRMD4A:LGALS3BP->HIF1A:CD33	-0.0059610761700823	0.0091770261009107	-0.649565131942985	0.515973162031946	FRMD4A	LGALS3BP	HIF1A	CD33	LGALS3BP->CD33	FRMD4A->HIF1A	0.8736349961938698	dementia
GPNMB:LGALS1->CD163:ITGB1	-0.0059618283589496	0.0049312493429769	-1.20898943539336	0.226666904163972	GPNMB	LGALS1	CD163	ITGB1	LGALS1->ITGB1	GPNMB->CD163	0.5848202375832351	dementia
ERN1:C1QB->GPNMB:LRP1	-0.0059621619674193	0.0088233062040251	-0.675728783468877	0.499212857666941	ERN1	C1QB	GPNMB	LRP1	C1QB->LRP1	ERN1->GPNMB	0.9754858700309978	dementia
HIF1A:CD14->CCL3:ITGB1	-0.0059622794579856	0.0151885335736361	-0.39255135652693	0.694650872999975	HIF1A	CD14	CCL3	ITGB1	CD14->ITGB1	HIF1A->CCL3	0.999999999984748	dementia
HIST:COPA->ERN1:CD74	-0.0059625634158381	0.0029649819999167	-2.01099481076296	0.0443260048380486	HIST	COPA	ERN1	CD74	COPA->CD74	HIST->ERN1	0.6548159805620816	dementia
CCL3:ARPC5->HIF1A:LDLR	-0.0059627229597107	0.0063243396046871	-0.942821437876555	0.345772244393549	CCL3	ARPC5	HIF1A	LDLR	ARPC5->LDLR	CCL3->HIF1A	0.999999999977921	dementia
AIF1:CALM1->FRMD4A:GP6	-0.0059637839956651	0.0027254208897217	-2.18820660623692	0.0286545561197224	AIF1	CALM1	FRMD4A	GP6	CALM1->GP6	AIF1->FRMD4A	0.418356519347947	dementia
AIF1:TGFB1->MKI67:SMAD3	-0.0059645008078477	0.0188200652469689	-0.316922429841646	0.751302462106382	AIF1	TGFB1	MKI67	SMAD3	TGFB1->SMAD3	AIF1->MKI67	0.9540693341554968	dementia
HIST:CXCL12->HIST:DPP4	-0.0059648168950836	0.0021272297362098	-2.80403042207904	0.0050468142867475	HIST	CXCL12	HIST	DPP4	CXCL12->DPP4	HIST->HIST	0.4354309535777464	dementia
TMEM163:C3->ERN1:C3AR1	-0.0059653205031246	0.0030782259434472	-1.93790859174042	0.0526343755707391	TMEM163	C3	ERN1	C3AR1	C3->C3AR1	TMEM163->ERN1	0.4752683116148414	dementia
HIST:CALM1->HSPA1A:KCNQ1	-0.0059664759215999	0.0303068999925138	-0.196868565345639	0.843930393467809	HIST	CALM1	HSPA1A	KCNQ1	CALM1->KCNQ1	HIST->HSPA1A	0.9985277270589	dementia
IFI44L:ARF1->GPNMB:INSR	-0.0059666285966681	0.008896052050553	-0.670705225504742	0.502408333301954	IFI44L	ARF1	GPNMB	INSR	ARF1->INSR	IFI44L->GPNMB	0.9958569090014564	dementia
AIF1:CXCL12->MKI67:ITGAV	-0.0059680794120049	0.0060883058212912	-0.980252895827617	0.326961299943997	AIF1	CXCL12	MKI67	ITGAV	CXCL12->ITGAV	AIF1->MKI67	0.9540693341554968	dementia
HIST:IL1A->HIF1A:IL1R1_IL1RAP	-0.0059699399337228	0.0058240160724649	-1.0250555389	0.305336982636683	HIST	IL1A	HIF1A	IL1R1_IL1RAP	IL1A->IL1R1_IL1RAP	HIST->HIF1A	0.944518342672202	dementia
IFI44L:FN1->IFI44L:ITGA6	-0.0059710574059765	0.0039359327141989	-1.51706287671939	0.129250809875169	IFI44L	FN1	IFI44L	ITGA6	FN1->ITGA6	IFI44L->IFI44L	0.9411728668847164	dementia
IFI44L:MAML2->CCL3:NOTCH1	-0.00597145535224	0.0085598605868239	-0.697611286033307	0.485420321579412	IFI44L	MAML2	CCL3	NOTCH1	MAML2->NOTCH1	IFI44L->CCL3	0.9856881959861804	dementia
CCL3:SEMA4D->FRMD4A:PLXNB2	-0.0059730003168827	0.0074794197461021	-0.798591404098639	0.424527373568651	CCL3	SEMA4D	FRMD4A	PLXNB2	SEMA4D->PLXNB2	CCL3->FRMD4A	0.7984475863530607	dementia
HIF1A:HLA-F->MKI67:LILRB2	-0.0059737128157736	0.0177418628543122	-0.336701555232782	0.73634189085576	HIF1A	HLA-F	MKI67	LILRB2	HLA-F->LILRB2	HIF1A->MKI67	0.999999999976702	dementia
PICALM:SERPINA1->CD163:LRP1	-0.0059744156529352	0.0129012528118283	-0.463088022541318	0.643301274931912	PICALM	SERPINA1	CD163	LRP1	SERPINA1->LRP1	PICALM->CD163	0.9190812318236532	dementia
MKI67:JAM2->IFI44L:ITGAV_ITGB1	-0.0059754106252124	0.0019627901716005	-3.04434509183411	0.0023318748614957	MKI67	JAM2	IFI44L	ITGAV_ITGB1	JAM2->ITGAV_ITGB1	MKI67->IFI44L	0.1306397605262244	dementia
IFI44L:NECTIN3->CD163:CADM1	-0.0059757864317173	0.0076072821382989	-0.785535007520256	0.432139953343965	IFI44L	NECTIN3	CD163	CADM1	NECTIN3->CADM1	IFI44L->CD163	0.9623804696230744	dementia
FRMD4A:RGMB->MKI67:BMPR2	-0.0059768381496262	0.025614263132323	-0.233340233866967	0.815497218628104	FRMD4A	RGMB	MKI67	BMPR2	RGMB->BMPR2	FRMD4A->MKI67	0.9609650277999142	dementia
CCL3:IL6->HSPA1A:IL6R_IL6ST	-0.0059777271412516	0.0033178521482222	-1.80168581184503	0.0715948515913553	CCL3	IL6	HSPA1A	IL6R_IL6ST	IL6->IL6R_IL6ST	CCL3->HSPA1A	0.8967913288625733	dementia
CCL3:FSTL5->CCL3:IL6R	-0.0059777294674922	0.0074538533575499	-0.801964994580606	0.422573207613899	CCL3	FSTL5	CCL3	IL6R	FSTL5->IL6R	CCL3->CCL3	0.8742682679032261	dementia
FRMD4A:C3->HSPA1A:NRP1	-0.0059791037262306	0.0598367238122805	-0.0999236479755851	0.920404941938486	FRMD4A	C3	HSPA1A	NRP1	C3->NRP1	FRMD4A->HSPA1A	0.9998386879148824	dementia
HSPA1A:HGF->IFI44L:ITGB1	-0.0059797807079208	0.0016371711263136	-3.65250804378966	0.0002596914588466	HSPA1A	HGF	IFI44L	ITGB1	HGF->ITGB1	HSPA1A->IFI44L	0.1106285614686515	dementia
CCL3:GNAI2->ERN1:OPRM1	-0.0059803499878856	0.032592509944681	-0.183488476279859	0.854414759876192	CCL3	GNAI2	ERN1	OPRM1	GNAI2->OPRM1	CCL3->ERN1	0.999999999997741	dementia
IFI44L:MAML2->IFI44L:NOTCH1	-0.0059812157652226	0.0315184512020543	-0.189768708077661	0.849490377623775	IFI44L	MAML2	IFI44L	NOTCH1	MAML2->NOTCH1	IFI44L->IFI44L	0.969736885217423	dementia
HIST:ADAM10->TMEM163:NOTCH1	-0.0059821441829591	0.0277382407185884	-0.215664152735913	0.829249545609838	HIST	ADAM10	TMEM163	NOTCH1	ADAM10->NOTCH1	HIST->TMEM163	0.999999999996631	dementia
PICALM:APOE->TMEM163:SDC2	-0.005982638057444	0.0058038069079063	-1.03081273246602	0.302628646269358	PICALM	APOE	TMEM163	SDC2	APOE->SDC2	PICALM->TMEM163	0.9934161045528432	dementia
HIF1A:C3->MKI67:ITGAX	-0.0059840078845967	0.0191977391969556	-0.311703780492323	0.755265654592084	HIF1A	C3	MKI67	ITGAX	C3->ITGAX	HIF1A->MKI67	0.999999999976702	dementia
MKI67:VEGFB->AIF1:NRP1	-0.0059843714599194	0.0030101285953304	-1.98807833964398	0.0468030265269165	MKI67	VEGFB	AIF1	NRP1	VEGFB->NRP1	MKI67->AIF1	0.591326298505127	dementia
CD163:ANGPT2->CCL3:ITGA5_ITGB1	-0.0059844482848059	0.0067519252557084	-0.886332128713411	0.375438580847021	CD163	ANGPT2	CCL3	ITGA5_ITGB1	ANGPT2->ITGA5_ITGB1	CD163->CCL3	0.9618533003239456	dementia
ERN1:HSP90B1->ERN1:LRP1	-0.0059847569930901	0.006720748535281	-0.890489647346976	0.373203024869619	ERN1	HSP90B1	ERN1	LRP1	HSP90B1->LRP1	ERN1->ERN1	0.908900352335033	dementia
PICALM:LGALS3BP->FRMD4A:CD33	-0.0059850436093452	0.0029022485901952	-2.06220915381429	0.0391878275905276	PICALM	LGALS3BP	FRMD4A	CD33	LGALS3BP->CD33	PICALM->FRMD4A	0.5723797848071001	dementia
FRMD4A:CXCL12->CD163:ITGA4	-0.0059856087883795	0.0123026329030444	-0.486530715461594	0.626590933306487	FRMD4A	CXCL12	CD163	ITGA4	CXCL12->ITGA4	FRMD4A->CD163	0.947889499551422	dementia
CD163:B2M->ERN1:TFRC	-0.0059856535427716	0.0130188455182338	-0.459768382256963	0.645682480074459	CD163	B2M	ERN1	TFRC	B2M->TFRC	CD163->ERN1	0.99999999999807	dementia
MKI67:ST6GAL1->HIF1A:EGFR	-0.0059858498904904	0.0034600384538108	-1.7299951923649	0.083631134188075	MKI67	ST6GAL1	HIF1A	EGFR	ST6GAL1->EGFR	MKI67->HIF1A	0.9307888075371924	dementia
GPNMB:TGFB3->PICALM:ACVR1B_TGFBR2	-0.0059860666755025	0.0035162798486077	-1.70238630974516	0.0886829747042324	GPNMB	TGFB3	PICALM	ACVR1B_TGFBR2	TGFB3->ACVR1B_TGFBR2	GPNMB->PICALM	0.3469069304606738	dementia
TMEM163:GNAS->HIST:ADCY9	-0.0059875239417254	0.0104049401891867	-0.575450106666446	0.564986924792173	TMEM163	GNAS	HIST	ADCY9	GNAS->ADCY9	TMEM163->HIST	0.970502008836836	dementia
GPNMB:SPP1->HSPA1A:CD44	-0.0059886473300937	0.0068253200759029	-0.877416335570394	0.380260543550243	GPNMB	SPP1	HSPA1A	CD44	SPP1->CD44	GPNMB->HSPA1A	0.8838502274620244	dementia
ERN1:GRN->TMEM163:TNFRSF1B	-0.0059891328372709	0.0035667351699653	-1.67916387168414	0.093120110940606	ERN1	GRN	TMEM163	TNFRSF1B	GRN->TNFRSF1B	ERN1->TMEM163	0.4499903080676965	dementia
FRMD4A:LAMA2->HSPA1A:RPSA	-0.0059894323253555	0.0067046141237762	-0.89332990904212	0.371680525591433	FRMD4A	LAMA2	HSPA1A	RPSA	LAMA2->RPSA	FRMD4A->HSPA1A	0.9157533212095356	dementia
CCL3:TNF->GPNMB:TRADD	-0.00599006565912	0.0098383867762077	-0.608846327693266	0.542626302776116	CCL3	TNF	GPNMB	TRADD	TNF->TRADD	CCL3->GPNMB	0.9988366248242294	dementia
TMEM163:F13A1->FRMD4A:ITGA9	-0.0059904084002103	0.0057767950602436	-1.03697782901055	0.299746189926795	TMEM163	F13A1	FRMD4A	ITGA9	F13A1->ITGA9	TMEM163->FRMD4A	0.7650033092425548	dementia
CD163:HRAS->AIF1:INSR	-0.0059917579818216	0.0208975841570459	-0.286720126919619	0.774326625293634	CD163	HRAS	AIF1	INSR	HRAS->INSR	CD163->AIF1	0.9159438841968944	dementia
FRMD4A:B2M->PICALM:TFRC	-0.0059940041814469	0.0167424531865703	-0.358012300506531	0.720334108382025	FRMD4A	B2M	PICALM	TFRC	B2M->TFRC	FRMD4A->PICALM	0.924989417524286	dementia
HSPA1A:TOR2A->AIF1:ATP5F1B	-0.005994323881388	0.0060229025776313	-0.99525499609616	0.319612259893244	HSPA1A	TOR2A	AIF1	ATP5F1B	TOR2A->ATP5F1B	HSPA1A->AIF1	0.902666719618981	dementia
ERN1:WNT5A->HIF1A:LRP6	-0.0059944689867611	0.037875649937428	-0.158267092357866	0.874246337782695	ERN1	WNT5A	HIF1A	LRP6	WNT5A->LRP6	ERN1->HIF1A	0.9910797036732756	dementia
AIF1:VEGFB->IFI44L:NRP1	-0.0059950216222699	0.0026680639994434	-2.24695570403127	0.0246428581603018	AIF1	VEGFB	IFI44L	NRP1	VEGFB->NRP1	AIF1->IFI44L	0.9649803131447648	dementia
HIST:CALCB->HIST:RAMP1	-0.0059955312006754	0.0034013285689502	-1.76270274368872	0.077950637780172	HIST	CALCB	HIST	RAMP1	CALCB->RAMP1	HIST->HIST	0.8115228703353609	dementia
CCL3:ANXA2->CD163:TLR2	-0.0059960322255594	0.008234656638002	-0.728145991890959	0.466524222590513	CCL3	ANXA2	CD163	TLR2	ANXA2->TLR2	CCL3->CD163	0.951448924287588	dementia
MKI67:C3->MKI67:C5AR2	-0.0059966793411521	0.0035128208300161	-1.70708374589222	0.0878064877848454	MKI67	C3	MKI67	C5AR2	C3->C5AR2	MKI67->MKI67	0.7914137385870934	dementia
HIF1A:CD59->AIF1:STAB1	-0.0059968091231639	0.0260349474875627	-0.230336901045361	0.817829988490333	HIF1A	CD59	AIF1	STAB1	CD59->STAB1	HIF1A->AIF1	0.9661807894371336	dementia
HSPA1A:LGALS9->PICALM:HAVCR2	-0.0059970007646375	0.0092368635594534	-0.649246438040095	0.51617910016489	HSPA1A	LGALS9	PICALM	HAVCR2	LGALS9->HAVCR2	HSPA1A->PICALM	0.99999999997738	dementia
PICALM:TGFA->HIST:PTPRD	-0.0059977838095773	0.0102991517548287	-0.582357067101703	0.560326193776347	PICALM	TGFA	HIST	PTPRD	TGFA->PTPRD	PICALM->HIST	0.9312318041816388	dementia
CD163:TGS1->TMEM163:RXRA	-0.0059982189938662	0.0114676610569132	-0.523055134268228	0.6009358861144	CD163	TGS1	TMEM163	RXRA	TGS1->RXRA	CD163->TMEM163	0.9184009172728544	dementia
IFI44L:SERPINE1->FRMD4A:PLAUR	-0.0059989190892386	0.0073226044371044	-0.819232984761746	0.412653499124542	IFI44L	SERPINE1	FRMD4A	PLAUR	SERPINE1->PLAUR	IFI44L->FRMD4A	0.967857943932157	dementia
TMEM163:ADAM9->TMEM163:ITGA6	-0.0059993755542205	0.0167873313855394	-0.357375178724856	0.720810956030314	TMEM163	ADAM9	TMEM163	ITGA6	ADAM9->ITGA6	TMEM163->TMEM163	0.9774601023583884	dementia
PICALM:COL18A1->ERN1:ITGA5	-0.0059995260445283	0.0066094840802127	-0.907714728066222	0.364028960529019	PICALM	COL18A1	ERN1	ITGA5	COL18A1->ITGA5	PICALM->ERN1	0.9704509145729578	dementia
CCL3:GDF11->IFI44L:BMPR1A	-0.0060002091335423	0.0255626936261131	-0.234725229715733	0.814422004259466	CCL3	GDF11	IFI44L	BMPR1A	GDF11->BMPR1A	CCL3->IFI44L	0.9738245958260724	dementia
PICALM:ST6GAL1->HIF1A:EGFR	-0.0060010494862847	0.0081510372758819	-0.736231387880069	0.461589893497	PICALM	ST6GAL1	HIF1A	EGFR	ST6GAL1->EGFR	PICALM->HIF1A	0.8318789166194728	dementia
ERN1:ADAM17->FRMD4A:IL6R	-0.006002310311397	0.0067431313456602	-0.890136941387031	0.373392359219736	ERN1	ADAM17	FRMD4A	IL6R	ADAM17->IL6R	ERN1->FRMD4A	0.8842089406820609	dementia
HSPA1A:ADAM10->TMEM163:AXL	-0.0060041620754926	0.0240326869763621	-0.249833157707174	0.802716376514789	HSPA1A	ADAM10	TMEM163	AXL	ADAM10->AXL	HSPA1A->TMEM163	0.9840358403863648	dementia
CD163:CSF1->PICALM:CSF2RA	-0.006004820976532	0.0072367019320611	-0.829773152591585	0.40666705275138	CD163	CSF1	PICALM	CSF2RA	CSF1->CSF2RA	CD163->PICALM	0.8517605648210028	dementia
IFI44L:CALR->FRMD4A:LRP1	-0.0060060270595725	0.0128698354392997	-0.466674736277699	0.640732607467199	IFI44L	CALR	FRMD4A	LRP1	CALR->LRP1	IFI44L->FRMD4A	0.9832517431636856	dementia
IFI44L:CCL2->PICALM:CCR1	-0.0060060362185154	0.0191770690880589	-0.313188433067454	0.754137505781783	IFI44L	CCL2	PICALM	CCR1	CCL2->CCR1	IFI44L->PICALM	0.977450299521645	dementia
HIF1A:HLA-DQA1->HSPA1A:CD4	-0.0060077547593067	0.0070982697739155	-0.846368897021048	0.397346983927372	HIF1A	HLA-DQA1	HSPA1A	CD4	HLA-DQA1->CD4	HIF1A->HSPA1A	0.999999999979967	dementia
MKI67:ARF1->FRMD4A:CHRM3	-0.0060102827051147	0.0032105826891612	-1.87202239811646	0.0612035048430493	MKI67	ARF1	FRMD4A	CHRM3	ARF1->CHRM3	MKI67->FRMD4A	0.6588598520196263	dementia
PICALM:WNT5A->MKI67:ANTXR1	-0.0060107024941009	0.0027967261469041	-2.14919236935465	0.0316191539225426	PICALM	WNT5A	MKI67	ANTXR1	WNT5A->ANTXR1	PICALM->MKI67	0.741469159483624	dementia
MKI67:IGF1->AIF1:IGF2R	-0.0060110931737709	0.0032978061315633	-1.82275516933477	0.0683404803997488	MKI67	IGF1	AIF1	IGF2R	IGF1->IGF2R	MKI67->AIF1	0.6432919133280702	dementia
ERN1:SEMA4A->TMEM163:PLXND1	-0.0060111911079885	0.0045670761969598	-1.31620118621842	0.188106525683789	ERN1	SEMA4A	TMEM163	PLXND1	SEMA4A->PLXND1	ERN1->TMEM163	0.619107885502956	dementia
AIF1:LTBP3->HIST:ITGB5	-0.0060112983944653	0.0044041228758361	-1.36492522210204	0.172276553994008	AIF1	LTBP3	HIST	ITGB5	LTBP3->ITGB5	AIF1->HIST	0.7345846210328053	dementia
CCL3:TGFB1->GPNMB:TGFBR1_TGFBR2	-0.006013336987815	0.0348871441079819	-0.172365412577272	0.863150261950424	CCL3	TGFB1	GPNMB	TGFBR1_TGFBR2	TGFB1->TGFBR1_TGFBR2	CCL3->GPNMB	0.9988366248242294	dementia
HIST:PDGFC->CCL3:PDGFRB	-0.006014113232893	0.0121251410003493	-0.496003570821964	0.61989189160884	HIST	PDGFC	CCL3	PDGFRB	PDGFC->PDGFRB	HIST->CCL3	0.9986819648852576	dementia
CD163:MMP2->HSPA1A:FGFR1	-0.0060150696815336	0.0338497215926504	-0.17769923646402	0.858959184918635	CD163	MMP2	HSPA1A	FGFR1	MMP2->FGFR1	CD163->HSPA1A	0.999867537688337	dementia
HIST:GPI->HIST:AMFR	-0.006015194715418	0.0126635628336722	-0.475000187105617	0.634786839920235	HIST	GPI	HIST	AMFR	GPI->AMFR	HIST->HIST	0.95619500027368	dementia
MKI67:GRN->PICALM:SORT1	-0.0060178095619357	0.0098001755617606	-0.614051199798566	0.53918149441255	MKI67	GRN	PICALM	SORT1	GRN->SORT1	MKI67->PICALM	0.9710360575543484	dementia
HIF1A:C5->MKI67:C5AR1	-0.0060180589085902	0.0038155876332744	-1.57722990191835	0.114742635005023	HIF1A	C5	MKI67	C5AR1	C5->C5AR1	HIF1A->MKI67	0.9856580449611811	dementia
ERN1:VEGFB->ERN1:NRP1	-0.0060183193749182	0.0053083667455736	-1.13374219668161	0.256902703915398	ERN1	VEGFB	ERN1	NRP1	VEGFB->NRP1	ERN1->ERN1	0.908900352335033	dementia
FRMD4A:MTMR4->AIF1:SMAD3	-0.0060196656538428	0.0065754697119577	-0.915473101928502	0.359943317006397	FRMD4A	MTMR4	AIF1	SMAD3	MTMR4->SMAD3	FRMD4A->AIF1	0.7848941504404331	dementia
FRMD4A:HLA-F->HIST:LILRB2	-0.0060198209410035	0.0108739128801228	-0.553602094054628	0.579851192602135	FRMD4A	HLA-F	HIST	LILRB2	HLA-F->LILRB2	FRMD4A->HIST	0.8940398137575223	dementia
CD163:CD99->CCL3:CD81	-0.0060198483657584	0.0084103790465383	-0.715764216148634	0.474136951449853	CD163	CD99	CCL3	CD81	CD99->CD81	CD163->CCL3	0.9618533003239456	dementia
GPNMB:TNF->CD163:TRAF2	-0.0060200392452824	0.0121368749843759	-0.496012297484503	0.61988573467001	GPNMB	TNF	CD163	TRAF2	TNF->TRAF2	GPNMB->CD163	0.8377594055857731	dementia
HIF1A:FABP5->HIF1A:RXRA	-0.0060203206271441	0.0060790173464521	-0.990344373775752	0.322005824459156	HIF1A	FABP5	HIF1A	RXRA	FABP5->RXRA	HIF1A->HIF1A	0.8952400136115196	dementia
AIF1:VEGFA->MKI67:NRP1	-0.0060216828421927	0.0034060467067501	-1.76793900983765	0.0770711003493238	AIF1	VEGFA	MKI67	NRP1	VEGFA->NRP1	AIF1->MKI67	0.6398355500698579	dementia
PICALM:LRPAP1->PICALM:LDLR	-0.0060218596137291	0.0019967485731966	-3.01583268648018	0.0025627462880914	PICALM	LRPAP1	PICALM	LDLR	LRPAP1->LDLR	PICALM->PICALM	0.0698943357959703	dementia
PICALM:CALM3->HSPA1A:INSR	-0.0060220846671754	0.0050519132020773	-1.19204040653333	0.233245402011697	PICALM	CALM3	HSPA1A	INSR	CALM3->INSR	PICALM->HSPA1A	0.9490368614880418	dementia
HIST:IL16->HIF1A:CD9	-0.0060225291109708	0.0137745328654407	-0.43722202195916	0.661950340382039	HIST	IL16	HIF1A	CD9	IL16->CD9	HIST->HIF1A	0.9821119113561412	dementia
CD163:VCL->FRMD4A:ITGB5	-0.0060227583548775	0.0091354520480341	-0.659273161657461	0.509720373426982	CD163	VCL	FRMD4A	ITGB5	VCL->ITGB5	CD163->FRMD4A	0.8410813084833416	dementia
GPNMB:LAMB1->CD163:ITGA6_ITGB1	-0.0060254408980098	0.0063052192256587	-0.955627501973238	0.339260461815986	GPNMB	LAMB1	CD163	ITGA6_ITGB1	LAMB1->ITGA6_ITGB1	GPNMB->CD163	0.6854211364146701	dementia
PICALM:TNFSF10->CCL3:TNFRSF10D	-0.0060254538575361	0.0029141939264735	-2.06762281768516	0.0386755047357635	PICALM	TNFSF10	CCL3	TNFRSF10D	TNFSF10->TNFRSF10D	PICALM->CCL3	0.8945182508051369	dementia
IFI44L:RPS19->HIF1A:C5AR1	-0.0060264209461592	0.0417371399597005	-0.144389887567239	0.885192601686029	IFI44L	RPS19	HIF1A	C5AR1	RPS19->C5AR1	IFI44L->HIF1A	0.9885277257128336	dementia
TMEM163:VEGFA->FRMD4A:NRP2	-0.0060299995164978	0.0024708271993091	-2.44047803836056	0.0146678377742275	TMEM163	VEGFA	FRMD4A	NRP2	VEGFA->NRP2	TMEM163->FRMD4A	0.3931695212328686	dementia
CCL3:LGALS1->CCL3:ITGB1	-0.0060300394736389	0.0088935712088732	-0.678022285088663	0.497757563545592	CCL3	LGALS1	CCL3	ITGB1	LGALS1->ITGB1	CCL3->CCL3	0.9010067710698356	dementia
MKI67:SPON1->TMEM163:APP	-0.0060305171923695	0.0031466767813409	-1.91647176097941	0.0553050742906002	MKI67	SPON1	TMEM163	APP	SPON1->APP	MKI67->TMEM163	0.9851886176694022	dementia
CD163:ADAM15->CD163:ITGAV	-0.0060309023078066	0.0057073213390045	-1.05669576839676	0.290650456869448	CD163	ADAM15	CD163	ITGAV	ADAM15->ITGAV	CD163->CD163	0.8610272630285628	dementia
HIST:NECTIN3->GPNMB:NECTIN2	-0.0060318154516986	0.0091192832296433	-0.661435257553084	0.508333221364063	HIST	NECTIN3	GPNMB	NECTIN2	NECTIN3->NECTIN2	HIST->GPNMB	0.8512556382390742	dementia
AIF1:ADAM17->ERN1:RHBDF2	-0.0060318358786967	0.018768941311314	-0.321373261211099	0.747927543742041	AIF1	ADAM17	ERN1	RHBDF2	ADAM17->RHBDF2	AIF1->ERN1	0.9266673528936288	dementia
CD163:LIPC->MKI67:LRP1	-0.0060322975332412	0.0022935186251817	-2.63014979124631	0.0085347253689807	CD163	LIPC	MKI67	LRP1	LIPC->LRP1	CD163->MKI67	0.4446752888700157	dementia
ERN1:APP->ERN1:NOTCH2	-0.0060326823885013	0.0040522802125412	-1.4887130386075	0.136562950077821	ERN1	APP	ERN1	NOTCH2	APP->NOTCH2	ERN1->ERN1	0.908900352335033	dementia
CCL3:LGALS9->CCL3:MRC2	-0.0060331357031015	0.0080309760732083	-0.751233181135764	0.452512334297612	CCL3	LGALS9	CCL3	MRC2	LGALS9->MRC2	CCL3->CCL3	0.8806407876560618	dementia
MKI67:CALM3->AIF1:KCNQ1	-0.0060331986717979	0.0104927984383343	-0.574984710442576	0.565301637519149	MKI67	CALM3	AIF1	KCNQ1	CALM3->KCNQ1	MKI67->AIF1	0.965971290076132	dementia
CD163:WNT5A->PICALM:ROR2	-0.0060334875149571	0.0095505046814201	-0.631745412019415	0.527553248777655	CD163	WNT5A	PICALM	ROR2	WNT5A->ROR2	CD163->PICALM	0.8922567533369274	dementia
CCL3:PSEN1->IFI44L:NCSTN	-0.0060335207393972	0.005499379769352	-1.09712749299875	0.272585663378492	CCL3	PSEN1	IFI44L	NCSTN	PSEN1->NCSTN	CCL3->IFI44L	0.9617604201573275	dementia
GPNMB:FSTL5->GPNMB:IL6R	-0.0060347127161523	0.018829992115986	-0.320484080873785	0.748601396131993	GPNMB	FSTL5	GPNMB	IL6R	FSTL5->IL6R	GPNMB->GPNMB	0.93383316415922	dementia
ERN1:GNAI2->HIST:P2RY12	-0.0060352567983349	0.0260210072769612	-0.231937862131822	0.816586276523452	ERN1	GNAI2	HIST	P2RY12	GNAI2->P2RY12	ERN1->HIST	0.9662196482372536	dementia
AIF1:ADM->CCL3:RAMP1	-0.0060370156709034	0.0040492385808237	-1.49090144984127	0.135987370684666	AIF1	ADM	CCL3	RAMP1	ADM->RAMP1	AIF1->CCL3	0.99999999999362	dementia
ERN1:NAMPT->AIF1:ITGA5_ITGB1	-0.0060372481606227	0.0047915405019797	-1.25998061753381	0.207676354403927	ERN1	NAMPT	AIF1	ITGA5_ITGB1	NAMPT->ITGA5_ITGB1	ERN1->AIF1	0.8913003847155965	dementia
GPNMB:CALM3->MKI67:KCNQ5	-0.0060375937849998	0.0037624829582355	-1.60468335724534	0.108563506352372	GPNMB	CALM3	MKI67	KCNQ5	CALM3->KCNQ5	GPNMB->MKI67	0.9486780247407276	dementia
FRMD4A:SORBS1->HSPA1A:ITGB5	-0.0060399316671582	0.0082619311318849	-0.731055678235876	0.464745144891791	FRMD4A	SORBS1	HSPA1A	ITGB5	SORBS1->ITGB5	FRMD4A->HSPA1A	0.9157533212095356	dementia
MKI67:ARF1->FRMD4A:PLD2	-0.0060401172992496	0.0023595201951315	-2.55989218134782	0.0104704641903848	MKI67	ARF1	FRMD4A	PLD2	ARF1->PLD2	MKI67->FRMD4A	0.3239684802436709	dementia
MKI67:SIRPB2->FRMD4A:CD47	-0.0060404424944414	0.0075634503938033	-0.798635831523445	0.424501604529288	MKI67	SIRPB2	FRMD4A	CD47	SIRPB2->CD47	MKI67->FRMD4A	0.8612331396232294	dementia
HSPA1A:SERPING1->CCL3:LRP1	-0.0060410624836445	0.0025112625815003	-2.40558774225642	0.0161464740668135	HSPA1A	SERPING1	CCL3	LRP1	SERPING1->LRP1	HSPA1A->CCL3	0.5725921977831847	dementia
HIF1A:WNT2B->IFI44L:FZD1_LRP6	-0.0060413772135831	0.0036124538124583	-1.6723749360471	0.0944504112950544	HIF1A	WNT2B	IFI44L	FZD1_LRP6	WNT2B->FZD1_LRP6	HIF1A->IFI44L	0.8748795210839189	dementia
GPNMB:SPTAN1->AIF1:PTPRA	-0.006041479311011	0.0094743780835411	-0.637665001094509	0.523691772910671	GPNMB	SPTAN1	AIF1	PTPRA	SPTAN1->PTPRA	GPNMB->AIF1	0.9829193561260418	dementia
TMEM163:WNT5B->ERN1:FZD2_LRP6	-0.0060422908106534	0.0048500734620585	-1.24581428671575	0.212832583302553	TMEM163	WNT5B	ERN1	FZD2_LRP6	WNT5B->FZD2_LRP6	TMEM163->ERN1	0.7823469637553753	dementia
HSPA1A:SERPING1->AIF1:LRP1	-0.006042631741405	0.0026145520026397	-2.31115377904292	0.0208243623615709	HSPA1A	SERPING1	AIF1	LRP1	SERPING1->LRP1	HSPA1A->AIF1	0.902666719618981	dementia
HIST:FAM3C->PICALM:LAMP1	-0.0060428406743646	0.0097939632771549	-0.616996460305299	0.537237060473783	HIST	FAM3C	PICALM	LAMP1	FAM3C->LAMP1	HIST->PICALM	0.9302566133368364	dementia
IFI44L:HLA-DPB1->MKI67:CD4	-0.0060443634161474	0.0078997166571171	-0.765136735720993	0.444190126829537	IFI44L	HLA-DPB1	MKI67	CD4	HLA-DPB1->CD4	IFI44L->MKI67	0.7793371900330505	dementia
HIST:IGSF10->HIF1A:MILR1	-0.0060448765079248	0.0119883484735759	-0.504229295740659	0.614100256009703	HIST	IGSF10	HIF1A	MILR1	IGSF10->MILR1	HIST->HIF1A	0.9821119113561412	dementia
HIST:ANGPTL1->FRMD4A:LILRB3	-0.0060464382118632	0.0034867898199038	-1.73409884855923	0.0829005458002846	HIST	ANGPTL1	FRMD4A	LILRB3	ANGPTL1->LILRB3	HIST->FRMD4A	0.8968889348653067	dementia
CD163:GRN->CD163:EGFR	-0.0060465450482807	0.0183782526806367	-0.329005436662179	0.742151578734313	CD163	GRN	CD163	EGFR	GRN->EGFR	CD163->CD163	0.9802568691966702	dementia
GPNMB:APOE->HIST:TREM2	-0.0060469191835742	0.0130402856292162	-0.463710639130972	0.642855073688716	GPNMB	APOE	HIST	TREM2	APOE->TREM2	GPNMB->HIST	0.9100727105194722	dementia
TMEM163:LRPAP1->HIF1A:LRP8	-0.0060470120267048	0.0026125188754062	-2.3146290285709	0.0206332428255681	TMEM163	LRPAP1	HIF1A	LRP8	LRPAP1->LRP8	TMEM163->HIF1A	0.8378835416120527	dementia
IFI44L:RGMB->HIST:NEO1	-0.0060477842135327	0.0046302753418108	-1.30613921788236	0.191505218313219	IFI44L	RGMB	HIST	NEO1	RGMB->NEO1	IFI44L->HIST	0.990973881327838	dementia
IFI44L:APP->MKI67:RPSA	-0.0060485705246667	0.009008641848169	-0.671418691808254	0.501953840639948	IFI44L	APP	MKI67	RPSA	APP->RPSA	IFI44L->MKI67	0.821699207930551	dementia
TMEM163:TNFSF13B->HIST:CD40	-0.0060498483968919	0.0049421292196349	-1.22413804415637	0.220900156447835	TMEM163	TNFSF13B	HIST	CD40	TNFSF13B->CD40	TMEM163->HIST	0.9074939957450038	dementia
HIST:SDC2->GPNMB:PTPRJ	-0.0060506956116178	0.0084771539429537	-0.713764979654197	0.475372518118167	HIST	SDC2	GPNMB	PTPRJ	SDC2->PTPRJ	HIST->GPNMB	0.8460019390238566	dementia
ERN1:CALR->HSPA1A:ITGAV	-0.0060516058569853	0.0058832660356982	-1.02861332808438	0.303661412419577	ERN1	CALR	HSPA1A	ITGAV	CALR->ITGAV	ERN1->HSPA1A	0.8846340455921555	dementia
HIF1A:TGS1->MKI67:RXRA	-0.0060533535904603	0.0032495832385765	-1.86280921153199	0.062489113581124	HIF1A	TGS1	MKI67	RXRA	TGS1->RXRA	HIF1A->MKI67	0.7170608230948375	dementia
TMEM163:TNFSF10->IFI44L:TNFRSF10D	-0.0060534929949802	0.0046051645145606	-1.3145009208336	0.188677688416404	TMEM163	TNFSF10	IFI44L	TNFRSF10D	TNFSF10->TNFRSF10D	TMEM163->IFI44L	0.999999999983884	dementia
PICALM:SEMA6D->ERN1:PLXNA1_TREM2_TYROBP	-0.0060539842305773	0.0211134168510317	-0.286736356947432	0.774314197129476	PICALM	SEMA6D	ERN1	PLXNA1_TREM2_TYROBP	SEMA6D->PLXNA1_TREM2_TYROBP	PICALM->ERN1	0.9886113228632024	dementia
HSPA1A:BSG->GPNMB:SLC16A1	-0.0060540182184473	0.0032514109504072	-1.86196648494682	0.0626078144998699	HSPA1A	BSG	GPNMB	SLC16A1	BSG->SLC16A1	HSPA1A->GPNMB	0.9281801184536204	dementia
TMEM163:PIGF->PICALM:FLT1	-0.0060551992257216	0.0068188400915095	-0.888010151940835	0.374535290502017	TMEM163	PIGF	PICALM	FLT1	PIGF->FLT1	TMEM163->PICALM	0.8657149356979275	dementia
MKI67:PTPN6->CD163:EGFR	-0.0060565114177592	0.0044651903427305	-1.3563837043631	0.174977115359348	MKI67	PTPN6	CD163	EGFR	PTPN6->EGFR	MKI67->CD163	0.999999999980883	dementia
MKI67:HLA-DMB->TMEM163:CD4	-0.0060566136918765	0.0069012040633598	-0.877616954414177	0.380151625286821	MKI67	HLA-DMB	TMEM163	CD4	HLA-DMB->CD4	MKI67->TMEM163	0.9851886176694022	dementia
AIF1:S100B->HIST:AGER	-0.0060597103473911	0.0026530750418825	-2.28403277394347	0.0223696048836609	AIF1	S100B	HIST	AGER	S100B->AGER	AIF1->HIST	0.3946978096320393	dementia
IFI44L:APP->FRMD4A:VLDLR	-0.0060599379658647	0.0401372817673206	-0.150980278161205	0.879991273295266	IFI44L	APP	FRMD4A	VLDLR	APP->VLDLR	IFI44L->FRMD4A	0.999999999806876	dementia
PICALM:CALM3->AIF1:KCNQ1	-0.0060602848087614	0.0054788728577485	-1.10611889819465	0.268675060006955	PICALM	CALM3	AIF1	KCNQ1	CALM3->KCNQ1	PICALM->AIF1	0.9597580991356092	dementia
FRMD4A:COL18A1->IFI44L:ITGA5	-0.0060617384170667	0.0086600013006213	-0.699969688992063	0.48394623410987	FRMD4A	COL18A1	IFI44L	ITGA5	COL18A1->ITGA5	FRMD4A->IFI44L	0.9193243873771724	dementia
IFI44L:TGFB1->AIF1:SMAD3	-0.0060623149333526	0.017623339814372	-0.343993533416908	0.730851149257489	IFI44L	TGFB1	AIF1	SMAD3	TGFB1->SMAD3	IFI44L->AIF1	0.999999999950129	dementia
CD163:WNT5A->FRMD4A:LRP6	-0.0060637118006593	0.0115706607610661	-0.524059250018204	0.600237330264391	CD163	WNT5A	FRMD4A	LRP6	WNT5A->LRP6	CD163->FRMD4A	0.8749663960558202	dementia
TMEM163:TGFB1->CD163:SMAD3	-0.006064223552607	0.0260884317994223	-0.232448757335475	0.816189482918479	TMEM163	TGFB1	CD163	SMAD3	TGFB1->SMAD3	TMEM163->CD163	0.9796769264451642	dementia
HIF1A:CEACAM1->TMEM163:EGFR	-0.0060646862182798	0.0074772760028364	-0.811082300021986	0.417318409717008	HIF1A	CEACAM1	TMEM163	EGFR	CEACAM1->EGFR	HIF1A->TMEM163	0.8800978717593025	dementia
IFI44L:CALM1->HIST:KCNQ1	-0.006065439179471	0.0389384090244689	-0.15577008232821	0.876214253563785	IFI44L	CALM1	HIST	KCNQ1	CALM1->KCNQ1	IFI44L->HIST	0.990973881327838	dementia
MKI67:HRAS->GPNMB:INSR	-0.0060674144642179	0.0021580683860281	-2.81150240812565	0.0049310721622354	MKI67	HRAS	GPNMB	INSR	HRAS->INSR	MKI67->GPNMB	0.1759906665044988	dementia
PICALM:IGSF10->PICALM:MILR1	-0.0060674923635821	0.0083659403927107	-0.725261247243502	0.468291775042248	PICALM	IGSF10	PICALM	MILR1	IGSF10->MILR1	PICALM->PICALM	0.8306817586945161	dementia
CCL3:APP->CCL3:TSPAN15	-0.0060675388525402	0.0029764266798868	-2.038531267557	0.0414968310596166	CCL3	APP	CCL3	TSPAN15	APP->TSPAN15	CCL3->CCL3	0.8742682679032261	dementia
TMEM163:APOE->HSPA1A:ABCA1	-0.0060685913113803	0.0318825800508609	-0.190341914038934	0.84904121131406	TMEM163	APOE	HSPA1A	ABCA1	APOE->ABCA1	TMEM163->HSPA1A	0.996909895233524	dementia
TMEM163:HLA-A->AIF1:LILRA1	-0.0060692727494984	0.0052847780912992	-1.14844420042739	0.250785235717158	TMEM163	HLA-A	AIF1	LILRA1	HLA-A->LILRA1	TMEM163->AIF1	0.8701039112682487	dementia
FRMD4A:CALM1->CCL3:TRPC5	-0.0060693675359341	0.0036720058810625	-1.65287522202385	0.0983562608778542	FRMD4A	CALM1	CCL3	TRPC5	CALM1->TRPC5	FRMD4A->CCL3	0.6811430398108087	dementia
FRMD4A:NECTIN3->HIST:CADM1	-0.0060695368145393	0.0080554995175679	-0.753464983928376	0.45117054546644	FRMD4A	NECTIN3	HIST	CADM1	NECTIN3->CADM1	FRMD4A->HIST	0.8940398137575223	dementia
ERN1:GRN->IFI44L:TNFRSF1A	-0.006069991509567	0.0305648658359305	-0.198593756051483	0.842580538276876	ERN1	GRN	IFI44L	TNFRSF1A	GRN->TNFRSF1A	ERN1->IFI44L	0.999999999972167	dementia
HIF1A:PLAU->AIF1:ITGAM	-0.0060701599548065	0.0047579485951929	-1.27579351339343	0.202028521174899	HIF1A	PLAU	AIF1	ITGAM	PLAU->ITGAM	HIF1A->AIF1	0.9661807894371336	dementia
AIF1:PDGFC->TMEM163:FLT1	-0.00607022855609	0.0155054994410565	-0.391488747535402	0.69543600450238	AIF1	PDGFC	TMEM163	FLT1	PDGFC->FLT1	AIF1->TMEM163	0.9312805523427524	dementia
GPNMB:ADAM17->CCL3:ERBB4	-0.0060708584351852	0.0228158265791565	-0.266081021177259	0.790176811196406	GPNMB	ADAM17	CCL3	ERBB4	ADAM17->ERBB4	GPNMB->CCL3	0.999999999990374	dementia
AIF1:FAM3C->GPNMB:LAMP1	-0.006071437788136	0.0067749879680417	-0.896154770573115	0.370170108244189	AIF1	FAM3C	GPNMB	LAMP1	FAM3C->LAMP1	AIF1->GPNMB	0.9255293119397596	dementia
AIF1:HLA-DRB1->HSPA1A:CD4	-0.0060733458555426	0.010556690334795	-0.57530775867554	0.565083175169031	AIF1	HLA-DRB1	HSPA1A	CD4	HLA-DRB1->CD4	AIF1->HSPA1A	0.9027020136215268	dementia
CCL3:LIPC->AIF1:LRP1	-0.0060740067452072	0.0049399006663273	-1.22958074574465	0.21885414382609	CCL3	LIPC	AIF1	LRP1	LIPC->LRP1	CCL3->AIF1	0.999999999996409	dementia
HSPA1A:ADAM28->IFI44L:ITGA4	-0.0060749585980675	0.0047613084131355	-1.27590109082367	0.201990485430941	HSPA1A	ADAM28	IFI44L	ITGA4	ADAM28->ITGA4	HSPA1A->IFI44L	0.9571847517158644	dementia
FRMD4A:LRPAP1->FRMD4A:LRP8	-0.0060759529293555	0.0133185774088779	-0.45620134514557	0.648245198220807	FRMD4A	LRPAP1	FRMD4A	LRP8	LRPAP1->LRP8	FRMD4A->FRMD4A	0.9415513213672844	dementia
CD163:CALCB->CD163:RAMP1	-0.0060790972791081	0.0073360608567107	-0.828659603272944	0.407297050665063	CD163	CALCB	CD163	RAMP1	CALCB->RAMP1	CD163->CD163	0.9378778857401096	dementia
IFI44L:LGALS3BP->AIF1:ITGB1	-0.0060799564114167	0.0162684316708986	-0.373727261140524	0.708607241174013	IFI44L	LGALS3BP	AIF1	ITGB1	LGALS3BP->ITGB1	IFI44L->AIF1	0.999999999950129	dementia
FRMD4A:IL16->CCL3:CD9	-0.0060801558324642	0.0069574235728007	-0.873909108572018	0.382167753896474	FRMD4A	IL16	CCL3	CD9	IL16->CD9	FRMD4A->CCL3	0.7578375260212199	dementia
IFI44L:TIMP2->PICALM:ITGB1	-0.006080420817486	0.022701561209172	-0.267841526909145	0.788821304294212	IFI44L	TIMP2	PICALM	ITGB1	TIMP2->ITGB1	IFI44L->PICALM	0.977450299521645	dementia
HIST:LMAN1->AIF1:MCFD2	-0.0060809534625118	0.0044497153561552	-1.3665938101187	0.171752658477436	HIST	LMAN1	AIF1	MCFD2	LMAN1->MCFD2	HIST->AIF1	0.9288202978187658	dementia
HSPA1A:SERPINA1->CCL3:LRP1	-0.0060816753003959	0.0026031031407566	-2.33631745326397	0.0194747025476692	HSPA1A	SERPINA1	CCL3	LRP1	SERPINA1->LRP1	HSPA1A->CCL3	0.5725921977831847	dementia
HIST:ADAM10->HIST:NRCAM	-0.0060820384163516	0.0073007786356944	-0.833067090490291	0.404806892617965	HIST	ADAM10	HIST	NRCAM	ADAM10->NRCAM	HIST->HIST	0.9242696426802886	dementia
HIST:GRN->HIF1A:EGFR	-0.0060820503877144	0.0054860705003617	-1.10863511274844	0.267587624256843	HIST	GRN	HIF1A	EGFR	GRN->EGFR	HIST->HIF1A	0.944518342672202	dementia
HIST:NECTIN3->MKI67:CADM1	-0.0060833145688142	0.0041146960548644	-1.47843594950894	0.139291129071125	HIST	NECTIN3	MKI67	CADM1	NECTIN3->CADM1	HIST->MKI67	0.9274196525627184	dementia
TMEM163:S100A8->FRMD4A:CD69	-0.0060833310461886	0.0041727840186184	-1.45785907419257	0.144879391262577	TMEM163	S100A8	FRMD4A	CD69	S100A8->CD69	TMEM163->FRMD4A	0.6963837481440814	dementia
TMEM163:COL18A1->FRMD4A:ITGA5	-0.0060852252158729	0.0043864166551699	-1.38728846214385	0.165353819914804	TMEM163	COL18A1	FRMD4A	ITGA5	COL18A1->ITGA5	TMEM163->FRMD4A	0.6963837481440814	dementia
IFI44L:WNT5A->HSPA1A:FZD1	-0.0060872319641932	0.0200354509222286	-0.303823057829941	0.761262699015256	IFI44L	WNT5A	HSPA1A	FZD1	WNT5A->FZD1	IFI44L->HSPA1A	0.9519294728749076	dementia
CCL3:ALCAM->AIF1:NRP1	-0.0060877780664902	0.0128704498644885	-0.473004295155782	0.636210114842404	CCL3	ALCAM	AIF1	NRP1	ALCAM->NRP1	CCL3->AIF1	0.999999999996409	dementia
CD163:APP->HSPA1A:LRP6	-0.0060881710300481	0.0100191437660516	-0.607653824738696	0.543417094189265	CD163	APP	HSPA1A	LRP6	APP->LRP6	CD163->HSPA1A	0.9606431813234444	dementia
HIF1A:GNAI2->GPNMB:ADCY1	-0.0060901501341064	0.0036724739353722	-1.65832358276197	0.0972521715123786	HIF1A	GNAI2	GPNMB	ADCY1	GNAI2->ADCY1	HIF1A->GPNMB	0.7116570668317587	dementia
CD163:WNT5A->AIF1:RYK	-0.0060904016125667	0.0080422340932942	-0.757302205073222	0.448868830135725	CD163	WNT5A	AIF1	RYK	WNT5A->RYK	CD163->AIF1	0.8687485216457264	dementia
PICALM:GNAI2->IFI44L:OPRM1	-0.0060918102568069	0.016235232218585	-0.375221627555989	0.707495646833839	PICALM	GNAI2	IFI44L	OPRM1	GNAI2->OPRM1	PICALM->IFI44L	0.9639394216666516	dementia
ERN1:HLA-B->GPNMB:LILRA1	-0.0060929324310027	0.0031340924886778	-1.9440818843139	0.0518855774602993	ERN1	HLA-B	GPNMB	LILRA1	HLA-B->LILRA1	ERN1->GPNMB	0.467597857361525	dementia
HSPA1A:PLAT->HIF1A:ITGAM	-0.0060929497559755	0.0029538089383645	-2.06274335378951	0.0391370185251192	HSPA1A	PLAT	HIF1A	ITGAM	PLAT->ITGAM	HSPA1A->HIF1A	0.9940945914353332	dementia
MKI67:TNFSF14->CCL3:TNFRSF14	-0.0060929498316641	0.0048895616490835	-1.24611371508245	0.212722650343559	MKI67	TNFSF14	CCL3	TNFRSF14	TNFSF14->TNFRSF14	MKI67->CCL3	0.9594672244998286	dementia
MKI67:FAM3C->IFI44L:CLEC2D	-0.0060931995037169	0.0019429073953289	-3.13612451029116	0.0017119650494474	MKI67	FAM3C	IFI44L	CLEC2D	FAM3C->CLEC2D	MKI67->IFI44L	0.1306397605262244	dementia
PICALM:GNAI2->TMEM163:ADCY7	-0.0060949673626575	0.030251338458619	-0.201477609693036	0.840325135330459	PICALM	GNAI2	TMEM163	ADCY7	GNAI2->ADCY7	PICALM->TMEM163	0.9934161045528432	dementia
AIF1:C3->CD163:C5AR2	-0.0060950966680587	0.0095860150650482	-0.63583216036059	0.52488582335646	AIF1	C3	CD163	C5AR2	C3->C5AR2	AIF1->CD163	0.9921306177254082	dementia
ERN1:C1QB->HIF1A:C1QBP	-0.0060964515404241	0.0271061037090231	-0.224910655026925	0.822048780130239	ERN1	C1QB	HIF1A	C1QBP	C1QB->C1QBP	ERN1->HIF1A	0.9619112461940644	dementia
IFI44L:ITGB2->HIST:CD226	-0.0060968723664545	0.0046995998056265	-1.29731735011888	0.194522017051957	IFI44L	ITGB2	HIST	CD226	ITGB2->CD226	IFI44L->HIST	0.990973881327838	dementia
HIST:LMAN1->HIST:MCFD2	-0.0060978377198788	0.010132485943691	-0.601810627102386	0.547300200387515	HIST	LMAN1	HIST	MCFD2	LMAN1->MCFD2	HIST->HIST	0.9439700307693408	dementia
CD163:ANXA1->MKI67:FPR1	-0.0060990890211481	0.0028466484474687	-2.14255083959224	0.0321491822234043	CD163	ANXA1	MKI67	FPR1	ANXA1->FPR1	CD163->MKI67	0.6442201514766785	dementia
IFI44L:APP->TMEM163:RPSA	-0.006099818774852	0.0099875738691674	-0.610740791983806	0.541371196108744	IFI44L	APP	TMEM163	RPSA	APP->RPSA	IFI44L->TMEM163	0.999999999965492	dementia
HIST:IRAK4->AIF1:TLR7	-0.0060999481564086	0.0110112019538273	-0.553976594198098	0.579594864182746	HIST	IRAK4	AIF1	TLR7	IRAK4->TLR7	HIST->AIF1	0.999999999993301	dementia
GPNMB:TNF->AIF1:TRPM2	-0.0061008240075766	0.018454508125981	-0.330587191266707	0.740956322612652	GPNMB	TNF	AIF1	TRPM2	TNF->TRPM2	GPNMB->AIF1	0.999577328034866	dementia
IFI44L:HLA-DQB1->TMEM163:CD4	-0.0061015482115209	0.0043778343711794	-1.39373665017783	0.163397144440314	IFI44L	HLA-DQB1	TMEM163	CD4	HLA-DQB1->CD4	IFI44L->TMEM163	0.999999999965492	dementia
PICALM:CALR->TMEM163:ITGA2B	-0.0061020686120682	0.0023699716244236	-2.5747433214743	0.0100314500043945	PICALM	CALR	TMEM163	ITGA2B	CALR->ITGA2B	PICALM->TMEM163	0.4767393167745621	dementia
HSPA1A:C1QA->HSPA1A:CD33	-0.006102168338273	0.0070379647824712	-0.867035929686817	0.385922323601912	HSPA1A	C1QA	HSPA1A	CD33	C1QA->CD33	HSPA1A->HSPA1A	0.9819575147094468	dementia
ERN1:TGFB1->CD163:CXCR4	-0.0061025498666302	0.0053853637812144	-1.13317319210961	0.257141529603644	ERN1	TGFB1	CD163	CXCR4	TGFB1->CXCR4	ERN1->CD163	0.8894977058990512	dementia
HSPA1A:ADAM10->HSPA1A:NOTCH2	-0.0061046055603176	0.0376338443391804	-0.16221052266941	0.871140073650959	HSPA1A	ADAM10	HSPA1A	NOTCH2	ADAM10->NOTCH2	HSPA1A->HSPA1A	0.999999999961099	dementia
ERN1:CALM1->CCL3:OPRM1	-0.006104658173136	0.0343638972760163	-0.177647433994534	0.858999870044257	ERN1	CALM1	CCL3	OPRM1	CALM1->OPRM1	ERN1->CCL3	0.999999999912341	dementia
FRMD4A:SEMA4C->GPNMB:PLXNB2	-0.0061061305192001	0.0145820731723741	-0.418742276699606	0.67540449492001	FRMD4A	SEMA4C	GPNMB	PLXNB2	SEMA4C->PLXNB2	FRMD4A->GPNMB	0.8592171106260886	dementia
ERN1:LGALS9->AIF1:PTPRC	-0.0061077837954795	0.064355739842933	-0.0949065896901535	0.924389022332959	ERN1	LGALS9	AIF1	PTPRC	LGALS9->PTPRC	ERN1->AIF1	0.9974830568134658	dementia
FRMD4A:FSTL5->CCL3:LILRA1	-0.0061078924333731	0.0037589951582979	-1.62487371655427	0.104189469630667	FRMD4A	FSTL5	CCL3	LILRA1	FSTL5->LILRA1	FRMD4A->CCL3	0.6811430398108087	dementia
PICALM:CALM1->HIF1A:PTH2R	-0.0061079304879283	0.0053777072279412	-1.13578709829963	0.256045677917861	PICALM	CALM1	HIF1A	PTH2R	CALM1->PTH2R	PICALM->HIF1A	0.7436371296582189	dementia
HIST:GSTO1->PICALM:RYR1	-0.006108082598338	0.0136212209076253	-0.448424017183267	0.653847211747987	HIST	GSTO1	PICALM	RYR1	GSTO1->RYR1	HIST->PICALM	0.978053006654782	dementia
MKI67:CALM3->PICALM:ESR1	-0.0061086122026257	0.0052490519312808	-1.16375533764917	0.244523176475107	MKI67	CALM3	PICALM	ESR1	CALM3->ESR1	MKI67->PICALM	0.8862639982887639	dementia
MKI67:CALM1->HIF1A:KCNQ5	-0.0061092899050379	0.0076694011080794	-0.796579787514564	0.425695120116541	MKI67	CALM1	HIF1A	KCNQ5	CALM1->KCNQ5	MKI67->HIF1A	0.9563818844328422	dementia
ERN1:C3->FRMD4A:NRP1	-0.0061094388624185	0.0043923496947935	-1.39092724553794	0.164247489906284	ERN1	C3	FRMD4A	NRP1	C3->NRP1	ERN1->FRMD4A	0.8489621329688279	dementia
HIF1A:FN1->IFI44L:ITGA5_ITGB1	-0.0061098186402658	0.0026546113782844	-2.30158685005503	0.0213584824180423	HIF1A	FN1	IFI44L	ITGA5_ITGB1	FN1->ITGA5_ITGB1	HIF1A->IFI44L	0.6891927139537017	dementia
TMEM163:EDA->FRMD4A:EDA2R	-0.0061102365042947	0.0046211869855808	-1.32222230421753	0.186094136011637	TMEM163	EDA	FRMD4A	EDA2R	EDA->EDA2R	TMEM163->FRMD4A	0.6998564728353793	dementia
CCL3:DLL1->GPNMB:NOTCH2	-0.0061104156561787	0.0055691374963549	-1.09719245757141	0.27255726958089	CCL3	DLL1	GPNMB	NOTCH2	DLL1->NOTCH2	CCL3->GPNMB	0.9988366248242294	dementia
HIST:C3->MKI67:C5AR2	-0.0061104721609855	0.0079325254877663	-0.770306023019937	0.441118384428827	HIST	C3	MKI67	C5AR2	C3->C5AR2	HIST->MKI67	0.9274196525627184	dementia
CCL3:ZP3->HIF1A:MERTK	-0.0061110352652596	0.0091331912201315	-0.669101863518375	0.503430501315454	CCL3	ZP3	HIF1A	MERTK	ZP3->MERTK	CCL3->HIF1A	0.999999999977921	dementia
ERN1:CALM3->MKI67:KCNQ3	-0.0061111713543199	0.0103138837393115	-0.592518929705128	0.553503148586625	ERN1	CALM3	MKI67	KCNQ3	CALM3->KCNQ3	ERN1->MKI67	0.9922029755651371	dementia
HIST:HSP90B1->AIF1:TLR7	-0.0061112531087817	0.0058172761714427	-1.05053515230757	0.29347213796173	HIST	HSP90B1	AIF1	TLR7	HSP90B1->TLR7	HIST->AIF1	0.999999999993301	dementia
GPNMB:TGFB2->HSPA1A:ACVR1_TGFBR1_TGFBR2	-0.0061125595750105	0.0025257224533672	-2.42012322726167	0.0155152483695442	GPNMB	TGFB2	HSPA1A	ACVR1_TGFBR1_TGFBR2	TGFB2->ACVR1_TGFBR1_TGFBR2	GPNMB->HSPA1A	0.7612400371150185	dementia
GPNMB:TGFB2->HSPA1A:ACVR1_TGFBR2	-0.0061125595750105	0.0025257224533672	-2.42012322726167	0.0155152483695442	GPNMB	TGFB2	HSPA1A	ACVR1_TGFBR2	TGFB2->ACVR1_TGFBR2	GPNMB->HSPA1A	0.7612400371150185	dementia
FRMD4A:TGFB1->GPNMB:ACVR1B_TGFBR2	-0.006113020495949	0.0076592490547772	-0.798122694826876	0.42479929259954	FRMD4A	TGFB1	GPNMB	ACVR1B_TGFBR2	TGFB1->ACVR1B_TGFBR2	FRMD4A->GPNMB	0.6794535104443571	dementia
FRMD4A:GNAI2->HIST:FPR1	-0.0061148890700014	0.0082422130540853	-0.74189893295351	0.458148572388988	FRMD4A	GNAI2	HIST	FPR1	GNAI2->FPR1	FRMD4A->HIST	0.8940398137575223	dementia
CD163:LGALS9->CD163:CD44	-0.0061151014362734	0.0187837879615335	-0.325552090387536	0.744763265295822	CD163	LGALS9	CD163	CD44	LGALS9->CD44	CD163->CD163	0.9802568691966702	dementia
CCL3:MFNG->GPNMB:NOTCH2	-0.0061155700324441	0.0036530873726754	-1.67408260699915	0.0941143655455726	CCL3	MFNG	GPNMB	NOTCH2	MFNG->NOTCH2	CCL3->GPNMB	0.9988366248242294	dementia
ERN1:JAG1->ERN1:NOTCH1	-0.0061174029647357	0.012193022469999	-0.501713416815855	0.615869125388252	ERN1	JAG1	ERN1	NOTCH1	JAG1->NOTCH1	ERN1->ERN1	0.9533764578601172	dementia
IFI44L:PDGFB->MKI67:ADGRV1	-0.0061181639691357	0.0065462007436656	-0.93461294706795	0.349987804273905	IFI44L	PDGFB	MKI67	ADGRV1	PDGFB->ADGRV1	IFI44L->MKI67	0.746994637523269	dementia
MKI67:CALM1->MKI67:OPRM1	-0.0061183971531024	0.0254221798504607	-0.240671617819256	0.809809638151957	MKI67	CALM1	MKI67	OPRM1	CALM1->OPRM1	MKI67->MKI67	0.9949907045216666	dementia
IFI44L:AFDN->TMEM163:EPHB2	-0.0061185889853067	0.0063294768931309	-0.966681621343291	0.333703217460226	IFI44L	AFDN	TMEM163	EPHB2	AFDN->EPHB2	IFI44L->TMEM163	0.999999999965492	dementia
AIF1:IL16->CCL3:CCR5	-0.0061192693530565	0.0195816598643537	-0.312500032961763	0.754660538013321	AIF1	IL16	CCL3	CCR5	IL16->CCR5	AIF1->CCL3	0.99999999999362	dementia
HIST:LAMA2->CCL3:ITGA9_ITGB1	-0.0061201139888846	0.0030204986797193	-2.02619323424214	0.0427449867008797	HIST	LAMA2	CCL3	ITGA9_ITGB1	LAMA2->ITGA9_ITGB1	HIST->CCL3	0.9622956578470224	dementia
AIF1:CALM1->GPNMB:PDE1B	-0.006121083110763	0.0061223846531686	-0.999787412506841	0.317413398697891	AIF1	CALM1	GPNMB	PDE1B	CALM1->PDE1B	AIF1->GPNMB	0.9255293119397596	dementia
IFI44L:APP->TMEM163:CD74	-0.0061224488614245	0.0394709268232194	-0.155112873048192	0.876732333791436	IFI44L	APP	TMEM163	CD74	APP->CD74	IFI44L->TMEM163	0.999999999965492	dementia
HIF1A:C3->CCL3:LRP1	-0.0061225735644725	0.0395794202156851	-0.15469083506297	0.877065055579759	HIF1A	C3	CCL3	LRP1	C3->LRP1	HIF1A->CCL3	0.999999999984748	dementia
HIST:FARP2->TMEM163:PLXNA4	-0.0061233531752299	0.0072741760611251	-0.841793369279935	0.399903624095564	HIST	FARP2	TMEM163	PLXNA4	FARP2->PLXNA4	HIST->TMEM163	0.9984077816567856	dementia
GPNMB:TNC->TMEM163:ITGA5	-0.006124191195732	0.0048619817270653	-1.25960802395458	0.207810799513858	GPNMB	TNC	TMEM163	ITGA5	TNC->ITGA5	GPNMB->TMEM163	0.8154824162386981	dementia
MKI67:HLA-DPB1->AIF1:CD4	-0.0061256099679437	0.0072292789897731	-0.84733345837244	0.396809282403611	MKI67	HLA-DPB1	AIF1	CD4	HLA-DPB1->CD4	MKI67->AIF1	0.9288608006151976	dementia
PICALM:APOE->MKI67:SORL1	-0.0061265121788057	0.109986766789402	-0.0557022663511558	0.95557899402063	PICALM	APOE	MKI67	SORL1	APOE->SORL1	PICALM->MKI67	0.999999999975226	dementia
FRMD4A:GNAI2->FRMD4A:ADCY7	-0.0061265695167286	0.0417788785012496	-0.146642747160995	0.883414011036296	FRMD4A	GNAI2	FRMD4A	ADCY7	GNAI2->ADCY7	FRMD4A->FRMD4A	0.997165304659261	dementia
HSPA1A:PDAP1->CCL3:PDGFRB	-0.0061277315521631	0.0123501406266448	-0.496166945576549	0.619776629928499	HSPA1A	PDAP1	CCL3	PDGFRB	PDAP1->PDGFRB	HSPA1A->CCL3	0.999999999968396	dementia
HSPA1A:CCL4->HIST:ACKR2	-0.006129288786931	0.0049126646331251	-1.24765056128652	0.21215905368864	HSPA1A	CCL4	HIST	ACKR2	CCL4->ACKR2	HSPA1A->HIST	0.999999999968253	dementia
AIF1:CXCL12->MKI67:CD4	-0.0061293605187741	0.0035911313389894	-1.7068048868686	0.0878583238199795	AIF1	CXCL12	MKI67	CD4	CXCL12->CD4	AIF1->MKI67	0.6442943746798497	dementia
HIF1A:RGMB->HIST:NEO1	-0.0061309874679032	0.0043618228047892	-1.40560213981445	0.159842300292016	HIF1A	RGMB	HIST	NEO1	RGMB->NEO1	HIF1A->HIST	0.8742563211028932	dementia
CCL3:SDC2->GPNMB:PTPRJ	-0.0061323709812694	0.0186442548846821	-0.328914779335467	0.742220103007037	CCL3	SDC2	GPNMB	PTPRJ	SDC2->PTPRJ	CCL3->GPNMB	0.9988366248242294	dementia
GPNMB:TIMP1->AIF1:CD63	-0.0061352282343102	0.0084699254903704	-0.724354451675568	0.468848155564559	GPNMB	TIMP1	AIF1	CD63	TIMP1->CD63	GPNMB->AIF1	0.9715362810030628	dementia
FRMD4A:SORBS1->IFI44L:INSR	-0.0061352903971139	0.0051383621903779	-1.19401672552448	0.232471425571107	FRMD4A	SORBS1	IFI44L	INSR	SORBS1->INSR	FRMD4A->IFI44L	0.8658952800906345	dementia
IFI44L:DSCAM->MKI67:DCC	-0.0061358185977893	0.0100754869520104	-0.608984818998255	0.54253450141698	IFI44L	DSCAM	MKI67	DCC	DSCAM->DCC	IFI44L->MKI67	0.8241677752477027	dementia
IFI44L:HRAS->PICALM:INSR	-0.0061359649065692	0.010106418438531	-0.607135450000335	0.543761025834313	IFI44L	HRAS	PICALM	INSR	HRAS->INSR	IFI44L->PICALM	0.958955012496481	dementia
CD163:S100A9->TMEM163:ITGB2	-0.0061368330540587	0.0054900983125286	-1.11780021134671	0.263652331243199	CD163	S100A9	TMEM163	ITGB2	S100A9->ITGB2	CD163->TMEM163	0.9184009172728544	dementia
AIF1:PTDSS1->ERN1:SCARB1	-0.0061373438544404	0.0127395863073802	-0.481753779625091	0.629980867007756	AIF1	PTDSS1	ERN1	SCARB1	PTDSS1->SCARB1	AIF1->ERN1	0.9266673528936288	dementia
ERN1:LRP1B->AIF1:PLAUR	-0.0061386844287659	0.0085849610124142	-0.715050938482901	0.474577568183898	ERN1	LRP1B	AIF1	PLAUR	LRP1B->PLAUR	ERN1->AIF1	0.8913003847155965	dementia
MKI67:VEGFB->HIST:ADRB2	-0.0061387524506298	0.0204931602846245	-0.299551282738741	0.764519449241112	MKI67	VEGFB	HIST	ADRB2	VEGFB->ADRB2	MKI67->HIST	0.999999999990988	dementia
CCL3:CCL3->FRMD4A:CCR1	-0.0061396517544693	0.0038212109740542	-1.60672933165877	0.108113756326162	CCL3	CCL3	FRMD4A	CCR1	CCL3->CCR1	CCL3->FRMD4A	0.7116525782251167	dementia
CCL3:BSG->GPNMB:SLC16A7	-0.0061411964394133	0.0073935489858098	-0.830615507004801	0.406190871686863	CCL3	BSG	GPNMB	SLC16A7	BSG->SLC16A7	CCL3->GPNMB	0.9988366248242294	dementia
FRMD4A:QDPR->FRMD4A:DYSF	-0.0061415663584563	0.0136414288158047	-0.450214302430026	0.652555924419319	FRMD4A	QDPR	FRMD4A	DYSF	QDPR->DYSF	FRMD4A->FRMD4A	0.9450809939866	dementia
CD163:PLTP->TMEM163:ABCA1	-0.0061427274477373	0.0283297038517616	-0.216829920986108	0.828340893054469	CD163	PLTP	TMEM163	ABCA1	PLTP->ABCA1	CD163->TMEM163	0.9784968116104854	dementia
FRMD4A:HGF->CD163:CD44	-0.0061436354105119	0.0100992909926836	-0.608323437255413	0.542972979534879	FRMD4A	HGF	CD163	CD44	HGF->CD44	FRMD4A->CD163	0.947889499551422	dementia
PICALM:SDC2->HIST:PTPRJ	-0.0061437488836694	0.0097075941854765	-0.63288068766421	0.526811560178118	PICALM	SDC2	HIST	PTPRJ	SDC2->PTPRJ	PICALM->HIST	0.9260012118113332	dementia
CCL3:APOE->HIF1A:TREM2	-0.0061445753702695	0.0081932511522514	-0.749955695985351	0.453281388391458	CCL3	APOE	HIF1A	TREM2	APOE->TREM2	CCL3->HIF1A	0.999999999977921	dementia
IFI44L:ADAM10->PICALM:GPNMB	-0.0061446119387334	0.0027019375589454	-2.27415023651829	0.0229569550941876	IFI44L	ADAM10	PICALM	GPNMB	ADAM10->GPNMB	IFI44L->PICALM	0.9020183151171453	dementia
CCL3:COL4A4->HSPA1A:CD47	-0.0061447082020244	0.0078268387056871	-0.785081746677566	0.432405641105888	CCL3	COL4A4	HSPA1A	CD47	COL4A4->CD47	CCL3->HSPA1A	0.9941281695969134	dementia
ERN1:SLIT2->GPNMB:APP	-0.0061465605656073	0.0024302272290204	-2.5292122860811	0.0114318859109665	ERN1	SLIT2	GPNMB	APP	SLIT2->APP	ERN1->GPNMB	0.2268715416388911	dementia
CD163:CALM1->MKI67:CALCR	-0.0061478638426287	0.0049291921582916	-1.24723558043627	0.212311130224424	CD163	CALM1	MKI67	CALCR	CALM1->CALCR	CD163->MKI67	0.9388590977511526	dementia
MKI67:TGS1->GPNMB:RXRA	-0.0061507961732338	0.0058319006499362	-1.05468123386174	0.291571137312529	MKI67	TGS1	GPNMB	RXRA	TGS1->RXRA	MKI67->GPNMB	0.8724045565441949	dementia
AIF1:CALM3->PICALM:PDE1B	-0.0061526985544966	0.0101204495390366	-0.60794715993242	0.54322251992981	AIF1	CALM3	PICALM	PDE1B	CALM3->PDE1B	AIF1->PICALM	0.9702206867583582	dementia
MKI67:ADAM15->MKI67:ITGA5	-0.0061529382902289	0.0148174079890154	-0.415250649424673	0.677958424278442	MKI67	ADAM15	MKI67	ITGA5	ADAM15->ITGA5	MKI67->MKI67	0.987023997071364	dementia
AIF1:TNF->PICALM:VSIR	-0.0061555299764281	0.0026949999122416	-2.28405572425716	0.0223682562240932	AIF1	TNF	PICALM	VSIR	TNF->VSIR	AIF1->PICALM	0.4074382701390705	dementia
AIF1:CALM1->PICALM:INSR	-0.0061558599796942	0.0147216093606132	-0.418151292355572	0.675836505166215	AIF1	CALM1	PICALM	INSR	CALM1->INSR	AIF1->PICALM	0.9781342132273476	dementia
AIF1:CD99->GPNMB:PILRA	-0.0061567444313642	0.0125997466423449	-0.488640335883647	0.625096351080747	AIF1	CD99	GPNMB	PILRA	CD99->PILRA	AIF1->GPNMB	0.9494590624662892	dementia
HSPA1A:HLA-DQA1->FRMD4A:CD4	-0.0061569523545365	0.0123595626849619	-0.498152929150791	0.618376256666512	HSPA1A	HLA-DQA1	FRMD4A	CD4	HLA-DQA1->CD4	HSPA1A->FRMD4A	0.9707278281279336	dementia
CD163:TGFB2->HIF1A:ENG	-0.006157207601316	0.0088394000172956	-0.696563973716381	0.486075708320209	CD163	TGFB2	HIF1A	ENG	TGFB2->ENG	CD163->HIF1A	0.8388970168517003	dementia
CD163:TLN1->HIST:ITGB5	-0.0061582883956143	0.0180947706657892	-0.340335255381683	0.733604070101563	CD163	TLN1	HIST	ITGB5	TLN1->ITGB5	CD163->HIST	0.9568089708326856	dementia
CD163:IL1B->AIF1:ADRB2	-0.00615948187224	0.003707556249359	-1.6613320090032	0.096646784749802	CD163	IL1B	AIF1	ADRB2	IL1B->ADRB2	CD163->AIF1	0.8687485216457264	dementia
HSPA1A:APOE->IFI44L:ABCA1	-0.0061601669210363	0.0033458388344958	-1.84114275246152	0.0656006419834143	HSPA1A	APOE	IFI44L	ABCA1	APOE->ABCA1	HSPA1A->IFI44L	0.8219374554392497	dementia
HIST:RGMB->ERN1:BMPR2	-0.0061603057620712	0.0088469445463941	-0.69632015095902	0.486228356291638	HIST	RGMB	ERN1	BMPR2	RGMB->BMPR2	HIST->ERN1	0.9174080082318476	dementia
HIF1A:FARP2->HIST:PLXNA2	-0.0061611981304619	0.0045183988550999	-1.36357996007986	0.172699802813238	HIF1A	FARP2	HIST	PLXNA2	FARP2->PLXNA2	HIF1A->HIST	0.8742563211028932	dementia
ERN1:FARP2->IFI44L:PLXNA3	-0.006161785695287	0.0083337477174366	-0.739377517079709	0.459677790606721	ERN1	FARP2	IFI44L	PLXNA3	FARP2->PLXNA3	ERN1->IFI44L	0.8250649979106331	dementia
TMEM163:PLAU->IFI44L:ITGA5	-0.0061619566076582	0.0330182261318033	-0.186622884677715	0.851956322593768	TMEM163	PLAU	IFI44L	ITGA5	PLAU->ITGA5	TMEM163->IFI44L	0.999999999983884	dementia
HIST:BSG->IFI44L:SLC16A1	-0.0061626778717698	0.0042921113231757	-1.43581501218147	0.15105498690493	HIST	BSG	IFI44L	SLC16A1	BSG->SLC16A1	HIST->IFI44L	0.999619507275159	dementia
HIST:CALM1->IFI44L:RYR2	-0.0061636015021372	0.0071042639650313	-0.867591848005046	0.385617810739585	HIST	CALM1	IFI44L	RYR2	CALM1->RYR2	HIST->IFI44L	0.999619507275159	dementia
HIST:CALM1->TMEM163:CACNA1C	-0.0061642747836708	0.0136426387389586	-0.451838892872525	0.651385048857364	HIST	CALM1	TMEM163	CACNA1C	CALM1->CACNA1C	HIST->TMEM163	0.9984077816567856	dementia
CCL3:IGSF10->CCL3:MILR1	-0.006166292436781	0.0057493568353635	-1.07251865093031	0.283487141335062	CCL3	IGSF10	CCL3	MILR1	IGSF10->MILR1	CCL3->CCL3	0.8742682679032261	dementia
GPNMB:GAS6->IFI44L:MERTK	-0.0061665519989791	0.0749159574818974	-0.082312930465705	0.934397872289411	GPNMB	GAS6	IFI44L	MERTK	GAS6->MERTK	GPNMB->IFI44L	0.999999999999913	dementia
HIF1A:PLAU->MKI67:IGF2R	-0.0061666284453528	0.0067131969266403	-0.918582981065461	0.358313737138996	HIF1A	PLAU	MKI67	IGF2R	PLAU->IGF2R	HIF1A->MKI67	0.9898124060993072	dementia
PICALM:CALM3->FRMD4A:INSR	-0.0061672227229111	0.0122483669705901	-0.503513875581898	0.614603027286586	PICALM	CALM3	FRMD4A	INSR	CALM3->INSR	PICALM->FRMD4A	0.8971878137275967	dementia
HSPA1A:COPA->FRMD4A:P2RY6	-0.0061674749989294	0.007440250387335	-0.828933796291026	0.407141870163511	HSPA1A	COPA	FRMD4A	P2RY6	COPA->P2RY6	HSPA1A->FRMD4A	0.970163309968887	dementia
MKI67:NRG1->IFI44L:HLA-DPB1	-0.0061686462572984	0.002966270763979	-2.07959648600106	0.0375625595776877	MKI67	NRG1	IFI44L	HLA-DPB1	NRG1->HLA-DPB1	MKI67->IFI44L	0.2677673889895166	dementia
IFI44L:WNT5A->PICALM:LRP6	-0.0061698001897416	0.0057845377360189	-1.06660211607296	0.2861515445541	IFI44L	WNT5A	PICALM	LRP6	WNT5A->LRP6	IFI44L->PICALM	0.9020183151171453	dementia
HIF1A:APP->FRMD4A:LRP6	-0.0061713536275282	0.0089492961859412	-0.689590946517443	0.490451462375943	HIF1A	APP	FRMD4A	LRP6	APP->LRP6	HIF1A->FRMD4A	0.830943952313693	dementia
FRMD4A:SERPINA1->AIF1:LRP1	-0.0061742126665141	0.0078918162138976	-0.782356367554688	0.434005168638971	FRMD4A	SERPINA1	AIF1	LRP1	SERPINA1->LRP1	FRMD4A->AIF1	0.8011118699655396	dementia
AIF1:TNFSF10->HIST:RIPK1	-0.0061742918224562	0.0042347616541153	-1.45800220337218	0.144839935687754	AIF1	TNFSF10	HIST	RIPK1	TNFSF10->RIPK1	AIF1->HIST	0.7345846210328053	dementia
FRMD4A:TNFSF10->HIF1A:TNFRSF10A	-0.0061747979884669	0.0053338140547436	-1.1576702759211	0.246998618420509	FRMD4A	TNFSF10	HIF1A	TNFRSF10A	TNFSF10->TNFRSF10A	FRMD4A->HIF1A	0.7920712652564085	dementia
HSPA1A:PTDSS1->FRMD4A:JMJD6	-0.0061748520145217	0.0067890242373804	-0.90953453671927	0.36306803597236	HSPA1A	PTDSS1	FRMD4A	JMJD6	PTDSS1->JMJD6	HSPA1A->FRMD4A	0.9486178670001518	dementia
IFI44L:TNFSF10->TMEM163:TNFRSF10D	-0.0061749255879866	0.0074222040384476	-0.831953090483626	0.40543542310381	IFI44L	TNFSF10	TMEM163	TNFRSF10D	TNFSF10->TNFRSF10D	IFI44L->TMEM163	0.999999999965492	dementia
MKI67:ADAM9->IFI44L:ITGA6	-0.0061755146487529	0.0030609747924758	-2.01749934822495	0.0436434289776985	MKI67	ADAM9	IFI44L	ITGA6	ADAM9->ITGA6	MKI67->IFI44L	0.3067333952094584	dementia
CD163:LTBP3->CD163:ITGB5	-0.0061761116585862	0.0065869439562936	-0.937629301170107	0.348434947876402	CD163	LTBP3	CD163	ITGB5	LTBP3->ITGB5	CD163->CD163	0.9330434252218652	dementia
GPNMB:NAMPT->CD163:ITGA5_ITGB1	-0.0061769846335606	0.015739596427323	-0.392448730314186	0.694726686311414	GPNMB	NAMPT	CD163	ITGA5_ITGB1	NAMPT->ITGA5_ITGB1	GPNMB->CD163	0.8866319165773079	dementia
AIF1:PIGF->HIST:FLT1	-0.0061771320573453	0.0062239677660059	-0.992474943569528	0.320965896395471	AIF1	PIGF	HIST	FLT1	PIGF->FLT1	AIF1->HIST	0.8218748438771967	dementia
CCL3:HMGB1->CD163:HAVCR2	-0.0061789507113752	0.0127649713339171	-0.484055196814855	0.628346696716533	CCL3	HMGB1	CD163	HAVCR2	HMGB1->HAVCR2	CCL3->CD163	0.9607987193636564	dementia
MKI67:ADAM17->CD163:NOTCH1	-0.0061812677501326	0.0079092963737963	-0.781519298051755	0.434497131070069	MKI67	ADAM17	CD163	NOTCH1	ADAM17->NOTCH1	MKI67->CD163	0.999999999980883	dementia
HIST:HGF->HIST:SDC2	-0.0061835000723301	0.0050420372919902	-1.22638919830151	0.220052248905547	HIST	HGF	HIST	SDC2	HGF->SDC2	HIST->HIST	0.8808953120016274	dementia
MKI67:C3->TMEM163:NRP1	-0.0061853113910516	0.0313308634087041	-0.197419117065675	0.843499570744388	MKI67	C3	TMEM163	NRP1	C3->NRP1	MKI67->TMEM163	0.9851886176694022	dementia
HIST:LGALS1->FRMD4A:CD69	-0.0061866453049646	0.0178734919532583	-0.346135233179032	0.729241085853135	HIST	LGALS1	FRMD4A	CD69	LGALS1->CD69	HIST->FRMD4A	0.9735753546435172	dementia
CD163:PIGF->CD163:FLT1	-0.006186683780029	0.0049226815232381	-1.2567710811321	0.208836540607179	CD163	PIGF	CD163	FLT1	PIGF->FLT1	CD163->CD163	0.816289544974867	dementia
TMEM163:WNT5A->HSPA1A:RYK	-0.0061873991337014	0.0081547262060713	-0.75875007662364	0.448002074873441	TMEM163	WNT5A	HSPA1A	RYK	WNT5A->RYK	TMEM163->HSPA1A	0.8481430741473445	dementia
PICALM:APP->FRMD4A:TSPAN15	-0.0061880847520599	0.0138687495096879	-0.446189092083418	0.655460661547281	PICALM	APP	FRMD4A	TSPAN15	APP->TSPAN15	PICALM->FRMD4A	0.9078506863959468	dementia
HIST:SEMA4C->CCL3:PLXNB2	-0.0061883611852345	0.006028087601691	-1.02658779933764	0.304614601464882	HIST	SEMA4C	CCL3	PLXNB2	SEMA4C->PLXNB2	HIST->CCL3	0.9622956578470224	dementia
CD163:S100A10->HIF1A:CFTR	-0.0061891357964039	0.0215822330783541	-0.286769945164353	0.774288477093938	CD163	S100A10	HIF1A	CFTR	S100A10->CFTR	CD163->HIF1A	0.9143371128353612	dementia
FRMD4A:SPINT1->PICALM:ST14	-0.0061922082179976	0.0151645446546571	-0.408334596192174	0.683028043319866	FRMD4A	SPINT1	PICALM	ST14	SPINT1->ST14	FRMD4A->PICALM	0.9234709536426706	dementia
IFI44L:HSP90B1->MKI67:TLR2	-0.0061936445679614	0.0429844449237554	-0.144090369875603	0.885429109092089	IFI44L	HSP90B1	MKI67	TLR2	HSP90B1->TLR2	IFI44L->MKI67	0.936732448631656	dementia
HIST:GNAI2->TMEM163:UNC5B	-0.0061952735558605	0.0070928325699909	-0.873455491121016	0.38241485621322	HIST	GNAI2	TMEM163	UNC5B	GNAI2->UNC5B	HIST->TMEM163	0.9984077816567856	dementia
ERN1:MFNG->PICALM:NOTCH2	-0.0061963969444386	0.0216074222172132	-0.286771688086993	0.774287142465034	ERN1	MFNG	PICALM	NOTCH2	MFNG->NOTCH2	ERN1->PICALM	0.9587122746080188	dementia
CD163:LGALS9->MKI67:HAVCR2	-0.0061976621711708	0.0097665839429107	-0.634578293433859	0.525703488885816	CD163	LGALS9	MKI67	HAVCR2	LGALS9->HAVCR2	CD163->MKI67	0.964964858951046	dementia
CD163:APP->PICALM:NCSTN	-0.0061988076953137	0.0049634030091526	-1.24890275560597	0.211700643623324	CD163	APP	PICALM	NCSTN	APP->NCSTN	CD163->PICALM	0.7992863849953781	dementia
PICALM:RARRES1->HSPA1A:NRP2	-0.0061995291371318	0.0057706802719258	-1.07431513183851	0.282681465287389	PICALM	RARRES1	HSPA1A	NRP2	RARRES1->NRP2	PICALM->HSPA1A	0.9490368614880418	dementia
AIF1:PDCD1LG2->MKI67:RGMB	-0.0061995816734626	0.0039914570225273	-1.55321268360721	0.120372332156733	AIF1	PDCD1LG2	MKI67	RGMB	PDCD1LG2->RGMB	AIF1->MKI67	0.7356086965133684	dementia
MKI67:AFDN->HIST:EPHB3	-0.0062002968402865	0.0050279613415819	-1.23316318862861	0.217514886266815	MKI67	AFDN	HIST	EPHB3	AFDN->EPHB3	MKI67->HIST	0.8807000387264412	dementia
TMEM163:LTBP3->TMEM163:ITGB5	-0.0062038376373604	0.0070142341170272	-0.884464010447055	0.376445782046533	TMEM163	LTBP3	TMEM163	ITGB5	LTBP3->ITGB5	TMEM163->TMEM163	0.8952071197429953	dementia
MKI67:LGALS9->IFI44L:MRC2	-0.006204954940522	0.0031505236819786	-1.96949953939879	0.0488957554187874	MKI67	LGALS9	IFI44L	MRC2	LGALS9->MRC2	MKI67->IFI44L	0.3297159723510123	dementia
FRMD4A:GNAI2->HSPA1A:IGF1R	-0.006205022994759	0.0078433961304175	-0.791114319815533	0.428877283623409	FRMD4A	GNAI2	HSPA1A	IGF1R	GNAI2->IGF1R	FRMD4A->HSPA1A	0.9157533212095356	dementia
HIF1A:WNT5A->HSPA1A:ANTXR1	-0.0062059259816095	0.0020194600519416	-3.07306201756385	0.0021187445044352	HIF1A	WNT5A	HSPA1A	ANTXR1	WNT5A->ANTXR1	HIF1A->HSPA1A	0.999999999979967	dementia
HIF1A:SERPINA1->MKI67:LRP1	-0.0062068075284075	0.0057435239879149	-1.08066189702827	0.279847538145539	HIF1A	SERPINA1	MKI67	LRP1	SERPINA1->LRP1	HIF1A->MKI67	0.9898124060993072	dementia
GPNMB:LIPC->HIF1A:LRP1	-0.0062082151953459	0.012501367882861	-0.496602872063086	0.619469127411428	GPNMB	LIPC	HIF1A	LRP1	LIPC->LRP1	GPNMB->HIF1A	0.9023959329311548	dementia
MKI67:ADAM9->CCL3:ITGB5	-0.0062089793210964	0.0091538341261534	-0.678292749849678	0.497586094689541	MKI67	ADAM9	CCL3	ITGB5	ADAM9->ITGB5	MKI67->CCL3	0.999999999991347	dementia
AIF1:APP->TMEM163:CD74	-0.0062110015036777	0.0135961845257183	-0.456819447539057	0.64780082629045	AIF1	APP	TMEM163	CD74	APP->CD74	AIF1->TMEM163	0.9198198896826107	dementia
CD163:PTDSS1->HIST:JMJD6	-0.0062127958654718	0.013123609839642	-0.473406017200011	0.635923537774064	CD163	PTDSS1	HIST	JMJD6	PTDSS1->JMJD6	CD163->HIST	0.9504097375908426	dementia
HIF1A:LY86->HSPA1A:CD180	-0.0062131280514941	0.0043420339243043	-1.43092572739158	0.152451502707664	HIF1A	LY86	HSPA1A	CD180	LY86->CD180	HIF1A->HSPA1A	0.999999999979967	dementia
MKI67:PLAU->TMEM163:PLAUR	-0.0062133401335076	0.0030898607033025	-2.01088033737786	0.044338097708222	MKI67	PLAU	TMEM163	PLAUR	PLAU->PLAUR	MKI67->TMEM163	0.9851886176694022	dementia
MKI67:FN1->TMEM163:PLAUR	-0.0062133401335076	0.0030898607033025	-2.01088033737786	0.044338097708222	MKI67	FN1	TMEM163	PLAUR	FN1->PLAUR	MKI67->TMEM163	0.9851886176694022	dementia
HIST:S100A8->HSPA1A:CD69	-0.0062137981249899	0.0029159314352549	-2.13098224802619	0.0330906046779419	HIST	S100A8	HSPA1A	CD69	S100A8->CD69	HIST->HSPA1A	0.987169650107713	dementia
HSPA1A:INHBA->HIST:ENG	-0.0062152246076402	0.0252075957587843	-0.246561578784218	0.805247542300531	HSPA1A	INHBA	HIST	ENG	INHBA->ENG	HSPA1A->HIST	0.999999999968253	dementia
TMEM163:APP->TMEM163:TSPAN15	-0.0062170801419163	0.0109719452123342	-0.566634267816734	0.570962688149331	TMEM163	APP	TMEM163	TSPAN15	APP->TSPAN15	TMEM163->TMEM163	0.9490447730721288	dementia
HSPA1A:CD22->IFI44L:PTPRC	-0.0062178544086517	0.0024149058407048	-2.57478130362086	0.0100303485578167	HSPA1A	CD22	IFI44L	PTPRC	CD22->PTPRC	HSPA1A->IFI44L	0.3796003292507894	dementia
HIF1A:ICAM1->HIST:ITGAX_ITGB2	-0.0062210240701761	0.0068275671780427	-0.911162630546173	0.36220969061345	HIF1A	ICAM1	HIST	ITGAX_ITGB2	ICAM1->ITGAX_ITGB2	HIF1A->HIST	0.8742563211028932	dementia
CD163:APOE->TMEM163:ABCA1	-0.0062216755915062	0.0527217693833315	-0.118009612808504	0.90606004118862	CD163	APOE	TMEM163	ABCA1	APOE->ABCA1	CD163->TMEM163	0.995094842923918	dementia
FRMD4A:COL4A4->IFI44L:ITGA9_ITGB1	-0.00622167862661	0.002908964447684	-2.13879500368706	0.032452274294677	FRMD4A	COL4A4	IFI44L	ITGA9_ITGB1	COL4A4->ITGA9_ITGB1	FRMD4A->IFI44L	0.7387968439563845	dementia
ERN1:WNT5A->ERN1:ROR2	-0.0062217553673715	0.0069408997645944	-0.896390320907492	0.370044334950051	ERN1	WNT5A	ERN1	ROR2	WNT5A->ROR2	ERN1->ERN1	0.908900352335033	dementia
AIF1:LIPC->CCL3:LRP1	-0.0062219454946708	0.0100026501744235	-0.622029700746723	0.533922338443307	AIF1	LIPC	CCL3	LRP1	LIPC->LRP1	AIF1->CCL3	0.99999999999362	dementia
TMEM163:C1QB->AIF1:CD33	-0.0062228588400895	0.0051618003243538	-1.20555977547785	0.227987276792876	TMEM163	C1QB	AIF1	CD33	C1QB->CD33	TMEM163->AIF1	0.8701039112682487	dementia
GPNMB:EGF->PICALM:NRP1	-0.0062229282303699	0.0116858195701435	-0.532519622865745	0.594366154716783	GPNMB	EGF	PICALM	NRP1	EGF->NRP1	GPNMB->PICALM	0.8154262287847949	dementia
GPNMB:HSPA8->PICALM:LDLR	-0.0062234449583624	0.0072392136686932	-0.859685214884099	0.389962587034011	GPNMB	HSPA8	PICALM	LDLR	HSPA8->LDLR	GPNMB->PICALM	0.7425970425173942	dementia
TMEM163:ACTR2->CD163:ADRB2	-0.006224336205241	0.0322674987856993	-0.192898006956759	0.847038845939196	TMEM163	ACTR2	CD163	ADRB2	ACTR2->ADRB2	TMEM163->CD163	0.9891914732465744	dementia
PICALM:SPP1->CD163:CD44	-0.0062245200799349	0.0071019599509784	-0.876451025195855	0.380784889659311	PICALM	SPP1	CD163	CD44	SPP1->CD44	PICALM->CD163	0.778053973676168	dementia
FRMD4A:FGF2->CCL3:SDC3	-0.0062251122101368	0.0125430497634427	-0.496299729933325	0.619682956804405	FRMD4A	FGF2	CCL3	SDC3	FGF2->SDC3	FRMD4A->CCL3	0.8623566111576795	dementia
CD163:CD28->FRMD4A:CD86	-0.0062253967650588	0.0085793032891524	-0.725629640920861	0.468065845036933	CD163	CD28	FRMD4A	CD86	CD28->CD86	CD163->FRMD4A	0.8359386817113276	dementia
FRMD4A:CD86->CD163:CD28	-0.0062253967650588	0.0085793032891524	-0.725629640920861	0.468065845036933	FRMD4A	CD86	CD163	CD28	CD86->CD28	FRMD4A->CD163	0.947889499551422	dementia
AIF1:MMP2->IFI44L:FGFR1	-0.006225594326452	0.0217087103426243	-0.286778635312494	0.774281822689966	AIF1	MMP2	IFI44L	FGFR1	MMP2->FGFR1	AIF1->IFI44L	0.9649803131447648	dementia
CD163:EFNB2->PICALM:PECAM1	-0.0062260652815126	0.0035689719229513	-1.74449825213646	0.0810722459243621	CD163	EFNB2	PICALM	PECAM1	EFNB2->PECAM1	CD163->PICALM	0.5891503437967753	dementia
HIF1A:MFGE8->PICALM:ITGAV	-0.0062285017428935	0.0059113931688802	-1.05364362764477	0.292046107035938	HIF1A	MFGE8	PICALM	ITGAV	MFGE8->ITGAV	HIF1A->PICALM	0.7096208039382002	dementia
GPNMB:SPP1->IFI44L:ITGA9_ITGB1	-0.006228944822635	0.0738254623061013	-0.0843739358760548	0.932759129534985	GPNMB	SPP1	IFI44L	ITGA9_ITGB1	SPP1->ITGA9_ITGB1	GPNMB->IFI44L	0.999999999999913	dementia
HIST:CALM1->AIF1:OPRM1	-0.0062291900439578	0.0283674245603489	-0.219589551765823	0.826190829297854	HIST	CALM1	AIF1	OPRM1	CALM1->OPRM1	HIST->AIF1	0.999999999993301	dementia
FRMD4A:JAM2->CCL3:ITGAV_ITGB1	-0.0062321300365709	0.0039497225926755	-1.57786525264531	0.114596569137786	FRMD4A	JAM2	CCL3	ITGAV_ITGB1	JAM2->ITGAV_ITGB1	FRMD4A->CCL3	0.6811430398108087	dementia
MKI67:LGALS9->CD163:PTPRC	-0.0062330210045851	0.0338486462688094	-0.184143878460767	0.853900584965682	MKI67	LGALS9	CD163	PTPRC	LGALS9->PTPRC	MKI67->CD163	0.999999999980883	dementia
AIF1:HLA-DRB1->IFI44L:CD4	-0.0062335571479431	0.0149689487544984	-0.416432526437092	0.677093531426876	AIF1	HLA-DRB1	IFI44L	CD4	HLA-DRB1->CD4	AIF1->IFI44L	0.9649803131447648	dementia
HIST:HLA-DRA->MKI67:CD4	-0.0062339999398129	0.0269401453368256	-0.231401867431332	0.817002614530288	HIST	HLA-DRA	MKI67	CD4	HLA-DRA->CD4	HIST->MKI67	0.999999996559214	dementia
CD163:ADAM15->HSPA1A:ITGA9	-0.006235561177766	0.0075669162777274	-0.824055790880086	0.409907858233913	CD163	ADAM15	HSPA1A	ITGA9	ADAM15->ITGA9	CD163->HSPA1A	0.9606431813234444	dementia
ERN1:APOE->HSPA1A:LRP6	-0.0062356565670251	0.0055066731293329	-1.13238182484612	0.257473942671439	ERN1	APOE	HSPA1A	LRP6	APOE->LRP6	ERN1->HSPA1A	0.8846340455921555	dementia
CD163:ADAM10->CCL3:CADM1	-0.0062362574463022	0.0117075551502475	-0.53266949130455	0.594262388754545	CD163	ADAM10	CCL3	CADM1	ADAM10->CADM1	CD163->CCL3	0.9618533003239456	dementia
GPNMB:PSEN1->IFI44L:NOTCH1	-0.0062365804165259	0.0074663115330766	-0.83529603458109	0.403551049547668	GPNMB	PSEN1	IFI44L	NOTCH1	PSEN1->NOTCH1	GPNMB->IFI44L	0.971592735792905	dementia
FRMD4A:SLIT2->MKI67:APP	-0.0062369051576605	0.0107952348861376	-0.577746128124501	0.563435531181728	FRMD4A	SLIT2	MKI67	APP	SLIT2->APP	FRMD4A->MKI67	0.9404912713815026	dementia
HIST:CALM1->HIF1A:PDE1C	-0.0062382398687839	0.0053249869603946	-1.17150331356335	0.241396526699437	HIST	CALM1	HIF1A	PDE1C	CALM1->PDE1C	HIST->HIF1A	0.944518342672202	dementia
AIF1:F13A1->HIST:ITGB1	-0.0062385868677141	0.0103927426165146	-0.60028301459143	0.548317636666301	AIF1	F13A1	HIST	ITGB1	F13A1->ITGB1	AIF1->HIST	0.9312268182478952	dementia
IFI44L:MFNG->PICALM:NOTCH1	-0.0062394119925559	0.0039770801953673	-1.56884238839937	0.116684668711745	IFI44L	MFNG	PICALM	NOTCH1	MFNG->NOTCH1	IFI44L->PICALM	0.9020183151171453	dementia
FRMD4A:HSPA1A->CD163:GRIN2D	-0.006239685869759	0.0037236401999621	-1.67569516244412	0.0937979178758378	FRMD4A	HSPA1A	CD163	GRIN2D	HSPA1A->GRIN2D	FRMD4A->CD163	0.821532130386224	dementia
TMEM163:LGALS3BP->HIF1A:CD33	-0.0062403275959132	0.0039349838828742	-1.5858584892996	0.112771414122804	TMEM163	LGALS3BP	HIF1A	CD33	LGALS3BP->CD33	TMEM163->HIF1A	0.8378835416120527	dementia
MKI67:TNF->IFI44L:TRADD	-0.006240386817314	0.0022776492805772	-2.73983658086837	0.0061469739603711	MKI67	TNF	IFI44L	TRADD	TNF->TRADD	MKI67->IFI44L	0.1306397605262244	dementia
IFI44L:S100A8->MKI67:ITGB2	-0.0062409751366544	0.0024998837162245	-2.49650617592724	0.0125423484694177	IFI44L	S100A8	MKI67	ITGB2	S100A8->ITGB2	IFI44L->MKI67	0.1847145865496061	dementia
IFI44L:APOE->MKI67:VLDLR	-0.00624194434754	0.0054111085708171	-1.15354261808822	0.248687735392691	IFI44L	APOE	MKI67	VLDLR	APOE->VLDLR	IFI44L->MKI67	0.6920929295291378	dementia
HIST:LAMA2->IFI44L:ITGA9_ITGB1	-0.0062420672817016	0.0037787153338573	-1.65190196408092	0.098554537637782	HIST	LAMA2	IFI44L	ITGA9_ITGB1	LAMA2->ITGA9_ITGB1	HIST->IFI44L	0.9629831872792444	dementia
FRMD4A:FARP2->AIF1:PLXNA2	-0.0062436070365716	0.0037942749942383	-1.64553361210051	0.0998598170134923	FRMD4A	FARP2	AIF1	PLXNA2	FARP2->PLXNA2	FRMD4A->AIF1	0.5218864246300371	dementia
PICALM:GNAI2->CCL3:FPR1	-0.0062436614409895	0.0041778919683222	-1.49445258238615	0.135057366752996	PICALM	GNAI2	CCL3	FPR1	GNAI2->FPR1	PICALM->CCL3	0.8998505388033057	dementia
HIST:PLAT->AIF1:ITGAM	-0.0062439376759943	0.0070547565223223	-0.88506777749701	0.376120077150292	HIST	PLAT	AIF1	ITGAM	PLAT->ITGAM	HIST->AIF1	0.999999999993301	dementia
AIF1:PSEN1->HIF1A:NOTCH1	-0.0062453921746007	0.004776812639842	-1.30743921637405	0.191063585829502	AIF1	PSEN1	HIF1A	NOTCH1	PSEN1->NOTCH1	AIF1->HIF1A	0.956147801746172	dementia
AIF1:CALM1->MKI67:CACNA1C	-0.0062465931628657	0.0198751760895975	-0.314291211041657	0.753299872854676	AIF1	CALM1	MKI67	CACNA1C	CALM1->CACNA1C	AIF1->MKI67	0.9540693341554968	dementia
HIST:LAMA2->PICALM:ITGA6_ITGB1	-0.0062474318594174	0.0064125117633667	-0.974256592417906	0.329929151601713	HIST	LAMA2	PICALM	ITGA6_ITGB1	LAMA2->ITGA6_ITGB1	HIST->PICALM	0.8955219829189353	dementia
PICALM:SPON1->CCL3:LRP8	-0.0062475712465505	0.00638173540459	-0.978976853546293	0.327591416361785	PICALM	SPON1	CCL3	LRP8	SPON1->LRP8	PICALM->CCL3	0.929237358404323	dementia
HSPA1A:APP->HIF1A:TSPAN15	-0.0062490318241399	0.0031472288552976	-1.9855663860037	0.0470814919628441	HSPA1A	APP	HIF1A	TSPAN15	APP->TSPAN15	HSPA1A->HIF1A	0.9940945914353332	dementia
CD163:ADAM9->AIF1:ITGAV	-0.0062490906358632	0.0332049346545232	-0.188197648960347	0.8507217154184	CD163	ADAM9	AIF1	ITGAV	ADAM9->ITGAV	CD163->AIF1	0.9501898955993122	dementia
HIST:LY86->GPNMB:CD180	-0.0062508680008343	0.0035125683197359	-1.77957193478994	0.0751460426394222	HIST	LY86	GPNMB	CD180	LY86->CD180	HIST->GPNMB	0.4696627664963888	dementia
FRMD4A:WNT5A->HIF1A:ROR2	-0.0062509203670343	0.0045814001036441	-1.36441267420897	0.172437721163207	FRMD4A	WNT5A	HIF1A	ROR2	WNT5A->ROR2	FRMD4A->HIF1A	0.7920712652564085	dementia
PICALM:CD14->MKI67:RIPK1	-0.0062511039124708	0.0066310367517363	-0.942703855597528	0.345832400699788	PICALM	CD14	MKI67	RIPK1	CD14->RIPK1	PICALM->MKI67	0.95329794554222	dementia
TMEM163:JAM2->HIST:ITGAV_ITGB1	-0.0062514721129275	0.0040325806646649	-1.5502410572231	0.121083668739429	TMEM163	JAM2	HIST	ITGAV_ITGB1	JAM2->ITGAV_ITGB1	TMEM163->HIST	0.9074939957450038	dementia
HSPA1A:SLIT2->HSPA1A:ROBO1	-0.006251478228252	0.004310599529775	-1.45025725193692	0.146986795031462	HSPA1A	SLIT2	HSPA1A	ROBO1	SLIT2->ROBO1	HSPA1A->HSPA1A	0.9247227925784336	dementia
ERN1:FARP2->AIF1:PLXNA1	-0.0062516433751385	0.005394678181663	-1.15885381196387	0.24651577854937	ERN1	FARP2	AIF1	PLXNA1	FARP2->PLXNA1	ERN1->AIF1	0.8913003847155965	dementia
PICALM:ARF1->TMEM163:INSR	-0.0062534629323126	0.0089933733458166	-0.695341190880447	0.48684150612314	PICALM	ARF1	TMEM163	INSR	ARF1->INSR	PICALM->TMEM163	0.9934161045528432	dementia
ERN1:JAG1->FRMD4A:NOTCH2	-0.0062534977362417	0.0045446340716698	-1.37601787902453	0.168816098018544	ERN1	JAG1	FRMD4A	NOTCH2	JAG1->NOTCH2	ERN1->FRMD4A	0.8489621329688279	dementia
HIF1A:SPON1->IFI44L:APP	-0.0062549378361588	0.0126048713479869	-0.496231787177883	0.619730886454583	HIF1A	SPON1	IFI44L	APP	SPON1->APP	HIF1A->IFI44L	0.9496133198562052	dementia
HIF1A:CALM3->HSPA1A:ESR1	-0.0062550945623899	0.0044123548207712	-1.41763181259674	0.156298287229782	HIF1A	CALM3	HSPA1A	ESR1	CALM3->ESR1	HIF1A->HSPA1A	0.999999999979967	dementia
HSPA1A:CALM1->HSPA1A:PDE1A	-0.0062565418828414	0.015264728647399	-0.409869184533948	0.681901911546054	HSPA1A	CALM1	HSPA1A	PDE1A	CALM1->PDE1A	HSPA1A->HSPA1A	0.986646548795834	dementia
ERN1:HSP90B1->CD163:TLR2	-0.0062573070702327	0.0155581718930155	-0.402187809291515	0.6875458132803	ERN1	HSP90B1	CD163	TLR2	HSP90B1->TLR2	ERN1->CD163	0.996024474448184	dementia
TMEM163:IL16->CD163:CD9	-0.0062576970284644	0.0112882534742084	-0.554354758489624	0.579336081776137	TMEM163	IL16	CD163	CD9	IL16->CD9	TMEM163->CD163	0.9414932956898144	dementia
GPNMB:ADAM12->GPNMB:ITGB1	-0.0062583174224893	0.0067978219679414	-0.920635675956748	0.357240669528175	GPNMB	ADAM12	GPNMB	ITGB1	ADAM12->ITGB1	GPNMB->GPNMB	0.7815362220098586	dementia
CCL3:CALR->TMEM163:LRP1	-0.0062597690787257	0.0093087572840722	-0.672460231553845	0.501290749315923	CCL3	CALR	TMEM163	LRP1	CALR->LRP1	CCL3->TMEM163	0.999999999957951	dementia
CCL3:COL15A1->CCL3:ITGA10_ITGB1	-0.0062600158164508	0.0266655383335725	-0.234760526419574	0.814394606914165	CCL3	COL15A1	CCL3	ITGA10_ITGB1	COL15A1->ITGA10_ITGB1	CCL3->CCL3	0.9822935332234022	dementia
ERN1:GNAS->TMEM163:TSHR	-0.0062609086883327	0.0043317091138904	-1.44536683413388	0.14835487411049	ERN1	GNAS	TMEM163	TSHR	GNAS->TSHR	ERN1->TMEM163	0.573959812195859	dementia
CCL3:COL9A2->TMEM163:ITGA9_ITGB1	-0.0062613591812895	0.0144052412987587	-0.434658403245843	0.663810395854755	CCL3	COL9A2	TMEM163	ITGA9_ITGB1	COL9A2->ITGA9_ITGB1	CCL3->TMEM163	0.999999999957951	dementia
TMEM163:SEMA3A->TMEM163:NRP1_PLXNA1	-0.0062614796155206	0.0068913426792987	-0.908600820900956	0.363560873099037	TMEM163	SEMA3A	TMEM163	NRP1_PLXNA1	SEMA3A->NRP1_PLXNA1	TMEM163->TMEM163	0.8952071197429953	dementia
CD163:TNFSF13B->PICALM:TFRC	-0.0062617592867064	0.0123082878582569	-0.508743324726988	0.610932150035929	CD163	TNFSF13B	PICALM	TFRC	TNFSF13B->TFRC	CD163->PICALM	0.912531565876451	dementia
AIF1:ADAM17->MKI67:ERBB4	-0.006264681844624	0.009608179374244	-0.652015496444348	0.514391175626296	AIF1	ADAM17	MKI67	ERBB4	ADAM17->ERBB4	AIF1->MKI67	0.9540693341554968	dementia
HSPA1A:PLAT->FRMD4A:LRP1	-0.0062652394974025	0.0036106929015036	-1.73519035495747	0.0827070942997674	HSPA1A	PLAT	FRMD4A	LRP1	PLAT->LRP1	HSPA1A->FRMD4A	0.9437038888221352	dementia
HIST:SPON1->HIF1A:APP	-0.0062655560167239	0.0076580057486584	-0.818170712110204	0.413259716226774	HIST	SPON1	HIF1A	APP	SPON1->APP	HIST->HIF1A	0.944518342672202	dementia
FRMD4A:ADAM10->CCL3:NRCAM	-0.0062669213786445	0.0074808210000287	-0.837731764818394	0.402181369152217	FRMD4A	ADAM10	CCL3	NRCAM	ADAM10->NRCAM	FRMD4A->CCL3	0.7578375260212199	dementia
HIF1A:PLAT->FRMD4A:ITGAM	-0.0062678967069949	0.0089582767102224	-0.699676613007781	0.484129285023665	HIF1A	PLAT	FRMD4A	ITGAM	PLAT->ITGAM	HIF1A->FRMD4A	0.830943952313693	dementia
TMEM163:CD14->ERN1:TLR1	-0.0062680695554834	0.0049990284720551	-1.25385754262499	0.209893789515194	TMEM163	CD14	ERN1	TLR1	CD14->TLR1	TMEM163->ERN1	0.7823469637553753	dementia
IFI44L:ADAM9->MKI67:ITGAV	-0.0062699387466915	0.0234686038813183	-0.267162835011356	0.789343789770527	IFI44L	ADAM9	MKI67	ITGAV	ADAM9->ITGAV	IFI44L->MKI67	0.936732448631656	dementia
CCL3:FARP2->CCL3:PLXNA2	-0.0062707827630035	0.0044668483765322	-1.40384947829183	0.160363676700634	CCL3	FARP2	CCL3	PLXNA2	FARP2->PLXNA2	CCL3->CCL3	0.8742682679032261	dementia
IFI44L:ADAM15->MKI67:ITGA9	-0.0062716734640252	0.0393430694434475	-0.15940986691545	0.873345965639869	IFI44L	ADAM15	MKI67	ITGA9	ADAM15->ITGA9	IFI44L->MKI67	0.936732448631656	dementia
ERN1:CALM1->MKI67:GRM5	-0.0062718158684219	0.0087711356901512	-0.715051743580285	0.474577070720152	ERN1	CALM1	MKI67	GRM5	CALM1->GRM5	ERN1->MKI67	0.9922029755651371	dementia
CD163:HGF->IFI44L:NRP1	-0.0062740155910687	0.0057225729680646	-1.09636270713915	0.272920077335425	CD163	HGF	IFI44L	NRP1	HGF->NRP1	CD163->IFI44L	0.986926154477119	dementia
CD163:CXCL12->IFI44L:ITGAV	-0.006274624567594	0.0126473440036463	-0.49612191822924	0.619808396007482	CD163	CXCL12	IFI44L	ITGAV	CXCL12->ITGAV	CD163->IFI44L	0.986926154477119	dementia
HSPA1A:CD99->TMEM163:PILRA	-0.0062746471575351	0.0040510319146466	-1.54890094418878	0.121405533948471	HSPA1A	CD99	TMEM163	PILRA	CD99->PILRA	HSPA1A->TMEM163	0.8055637423136928	dementia
TMEM163:GPI->CD163:AMFR	-0.0062754870826154	0.0053831238563011	-1.16577051729355	0.243707240415928	TMEM163	GPI	CD163	AMFR	GPI->AMFR	TMEM163->CD163	0.9414932956898144	dementia
IFI44L:GRN->AIF1:TNFRSF1A	-0.0062760790447958	0.0122838204145151	-0.510922403048138	0.609405393269054	IFI44L	GRN	AIF1	TNFRSF1A	GRN->TNFRSF1A	IFI44L->AIF1	0.999999999950129	dementia
IFI44L:SEMA4A->IFI44L:LILRB2	-0.0062766443757335	0.0062077884416988	-1.0110918622117	0.311972464897418	IFI44L	SEMA4A	IFI44L	LILRB2	SEMA4A->LILRB2	IFI44L->IFI44L	0.9411728668847164	dementia
HIST:CALM1->FRMD4A:PDE1B	-0.0062770535562304	0.0042660145387544	-1.47140932109042	0.141180454155445	HIST	CALM1	FRMD4A	PDE1B	CALM1->PDE1B	HIST->FRMD4A	0.8968889348653067	dementia
HIF1A:HMGB1->AIF1:CD163	-0.0062773256763275	0.0299964046368436	-0.209269269178258	0.834238040281405	HIF1A	HMGB1	AIF1	CD163	HMGB1->CD163	HIF1A->AIF1	0.9661807894371336	dementia
HIST:HSPA8->FRMD4A:ADRB2	-0.0062777493325153	0.0096199571233139	-0.652575604240606	0.514029917347635	HIST	HSPA8	FRMD4A	ADRB2	HSPA8->ADRB2	HIST->FRMD4A	0.9308418488983824	dementia
HIF1A:PLAU->MKI67:PLAUR	-0.0062788194660804	0.0185111459704765	-0.339191289188393	0.734465630945203	HIF1A	PLAU	MKI67	PLAUR	PLAU->PLAUR	HIF1A->MKI67	0.999999999976702	dementia
TMEM163:PTPN6->GPNMB:CD300LF	-0.0062792025166615	0.0029909525378959	-2.09939891626591	0.0357817501565399	TMEM163	PTPN6	GPNMB	CD300LF	PTPN6->CD300LF	TMEM163->GPNMB	0.7533980023031727	dementia
PICALM:LGALS9->GPNMB:PTPRK	-0.0062803767784495	0.0108080885627539	-0.581081172862753	0.561185746883067	PICALM	LGALS9	GPNMB	PTPRK	LGALS9->PTPRK	PICALM->GPNMB	0.8169667042968279	dementia
CCL3:COL18A1->HIST:ITGA5	-0.0062812089179782	0.0405161286050923	-0.155029839578225	0.876797793110286	CCL3	COL18A1	HIST	ITGA5	COL18A1->ITGA5	CCL3->HIST	0.999999999981673	dementia
HIST:VCAN->PICALM:SELL	-0.0062819345515205	0.00898236012452	-0.699363470673164	0.484324910565521	HIST	VCAN	PICALM	SELL	VCAN->SELL	HIST->PICALM	0.9241005169596286	dementia
HIF1A:FN1->HIF1A:TSHR	-0.0062828755518345	0.0023340073836741	-2.69188332298419	0.0071049797041849	HIF1A	FN1	HIF1A	TSHR	FN1->TSHR	HIF1A->HIF1A	0.6597890390686438	dementia
FRMD4A:HSP90B1->CCL3:ERBB2	-0.0062860234192089	0.0034480433370449	-1.8230697252768	0.0682928312065526	FRMD4A	HSP90B1	CCL3	ERBB2	HSP90B1->ERBB2	FRMD4A->CCL3	0.6811430398108087	dementia
PICALM:ADAM9->ERN1:ITGAV	-0.0062869415007079	0.008597415972394	-0.731259429681548	0.464620706119064	PICALM	ADAM9	ERN1	ITGAV	ADAM9->ITGAV	PICALM->ERN1	0.9704509145729578	dementia
HIST:PLAT->CCL3:ITGAM	-0.0062874819378856	0.0079156144855238	-0.79431381472458	0.427012763620166	HIST	PLAT	CCL3	ITGAM	PLAT->ITGAM	HIST->CCL3	0.9696623036544768	dementia
CCL3:APP->GPNMB:APLP2	-0.0062875691006922	0.022110791575301	-0.284366531124819	0.776129504999546	CCL3	APP	GPNMB	APLP2	APP->APLP2	CCL3->GPNMB	0.9988366248242294	dementia
AIF1:ADAM9->ERN1:ITGB5	-0.0062877912637764	0.007169692352908	-0.876995964997875	0.380488829719075	AIF1	ADAM9	ERN1	ITGB5	ADAM9->ITGB5	AIF1->ERN1	0.8899732045414506	dementia
MKI67:APP->AIF1:APLP2	-0.0062893587245552	0.0143779503755565	-0.437430827084201	0.66179893167553	MKI67	APP	AIF1	APLP2	APP->APLP2	MKI67->AIF1	0.972953805982689	dementia
HIST:ADAM10->CCL3:TSPAN5	-0.006289535671395	0.0077319901901525	-0.813443307184401	0.415963938098274	HIST	ADAM10	CCL3	TSPAN5	ADAM10->TSPAN5	HIST->CCL3	0.9696623036544768	dementia
ERN1:C3->CD163:ITGAX	-0.0062919532554233	0.0068712528984483	-0.915692283258	0.359828313549332	ERN1	C3	CD163	ITGAX	C3->ITGAX	ERN1->CD163	0.8894977058990512	dementia
HIST:LAMB2->IFI44L:ITGA9_ITGB1	-0.0062936981354194	0.0080092118201893	-0.78580742733692	0.431980314612288	HIST	LAMB2	IFI44L	ITGA9_ITGB1	LAMB2->ITGA9_ITGB1	HIST->IFI44L	0.999619507275159	dementia
MKI67:CNTN4->CD163:PTPRG	-0.0062942784522645	0.0033718475566745	-1.86671501201325	0.0619413962222835	MKI67	CNTN4	CD163	PTPRG	CNTN4->PTPRG	MKI67->CD163	0.8780192914508687	dementia
HIF1A:GDF11->IFI44L:ANTXR1	-0.0062943965781191	0.0023809263755624	-2.64367543773048	0.0082011253057902	HIF1A	GDF11	IFI44L	ANTXR1	GDF11->ANTXR1	HIF1A->IFI44L	0.5982326710830523	dementia
HIF1A:ADAM10->CCL3:CADM1	-0.0062950220952595	0.0093643708990281	-0.672231179556641	0.501436534371095	HIF1A	ADAM10	CCL3	CADM1	ADAM10->CADM1	HIF1A->CCL3	0.999999999984748	dementia
TMEM163:MMP2->MKI67:FGFR1	-0.0062955598156955	0.0203582798374357	-0.309238298420429	0.757140262722351	TMEM163	MMP2	MKI67	FGFR1	MMP2->FGFR1	TMEM163->MKI67	0.9947613305745504	dementia
IFI44L:TNFSF13B->ERN1:TNFRSF13C	-0.0062966242150284	0.011612109536064	-0.542246367507377	0.587648797049491	IFI44L	TNFSF13B	ERN1	TNFRSF13C	TNFSF13B->TNFRSF13C	IFI44L->ERN1	0.978241710058434	dementia
MKI67:VCAN->HIST:ITGB1	-0.006297876849336	0.0022681691194592	-2.77663459717569	0.0054924888420122	MKI67	VCAN	HIST	ITGB1	VCAN->ITGB1	MKI67->HIST	0.1984553062437299	dementia
CD163:ICAM1->CD163:ITGAX_ITGB2	-0.0062981332228962	0.0180944555484814	-0.348069783366586	0.727787776493596	CD163	ICAM1	CD163	ITGAX_ITGB2	ICAM1->ITGAX_ITGB2	CD163->CD163	0.9802568691966702	dementia
HSPA1A:HGF->AIF1:ST14	-0.006299679815161	0.0219657298688584	-0.286795833909088	0.774268653065835	HSPA1A	HGF	AIF1	ST14	HGF->ST14	HSPA1A->AIF1	0.9510082884414796	dementia
HSPA1A:SERPINA1->AIF1:LRP1	-0.0063002952478577	0.0027020173874264	-2.33170048319284	0.0197164533869249	HSPA1A	SERPINA1	AIF1	LRP1	SERPINA1->LRP1	HSPA1A->AIF1	0.902666719618981	dementia
MKI67:S100A8->MKI67:CD69	-0.0063006992248187	0.0025056541608082	-2.51459252572447	0.0119170027902888	MKI67	S100A8	MKI67	CD69	S100A8->CD69	MKI67->MKI67	0.3413008227255946	dementia
AIF1:PTPN6->CD163:EGFR	-0.0063026296606548	0.0064498624087635	-0.977172730396763	0.328483645923031	AIF1	PTPN6	CD163	EGFR	PTPN6->EGFR	AIF1->CD163	0.9921306177254082	dementia
PICALM:ADAM17->TMEM163:ITGB1	-0.0063061195943552	0.0264089352695526	-0.238787347160706	0.811270481965163	PICALM	ADAM17	TMEM163	ITGB1	ADAM17->ITGB1	PICALM->TMEM163	0.9934161045528432	dementia
HIST:VEGFA->GPNMB:EPHB2	-0.0063063469170771	0.0068294961295576	-0.923398563736444	0.355799539936456	HIST	VEGFA	GPNMB	EPHB2	VEGFA->EPHB2	HIST->GPNMB	0.8001612889091674	dementia
GPNMB:PLAU->AIF1:ITGAM	-0.0063067199692972	0.0091973157038795	-0.685713111558956	0.49289403700308	GPNMB	PLAU	AIF1	ITGAM	PLAU->ITGAM	GPNMB->AIF1	0.9751193719065262	dementia
TMEM163:TNFSF10->FRMD4A:RIPK1	-0.0063081127394505	0.0064640233993074	-0.9758802451313	0.32912381278216	TMEM163	TNFSF10	FRMD4A	RIPK1	TNFSF10->RIPK1	TMEM163->FRMD4A	0.767824274497258	dementia
ERN1:HSP90B1->HSPA1A:TLR2	-0.0063081383993489	0.013164379760992	-0.479182347659166	0.631808911083645	ERN1	HSP90B1	HSPA1A	TLR2	HSP90B1->TLR2	ERN1->HSPA1A	0.9360399483849006	dementia
HIF1A:CALM3->IFI44L:KCNQ1	-0.0063084530039062	0.0062826862050779	-1.00410123918133	0.315329818206231	HIF1A	CALM3	IFI44L	KCNQ1	CALM3->KCNQ1	HIF1A->IFI44L	0.8748795210839189	dementia
ERN1:CD47->CCL3:SIRPA	-0.0063087908564447	0.0148322704176919	-0.425342221978342	0.67058721862918	ERN1	CD47	CCL3	SIRPA	CD47->SIRPA	ERN1->CCL3	0.999999999912341	dementia
CCL3:SIRPA->ERN1:CD47	-0.0063087908564447	0.0148322704176919	-0.425342221978342	0.67058721862918	CCL3	SIRPA	ERN1	CD47	SIRPA->CD47	CCL3->ERN1	0.999999999997741	dementia
TMEM163:APP->ERN1:TNFRSF21	-0.0063096422862203	0.0264417777675486	-0.238623981401282	0.811397167771975	TMEM163	APP	ERN1	TNFRSF21	APP->TNFRSF21	TMEM163->ERN1	0.9493385154155248	dementia
CCL3:BSG->FRMD4A:SLC16A1	-0.0063113457156927	0.0046370272760306	-1.36107582293441	0.173489729176671	CCL3	BSG	FRMD4A	SLC16A1	BSG->SLC16A1	CCL3->FRMD4A	0.7316117564543181	dementia
HSPA1A:TXLNA->FRMD4A:STX3	-0.0063120121628701	0.0057890757163134	-1.09033159560914	0.275567102086701	HSPA1A	TXLNA	FRMD4A	STX3	TXLNA->STX3	HSPA1A->FRMD4A	0.9437038888221352	dementia
HIST:POMC->PICALM:ADRB2	-0.0063124907644946	0.0036402618287997	-1.73407602567313	0.0829045946905554	HIST	POMC	PICALM	ADRB2	POMC->ADRB2	HIST->PICALM	0.611118337771625	dementia
TMEM163:MAML2->GPNMB:NOTCH4	-0.0063134716516568	0.0029168654791568	-2.164471312363	0.030428195976179	TMEM163	MAML2	GPNMB	NOTCH4	MAML2->NOTCH4	TMEM163->GPNMB	0.7533980023031727	dementia
CCL3:CALM1->HIF1A:PTH2R	-0.0063145364546782	0.004065309318321	-1.55327330843452	0.120357854142399	CCL3	CALM1	HIF1A	PTH2R	CALM1->PTH2R	CCL3->HIF1A	0.999999999977921	dementia
MKI67:LIPC->FRMD4A:LRP1	-0.0063147169339715	0.0071035340423571	-0.888954272101465	0.374027655968813	MKI67	LIPC	FRMD4A	LRP1	LIPC->LRP1	MKI67->FRMD4A	0.8336379111847273	dementia
MKI67:FGF2->ERN1:NRP1	-0.0063150036075147	0.0040044389147282	-1.57700085879405	0.114795327471313	MKI67	FGF2	ERN1	NRP1	FGF2->NRP1	MKI67->ERN1	0.9602452504024072	dementia
IFI44L:RTN4->GPNMB:RTN4RL1	-0.0063152297144283	0.0153420401605248	-0.411629069429601	0.680611321486714	IFI44L	RTN4	GPNMB	RTN4RL1	RTN4->RTN4RL1	IFI44L->GPNMB	0.9958569090014564	dementia
HIST:FADD->CD163:ABCA1	-0.0063158368299287	0.0026334417608668	-2.39832029847121	0.0164704559125068	HIST	FADD	CD163	ABCA1	FADD->ABCA1	HIST->CD163	0.533502187203037	dementia
FRMD4A:HSPA1A->PICALM:GRIN2D	-0.006316410182781	0.004502441177544	-1.40288566440004	0.16065093638562	FRMD4A	HSPA1A	PICALM	GRIN2D	HSPA1A->GRIN2D	FRMD4A->PICALM	0.6906133617482866	dementia
TMEM163:APP->FRMD4A:TSPAN15	-0.0063174725569149	0.0058026953151121	-1.08871347086967	0.276280259507119	TMEM163	APP	FRMD4A	TSPAN15	APP->TSPAN15	TMEM163->FRMD4A	0.7455601261340435	dementia
ERN1:ADAM10->PICALM:IL6R	-0.0063179469021703	0.0151692393521467	-0.416497278176062	0.677046158651872	ERN1	ADAM10	PICALM	IL6R	ADAM10->IL6R	ERN1->PICALM	0.9587122746080188	dementia
HIF1A:APOE->HSPA1A:SORL1	-0.0063181680612855	0.0774232929745129	-0.0816055197156939	0.9349604118393	HIF1A	APOE	HSPA1A	SORL1	APOE->SORL1	HIF1A->HSPA1A	0.999999999979967	dementia
IFI44L:FNDC5->AIF1:ITGB5	-0.0063184618137746	0.0041173033869389	-1.53461166690271	0.124879245123408	IFI44L	FNDC5	AIF1	ITGB5	FNDC5->ITGB5	IFI44L->AIF1	0.999999999950129	dementia
HSPA1A:PROS1->PICALM:MERTK	-0.0063206268704109	0.0141238200730269	-0.447515391567602	0.654502977301562	HSPA1A	PROS1	PICALM	MERTK	PROS1->MERTK	HSPA1A->PICALM	0.99999999997738	dementia
TMEM163:LAMB1->FRMD4A:DAG1	-0.0063217048850325	0.0031039147160378	-2.03668768744467	0.0416813491622062	TMEM163	LAMB1	FRMD4A	DAG1	LAMB1->DAG1	TMEM163->FRMD4A	0.5597209744639119	dementia
IFI44L:WNT2B->IFI44L:FZD4_LRP6	-0.006322006959646	0.0208036195289763	-0.303889760665946	0.761211878924725	IFI44L	WNT2B	IFI44L	FZD4_LRP6	WNT2B->FZD4_LRP6	IFI44L->IFI44L	0.969736885217423	dementia
HIF1A:WNT5A->IFI44L:LDLR	-0.0063228362897461	0.002493366350668	-2.53586332712476	0.0112170502379785	HIF1A	WNT5A	IFI44L	LDLR	WNT5A->LDLR	HIF1A->IFI44L	0.6268380837178179	dementia
HSPA1A:ADAM17->HSPA1A:NOTCH1	-0.0063231881699155	0.0114410655766938	-0.552674759840233	0.580486139643965	HSPA1A	ADAM17	HSPA1A	NOTCH1	ADAM17->NOTCH1	HSPA1A->HSPA1A	0.986646548795834	dementia
HIF1A:TIMP2->GPNMB:CD44	-0.0063232840555663	0.0071397044853424	-0.885650669232576	0.375805798619357	HIF1A	TIMP2	GPNMB	CD44	TIMP2->CD44	HIF1A->GPNMB	0.8393925648040542	dementia
IFI44L:PLAT->HIF1A:ITGAM	-0.006323437445383	0.0045651044941766	-1.3851681716047	0.166001050583776	IFI44L	PLAT	HIF1A	ITGAM	PLAT->ITGAM	IFI44L->HIF1A	0.9488888935471416	dementia
CD163:APP->ERN1:NOTCH2	-0.006324554155938	0.0029534324793428	-2.14142500300036	0.032239780426989	CD163	APP	ERN1	NOTCH2	APP->NOTCH2	CD163->ERN1	0.9407111993624684	dementia
IFI44L:F13A1->TMEM163:ITGB1	-0.0063249200998263	0.0051060720140526	-1.23870561997936	0.21545453667503	IFI44L	F13A1	TMEM163	ITGB1	F13A1->ITGB1	IFI44L->TMEM163	0.999999999965492	dementia
CCL3:APOE->PICALM:LRP8	-0.0063253537366109	0.0052350883225228	-1.2082611308385	0.226946834402875	CCL3	APOE	PICALM	LRP8	APOE->LRP8	CCL3->PICALM	0.83808767088176	dementia
CCL3:CD99->CCL3:CD81	-0.0063254090687313	0.0066012743953515	-0.958210292422563	0.337956728252719	CCL3	CD99	CCL3	CD81	CD99->CD81	CCL3->CCL3	0.8742682679032261	dementia
IFI44L:NAMPT->MKI67:INSR	-0.006325970928502	0.0100759444052579	-0.627829082224884	0.530115912442824	IFI44L	NAMPT	MKI67	INSR	NAMPT->INSR	IFI44L->MKI67	0.821699207930551	dementia
HSPA1A:VEGFA->HSPA1A:EPHB2	-0.0063270661884785	0.0029366979406107	-2.15448313596823	0.0312023030839446	HSPA1A	VEGFA	HSPA1A	EPHB2	VEGFA->EPHB2	HSPA1A->HSPA1A	0.6219659081399623	dementia
FRMD4A:GHRL->CCL3:GPR39	-0.0063279067462791	0.006277291999309	-1.00806314999775	0.313424146777545	FRMD4A	GHRL	CCL3	GPR39	GHRL->GPR39	FRMD4A->CCL3	0.7486594248354459	dementia
MKI67:VEGFB->FRMD4A:NRP1	-0.0063288184031899	0.0022485469648909	-2.81462584593907	0.0048834053162433	MKI67	VEGFB	FRMD4A	NRP1	VEGFB->NRP1	MKI67->FRMD4A	0.2517269288038039	dementia
CCL3:HMGB1->FRMD4A:CXCR4	-0.0063289149511432	0.0046180162880158	-1.37048346225353	0.170536034335609	CCL3	HMGB1	FRMD4A	CXCR4	HMGB1->CXCR4	CCL3->FRMD4A	0.7316117564543181	dementia
HIF1A:ICAM1->HSPA1A:ITGAL_ITGB2	-0.0063294004181859	0.0067650220241204	-0.93560677195413	0.34947568659625	HIF1A	ICAM1	HSPA1A	ITGAL_ITGB2	ICAM1->ITGAL_ITGB2	HIF1A->HSPA1A	0.999999999979967	dementia
HIF1A:ARF1->ERN1:INSR	-0.006331189282061	0.0283893751740307	-0.223012632129098	0.823525675055229	HIF1A	ARF1	ERN1	INSR	ARF1->INSR	HIF1A->ERN1	0.988083438211854	dementia
AIF1:CALM3->HIST:CACNA1C	-0.0063319584876046	0.0126402095921904	-0.500937776499906	0.616414915152271	AIF1	CALM3	HIST	CACNA1C	CALM3->CACNA1C	AIF1->HIST	0.9312268182478952	dementia
TMEM163:WNT5B->MKI67:FZD6_LRP6	-0.0063321837686562	0.0271314898619904	-0.233388722877589	0.815459569253455	TMEM163	WNT5B	MKI67	FZD6_LRP6	WNT5B->FZD6_LRP6	TMEM163->MKI67	0.9947613305745504	dementia
PICALM:FARP2->PICALM:PLXNA2	-0.0063325560089305	0.0043463506418397	-1.45698231246481	0.145121262718225	PICALM	FARP2	PICALM	PLXNA2	FARP2->PLXNA2	PICALM->PICALM	0.6763258994995173	dementia
CCL3:TGFB1->TMEM163:ITGB5	-0.0063327929155501	0.0077828536700157	-0.813685209057422	0.415825309638101	CCL3	TGFB1	TMEM163	ITGB5	TGFB1->ITGB5	CCL3->TMEM163	0.9851343290680676	dementia
AIF1:LIPC->PICALM:LRP1	-0.0063331700917701	0.0107287936878712	-0.590296567910494	0.554991839947426	AIF1	LIPC	PICALM	LRP1	LIPC->LRP1	AIF1->PICALM	0.9746160707917336	dementia
HIST:TGFB2->CCL3:ACVR1B_TGFBR2	-0.0063332658883528	0.0034681258088101	-1.82613498975853	0.0678299308523268	HIST	TGFB2	CCL3	ACVR1B_TGFBR2	TGFB2->ACVR1B_TGFBR2	HIST->CCL3	0.9622956578470224	dementia
HIST:ADAM15->AIF1:ITGA5	-0.0063342792159541	0.0093199629282268	-0.679646396099917	0.496728384796529	HIST	ADAM15	AIF1	ITGA5	ADAM15->ITGA5	HIST->AIF1	0.999999999993301	dementia
TMEM163:CALM1->GPNMB:OPRM1	-0.006335206960112	0.0261884770950209	-0.241908184929031	0.808851307814365	TMEM163	CALM1	GPNMB	OPRM1	CALM1->OPRM1	TMEM163->GPNMB	0.9378353939177232	dementia
AIF1:FARP2->HSPA1A:PLXNA3	-0.0063373233359617	0.022096329699128	-0.286804343628698	0.774262136871624	AIF1	FARP2	HSPA1A	PLXNA3	FARP2->PLXNA3	AIF1->HSPA1A	0.9649699680436308	dementia
PICALM:MFNG->GPNMB:NOTCH1	-0.0063378853195079	0.0212830731304241	-0.297789951698657	0.765863484205355	PICALM	MFNG	GPNMB	NOTCH1	MFNG->NOTCH1	PICALM->GPNMB	0.8914590218835604	dementia
HSPA1A:CALM1->HIST:CACNA1C	-0.0063384672462108	0.0103726170956665	-0.611076952687182	0.541148636905383	HSPA1A	CALM1	HIST	CACNA1C	CALM1->CACNA1C	HSPA1A->HIST	0.999999999968253	dementia
HSPA1A:TGFB1->CD163:LPP	-0.0063393346286698	0.0838710891296512	-0.0755842650245095	0.939749855341322	HSPA1A	TGFB1	CD163	LPP	TGFB1->LPP	HSPA1A->CD163	0.999999999946263	dementia
FRMD4A:LRPAP1->CD163:SORT1	-0.0063399799984935	0.0370119285344604	-0.171295586302417	0.863991350794285	FRMD4A	LRPAP1	CD163	SORT1	LRPAP1->SORT1	FRMD4A->CD163	0.9925195413068408	dementia
CD163:FARP2->HIST:PLXNA2	-0.0063399944723826	0.0039385507605286	-1.60972775466569	0.107457303074227	CD163	FARP2	HIST	PLXNA2	FARP2->PLXNA2	CD163->HIST	0.9339428054875972	dementia
TMEM163:CCL3L1->PICALM:CCR1	-0.0063405900324508	0.0032557828598229	-1.9474855374095	0.0514765519848929	TMEM163	CCL3L1	PICALM	CCR1	CCL3L1->CCR1	TMEM163->PICALM	0.8148892848284937	dementia
IFI44L:TLN1->FRMD4A:ITGB5	-0.0063406494708588	0.0142667741972625	-0.444434697233486	0.656728332327662	IFI44L	TLN1	FRMD4A	ITGB5	TLN1->ITGB5	IFI44L->FRMD4A	0.9832517431636856	dementia
MKI67:SPP1->ERN1:ITGAV_ITGB5	-0.0063408474093927	0.011206013076996	-0.565843299113171	0.571500309149371	MKI67	SPP1	ERN1	ITGAV_ITGB5	SPP1->ITGAV_ITGB5	MKI67->ERN1	0.9602452504024072	dementia
CCL3:HLA-DRA->HIST:CD4	-0.0063410828735919	0.0143553259139559	-0.441723365362769	0.658689399629068	CCL3	HLA-DRA	HIST	CD4	HLA-DRA->CD4	CCL3->HIST	0.9878348801745211	dementia
HSPA1A:ICAM1->HSPA1A:ITGAX_ITGB2	-0.0063429460501422	0.0081085654149029	-0.782252559556885	0.434066161176935	HSPA1A	ICAM1	HSPA1A	ITGAX_ITGB2	ICAM1->ITGAX_ITGB2	HSPA1A->HSPA1A	0.986646548795834	dementia
ERN1:TGFB1->FRMD4A:SMAD3	-0.0063439555865232	0.0084795662614258	-0.74814623660439	0.454371955701239	ERN1	TGFB1	FRMD4A	SMAD3	TGFB1->SMAD3	ERN1->FRMD4A	0.8842089406820609	dementia
TMEM163:OMG->CCL3:TNFRSF1B	-0.006344012060794	0.0211415683678575	-0.300072915613921	0.764121537977043	TMEM163	OMG	CCL3	TNFRSF1B	OMG->TNFRSF1B	TMEM163->CCL3	0.999999999967181	dementia
HSPA1A:TGFB1->MKI67:ITGB5	-0.0063443123909041	0.0100286873548171	-0.632616429891671	0.526984155265223	HSPA1A	TGFB1	MKI67	ITGB5	TGFB1->ITGB5	HSPA1A->MKI67	0.9734526007647212	dementia
AIF1:CD99->PICALM:PILRA	-0.0063445473737807	0.0106779353320358	-0.594173609082084	0.552396002140616	AIF1	CD99	PICALM	PILRA	CD99->PILRA	AIF1->PICALM	0.9746160707917336	dementia
PICALM:APOE->CCL3:ABCA1	-0.0063447666392207	0.0232258528123776	-0.273176907236727	0.784717230449124	PICALM	APOE	CCL3	ABCA1	APOE->ABCA1	PICALM->CCL3	0.994019200293639	dementia
AIF1:RTN4->TMEM163:RTN4RL1	-0.0063468423414526	0.0034673177146371	-1.83047613856087	0.0671787716504687	AIF1	RTN4	TMEM163	RTN4RL1	RTN4->RTN4RL1	AIF1->TMEM163	0.716064634183405	dementia
ERN1:PSEN1->ERN1:NOTCH2	-0.0063469829551982	0.0031662451357907	-2.00457724623181	0.0450082611758508	ERN1	PSEN1	ERN1	NOTCH2	PSEN1->NOTCH2	ERN1->ERN1	0.5569772320511536	dementia
CD163:IGF1->HSPA1A:INSR	-0.0063470083642023	0.0028187245070943	-2.25173064917401	0.0243392985789864	CD163	IGF1	HSPA1A	INSR	IGF1->INSR	CD163->HSPA1A	0.9606431813234444	dementia
HIST:FAM3C->MKI67:CLEC2D	-0.0063475959631993	0.0022780902716568	-2.786367178761	0.0053302456973505	HIST	FAM3C	MKI67	CLEC2D	FAM3C->CLEC2D	HIST->MKI67	0.257378115177491	dementia
HSPA1A:MAML2->PICALM:NOTCH1	-0.0063499882979813	0.0195244126841399	-0.325233255448424	0.745004541411142	HSPA1A	MAML2	PICALM	NOTCH1	MAML2->NOTCH1	HSPA1A->PICALM	0.99999999997738	dementia
CD163:EDA->AIF1:EDA2R	-0.0063501538563779	0.0104668163764229	-0.606693919908833	0.544054057916916	CD163	EDA	AIF1	EDA2R	EDA->EDA2R	CD163->AIF1	0.8687485216457264	dementia
HSPA1A:ADAM10->GPNMB:TSPAN14	-0.0063509670682191	0.0586416456147116	-0.108301310470487	0.913756683126927	HSPA1A	ADAM10	GPNMB	TSPAN14	ADAM10->TSPAN14	HSPA1A->GPNMB	0.9821293871791784	dementia
HIF1A:WNT6->PICALM:FZD2_LRP6	-0.00635116245164	0.0052680212264538	-1.20560684526994	0.227969118551524	HIF1A	WNT6	PICALM	FZD2_LRP6	WNT6->FZD2_LRP6	HIF1A->PICALM	0.7030922150738513	dementia
HSPA1A:ADAM10->HIF1A:CD44	-0.0063523039903736	0.01466717706596	-0.433096563967735	0.664944618906524	HSPA1A	ADAM10	HIF1A	CD44	ADAM10->CD44	HSPA1A->HIF1A	0.999999999987063	dementia
HIF1A:PLAU->MKI67:ITGAM	-0.0063525263826858	0.0166949167923956	-0.380506621367493	0.703569382393283	HIF1A	PLAU	MKI67	ITGAM	PLAU->ITGAM	HIF1A->MKI67	0.999999999976702	dementia
HSPA1A:COL9A2->PICALM:ITGA9_ITGB1	-0.0063530226650462	0.0033449194326297	-1.89930513813649	0.0575243677006322	HSPA1A	COL9A2	PICALM	ITGA9_ITGB1	COL9A2->ITGA9_ITGB1	HSPA1A->PICALM	0.9512065087640252	dementia
CD163:GNAI2->TMEM163:ADCY7	-0.0063543819750257	0.0341113034296295	-0.186283763331842	0.852222239590433	CD163	GNAI2	TMEM163	ADCY7	GNAI2->ADCY7	CD163->TMEM163	0.9784968116104854	dementia
HIST:SEMA4C->TMEM163:PLXNB2	-0.0063551339728004	0.004020895892313	-1.58052686341615	0.113986259906713	HIST	SEMA4C	TMEM163	PLXNB2	SEMA4C->PLXNB2	HIST->TMEM163	0.9984077816567856	dementia
HIST:HGF->PICALM:NRP1	-0.0063553353561139	0.0080650627085968	-0.788008176221567	0.430691923383246	HIST	HGF	PICALM	NRP1	HGF->NRP1	HIST->PICALM	0.9143685570284354	dementia
PICALM:FARP2->HIST:PLXNA2	-0.0063559000147658	0.0059828378404787	-1.06235538790021	0.288074378450249	PICALM	FARP2	HIST	PLXNA2	FARP2->PLXNA2	PICALM->HIST	0.8333844551290686	dementia
HIST:INHBA->AIF1:ENG	-0.0063560031440706	0.0024717580751219	-2.57145034056658	0.010127353844182	HIST	INHBA	AIF1	ENG	INHBA->ENG	HIST->AIF1	0.3820157934615761	dementia
IFI44L:RPS19->PICALM:C5AR1	-0.0063564279841479	0.01044801503506	-0.608386182716803	0.542931373421746	IFI44L	RPS19	PICALM	C5AR1	RPS19->C5AR1	IFI44L->PICALM	0.958955012496481	dementia
AIF1:ADAM17->CD163:ITGA5	-0.0063571809457521	0.0062833294935406	-1.01175355395375	0.311655902458465	AIF1	ADAM17	CD163	ITGA5	ADAM17->ITGA5	AIF1->CD163	0.9921306177254082	dementia
AIF1:HLA-DPB1->IFI44L:CD4	-0.0063586615797483	0.0171087617346688	-0.371661121848656	0.710145174937445	AIF1	HLA-DPB1	IFI44L	CD4	HLA-DPB1->CD4	AIF1->IFI44L	0.9649803131447648	dementia
FRMD4A:IL16->TMEM163:GRIN2A	-0.0063602166313757	0.0048654543246248	-1.30721947160941	0.191138184326094	FRMD4A	IL16	TMEM163	GRIN2A	IL16->GRIN2A	FRMD4A->TMEM163	0.7283348953093219	dementia
AIF1:HSP90B1->IFI44L:TLR7	-0.006360545782311	0.0069147081782145	-0.919857442769683	0.357647260616763	AIF1	HSP90B1	IFI44L	TLR7	HSP90B1->TLR7	AIF1->IFI44L	0.9649803131447648	dementia
ERN1:NECTIN3->CD163:NECTIN2	-0.0063617473446807	0.0577028839562788	-0.110250076053408	0.912211049346406	ERN1	NECTIN3	CD163	NECTIN2	NECTIN3->NECTIN2	ERN1->CD163	0.996024474448184	dementia
AIF1:SELPLG->PICALM:ITGB2	-0.0063619567308961	0.012188638813987	-0.521957933776458	0.601699619899108	AIF1	SELPLG	PICALM	ITGB2	SELPLG->ITGB2	AIF1->PICALM	0.9781342132273476	dementia
HIST:VCAN->PICALM:ITGB1	-0.0063626321240544	0.0041001413444805	-1.55180799623396	0.120708172081612	HIST	VCAN	PICALM	ITGB1	VCAN->ITGB1	HIST->PICALM	0.6765873029135552	dementia
PICALM:CALR->TMEM163:LRP1	-0.0063630838287414	0.0198250394549446	-0.320961975546253	0.748239206700587	PICALM	CALR	TMEM163	LRP1	CALR->LRP1	PICALM->TMEM163	0.9934161045528432	dementia
TMEM163:CALM3->TMEM163:EGFR	-0.0063631281186515	0.0031687748952811	-2.00807199278414	0.0446356419402005	TMEM163	CALM3	TMEM163	EGFR	CALM3->EGFR	TMEM163->TMEM163	0.7806643409628483	dementia
HIF1A:SPON1->HIST:LRP8	-0.006364579113085	0.0096828358837126	-0.657305276008122	0.510984644715941	HIF1A	SPON1	HIST	LRP8	SPON1->LRP8	HIF1A->HIST	0.90537518129221	dementia
FRMD4A:HLA-A->CCL3:APLP2	-0.0063659611050556	0.0131909176265489	-0.482601839029236	0.629378473083916	FRMD4A	HLA-A	CCL3	APLP2	HLA-A->APLP2	FRMD4A->CCL3	0.8623566111576795	dementia
IFI44L:ARF1->HIST:CHRM3	-0.0063660291080542	0.0080716090531025	-0.788693935270235	0.430290913420638	IFI44L	ARF1	HIST	CHRM3	ARF1->CHRM3	IFI44L->HIST	0.990973881327838	dementia
FRMD4A:MFNG->CD163:NOTCH1	-0.0063661246481074	0.0063687050747734	-0.999594827106025	0.317506627543476	FRMD4A	MFNG	CD163	NOTCH1	MFNG->NOTCH1	FRMD4A->CD163	0.947889499551422	dementia
FRMD4A:TNC->PICALM:ITGA9_ITGB1	-0.0063682017313575	0.0035700199815486	-1.78380002472565	0.0744561655710243	FRMD4A	TNC	PICALM	ITGA9_ITGB1	TNC->ITGA9_ITGB1	FRMD4A->PICALM	0.647215284831868	dementia
MKI67:MMP2->IFI44L:PECAM1	-0.0063689375094865	0.0146694834448395	-0.434162357075159	0.664170546159786	MKI67	MMP2	IFI44L	PECAM1	MMP2->PECAM1	MKI67->IFI44L	0.9398117618579014	dementia
HIST:LAMA2->FRMD4A:RPSA	-0.006369010501136	0.0101227329731025	-0.629178949801341	0.529231908319112	HIST	LAMA2	FRMD4A	RPSA	LAMA2->RPSA	HIST->FRMD4A	0.935663146794206	dementia
MKI67:CALCB->FRMD4A:ADRB2	-0.0063692912094167	0.0049180600975952	-1.2950820207608	0.195291936453981	MKI67	CALCB	FRMD4A	ADRB2	CALCB->ADRB2	MKI67->FRMD4A	0.7291626705503127	dementia
MKI67:SEMA4D->GPNMB:CD72	-0.0063694884113277	0.0023200515380544	-2.74540815445379	0.0060435681492231	MKI67	SEMA4D	GPNMB	CD72	SEMA4D->CD72	MKI67->GPNMB	0.1759906665044988	dementia
CD163:APP->HIST:APLP2	-0.0063705488844302	0.0421623671699093	-0.151095617064329	0.879900289884174	CD163	APP	HIST	APLP2	APP->APLP2	CD163->HIST	0.9885743595346363	dementia
MKI67:C5->MKI67:C5AR2	-0.0063707986351384	0.0032590761722164	-1.9547866629965	0.0506082560057766	MKI67	C5	MKI67	C5AR2	C5->C5AR2	MKI67->MKI67	0.6472394215809674	dementia
FRMD4A:WNT2B->TMEM163:FZD6_LRP6	-0.0063717759209339	0.0041431593041508	-1.53790270978728	0.124072404652968	FRMD4A	WNT2B	TMEM163	FZD6_LRP6	WNT2B->FZD6_LRP6	FRMD4A->TMEM163	0.6437754149748857	dementia
MKI67:ITGB3BP->PICALM:ITGB5	-0.006372471080363	0.0169041904286549	-0.376975821898036	0.706191572978984	MKI67	ITGB3BP	PICALM	ITGB5	ITGB3BP->ITGB5	MKI67->PICALM	0.985283570877106	dementia
HIF1A:C3->HIF1A:C3AR1	-0.0063734161366236	0.0474457053588051	-0.134330727900977	0.893141056084259	HIF1A	C3	HIF1A	C3AR1	C3->C3AR1	HIF1A->HIF1A	0.9732433929528024	dementia
PICALM:ADAM10->CCL3:CADM1	-0.0063735411221999	0.0064267717110658	-0.991717367403267	0.321335416569825	PICALM	ADAM10	CCL3	CADM1	ADAM10->CADM1	PICALM->CCL3	0.929237358404323	dementia
AIF1:ADAM9->IFI44L:ITGB1	-0.0063753754872766	0.0218438767434878	-0.291860989793277	0.770392911110331	AIF1	ADAM9	IFI44L	ITGB1	ADAM9->ITGB1	AIF1->IFI44L	0.9649803131447648	dementia
AIF1:ADAM10->HIST:CADM1	-0.0063755782945394	0.0063519172293518	-1.00372502731588	0.315511170282479	AIF1	ADAM10	HIST	CADM1	ADAM10->CADM1	AIF1->HIST	0.8218748438771967	dementia
FRMD4A:ST6GAL1->CD163:EGFR	-0.0063756449588007	0.0441696573542587	-0.144344451388098	0.885228478684984	FRMD4A	ST6GAL1	CD163	EGFR	ST6GAL1->EGFR	FRMD4A->CD163	0.9925195413068408	dementia
FRMD4A:ICAM1->AIF1:ITGAM_ITGB2	-0.0063757299120378	0.0048702475753819	-1.30911823543958	0.190494303138833	FRMD4A	ICAM1	AIF1	ITGAM_ITGB2	ICAM1->ITGAM_ITGB2	FRMD4A->AIF1	0.678319351827841	dementia
MKI67:HLA-A->HIF1A:APLP2	-0.0063757789695539	0.0102114725377387	-0.624374099425016	0.532381930707332	MKI67	HLA-A	HIF1A	APLP2	HLA-A->APLP2	MKI67->HIF1A	0.9838876371772148	dementia
HIF1A:GNAS->GPNMB:ADCY9	-0.0063766965621817	0.0054980523925248	-1.15981007581003	0.246126140882845	HIF1A	GNAS	GPNMB	ADCY9	GNAS->ADCY9	HIF1A->GPNMB	0.7988871733600098	dementia
PICALM:OMG->TMEM163:TNFRSF1B	-0.0063774107525482	0.0185595443819091	-0.343618928423945	0.731132887775221	PICALM	OMG	TMEM163	TNFRSF1B	OMG->TNFRSF1B	PICALM->TMEM163	0.9934161045528432	dementia
GPNMB:PROS1->GPNMB:AXL	-0.0063776644082285	0.0207131203711068	-0.307904569372602	0.758154948747363	GPNMB	PROS1	GPNMB	AXL	PROS1->AXL	GPNMB->GPNMB	0.93383316415922	dementia
IFI44L:VEGFA->PICALM:NRP1	-0.0063778277199611	0.0053338121033626	-1.19573535707048	0.231799849051105	IFI44L	VEGFA	PICALM	NRP1	VEGFA->NRP1	IFI44L->PICALM	0.9020183151171453	dementia
HIST:CCL2->PICALM:CCR1	-0.0063783960737727	0.0050401586479353	-1.26551494096035	0.205686795908968	HIST	CCL2	PICALM	CCR1	CCL2->CCR1	HIST->PICALM	0.7943397335576955	dementia
TMEM163:CALM1->TMEM163:PTH2R	-0.0063785961329177	0.0075684316930383	-0.842789681088746	0.399346080109893	TMEM163	CALM1	TMEM163	PTH2R	CALM1->PTH2R	TMEM163->TMEM163	0.8952071197429953	dementia
HIF1A:TGFB1->AIF1:LPP	-0.0063794665385088	0.0564449215659869	-0.113021089613012	0.910013835248012	HIF1A	TGFB1	AIF1	LPP	TGFB1->LPP	HIF1A->AIF1	0.9836562677213748	dementia
CCL3:CALR->HSPA1A:SCARF1	-0.0063796623062492	0.0031790669720305	-2.00677191212942	0.0447739549075497	CCL3	CALR	HSPA1A	SCARF1	CALR->SCARF1	CCL3->HSPA1A	0.7397921920095167	dementia
HIST:FBN1->IFI44L:ITGA5	-0.0063808022459559	0.0039257785994022	-1.62535967946016	0.104085941971215	HIST	FBN1	IFI44L	ITGA5	FBN1->ITGA5	HIST->IFI44L	0.9629831872792444	dementia
CD163:JAG1->CCL3:CD46	-0.0063817060511082	0.0052754455358863	-1.20969992158891	0.226394059974006	CD163	JAG1	CCL3	CD46	JAG1->CD46	CD163->CCL3	0.9618533003239456	dementia
GPNMB:IL6->GPNMB:HRH1	-0.0063819710356663	0.0273440919569238	-0.2333948790737	0.815454789295008	GPNMB	IL6	GPNMB	HRH1	IL6->HRH1	GPNMB->GPNMB	0.9401456595035436	dementia
AIF1:BSG->FRMD4A:SLC16A1	-0.0063821550269317	0.005915927639761	-1.0788088387081	0.280672953845304	AIF1	BSG	FRMD4A	SLC16A1	BSG->SLC16A1	AIF1->FRMD4A	0.7727299150604791	dementia
MKI67:CALM3->HIF1A:KCNQ5	-0.0063822784720935	0.0033399341427593	-1.91089949660524	0.0560174977844555	MKI67	CALM3	HIF1A	KCNQ5	CALM3->KCNQ5	MKI67->HIF1A	0.7362299708814151	dementia
HSPA1A:TGFB1->CCL3:ITGB5	-0.0063836566090745	0.0107370718448599	-0.594543531170521	0.552148635898408	HSPA1A	TGFB1	CCL3	ITGB5	TGFB1->ITGB5	HSPA1A->CCL3	0.999999999968396	dementia
PICALM:TNFSF13B->GPNMB:CD40	-0.006384272009898	0.0038876816723825	-1.64217972249394	0.100552763725621	PICALM	TNFSF13B	GPNMB	CD40	TNFSF13B->CD40	PICALM->GPNMB	0.3250746882088569	dementia
HIST:APOE->PICALM:SDC2	-0.0063858531009835	0.0067189840682985	-0.950419443783659	0.34189916809626	HIST	APOE	PICALM	SDC2	APOE->SDC2	HIST->PICALM	0.8959586574513376	dementia
TMEM163:SEMA6B->GPNMB:PLXNA2	-0.0063873751001363	0.0056585088241716	-1.12880889623273	0.25897845898484	TMEM163	SEMA6B	GPNMB	PLXNA2	SEMA6B->PLXNA2	TMEM163->GPNMB	0.7637844458168321	dementia
AIF1:HMGB1->TMEM163:TLR2	-0.0063877986812944	0.0803584289411938	-0.0794913335845462	0.936641824598751	AIF1	HMGB1	TMEM163	TLR2	HMGB1->TLR2	AIF1->TMEM163	0.9938575016670004	dementia
IFI44L:APP->IFI44L:APLP2	-0.006388737340869	0.0161738730073649	-0.395003555299331	0.692840264143574	IFI44L	APP	IFI44L	APLP2	APP->APLP2	IFI44L->IFI44L	0.9573519485020752	dementia
PICALM:QDPR->IFI44L:DYSF	-0.0063891979692829	0.0037888366314038	-1.68632184252177	0.0917338261805263	PICALM	QDPR	IFI44L	DYSF	QDPR->DYSF	PICALM->IFI44L	0.9639394216666516	dementia
TMEM163:TXLNA->CD163:STX3	-0.0063909206327753	0.0079229154857026	-0.806637486454088	0.419875369902517	TMEM163	TXLNA	CD163	STX3	TXLNA->STX3	TMEM163->CD163	0.9414932956898144	dementia
HIF1A:SEMA4C->ERN1:PLXNB2	-0.0063916940870331	0.065231367455621	-0.0979849777238172	0.92194422200077	HIF1A	SEMA4C	ERN1	PLXNB2	SEMA4C->PLXNB2	HIF1A->ERN1	0.9961620020393832	dementia
TMEM163:VCL->PICALM:ITGB5	-0.0063924359553693	0.0080328134814148	-0.795790412681579	0.426153865145186	TMEM163	VCL	PICALM	ITGB5	VCL->ITGB5	TMEM163->PICALM	0.8657149356979275	dementia
HIF1A:CD55->MKI67:ADGRE2	-0.0063927749997788	0.0101960297585084	-0.626986694938213	0.530667956672344	HIF1A	CD55	MKI67	ADGRE2	CD55->ADGRE2	HIF1A->MKI67	0.999999999976702	dementia
HSPA1A:RPS19->CD163:C5AR1	-0.0063928283561313	0.0106904499282212	-0.597994321946662	0.549843721758033	HSPA1A	RPS19	CD163	C5AR1	RPS19->C5AR1	HSPA1A->CD163	0.999999999946263	dementia
MKI67:SELPLG->PICALM:ITGB2	-0.0063928945564736	0.0034442432002629	-1.85611009001501	0.0634378678482568	MKI67	SELPLG	PICALM	ITGB2	SELPLG->ITGB2	MKI67->PICALM	0.623242843521544	dementia
HSPA1A:COL9A2->PICALM:GP6	-0.0063930382278859	0.0037636451315541	-1.69862938837858	0.0893890355397248	HSPA1A	COL9A2	PICALM	GP6	COL9A2->GP6	HSPA1A->PICALM	0.99999999997738	dementia
FRMD4A:IL16->PICALM:GRIN2D	-0.0063940012035971	0.0073683295068677	-0.867768087412152	0.385521303529427	FRMD4A	IL16	PICALM	GRIN2D	IL16->GRIN2D	FRMD4A->PICALM	0.8051047302622572	dementia
HIST:FGF20->GPNMB:FGFR1	-0.0063941895751727	0.0082007392895486	-0.779708920063073	0.43556222719941	HIST	FGF20	GPNMB	FGFR1	FGF20->FGFR1	HIST->GPNMB	0.8252468851519551	dementia
CCL3:ADAM10->HIF1A:IL6R	-0.0063942172167087	0.0340599973283172	-0.187733931834242	0.851085229412279	CCL3	ADAM10	HIF1A	IL6R	ADAM10->IL6R	CCL3->HIF1A	0.999999999977921	dementia
TMEM163:NRG2->PICALM:NRP2	-0.0063943838263523	0.0055009496386411	-1.16241453683474	0.245067121250188	TMEM163	NRG2	PICALM	NRP2	NRG2->NRP2	TMEM163->PICALM	0.8622510555988531	dementia
FRMD4A:LRP1B->MKI67:PLAUR	-0.0063948060146975	0.0086422180114094	-0.7399496293955	0.45933055870244	FRMD4A	LRP1B	MKI67	PLAUR	LRP1B->PLAUR	FRMD4A->MKI67	0.8987670902173802	dementia
HIST:HBEGF->CCL3:CD44	-0.0063951502511001	0.0062101880030437	-1.02978367932915	0.303111563767308	HIST	HBEGF	CCL3	CD44	HBEGF->CD44	HIST->CCL3	0.9622956578470224	dementia
HIST:VEGFB->PICALM:ADRB2	-0.0063975955888257	0.0145102983557566	-0.440900347599513	0.659285142012633	HIST	VEGFB	PICALM	ADRB2	VEGFB->ADRB2	HIST->PICALM	0.9824641331952962	dementia
IFI44L:SELL->GPNMB:MADCAM1	-0.0063983989415666	0.0051734619782667	-1.23677316436183	0.216171307488143	IFI44L	SELL	GPNMB	MADCAM1	SELL->MADCAM1	IFI44L->GPNMB	0.9958569090014564	dementia
CCL3:GNAS->GPNMB:ADCY7	-0.0063991401430575	0.0472254162307569	-0.135502037965945	0.892214953055083	CCL3	GNAS	GPNMB	ADCY7	GNAS->ADCY7	CCL3->GPNMB	0.9988366248242294	dementia
GPNMB:ALCAM->IFI44L:CD6	-0.0063993676943198	0.0076908893157121	-0.832071225007256	0.405368742738412	GPNMB	ALCAM	IFI44L	CD6	ALCAM->CD6	GPNMB->IFI44L	0.971592735792905	dementia
TMEM163:CNTN1->PICALM:NOTCH2	-0.0063993749989877	0.0146746221259912	-0.436084482724321	0.6627754351209	TMEM163	CNTN1	PICALM	NOTCH2	CNTN1->NOTCH2	TMEM163->PICALM	0.9384959700173058	dementia
CCL3:EFNB2->HIF1A:EPHB2	-0.0063994401159946	0.0128885143492192	-0.496522713370941	0.619525666354874	CCL3	EFNB2	HIF1A	EPHB2	EFNB2->EPHB2	CCL3->HIF1A	0.999999999977921	dementia
HIST:JAG1->MKI67:NOTCH2	-0.0063999024689866	0.0051079223713431	-1.2529365177693	0.210228810654921	HIST	JAG1	MKI67	NOTCH2	JAG1->NOTCH2	HIST->MKI67	0.9274196525627184	dementia
HIST:GNAS->FRMD4A:ADRB2	-0.0064022524550531	0.0060292963890312	-1.06185731169237	0.288300467012902	HIST	GNAS	FRMD4A	ADRB2	GNAS->ADRB2	HIST->FRMD4A	0.8968889348653067	dementia
IFI44L:CALM1->MKI67:PDE1A	-0.0064030986321513	0.0022792038282595	-2.80935761547968	0.0049640471623517	IFI44L	CALM1	MKI67	PDE1A	CALM1->PDE1A	IFI44L->MKI67	0.1586126592080922	dementia
HSPA1A:TGFB1->AIF1:ENG	-0.0064033739944809	0.008290094263473	-0.772412688079416	0.4398700413921	HSPA1A	TGFB1	AIF1	ENG	TGFB1->ENG	HSPA1A->AIF1	0.902666719618981	dementia
TMEM163:PIGF->AIF1:FLT1	-0.0064035121988253	0.0067595768588508	-0.947324415793972	0.343473493062634	TMEM163	PIGF	AIF1	FLT1	PIGF->FLT1	TMEM163->AIF1	0.8701039112682487	dementia
CCL3:SPP1->TMEM163:ITGA5_ITGB1	-0.0064042543976299	0.0185391006339744	-0.345445797186817	0.729759252524798	CCL3	SPP1	TMEM163	ITGA5_ITGB1	SPP1->ITGA5_ITGB1	CCL3->TMEM163	0.999999999957951	dementia
IFI44L:SPTAN1->CD163:PTPRA	-0.0064042991494806	0.0153859809893451	-0.416242497239253	0.67723256534483	IFI44L	SPTAN1	CD163	PTPRA	SPTAN1->PTPRA	IFI44L->CD163	0.9635367010170592	dementia
MKI67:JAM3->FRMD4A:ITGB1	-0.0064050944444868	0.0125701612539891	-0.509547516142981	0.610368501204507	MKI67	JAM3	FRMD4A	ITGB1	JAM3->ITGB1	MKI67->FRMD4A	0.9095009394718716	dementia
HIST:GNAI2->CD163:ADCY9	-0.0064052179374645	0.0084787262292576	-0.755445778560689	0.449981554274851	HIST	GNAI2	CD163	ADCY9	GNAI2->ADCY9	HIST->CD163	0.9385176321720292	dementia
PICALM:IL11RA->AIF1:CD40	-0.0064060146315643	0.0059589482023798	-1.07502438584816	0.282363810622779	PICALM	IL11RA	AIF1	CD40	IL11RA->CD40	PICALM->AIF1	0.9597580991356092	dementia
TMEM163:CCL3->PICALM:CCR5	-0.0064061259398115	0.0223350422323288	-0.28681951317464	0.774250521051558	TMEM163	CCL3	PICALM	CCR5	CCL3->CCR5	TMEM163->PICALM	0.952782937077018	dementia
FRMD4A:TGS1->HIST:RXRA	-0.0064064335951745	0.0107198009046328	-0.597626173486657	0.550089395985161	FRMD4A	TGS1	HIST	RXRA	TGS1->RXRA	FRMD4A->HIST	0.8940398137575223	dementia
TMEM163:LMAN1->GPNMB:MCFD2	-0.0064065477069848	0.0104047764369345	-0.61573141391516	0.53807180058058	TMEM163	LMAN1	GPNMB	MCFD2	LMAN1->MCFD2	TMEM163->GPNMB	0.8577301781223711	dementia
TMEM163:HSP90B1->HIF1A:TLR7	-0.0064067151720809	0.0055208232467424	-1.16046373624826	0.245860050019449	TMEM163	HSP90B1	HIF1A	TLR7	HSP90B1->TLR7	TMEM163->HIF1A	0.8378835416120527	dementia
FRMD4A:GNAI2->CD163:EGFR	-0.0064069516474888	0.0089751020177137	-0.713858364489194	0.475314765189472	FRMD4A	GNAI2	CD163	EGFR	GNAI2->EGFR	FRMD4A->CD163	0.947889499551422	dementia
TMEM163:VEGFA->AIF1:ITGB1	-0.0064088198191865	0.005025933734535	-1.27515008308788	0.202256125389578	TMEM163	VEGFA	AIF1	ITGB1	VEGFA->ITGB1	TMEM163->AIF1	0.8701039112682487	dementia
HSPA1A:LRPAP1->CCL3:LRP1	-0.0064108045651088	0.0157077418009159	-0.408130248533561	0.683178053707528	HSPA1A	LRPAP1	CCL3	LRP1	LRPAP1->LRP1	HSPA1A->CCL3	0.999999999968396	dementia
CD163:S100A9->TMEM163:AGER	-0.0064116293633399	0.0068114276328404	-0.941304776171604	0.346548695861474	CD163	S100A9	TMEM163	AGER	S100A9->AGER	CD163->TMEM163	0.9184009172728544	dementia
CD163:CXCL12->MKI67:CXCR4	-0.0064119685535106	0.0026296794201205	-2.43830807072931	0.0147561923431506	CD163	CXCL12	MKI67	CXCR4	CXCL12->CXCR4	CD163->MKI67	0.4446752888700157	dementia
MKI67:CALM1->GPNMB:CACNA1C	-0.0064123498253533	0.00585746932938	-1.09473041424051	0.273634759935313	MKI67	CALM1	GPNMB	CACNA1C	CALM1->CACNA1C	MKI67->GPNMB	0.8724045565441949	dementia
FRMD4A:ICAM1->IFI44L:IL2RA	-0.0064126162579253	0.005117115709093	-1.25317007128259	0.210143819380358	FRMD4A	ICAM1	IFI44L	IL2RA	ICAM1->IL2RA	FRMD4A->IFI44L	0.8399108958984814	dementia
FRMD4A:HLA-DQA2->FRMD4A:CD4	-0.0064130627002595	0.0056097307621985	-1.14320329657785	0.252954193890862	FRMD4A	HLA-DQA2	FRMD4A	CD4	HLA-DQA2->CD4	FRMD4A->FRMD4A	0.7228075959837601	dementia
HIF1A:NRG2->MKI67:NRP2	-0.0064132298828797	0.0207364485593184	-0.309273300321132	0.757113639298122	HIF1A	NRG2	MKI67	NRP2	NRG2->NRP2	HIF1A->MKI67	0.999999999976702	dementia
HIF1A:GNAI2->MKI67:ADCY7	-0.0064138973209817	0.0148444901347018	-0.43207259143162	0.665688654510467	HIF1A	GNAI2	MKI67	ADCY7	GNAI2->ADCY7	HIF1A->MKI67	0.999999999976702	dementia
MKI67:ARF1->MKI67:PLD2	-0.0064145133312382	0.0022983722637686	-2.7908939871735	0.0052562685227229	MKI67	ARF1	MKI67	PLD2	ARF1->PLD2	MKI67->MKI67	0.325414128524319	dementia
HIF1A:SHBG->TMEM163:SLC37A1	-0.0064145262203422	0.002892166529366	-2.21789656826859	0.0265618855586672	HIF1A	SHBG	TMEM163	SLC37A1	SHBG->SLC37A1	HIF1A->TMEM163	0.7435918792509711	dementia
IFI44L:TGFB1->GPNMB:ENG	-0.006415757447999	0.0099545250385858	-0.644506636241322	0.519246955704005	IFI44L	TGFB1	GPNMB	ENG	TGFB1->ENG	IFI44L->GPNMB	0.9958569090014564	dementia
GPNMB:C5->CD163:C5AR1	-0.0064162408459799	0.0097003809375158	-0.661442152355622	0.50832880098285	GPNMB	C5	CD163	C5AR1	C5->C5AR1	GPNMB->CD163	0.801170085349311	dementia
TMEM163:CALM1->AIF1:PTPRA	-0.0064169202647537	0.0259995700571896	-0.246808706860878	0.805056271812038	TMEM163	CALM1	AIF1	PTPRA	CALM1->PTPRA	TMEM163->AIF1	0.979950041725718	dementia
CD163:FARP2->HSPA1A:PLXNA3	-0.0064170987886483	0.0051082368768717	-1.25622576699656	0.209034127121138	CD163	FARP2	HSPA1A	PLXNA3	FARP2->PLXNA3	CD163->HSPA1A	0.9606431813234444	dementia
IFI44L:APP->ERN1:CD74	-0.0064176952795706	0.0024376069717037	-2.63278508556488	0.008468791643863	IFI44L	APP	ERN1	CD74	APP->CD74	IFI44L->ERN1	0.1212840899490261	dementia
CCL3:CD14->HSPA1A:ITGB2	-0.0064180419159508	0.0085461844312976	-0.750983315132638	0.452662697186656	CCL3	CD14	HSPA1A	ITGB2	CD14->ITGB2	CCL3->HSPA1A	0.9941281695969134	dementia
HIST:C5->MKI67:C5AR2	-0.0064193346366186	0.003784524098016	-1.69620656927085	0.0898467668127364	HIST	C5	MKI67	C5AR2	C5->C5AR2	HIST->MKI67	0.9274196525627184	dementia
PICALM:CALM1->CCL3:PTH2R	-0.0064200922824083	0.0036249485004505	-1.7710851013774	0.076546551137717	PICALM	CALM1	CCL3	PTH2R	CALM1->PTH2R	PICALM->CCL3	0.8998505388033057	dementia
FRMD4A:WNT5A->AIF1:ROR2	-0.0064204652788516	0.0027652645639785	-2.32182676568716	0.0202422654230336	FRMD4A	WNT5A	AIF1	ROR2	WNT5A->ROR2	FRMD4A->AIF1	0.2741250142890436	dementia
TMEM163:TNF->HIST:NOTCH1	-0.0064207601236459	0.0027816699236608	-2.30823940289642	0.0209858247249144	TMEM163	TNF	HIST	NOTCH1	TNF->NOTCH1	TMEM163->HIST	0.9074939957450038	dementia
PICALM:OMG->CD163:TNFRSF1B	-0.0064215343634695	0.0403172352253715	-0.159275166751229	0.873452085045714	PICALM	OMG	CD163	TNFRSF1B	OMG->TNFRSF1B	PICALM->CD163	0.9792621951106344	dementia
FRMD4A:HLA-F->TMEM163:LILRB2	-0.0064221395505116	0.0031669864194363	-2.02783930840304	0.042576651042667	FRMD4A	HLA-F	TMEM163	LILRB2	HLA-F->LILRB2	FRMD4A->TMEM163	0.4610023595654289	dementia
ERN1:LIPC->IFI44L:LRP1	-0.0064229529256836	0.0024609330132596	-2.6099665822176	0.009055106786445	ERN1	LIPC	IFI44L	LRP1	LIPC->LRP1	ERN1->IFI44L	0.0824297359184917	dementia
HIST:TNFSF10->FRMD4A:RIPK1	-0.0064235830066711	0.0048771795454668	-1.31706920911731	0.187815426908361	HIST	TNFSF10	FRMD4A	RIPK1	TNFSF10->RIPK1	HIST->FRMD4A	0.8968889348653067	dementia
CCL3:LIPC->HIF1A:LRP1	-0.0064237278314186	0.0042667475087635	-1.50553268460927	0.132187180287272	CCL3	LIPC	HIF1A	LRP1	LIPC->LRP1	CCL3->HIF1A	0.999999999977921	dementia
ERN1:MATN1->PICALM:ITGB1	-0.0064243154121912	0.0077196489788645	-0.832203048322569	0.405294343549085	ERN1	MATN1	PICALM	ITGB1	MATN1->ITGB1	ERN1->PICALM	0.8499504832958236	dementia
PICALM:JAG1->IFI44L:NOTCH2	-0.0064246727994091	0.0034126202879443	-1.88262163889293	0.0597516617371528	PICALM	JAG1	IFI44L	NOTCH2	JAG1->NOTCH2	PICALM->IFI44L	0.9639394216666516	dementia
HIF1A:ZP3->HIST:MERTK	-0.0064277320234123	0.0123451216935639	-0.52066979840008	0.602596816963383	HIF1A	ZP3	HIST	MERTK	ZP3->MERTK	HIF1A->HIST	0.9510257027494732	dementia
AIF1:OMG->GPNMB:RTN4RL1	-0.0064285405658669	0.0067311534327651	-0.955042940274531	0.339555982339275	AIF1	OMG	GPNMB	RTN4RL1	OMG->RTN4RL1	AIF1->GPNMB	0.9255293119397596	dementia
FRMD4A:LAMA2->HIST:ITGA9_ITGB1	-0.0064306446441604	0.0049233157865562	-1.30616131951564	0.191497703727497	FRMD4A	LAMA2	HIST	ITGA9_ITGB1	LAMA2->ITGA9_ITGB1	FRMD4A->HIST	0.8940398137575223	dementia
FRMD4A:FGF2->CD163:CD44	-0.0064308321221759	0.0078513042686899	-0.819078194157025	0.412741802114947	FRMD4A	FGF2	CD163	CD44	FGF2->CD44	FRMD4A->CD163	0.947889499551422	dementia
CD163:TNFSF13B->CD163:HLA-DPB1	-0.006432639938844	0.0441235748723754	-0.145786916800147	0.884089604431617	CD163	TNFSF13B	CD163	HLA-DPB1	TNFSF13B->HLA-DPB1	CD163->CD163	0.9902662572173666	dementia
TMEM163:HLA-B->IFI44L:LILRB1	-0.0064327321233034	0.0235859057223801	-0.27273627729291	0.785055946240678	TMEM163	HLA-B	IFI44L	LILRB1	HLA-B->LILRB1	TMEM163->IFI44L	0.999999999983884	dementia
ERN1:TGFB1->GPNMB:ITGB5	-0.0064336272621364	0.0024940449121938	-2.5795955921569	0.0098916077498836	ERN1	TGFB1	GPNMB	ITGB5	TGFB1->ITGB5	ERN1->GPNMB	0.2268715416388911	dementia
HSPA1A:CALM1->IFI44L:KCNN4	-0.0064344854353583	0.0203783320453634	-0.31575132945301	0.752191262938116	HSPA1A	CALM1	IFI44L	KCNN4	CALM1->KCNN4	HSPA1A->IFI44L	0.9764348615764048	dementia
GPNMB:ANGPTL1->CD163:LILRB3	-0.0064351222291568	0.0081123576110145	-0.793249328705579	0.427632572634059	GPNMB	ANGPTL1	CD163	LILRB3	ANGPTL1->LILRB3	GPNMB->CD163	0.7464011867916936	dementia
HIST:VEGFA->PICALM:ITGB1	-0.0064356609358048	0.0065858973824619	-0.977188158586086	0.328476009233908	HIST	VEGFA	PICALM	ITGB1	VEGFA->ITGB1	HIST->PICALM	0.8955219829189353	dementia
IFI44L:IGSF1->IFI44L:ACVR1B	-0.0064380781954375	0.005135532358289	-1.25363404342028	0.2099750514132	IFI44L	IGSF1	IFI44L	ACVR1B	IGSF1->ACVR1B	IFI44L->IFI44L	0.9411728668847164	dementia
FRMD4A:SPP1->MKI67:ITGA5_ITGB1	-0.0064390833380217	0.0123082982095502	-0.523149766799243	0.600870035295971	FRMD4A	SPP1	MKI67	ITGA5_ITGB1	SPP1->ITGA5_ITGB1	FRMD4A->MKI67	0.942302340911841	dementia
IFI44L:FAM3C->MKI67:LAMP1	-0.0064400877859283	0.0025356482620379	-2.53981906021633	0.0110909831192232	IFI44L	FAM3C	MKI67	LAMP1	FAM3C->LAMP1	IFI44L->MKI67	0.175772798925366	dementia
MKI67:EFNB2->HSPA1A:PECAM1	-0.0064408887380224	0.0038033618990906	-1.69347248800134	0.0903655673349366	MKI67	EFNB2	HSPA1A	PECAM1	EFNB2->PECAM1	MKI67->HSPA1A	0.8710140753240846	dementia
CD163:APOE->MKI67:TREM2	-0.0064420151329903	0.0035981276050297	-1.79037984200038	0.0733928686704422	CD163	APOE	MKI67	TREM2	APOE->TREM2	CD163->MKI67	0.7081052699500071	dementia
CCL3:TGFB1->AIF1:SMAD3	-0.0064428278772326	0.0103796260664892	-0.620718688318978	0.53478473104544	CCL3	TGFB1	AIF1	SMAD3	TGFB1->SMAD3	CCL3->AIF1	0.999999999996409	dementia
MKI67:VEGFA->TMEM163:ITGB1	-0.0064429190443954	0.0055311308742919	-1.16484660927865	0.244081088361447	MKI67	VEGFA	TMEM163	ITGB1	VEGFA->ITGB1	MKI67->TMEM163	0.9851886176694022	dementia
GPNMB:APOO->CCL3:IL1RAPL2	-0.0064432210789409	0.0208328411845858	-0.309281917999175	0.757107084495489	GPNMB	APOO	CCL3	IL1RAPL2	APOO->IL1RAPL2	GPNMB->CCL3	0.999999999990374	dementia
IFI44L:ITGB2->HIF1A:CD226	-0.0064438402487508	0.0093790547731013	-0.687045806282253	0.492053863428771	IFI44L	ITGB2	HIF1A	CD226	ITGB2->CD226	IFI44L->HIF1A	0.9488888935471416	dementia
MKI67:NUCB2->PICALM:ERAP1	-0.0064442288141504	0.0052917933118121	-1.21777787499105	0.223308394256405	MKI67	NUCB2	PICALM	ERAP1	NUCB2->ERAP1	MKI67->PICALM	0.8862639982887639	dementia
FRMD4A:IL16->CCL3:GRIN2A	-0.0064448977636453	0.0072546493609785	-0.888381704333128	0.374335463395348	FRMD4A	IL16	CCL3	GRIN2A	IL16->GRIN2A	FRMD4A->CCL3	0.7578375260212199	dementia
HIST:PSEN1->HIST:NOTCH1	-0.0064464487406057	0.0119889353444636	-0.537699850352652	0.590784282583457	HIST	PSEN1	HIST	NOTCH1	PSEN1->NOTCH1	HIST->HIST	0.9524576858334388	dementia
HSPA1A:QDPR->IFI44L:DYSF	-0.0064478305973236	0.0753744371022801	-0.085543996681185	0.931828919342173	HSPA1A	QDPR	IFI44L	DYSF	QDPR->DYSF	HSPA1A->IFI44L	0.9874604966163326	dementia
HIST:CALM1->MKI67:CACNA1C	-0.0064488127566377	0.0099029807150184	-0.651199163384994	0.514917930343446	HIST	CALM1	MKI67	CACNA1C	CALM1->CACNA1C	HIST->MKI67	0.9310132275906752	dementia
ERN1:LRPAP1->MKI67:LDLR	-0.0064498401054679	0.0068214762136147	-0.945519694490016	0.344393621012743	ERN1	LRPAP1	MKI67	LDLR	LRPAP1->LDLR	ERN1->MKI67	0.9922029755651371	dementia
TMEM163:POMC->CCL3:OPRM1	-0.0064502491897849	0.0064514872368732	-0.999808098963407	0.317403385639451	TMEM163	POMC	CCL3	OPRM1	POMC->OPRM1	TMEM163->CCL3	0.999999999967181	dementia
ERN1:NAMPT->ERN1:ITGA5_ITGB1	-0.0064520107860182	0.0051673786318299	-1.24860422386608	0.211809866689402	ERN1	NAMPT	ERN1	ITGA5_ITGB1	NAMPT->ITGA5_ITGB1	ERN1->ERN1	0.908900352335033	dementia
FRMD4A:CALM1->MKI67:KCNN4	-0.0064521059625121	0.0022966350570936	-2.80937362798828	0.0049638002418246	FRMD4A	CALM1	MKI67	KCNN4	CALM1->KCNN4	FRMD4A->MKI67	0.2764065954664622	dementia
FRMD4A:CCL4->FRMD4A:CCR1	-0.006452798405391	0.0028537052600586	-2.26120002500134	0.0237468735692268	FRMD4A	CCL4	FRMD4A	CCR1	CCL4->CCR1	FRMD4A->FRMD4A	0.5903167850816606	dementia
GPNMB:RGMB->PICALM:BMPR2	-0.0064527998821772	0.0074145556661838	-0.870288143038305	0.384142956984158	GPNMB	RGMB	PICALM	BMPR2	RGMB->BMPR2	GPNMB->PICALM	0.7377763650381663	dementia
HIST:EDA->GPNMB:EDA2R	-0.0064528604014068	0.0070692656770431	-0.912804907355792	0.361345156912442	HIST	EDA	GPNMB	EDA2R	EDA->EDA2R	HIST->GPNMB	0.8001612889091674	dementia
GPNMB:PLAT->AIF1:ITGAM	-0.0064543922982686	0.0032462300511011	-1.98827322668623	0.0467814801581452	GPNMB	PLAT	AIF1	ITGAM	PLAT->ITGAM	GPNMB->AIF1	0.7681025034479941	dementia
CCL3:F8->PICALM:LRP1	-0.0064549954822226	0.0045430950273914	-1.42083655378193	0.15536428123122	CCL3	F8	PICALM	LRP1	F8->LRP1	CCL3->PICALM	0.83808767088176	dementia
HSPA1A:WNT5A->HIF1A:ROR1	-0.0064557714312166	0.0208731791980099	-0.309285488807194	0.757104368462519	HSPA1A	WNT5A	HIF1A	ROR1	WNT5A->ROR1	HSPA1A->HIF1A	0.999999999987063	dementia
FRMD4A:HGF->GPNMB:NRP1	-0.0064560059591241	0.007911017891781	-0.816077785114277	0.414455648624886	FRMD4A	HGF	GPNMB	NRP1	HGF->NRP1	FRMD4A->GPNMB	0.6757568877320005	dementia
HIF1A:F8->HIF1A:LDLR	-0.0064566271612623	0.0047924821677961	-1.34724072728923	0.177902714948644	HIF1A	F8	HIF1A	LDLR	F8->LDLR	HIF1A->HIF1A	0.8952400136115196	dementia
PICALM:CALR->CCL3:LRP1	-0.0064620109773661	0.006604640673955	-0.978404624319485	0.327874241981456	PICALM	CALR	CCL3	LRP1	CALR->LRP1	PICALM->CCL3	0.929237358404323	dementia
MKI67:NUCB2->GPNMB:ERAP1	-0.006462094843379	0.0059271831982666	-1.09024719284346	0.275604269906796	MKI67	NUCB2	GPNMB	ERAP1	NUCB2->ERAP1	MKI67->GPNMB	0.8724045565441949	dementia
HIF1A:RPS19->MKI67:C5AR1	-0.0064630245251432	0.0044286040478185	-1.45938188543334	0.144460028926403	HIF1A	RPS19	MKI67	C5AR1	RPS19->C5AR1	HIF1A->MKI67	0.9898124060993072	dementia
ERN1:IL1B->CD163:ADRB2	-0.006464207233132	0.0314893992073663	-0.20528201222778	0.837351796955973	ERN1	IL1B	CD163	ADRB2	IL1B->ADRB2	ERN1->CD163	0.996024474448184	dementia
HIST:APP->ERN1:NOTCH2	-0.0064646295494591	0.0032991084666052	-1.9595080352454	0.050053319795775	HIST	APP	ERN1	NOTCH2	APP->NOTCH2	HIST->ERN1	0.6657377880068045	dementia
AIF1:TNF->PICALM:TNFRSF1B	-0.0064655692433386	0.0028306570577869	-2.2841231245418	0.0223642959008862	AIF1	TNF	PICALM	TNFRSF1B	TNF->TNFRSF1B	AIF1->PICALM	0.4074382701390705	dementia
HIST:ANGPTL1->FRMD4A:LILRB2	-0.0064663974003767	0.0064768298398497	-0.998389267630779	0.318090635802483	HIST	ANGPTL1	FRMD4A	LILRB2	ANGPTL1->LILRB2	HIST->FRMD4A	0.8968889348653067	dementia
HIST:HLA-C->HIF1A:LILRA1	-0.0064665036219993	0.0085782631035041	-0.753824351617043	0.45095469960054	HIST	HLA-C	HIF1A	LILRA1	HLA-C->LILRA1	HIST->HIF1A	0.944518342672202	dementia
CCL3:WNT5A->HIF1A:ADRB2	-0.006467199372071	0.0416742133989054	-0.155184677636673	0.876675727425213	CCL3	WNT5A	HIF1A	ADRB2	WNT5A->ADRB2	CCL3->HIF1A	0.999999999977921	dementia
TMEM163:RARRES1->HIST:NRP2	-0.0064673349276721	0.0053187356823674	-1.21595343591006	0.224002660531223	TMEM163	RARRES1	HIST	NRP2	RARRES1->NRP2	TMEM163->HIST	0.9074939957450038	dementia
CD163:ADAM15->GPNMB:ITGB1	-0.0064697723348086	0.0051122615651776	-1.26554016306164	0.205677760517055	CD163	ADAM15	GPNMB	ITGB1	ADAM15->ITGB1	CD163->GPNMB	0.6210238992396749	dementia
TMEM163:APP->MKI67:TNFRSF21	-0.0064702625533263	0.0040866494773899	-1.58326829573323	0.113360325898127	TMEM163	APP	MKI67	TNFRSF21	APP->TNFRSF21	TMEM163->MKI67	0.9319595731933464	dementia
AIF1:GNAI2->HIST:ADCY9	-0.006470708073374	0.0073346694461543	-0.882208546803258	0.377664040898735	AIF1	GNAI2	HIST	ADCY9	GNAI2->ADCY9	AIF1->HIST	0.839913362928103	dementia
CD163:COL18A1->CD163:PTPRS	-0.0064721277524331	0.0113044192739789	-0.57253075948191	0.5669624532279	CD163	COL18A1	CD163	PTPRS	COL18A1->PTPRS	CD163->CD163	0.9802568691966702	dementia
IFI44L:ANXA1->PICALM:FPR1	-0.0064741170708761	0.0063466361888753	-1.02008636988272	0.307687500432023	IFI44L	ANXA1	PICALM	FPR1	ANXA1->FPR1	IFI44L->PICALM	0.9212815378420658	dementia
AIF1:CALM3->HSPA1A:KCNQ3	-0.0064750142481923	0.0199622714362324	-0.324362599159931	0.745663531868671	AIF1	CALM3	HSPA1A	KCNQ3	CALM3->KCNQ3	AIF1->HSPA1A	0.9649699680436308	dementia
IFI44L:TNFSF4->CD163:TRAF2	-0.0064760243357385	0.0039829438689415	-1.62593914170812	0.103962602413697	IFI44L	TNFSF4	CD163	TRAF2	TNFSF4->TRAF2	IFI44L->CD163	0.9623804696230744	dementia
ERN1:APOE->PICALM:SCARB1	-0.0064760969503843	0.0025424670293417	-2.54717047483646	0.0108600365951917	ERN1	APOE	PICALM	SCARB1	APOE->SCARB1	ERN1->PICALM	0.2390290254381079	dementia
IFI44L:CD99->IFI44L:CD99L2	-0.0064779301695999	0.0154482884073366	-0.419329960626798	0.67497500328475	IFI44L	CD99	IFI44L	CD99L2	CD99->CD99L2	IFI44L->IFI44L	0.9511077198002668	dementia
GPNMB:TGFB2->HIST:ENG	-0.0064783103876223	0.0037393935197673	-1.73244948769808	0.0831935633015632	GPNMB	TGFB2	HIST	ENG	TGFB2->ENG	GPNMB->HIST	0.5572566183620841	dementia
TMEM163:ADAM17->ERN1:RHBDF2	-0.0064788269928138	0.0115633349209096	-0.560290524933115	0.575281289210198	TMEM163	ADAM17	ERN1	RHBDF2	ADAM17->RHBDF2	TMEM163->ERN1	0.8282066836043368	dementia
MKI67:HMGB1->HIF1A:THBD	-0.0064789929093198	0.0033700936136358	-1.92249642060536	0.0545433235555005	MKI67	HMGB1	HIF1A	THBD	HMGB1->THBD	MKI67->HIF1A	0.7343393805521042	dementia
AIF1:HMGB1->MKI67:CD163	-0.0064812243543817	0.0172706975261247	-0.37527287734487	0.707457535378743	AIF1	HMGB1	MKI67	CD163	HMGB1->CD163	AIF1->MKI67	0.9540693341554968	dementia
HSPA1A:CALM3->CD163:ESR1	-0.0064812456798074	0.0085728339069413	-0.756021375214059	0.449636380086752	HSPA1A	CALM3	CD163	ESR1	CALM3->ESR1	HSPA1A->CD163	0.999999999946263	dementia
ERN1:APP->GPNMB:LRP1	-0.0064823132695225	0.0110916951229485	-0.584429449030807	0.55893141848802	ERN1	APP	GPNMB	LRP1	APP->LRP1	ERN1->GPNMB	0.999999999959702	dementia
HIF1A:RARRES1->MKI67:NRP2	-0.0064827472207507	0.0051678578560579	-1.25443605480586	0.209683554471323	HIF1A	RARRES1	MKI67	NRP2	RARRES1->NRP2	HIF1A->MKI67	0.9898124060993072	dementia
ERN1:SPP1->HSPA1A:ITGAV_ITGB1	-0.0064832790216207	0.0295014881827305	-0.219761083965111	0.826057229196	ERN1	SPP1	HSPA1A	ITGAV_ITGB1	SPP1->ITGAV_ITGB1	ERN1->HSPA1A	0.9872554234710572	dementia
MKI67:TNF->HIF1A:VSIR	-0.0064844118088522	0.0154683499612851	-0.419205139855363	0.675066216052756	MKI67	TNF	HIF1A	VSIR	TNF->VSIR	MKI67->HIF1A	0.999999999975195	dementia
CD163:CEACAM1->AIF1:HAVCR2	-0.0064847038268219	0.0057176356765131	-1.13415827690102	0.256728161957973	CD163	CEACAM1	AIF1	HAVCR2	CEACAM1->HAVCR2	CD163->AIF1	0.8687485216457264	dementia
HSPA1A:TGFB1->FRMD4A:ITGB5	-0.0064849516855499	0.0267457145221995	-0.242466944757349	0.808418367029808	HSPA1A	TGFB1	FRMD4A	ITGB5	TGFB1->ITGB5	HSPA1A->FRMD4A	0.994437330989768	dementia
ERN1:TIMP2->IFI44L:ITGB1	-0.0064852150529693	0.0025355832689472	-2.55768175014899	0.0105372477740445	ERN1	TIMP2	IFI44L	ITGB1	TIMP2->ITGB1	ERN1->IFI44L	0.0824297359184917	dementia
TMEM163:FSTL5->CD163:IL6R	-0.0064853411352447	0.0054343035549003	-1.19340796290202	0.232709637916347	TMEM163	FSTL5	CD163	IL6R	FSTL5->IL6R	TMEM163->CD163	0.9414932956898144	dementia
TMEM163:HLA-C->PICALM:LILRB2	-0.006486403110012	0.0078064517241858	-0.830902865884123	0.40602850453855	TMEM163	HLA-C	PICALM	LILRB2	HLA-C->LILRB2	TMEM163->PICALM	0.8657149356979275	dementia
TMEM163:COL18A1->HIF1A:ITGA5	-0.0064893014901478	0.0088306155424933	-0.734864003411881	0.462422322929157	TMEM163	COL18A1	HIF1A	ITGA5	COL18A1->ITGA5	TMEM163->HIF1A	0.8772517557150354	dementia
PICALM:COPA->TMEM163:P2RY6	-0.0064896393006183	0.01064982225494	-0.609365972996226	0.542281886869403	PICALM	COPA	TMEM163	P2RY6	COPA->P2RY6	PICALM->TMEM163	0.9934161045528432	dementia
AIF1:FAM3C->TMEM163:LAMP1	-0.0064910162950017	0.0105118830076038	-0.61749320177046	0.536909463946908	AIF1	FAM3C	TMEM163	LAMP1	FAM3C->LAMP1	AIF1->TMEM163	0.8788356694546964	dementia
AIF1:LRPAP1->CCL3:SORT1	-0.0064918067995283	0.0177225891992255	-0.366301262561117	0.714140287583712	AIF1	LRPAP1	CCL3	SORT1	LRPAP1->SORT1	AIF1->CCL3	0.99999999999362	dementia
MKI67:C1QA->CD163:CD33	-0.0064918458831389	0.0054864286017154	-1.18325532954336	0.236707970750219	MKI67	C1QA	CD163	CD33	C1QA->CD33	MKI67->CD163	0.999999999980883	dementia
GPNMB:TGFB1->CD163:SDC2	-0.0064923852175398	0.0076953231664504	-0.843679346157278	0.398848611987105	GPNMB	TGFB1	CD163	SDC2	TGFB1->SDC2	GPNMB->CD163	0.7271899768034403	dementia
PICALM:C3->MKI67:C5AR2	-0.0064926594306941	0.0069648806427781	-0.932199669125176	0.351233346444723	PICALM	C3	MKI67	C5AR2	C3->C5AR2	PICALM->MKI67	0.95329794554222	dementia
HIST:APP->GPNMB:VLDLR	-0.0064927307180962	0.0039385885492917	-1.64849174693909	0.0992518028875483	HIST	APP	GPNMB	VLDLR	APP->VLDLR	HIST->GPNMB	0.50966985644274	dementia
HSPA1A:ADAM9->CD163:ITGB5	-0.0064928070022025	0.0431512711769847	-0.150466181530837	0.880396830175351	HSPA1A	ADAM9	CD163	ITGB5	ADAM9->ITGB5	HSPA1A->CD163	0.999999999946263	dementia
HIST:ADAM10->AIF1:TSPAN15	-0.0064928601951648	0.0183534406694345	-0.3537680107021	0.723512748897458	HIST	ADAM10	AIF1	TSPAN15	ADAM10->TSPAN15	HIST->AIF1	0.999999999993301	dementia
AIF1:LGALS9->PICALM:LRP1	-0.0064934158429557	0.0146576727252098	-0.443004559092636	0.657762437067052	AIF1	LGALS9	PICALM	LRP1	LGALS9->LRP1	AIF1->PICALM	0.9781342132273476	dementia
HSPA1A:ARPC5->TMEM163:LDLR	-0.0064950033754114	0.0038547793631409	-1.68492221306258	0.0920035802785418	HSPA1A	ARPC5	TMEM163	LDLR	ARPC5->LDLR	HSPA1A->TMEM163	0.8055637423136928	dementia
IFI44L:CD14->GPNMB:ITGA4	-0.0064952267075459	0.0054457468153386	-1.19271551318754	0.232980807968113	IFI44L	CD14	GPNMB	ITGA4	CD14->ITGA4	IFI44L->GPNMB	0.9958569090014564	dementia
IFI44L:S100B->MKI67:AGER	-0.0064954095097122	0.00481674720972	-1.34850537653391	0.177495892069016	IFI44L	S100B	MKI67	AGER	S100B->AGER	IFI44L->MKI67	0.6877176171346837	dementia
AIF1:SERPINA1->TMEM163:LRP1	-0.0064962425345752	0.0134245293556662	-0.48390840099235	0.628450877960683	AIF1	SERPINA1	TMEM163	LRP1	SERPINA1->LRP1	AIF1->TMEM163	0.9041210483544796	dementia
HSPA1A:APOE->CD163:SCARB1	-0.006496949156279	0.010497178991538	-0.618923347074143	0.53596685718468	HSPA1A	APOE	CD163	SCARB1	APOE->SCARB1	HSPA1A->CD163	0.999999999946263	dementia
ERN1:HGF->CCL3:NRP1	-0.0064970215173058	0.0049717224623901	-1.30679489180142	0.191282380509758	ERN1	HGF	CCL3	NRP1	HGF->NRP1	ERN1->CCL3	0.999999999912341	dementia
AIF1:HLA-B->TMEM163:LILRA1	-0.0064976995040262	0.0105310820715885	-0.617002076316182	0.537233356203801	AIF1	HLA-B	TMEM163	LILRA1	HLA-B->LILRA1	AIF1->TMEM163	0.8788356694546964	dementia
HSPA1A:CD22->TMEM163:PTPRC	-0.006498830754616	0.0025239499096818	-2.57486518638371	0.0100279164180772	HSPA1A	CD22	TMEM163	PTPRC	CD22->PTPRC	HSPA1A->TMEM163	0.473235360186024	dementia
AIF1:TNF->ERN1:FAS	-0.0064990024615514	0.008827491598248	-0.736223012983814	0.461594989375584	AIF1	TNF	ERN1	FAS	TNF->FAS	AIF1->ERN1	0.8899732045414506	dementia
IFI44L:JAG2->MKI67:NOTCH2	-0.0065016267155498	0.0278550688914708	-0.233409105570031	0.815443743204479	IFI44L	JAG2	MKI67	NOTCH2	JAG2->NOTCH2	IFI44L->MKI67	0.936732448631656	dementia
IFI44L:SELPLG->AIF1:SELL	-0.0065033632442366	0.0050439161710394	-1.28934800335837	0.197277129473951	IFI44L	SELPLG	AIF1	SELL	SELPLG->SELL	IFI44L->AIF1	0.999999999950129	dementia
HIST:PLTP->MKI67:ABCA1	-0.0065039111926232	0.0033065510897234	-1.96697737798064	0.0491858188456776	HIST	PLTP	MKI67	ABCA1	PLTP->ABCA1	HIST->MKI67	0.7932827922576879	dementia
GPNMB:PTPN6->HIST:CD300LF	-0.0065040175266459	0.0055469782563344	-1.17253344543375	0.240982952382256	GPNMB	PTPN6	HIST	CD300LF	PTPN6->CD300LF	GPNMB->HIST	0.7137810274365735	dementia
CCL3:JAM2->CD163:ITGAV_ITGB1	-0.006505446497039	0.0039763030181952	-1.63605400978511	0.101828284243212	CCL3	JAM2	CD163	ITGAV_ITGB1	JAM2->ITGAV_ITGB1	CCL3->CD163	0.864583727636213	dementia
CCL3:MAML2->AIF1:NOTCH1	-0.0065061627485526	0.0071711673376207	-0.907266898433767	0.364265674309309	CCL3	MAML2	AIF1	NOTCH1	MAML2->NOTCH1	CCL3->AIF1	0.999999999996409	dementia
CD163:CSF1->CD163:CSF2RA	-0.0065062832603181	0.0078141729257654	-0.83262596337805	0.405055711449251	CD163	CSF1	CD163	CSF2RA	CSF1->CSF2RA	CD163->CD163	0.9378778857401096	dementia
HSPA1A:CXCL12->HSPA1A:CXCR4	-0.0065069618369103	0.0144750495838362	-0.449529502418867	0.653049730607504	HSPA1A	CXCL12	HSPA1A	CXCR4	CXCL12->CXCR4	HSPA1A->HSPA1A	0.986646548795834	dementia
GPNMB:GNAS->GPNMB:ADCY9	-0.0065072404627481	0.006476691983893	-1.00471667927563	0.315033294377723	GPNMB	GNAS	GPNMB	ADCY9	GNAS->ADCY9	GPNMB->GPNMB	0.7243622687052406	dementia
ERN1:ADAM10->PICALM:TSPAN14	-0.0065072548999612	0.023969779692807	-0.271477459674523	0.786023833558748	ERN1	ADAM10	PICALM	TSPAN14	ADAM10->TSPAN14	ERN1->PICALM	0.9587122746080188	dementia
GPNMB:ADAM10->TMEM163:GPNMB	-0.0065075356595562	0.0083313465951817	-0.781090497821772	0.434749270220332	GPNMB	ADAM10	TMEM163	GPNMB	ADAM10->GPNMB	GPNMB->TMEM163	0.8737194071418323	dementia
HIF1A:GSTO1->CCL3:RYR1	-0.0065078066870944	0.0283109399830614	-0.229868972594625	0.818193587034784	HIF1A	GSTO1	CCL3	RYR1	GSTO1->RYR1	HIF1A->CCL3	0.999999999984748	dementia
HSPA1A:COL9A2->CCL3:CD44	-0.0065084445070072	0.0397949373203603	-0.163549560453191	0.870085754815428	HSPA1A	COL9A2	CCL3	CD44	COL9A2->CD44	HSPA1A->CCL3	0.999999999968396	dementia
AIF1:LGALS9->MKI67:MRC2	-0.0065091714613072	0.0048879089885185	-1.33168835111229	0.182962618695698	AIF1	LGALS9	MKI67	MRC2	LGALS9->MRC2	AIF1->MKI67	0.9320775474224702	dementia
MKI67:PSAP->MKI67:LRP1	-0.0065092441926941	0.0607803280242639	-0.107094588072898	0.914713940568446	MKI67	PSAP	MKI67	LRP1	PSAP->LRP1	MKI67->MKI67	0.999999999997693	dementia
HIF1A:LILRB4->HSPA1A:LAIR1	-0.0065095866077296	0.0044595731897599	-1.45968825507269	0.144375771249484	HIF1A	LILRB4	HSPA1A	LAIR1	LILRB4->LAIR1	HIF1A->HSPA1A	0.999999999979967	dementia
HIST:CD14->GPNMB:ITGB1	-0.0065096706127862	0.02276834405848	-0.285908830087351	0.774947950500093	HIST	CD14	GPNMB	ITGB1	CD14->ITGB1	HIST->GPNMB	0.9208916716670896	dementia
MKI67:GRN->MKI67:TNFRSF1B	-0.0065105732402775	0.0063276508470027	-1.02890842078644	0.303522710976656	MKI67	GRN	MKI67	TNFRSF1B	GRN->TNFRSF1B	MKI67->MKI67	0.9239833863877744	dementia
IFI44L:SHBG->HIST:SLC37A1	-0.0065108704238287	0.0059306011714277	-1.09784324314314	0.272272945095515	IFI44L	SHBG	HIST	SLC37A1	SHBG->SLC37A1	IFI44L->HIST	0.990973881327838	dementia
MKI67:EFNB1->HIF1A:EPHB2	-0.0065126236861884	0.0250175438189133	-0.260322265580079	0.79461519906544	MKI67	EFNB1	HIF1A	EPHB2	EFNB1->EPHB2	MKI67->HIF1A	0.999999999975195	dementia
HIF1A:TGS1->GPNMB:RXRA	-0.0065134121815048	0.0104671879158531	-0.62226953732625	0.533764648401675	HIF1A	TGS1	GPNMB	RXRA	TGS1->RXRA	HIF1A->GPNMB	0.8755163496746177	dementia
MKI67:ADAM9->MKI67:ITGA6	-0.0065139279695182	0.0140843733587886	-0.46249327560275	0.643727623414064	MKI67	ADAM9	MKI67	ITGA6	ADAM9->ITGA6	MKI67->MKI67	0.986472979952201	dementia
CD163:EFNB1->AIF1:EPHB2	-0.0065142431916205	0.0131161108545941	-0.496659662596468	0.619429072272206	CD163	EFNB1	AIF1	EPHB2	EFNB1->EPHB2	CD163->AIF1	0.8687485216457264	dementia
CD163:SEMA6D->CCL3:PLXNA1_TREM2_TYROBP	-0.006515397623659	0.004844308578061	-1.3449592482952	0.178638395085889	CD163	SEMA6D	CCL3	PLXNA1_TREM2_TYROBP	SEMA6D->PLXNA1_TREM2_TYROBP	CD163->CCL3	0.9618533003239456	dementia
IFI44L:LGALS3BP->MKI67:ITGB1	-0.0065185017941012	0.025393894066041	-0.256695636248179	0.79741374047222	IFI44L	LGALS3BP	MKI67	ITGB1	LGALS3BP->ITGB1	IFI44L->MKI67	0.936732448631656	dementia
CCL3:GNAI2->HSPA1A:OPRM1	-0.0065199788584704	0.0097382177849316	-0.669524855827221	0.503160730584675	CCL3	GNAI2	HSPA1A	OPRM1	GNAI2->OPRM1	CCL3->HSPA1A	0.9941281695969134	dementia
CD163:TGFB1->CCL3:CXCR4	-0.0065226160173464	0.0118989782645721	-0.548166058657893	0.583577885302273	CD163	TGFB1	CCL3	CXCR4	TGFB1->CXCR4	CD163->CCL3	0.9618533003239456	dementia
FRMD4A:FAM3C->CCL3:LAMP1	-0.0065232053254768	0.0082120259773226	-0.794347867808814	0.426992944472729	FRMD4A	FAM3C	CCL3	LAMP1	FAM3C->LAMP1	FRMD4A->CCL3	0.775963922347451	dementia
ERN1:HLA-B->FRMD4A:LILRA1	-0.0065236693956531	0.0200338187958459	-0.325632844248637	0.74470215934867	ERN1	HLA-B	FRMD4A	LILRA1	HLA-B->LILRA1	ERN1->FRMD4A	0.9379531868293328	dementia
CCL3:WNT5A->TMEM163:RYK	-0.0065236783476238	0.0053439035068719	-1.2207702364451	0.222173025972978	CCL3	WNT5A	TMEM163	RYK	WNT5A->RYK	CCL3->TMEM163	0.9851343290680676	dementia
HIST:APOE->CCL3:SDC2	-0.0065239419741843	0.0055033789313294	-1.18544298976854	0.235842342864537	HIST	APOE	CCL3	SDC2	APOE->SDC2	HIST->CCL3	0.9622956578470224	dementia
HIF1A:IL16->MKI67:GRIN2D	-0.0065250123206098	0.0027418017007266	-2.37982649105534	0.0173207915265274	HIF1A	IL16	MKI67	GRIN2D	IL16->GRIN2D	HIF1A->MKI67	0.7096820979399068	dementia
GPNMB:DSCAM->MKI67:DCC	-0.0065280468084356	0.0168552830628453	-0.387299743593488	0.698534315336622	GPNMB	DSCAM	MKI67	DCC	DSCAM->DCC	GPNMB->MKI67	0.999999999953452	dementia
AIF1:PLTP->IFI44L:ABCA1	-0.0065281200620564	0.0039076741919464	-1.67058965036304	0.0948027581542419	AIF1	PLTP	IFI44L	ABCA1	PLTP->ABCA1	AIF1->IFI44L	0.9649803131447648	dementia
HIF1A:APP->CCL3:NCSTN	-0.0065290120475343	0.0096472904638472	-0.676771583897209	0.498550890101383	HIF1A	APP	CCL3	NCSTN	APP->NCSTN	HIF1A->CCL3	0.999999999984748	dementia
MKI67:PLAU->HIST:IGF2R	-0.0065294023865695	0.0096794874787253	-0.674560755506995	0.499954873431967	MKI67	PLAU	HIST	IGF2R	PLAU->IGF2R	MKI67->HIST	0.999999999990988	dementia
ERN1:RGMB->MKI67:BMPR2	-0.0065298673248619	0.0167002689788264	-0.391003721744892	0.695794484870306	ERN1	RGMB	MKI67	BMPR2	RGMB->BMPR2	ERN1->MKI67	0.9922029755651371	dementia
MKI67:LTB->FRMD4A:CD40	-0.006530116565397	0.0116864403825997	-0.558777211161742	0.576313777086763	MKI67	LTB	FRMD4A	CD40	LTB->CD40	MKI67->FRMD4A	0.8927654886152105	dementia
MKI67:HLA-DPB1->IFI44L:CD4	-0.0065311498807476	0.0055563451236371	-1.17543992236255	0.239818759451274	MKI67	HLA-DPB1	IFI44L	CD4	HLA-DPB1->CD4	MKI67->IFI44L	0.6575250602537678	dementia
HSPA1A:LPL->TMEM163:LRP1	-0.0065313033173606	0.009863994876201	-0.662135716748886	0.507884247474181	HSPA1A	LPL	TMEM163	LRP1	LPL->LRP1	HSPA1A->TMEM163	0.8879452783021756	dementia
CCL3:CCL2->FRMD4A:ACKR4	-0.006531846278865	0.0065806157934225	-0.992588913243312	0.320910329855198	CCL3	CCL2	FRMD4A	ACKR4	CCL2->ACKR4	CCL3->FRMD4A	0.7604595417175389	dementia
HIF1A:SPINT1->TMEM163:ST14	-0.0065319048506724	0.0227714674756766	-0.286846021568419	0.774230222824233	HIF1A	SPINT1	TMEM163	ST14	SPINT1->ST14	HIF1A->TMEM163	0.970540505299597	dementia
HIF1A:CALM3->HSPA1A:KCNQ1	-0.0065326314731155	0.0076520128802041	-0.85371412403336	0.393263406375806	HIF1A	CALM3	HSPA1A	KCNQ1	CALM3->KCNQ1	HIF1A->HSPA1A	0.999999999979967	dementia
HIST:PLAT->CCL3:LRP1	-0.0065332504655408	0.0062346567206514	-1.04789257183965	0.294688105031324	HIST	PLAT	CCL3	LRP1	PLAT->LRP1	HIST->CCL3	0.9622956578470224	dementia
CD163:VEGFA->GPNMB:NRP1	-0.0065337413068082	0.007489628050271	-0.872371933953621	0.383005506459474	CD163	VEGFA	GPNMB	NRP1	VEGFA->NRP1	CD163->GPNMB	0.7663430835021711	dementia
CCL3:DLL1->GPNMB:NOTCH1	-0.0065356171552753	0.0217451281720479	-0.300555467117299	0.76375349416351	CCL3	DLL1	GPNMB	NOTCH1	DLL1->NOTCH1	CCL3->GPNMB	0.9988366248242294	dementia
MKI67:ITGB3BP->IFI44L:ITGB5	-0.0065368886403738	0.0097295723332515	-0.671857756587459	0.501674255558025	MKI67	ITGB3BP	IFI44L	ITGB5	ITGB3BP->ITGB5	MKI67->IFI44L	0.841370780459159	dementia
IFI44L:SPP1->MKI67:ITGA5_ITGB1	-0.006537266167812	0.0027596961216122	-2.36883550932153	0.0178441876131097	IFI44L	SPP1	MKI67	ITGA5_ITGB1	SPP1->ITGA5_ITGB1	IFI44L->MKI67	0.2168068794992828	dementia
TMEM163:TF->MKI67:TFRC	-0.0065374127650819	0.0044135602050434	-1.48121073722107	0.138550425883592	TMEM163	TF	MKI67	TFRC	TF->TFRC	TMEM163->MKI67	0.9319595731933464	dementia
CD163:CALCB->TMEM163:ADRB2	-0.0065378580351603	0.0090451238968939	-0.722804696727866	0.46979988139372	CD163	CALCB	TMEM163	ADRB2	CALCB->ADRB2	CD163->TMEM163	0.9184009172728544	dementia
AIF1:GNAI2->HIF1A:ADCY1	-0.0065380298331497	0.0060164858103766	-1.08668582278938	0.277175681615965	AIF1	GNAI2	HIF1A	ADCY1	GNAI2->ADCY1	AIF1->HIF1A	0.956147801746172	dementia
FRMD4A:IGF1->TMEM163:INSR	-0.0065385119754975	0.0038213808406471	-1.71103385089204	0.087074864057743	FRMD4A	IGF1	TMEM163	INSR	IGF1->INSR	FRMD4A->TMEM163	0.6050091268845134	dementia
IFI44L:SPON2->AIF1:ITGA5	-0.006539788558824	0.0035862655104185	-1.82356508178919	0.068217849570983	IFI44L	SPON2	AIF1	ITGA5	SPON2->ITGA5	IFI44L->AIF1	0.999999999950129	dementia
PICALM:HLA-F->ERN1:LILRB2	-0.0065399189552234	0.0227992760132876	-0.286847659171807	0.774228968870035	PICALM	HLA-F	ERN1	LILRB2	HLA-F->LILRB2	PICALM->ERN1	0.9886113228632024	dementia
PICALM:APP->CCL3:NOTCH2	-0.0065399676727758	0.0112490586993855	-0.581379104469697	0.560984977206937	PICALM	APP	CCL3	NOTCH2	APP->NOTCH2	PICALM->CCL3	0.9648714004186054	dementia
ERN1:APOE->AIF1:LRP8	-0.0065407617370573	0.00548082255321	-1.19339053099366	0.232716461672711	ERN1	APOE	AIF1	LRP8	APOE->LRP8	ERN1->AIF1	0.8913003847155965	dementia
IFI44L:ARF6->CCL3:PLD1	-0.0065410030460913	0.0299964731651129	-0.21805907014758	0.827383087292796	IFI44L	ARF6	CCL3	PLD1	ARF6->PLD1	IFI44L->CCL3	0.999999999937774	dementia
HIST:SPON1->CCL3:APP	-0.006541040496522	0.0086151314715293	-0.759250223648757	0.447702887472991	HIST	SPON1	CCL3	APP	SPON1->APP	HIST->CCL3	0.9752149533239232	dementia
HIST:SEMA4A->IFI44L:PLXND1	-0.0065432632222188	0.0025431526141528	-2.57289444046933	0.0100851962333369	HIST	SEMA4A	IFI44L	PLXND1	SEMA4A->PLXND1	HIST->IFI44L	0.3170533565855288	dementia
HIF1A:CD14->HIF1A:ITGB2	-0.0065438077222821	0.0226102445495667	-0.289417821551495	0.772261658655193	HIF1A	CD14	HIF1A	ITGB2	CD14->ITGB2	HIF1A->HIF1A	0.9490502969404012	dementia
MKI67:HSPA8->PICALM:LDLR	-0.0065439583238199	0.003254208816662	-2.01092145356927	0.0443337539086724	MKI67	HSPA8	PICALM	LDLR	HSPA8->LDLR	MKI67->PICALM	0.5260494656265894	dementia
AIF1:PDGFB->PICALM:ITGAV	-0.0065443216361548	0.0228587264161919	-0.286294236914233	0.774652771761169	AIF1	PDGFB	PICALM	ITGAV	PDGFB->ITGAV	AIF1->PICALM	0.9812423041586372	dementia
AIF1:LTBP3->TMEM163:ITGB5	-0.0065445453422192	0.0032863930575093	-1.99140675740688	0.0464361869500137	AIF1	LTBP3	TMEM163	ITGB5	LTBP3->ITGB5	AIF1->TMEM163	0.6244607809332209	dementia
AIF1:ADAM10->PICALM:TSPAN17	-0.0065452143215411	0.0033088295052969	-1.97810564462847	0.0479167899315363	AIF1	ADAM10	PICALM	TSPAN17	ADAM10->TSPAN17	AIF1->PICALM	0.5411778627561746	dementia
GPNMB:VEGFB->MKI67:NRP1	-0.0065469711866331	0.0044458807309099	-1.47259262739897	0.140860913971569	GPNMB	VEGFB	MKI67	NRP1	VEGFB->NRP1	GPNMB->MKI67	0.982023746366826	dementia
HIST:LPL->CD163:CD44	-0.0065489713234536	0.005347761127065	-1.224619269232	0.220718704258737	HIST	LPL	CD163	CD44	LPL->CD44	HIST->CD163	0.7727298261391101	dementia
HIF1A:IGSF11->HIST:VSIR	-0.0065498502469552	0.0075572710610872	-0.866695159404927	0.386109058377945	HIF1A	IGSF11	HIST	VSIR	IGSF11->VSIR	HIF1A->HIST	0.8742563211028932	dementia
HIST:C3->PICALM:C3AR1	-0.0065512868711463	0.0459063366362966	-0.142709859927407	0.886519329332978	HIST	C3	PICALM	C3AR1	C3->C3AR1	HIST->PICALM	0.999999999969773	dementia
MKI67:HLA-DRA->IFI44L:CD4	-0.0065521770257448	0.0097541329661	-0.671733412750945	0.501753426124681	MKI67	HLA-DRA	IFI44L	CD4	HLA-DRA->CD4	MKI67->IFI44L	0.841370780459159	dementia
ERN1:WNT5A->TMEM163:ANTXR1	-0.0065523239021745	0.0051812137511618	-1.26463107234385	0.206003609081342	ERN1	WNT5A	TMEM163	ANTXR1	WNT5A->ANTXR1	ERN1->TMEM163	0.6431870324017206	dementia
ERN1:C3->HIF1A:ITGAX	-0.0065523696047393	0.0037820207379392	-1.73250493816954	0.0831836986263357	ERN1	C3	HIF1A	ITGAX	C3->ITGAX	ERN1->HIF1A	0.8348592223357301	dementia
FRMD4A:NTNG2->PICALM:LRRC4	-0.0065525931071336	0.013154933059876	-0.498109194270229	0.618407080473202	FRMD4A	NTNG2	PICALM	LRRC4	NTNG2->LRRC4	FRMD4A->PICALM	0.8834386863902887	dementia
PICALM:VCL->CCL3:ITGB5	-0.0065537748816656	0.0059607318095736	-1.09949165489036	0.271553671998242	PICALM	VCL	CCL3	ITGB5	VCL->ITGB5	PICALM->CCL3	0.929237358404323	dementia
ERN1:FARP2->GPNMB:PLXNA3	-0.0065540928136064	0.0164836659371853	-0.39761135894056	0.690916686210825	ERN1	FARP2	GPNMB	PLXNA3	FARP2->PLXNA3	ERN1->GPNMB	0.999999999959702	dementia
HIST:ANGPTL1->HIF1A:LILRB2	-0.0065561816889603	0.0071639455239778	-0.915163532025286	0.360105786257708	HIST	ANGPTL1	HIF1A	LILRB2	ANGPTL1->LILRB2	HIST->HIF1A	0.944518342672202	dementia
FRMD4A:HLA-DRB5->IFI44L:CD4	-0.0065579475507163	0.007130126444206	-0.919751928950058	0.357702409155725	FRMD4A	HLA-DRB5	IFI44L	CD4	HLA-DRB5->CD4	FRMD4A->IFI44L	0.8848507925934502	dementia
FRMD4A:SEMA4C->HIST:PLXNB2	-0.0065586024589762	0.0088391147160831	-0.74199766262142	0.458088751764244	FRMD4A	SEMA4C	HIST	PLXNB2	SEMA4C->PLXNB2	FRMD4A->HIST	0.8940398137575223	dementia
CD163:HLA-DQA1->FRMD4A:CD4	-0.0065594471601327	0.0137567144277401	-0.47681786189483	0.633491825361956	CD163	HLA-DQA1	FRMD4A	CD4	HLA-DQA1->CD4	CD163->FRMD4A	0.896511216145148	dementia
HIST:TGFA->ERN1:ERBB3	-0.0065595109449765	0.016359586307883	-0.400958240723715	0.6884508692405	HIST	TGFA	ERN1	ERBB3	TGFA->ERBB3	HIST->ERN1	0.9257262036470842	dementia
HIST:ICAM3->FRMD4A:ITGAL	-0.0065596524123257	0.0052235593704325	-1.25578211084494	0.209194979257277	HIST	ICAM3	FRMD4A	ITGAL	ICAM3->ITGAL	HIST->FRMD4A	0.8968889348653067	dementia
AIF1:MAML2->CCL3:NOTCH2	-0.0065605197241878	0.0263439457580926	-0.249033299128037	0.80333502367268	AIF1	MAML2	CCL3	NOTCH2	MAML2->NOTCH2	AIF1->CCL3	0.99999999999362	dementia
AIF1:CXCL12->FRMD4A:ITGA5	-0.0065620001187495	0.0047865570051198	-1.37092279726964	0.170399023861517	AIF1	CXCL12	FRMD4A	ITGA5	CXCL12->ITGA5	AIF1->FRMD4A	0.7328655700962841	dementia
HIF1A:LGALS3->AIF1:ENG	-0.0065628478413416	0.0046024351580895	-1.42595117930264	0.153882434797095	HIF1A	LGALS3	AIF1	ENG	LGALS3->ENG	HIF1A->AIF1	0.9661807894371336	dementia
CD163:CALM3->TMEM163:PDE1A	-0.0065633832245266	0.0082170235359177	-0.798754341622269	0.42443287012215	CD163	CALM3	TMEM163	PDE1A	CALM3->PDE1A	CD163->TMEM163	0.9184009172728544	dementia
CCL3:TNF->HIF1A:TRPM2	-0.0065637642793322	0.0029799448986842	-2.20264619061595	0.0276196956069833	CCL3	TNF	HIF1A	TRPM2	TNF->TRPM2	CCL3->HIF1A	0.999999999977921	dementia
AIF1:GRN->PICALM:TNFRSF1A	-0.006565069090589	0.0083720522487841	-0.784164849370416	0.432943387601913	AIF1	GRN	PICALM	TNFRSF1A	GRN->TNFRSF1A	AIF1->PICALM	0.9270643544361002	dementia
TMEM163:CXCL12->CCL3:ITGB1	-0.0065652492913346	0.019887068617986	-0.330126546925927	0.741304345087013	TMEM163	CXCL12	CCL3	ITGB1	CXCL12->ITGB1	TMEM163->CCL3	0.999999999967181	dementia
AIF1:PROS1->TMEM163:AXL	-0.0065679680327305	0.0101365756142456	-0.647947421563173	0.517018957735659	AIF1	PROS1	TMEM163	AXL	PROS1->AXL	AIF1->TMEM163	0.8788356694546964	dementia
HIST:HLA-C->CD163:LILRB2	-0.0065679725748947	0.0088087899363512	-0.745615756801131	0.455899561768437	HIST	HLA-C	CD163	LILRB2	HLA-C->LILRB2	HIST->CD163	0.9385176321720292	dementia
IFI44L:CXCL12->HIF1A:ITGA5	-0.0065688444299531	0.0054605417629825	-1.20296569737529	0.228989595074739	IFI44L	CXCL12	HIF1A	ITGA5	CXCL12->ITGA5	IFI44L->HIF1A	0.9488888935471416	dementia
FRMD4A:PLAT->ERN1:LRP1	-0.0065700275851545	0.010697384179226	-0.614171415654437	0.539102060036393	FRMD4A	PLAT	ERN1	LRP1	PLAT->LRP1	FRMD4A->ERN1	0.8140982229833879	dementia
ERN1:LGALS9->MKI67:CD47	-0.0065717257523145	0.0256341344135975	-0.256366204775325	0.797668080724305	ERN1	LGALS9	MKI67	CD47	LGALS9->CD47	ERN1->MKI67	0.9922029755651371	dementia
PICALM:TGFA->FRMD4A:ERBB3	-0.0065719606775121	0.0064475029905443	-1.01930323834674	0.308059027072903	PICALM	TGFA	FRMD4A	ERBB3	TGFA->ERBB3	PICALM->FRMD4A	0.8664798769154254	dementia
TMEM163:CD99->PICALM:CD81	-0.0065725995161553	0.0232972444848143	-0.282119180250672	0.777852126621854	TMEM163	CD99	PICALM	CD81	CD99->CD81	TMEM163->PICALM	0.952782937077018	dementia
IFI44L:JAM2->PICALM:ITGAV_ITGB1	-0.0065753348688108	0.004978303928205	-1.32079820027816	0.186568659974216	IFI44L	JAM2	PICALM	ITGAV_ITGB1	JAM2->ITGAV_ITGB1	IFI44L->PICALM	0.9020183151171453	dementia
TMEM163:RGMB->TMEM163:NEO1	-0.0065827718355649	0.0083875365890619	-0.784827793675373	0.432554541988895	TMEM163	RGMB	TMEM163	NEO1	RGMB->NEO1	TMEM163->TMEM163	0.8952071197429953	dementia
ERN1:APOE->PICALM:ABCA1	-0.0065832237545759	0.0038881671019041	-1.69314321685195	0.0904282098679094	ERN1	APOE	PICALM	ABCA1	APOE->ABCA1	ERN1->PICALM	0.5835178825438683	dementia
CD163:S100A8->IFI44L:CD69	-0.0065844605877635	0.0261377529232295	-0.251913797146338	0.801107694858334	CD163	S100A8	IFI44L	CD69	S100A8->CD69	CD163->IFI44L	0.986926154477119	dementia
TMEM163:SPP1->MKI67:ITGA5_ITGB1	-0.0065847306507685	0.010663416245317	-0.617506669465364	0.536900583521966	TMEM163	SPP1	MKI67	ITGA5_ITGB1	SPP1->ITGA5_ITGB1	TMEM163->MKI67	0.961695663158166	dementia
IFI44L:EDA->HIST:EDA2R	-0.0065855259836014	0.0023592298852014	-2.79138799695193	0.0052482517975253	IFI44L	EDA	HIST	EDA2R	EDA->EDA2R	IFI44L->HIST	0.198971582326801	dementia
HSPA1A:APP->CD163:TSPAN15	-0.0065867286891101	0.0069247135374166	-0.951191504676659	0.341507170172237	HSPA1A	APP	CD163	TSPAN15	APP->TSPAN15	HSPA1A->CD163	0.999999999946263	dementia
PICALM:VEGFB->CCL3:ADRB2	-0.0065867639436672	0.0047979563726477	-1.37282697717244	0.169806142019123	PICALM	VEGFB	CCL3	ADRB2	VEGFB->ADRB2	PICALM->CCL3	0.929237358404323	dementia
HIST:APP->CD163:NCSTN	-0.006587278730083	0.0081999665270387	-0.803329953648225	0.421784049375825	HIST	APP	CD163	NCSTN	APP->NCSTN	HIST->CD163	0.9385176321720292	dementia
HSPA1A:CALM3->HIF1A:CACNA1C	-0.0065906214755361	0.0031574403749779	-2.08733046165033	0.0368582730493936	HSPA1A	CALM3	HIF1A	CACNA1C	CALM3->CACNA1C	HSPA1A->HIF1A	0.9940945914353332	dementia
PICALM:SELPLG->IFI44L:ITGAM	-0.0065907301318359	0.0153888145373467	-0.428280561562498	0.668446869360053	PICALM	SELPLG	IFI44L	ITGAM	SELPLG->ITGAM	PICALM->IFI44L	0.9639394216666516	dementia
CD163:S100A8->FRMD4A:ITGB2	-0.0065908633452064	0.0025759684191432	-2.5585963306951	0.0105095698063635	CD163	S100A8	FRMD4A	ITGB2	S100A8->ITGB2	CD163->FRMD4A	0.5053957276681283	dementia
PICALM:APP->IFI44L:RPSA	-0.0065931587327386	0.0106316330920068	-0.620145435388998	0.535162041260286	PICALM	APP	IFI44L	RPSA	APP->RPSA	PICALM->IFI44L	0.9639394216666516	dementia
FRMD4A:COL6A6->PICALM:ITGA9_ITGB1	-0.0065965759810454	0.0023887756448122	-2.76148829437846	0.0057538579138741	FRMD4A	COL6A6	PICALM	ITGA9_ITGB1	COL6A6->ITGA9_ITGB1	FRMD4A->PICALM	0.3060213240204796	dementia
IFI44L:IL1B->HIST:SIGIRR	-0.006600630313383	0.0023917247302476	-2.75977842680062	0.0057840576257791	IFI44L	IL1B	HIST	SIGIRR	IL1B->SIGIRR	IFI44L->HIST	0.198971582326801	dementia
IFI44L:HLA-DPA1->TMEM163:CD4	-0.0066009421032498	0.0159872753779404	-0.412887246088095	0.679689225750311	IFI44L	HLA-DPA1	TMEM163	CD4	HLA-DPA1->CD4	IFI44L->TMEM163	0.999999999965492	dementia
ERN1:CALM1->MKI67:PDE1B	-0.0066013752008391	0.0149068193768436	-0.442842636913803	0.657879561140752	ERN1	CALM1	MKI67	PDE1B	CALM1->PDE1B	ERN1->MKI67	0.9922029755651371	dementia
AIF1:ADAM10->PICALM:GPNMB	-0.0066018774199232	0.0030996602034211	-2.12987133642474	0.0331822371667982	AIF1	ADAM10	PICALM	GPNMB	ADAM10->GPNMB	AIF1->PICALM	0.449136230689638	dementia
PICALM:FABP5->PICALM:RXRA	-0.0066021333778436	0.0062674231264584	-1.05340476374927	0.292155521812171	PICALM	FABP5	PICALM	RXRA	FABP5->RXRA	PICALM->PICALM	0.7554690138111807	dementia
MKI67:VCAN->HIST:TLR1	-0.0066032115024036	0.0032436744729229	-2.0357195389133	0.0417785259340462	MKI67	VCAN	HIST	TLR1	VCAN->TLR1	MKI67->HIST	0.5016827505985231	dementia
FRMD4A:TGS1->AIF1:RXRA	-0.0066040389137099	0.0044258134179479	-1.49216387815371	0.135656189284471	FRMD4A	TGS1	AIF1	RXRA	TGS1->RXRA	FRMD4A->AIF1	0.6268743904829766	dementia
CD163:LGALS3->ERN1:ENG	-0.0066062901912393	0.048553265664545	-0.136062736477547	0.891771685497694	CD163	LGALS3	ERN1	ENG	LGALS3->ENG	CD163->ERN1	0.99999999999807	dementia
TMEM163:CALM1->HIF1A:PDE1C	-0.00660654381933	0.0037768237967878	-1.74923273491044	0.0802507977883435	TMEM163	CALM1	HIF1A	PDE1C	CALM1->PDE1C	TMEM163->HIF1A	0.8378835416120527	dementia
IFI44L:ADAM17->TMEM163:NOTCH1	-0.0066074703466768	0.0109941286352331	-0.60099991239885	0.54784004464684	IFI44L	ADAM17	TMEM163	NOTCH1	ADAM17->NOTCH1	IFI44L->TMEM163	0.999999999965492	dementia
HIF1A:ANGPT2->HIF1A:ITGA5_ITGB1	-0.0066076135346583	0.0123080517772449	-0.536852919880829	0.591369213806458	HIF1A	ANGPT2	HIF1A	ITGA5_ITGB1	ANGPT2->ITGA5_ITGB1	HIF1A->HIF1A	0.9163603028570112	dementia
ERN1:FAM3C->AIF1:ADGRG5	-0.0066076952731997	0.0098359139717215	-0.671792707032308	0.501715672227437	ERN1	FAM3C	AIF1	ADGRG5	FAM3C->ADGRG5	ERN1->AIF1	0.8913003847155965	dementia
HIF1A:IL11RA->GPNMB:CD40	-0.0066081481410512	0.0065775003304653	-1.00465949206326	0.315060839897091	HIF1A	IL11RA	GPNMB	CD40	IL11RA->CD40	HIF1A->GPNMB	0.8303699758140145	dementia
PICALM:GNAI2->HSPA1A:OPRM1	-0.0066087544192901	0.0177075495718056	-0.373216767937943	0.70898711732741	PICALM	GNAI2	HSPA1A	OPRM1	GNAI2->OPRM1	PICALM->HSPA1A	0.999999999983365	dementia
TMEM163:GNAI2->HSPA1A:OPRM1	-0.00660897766422	0.0126124621790353	-0.524003764721341	0.600275921384506	TMEM163	GNAI2	HSPA1A	OPRM1	GNAI2->OPRM1	TMEM163->HSPA1A	0.9343175610242046	dementia
IFI44L:LILRB4->CD163:LAIR1	-0.0066109741328523	0.0130658288040773	-0.505974342078421	0.612874661869282	IFI44L	LILRB4	CD163	LAIR1	LILRB4->LAIR1	IFI44L->CD163	0.9635367010170592	dementia
HIST:GDF9->CD163:ACVR1B_BMPR2	-0.0066111556850173	0.0052608955623149	-1.25665974675009	0.208876869975877	HIST	GDF9	CD163	ACVR1B_BMPR2	GDF9->ACVR1B_BMPR2	HIST->CD163	0.7594981824047676	dementia
HSPA1A:FAM3C->HIST:LAMP1	-0.0066125204922449	0.0065246134760337	-1.01347313776274	0.310834220568163	HSPA1A	FAM3C	HIST	LAMP1	FAM3C->LAMP1	HSPA1A->HIST	0.999999999968253	dementia
CD163:GSTP1->AIF1:TRAF2	-0.0066132056035133	0.0075382054935552	-0.877291765151184	0.380328183904035	CD163	GSTP1	AIF1	TRAF2	GSTP1->TRAF2	CD163->AIF1	0.8687485216457264	dementia
IFI44L:ADAM17->PICALM:IL6R	-0.0066155277129063	0.0256200929903395	-0.258216381782877	0.796239915695488	IFI44L	ADAM17	PICALM	IL6R	ADAM17->IL6R	IFI44L->PICALM	0.9778384929593712	dementia
TMEM163:PIGF->HSPA1A:FLT1	-0.0066160625020883	0.0060036904324745	-1.10199927469634	0.270461986934626	TMEM163	PIGF	HSPA1A	FLT1	PIGF->FLT1	TMEM163->HSPA1A	0.8143395304689692	dementia
HIF1A:TNF->HIST:FAS	-0.0066164766993845	0.0090252156409758	-0.733110095380401	0.463491283292262	HIF1A	TNF	HIST	FAS	TNF->FAS	HIF1A->HIST	0.8983879277935684	dementia
MKI67:MAML2->AIF1:NOTCH1	-0.0066166768267056	0.0339970179958059	-0.194625211761864	0.845686364336336	MKI67	MAML2	AIF1	NOTCH1	MAML2->NOTCH1	MKI67->AIF1	0.9938810729738908	dementia
HIST:PSEN1->AIF1:NOTCH2	-0.0066180629802205	0.009921476536542	-0.667044159792692	0.504743926592399	HIST	PSEN1	AIF1	NOTCH2	PSEN1->NOTCH2	HIST->AIF1	0.999999999993301	dementia
CCL3:GNAI2->IFI44L:OPRM1	-0.0066191785985241	0.0050373277152005	-1.31402580351288	0.188837520905898	CCL3	GNAI2	IFI44L	OPRM1	GNAI2->OPRM1	CCL3->IFI44L	0.9617604201573275	dementia
TMEM163:FARP2->AIF1:PLXNA2	-0.006619825371373	0.0054769763963007	-1.20866421404411	0.226791875391175	TMEM163	FARP2	AIF1	PLXNA2	FARP2->PLXNA2	TMEM163->AIF1	0.8701039112682487	dementia
GPNMB:ANGPTL1->ERN1:LILRB3	-0.0066200587458141	0.0300058289614374	-0.220625757559375	0.825383843587914	GPNMB	ANGPTL1	ERN1	LILRB3	ANGPTL1->LILRB3	GPNMB->ERN1	0.999999917340304	dementia
CD163:B2M->ERN1:LILRB1	-0.0066203228641797	0.0039262234845133	-1.68618085299858	0.0917609706257315	CD163	B2M	ERN1	LILRB1	B2M->LILRB1	CD163->ERN1	0.9407111993624684	dementia
PICALM:CXCL12->IFI44L:ITGA5	-0.0066203777174046	0.0059047661150569	-1.12119220108022	0.262206058706641	PICALM	CXCL12	IFI44L	ITGA5	CXCL12->ITGA5	PICALM->IFI44L	0.9639394216666516	dementia
FRMD4A:AFDN->CD163:EPHB2	-0.0066203778443939	0.0148249148799216	-0.446571052718855	0.655184800134315	FRMD4A	AFDN	CD163	EPHB2	AFDN->EPHB2	FRMD4A->CD163	0.947889499551422	dementia
HSPA1A:C1QB->IFI44L:CD33	-0.0066223902422104	0.0600827551844912	-0.110221147846427	0.91223399090018	HSPA1A	C1QB	IFI44L	CD33	C1QB->CD33	HSPA1A->IFI44L	0.9874604966163326	dementia
PICALM:CD22->PICALM:PTPRC	-0.006622886925347	0.0078524189748058	-0.843419963529238	0.398993610710226	PICALM	CD22	PICALM	PTPRC	CD22->PTPRC	PICALM->PICALM	0.8146892795432056	dementia
HSPA1A:TNF->FRMD4A:VSIR	-0.0066240507484397	0.0176165695853754	-0.376012521412726	0.706907587234778	HSPA1A	TNF	FRMD4A	VSIR	TNF->VSIR	HSPA1A->FRMD4A	0.9798489593758504	dementia
GPNMB:POMC->MKI67:OPRM1	-0.0066240608276653	0.0052702549335189	-1.25687673769558	0.208798273169445	GPNMB	POMC	MKI67	OPRM1	POMC->OPRM1	GPNMB->MKI67	0.982023746366826	dementia
IFI44L:ITGB3BP->CD163:ITGB5	-0.0066240910168904	0.0043835682485812	-1.51111848641444	0.130758265515538	IFI44L	ITGB3BP	CD163	ITGB5	ITGB3BP->ITGB5	IFI44L->CD163	0.9623804696230744	dementia
HIF1A:SPON1->ERN1:APP	-0.006626455460529	0.0056574366973436	-1.17128229886167	0.241485324094761	HIF1A	SPON1	ERN1	APP	SPON1->APP	HIF1A->ERN1	0.8618658656650293	dementia
AIF1:TNF->FRMD4A:TNFRSF1A	-0.0066267964170662	0.0029012032348255	-2.28415449752684	0.0223624526869229	AIF1	TNF	FRMD4A	TNFRSF1A	TNF->TNFRSF1A	AIF1->FRMD4A	0.3930085746510242	dementia
CD163:IRAK4->FRMD4A:TLR7	-0.0066285904693857	0.0183531428095382	-0.361169230696602	0.717972942244594	CD163	IRAK4	FRMD4A	TLR7	IRAK4->TLR7	CD163->FRMD4A	0.929043691469278	dementia
HIST:C1QA->HIST:CD93	-0.0066299367826939	0.0127711068640338	-0.519135643705661	0.603666153821737	HIST	C1QA	HIST	CD93	C1QA->CD93	HIST->HIST	0.9524576858334388	dementia
TMEM163:LGALS1->MKI67:CD69	-0.0066313987600302	0.0167187960127875	-0.396643320186346	0.691630502530847	TMEM163	LGALS1	MKI67	CD69	LGALS1->CD69	TMEM163->MKI67	0.9932318307086124	dementia
HIST:TNFSF10->HIST:TNFRSF10A	-0.006631514145656	0.0101344177553081	-0.654355711968024	0.512882660466704	HIST	TNFSF10	HIST	TNFRSF10A	TNFSF10->TNFRSF10A	HIST->HIST	0.937251607651962	dementia
MKI67:MAML2->IFI44L:NOTCH1	-0.0066323824560564	0.0045163571713465	-1.4685247876618	0.141961728156554	MKI67	MAML2	IFI44L	NOTCH1	MAML2->NOTCH1	MKI67->IFI44L	0.5435769213167325	dementia
HIF1A:WNT2B->IFI44L:FZD4_LRP6	-0.0066325999039527	0.0218201019539041	-0.303967411241449	0.761152719180433	HIF1A	WNT2B	IFI44L	FZD4_LRP6	WNT2B->FZD4_LRP6	HIF1A->IFI44L	0.959552271641562	dementia
CD163:WNT2B->TMEM163:FZD3_LRP6	-0.0066331186056701	0.0078199379130947	-0.848231620172173	0.396308990742338	CD163	WNT2B	TMEM163	FZD3_LRP6	WNT2B->FZD3_LRP6	CD163->TMEM163	0.9184009172728544	dementia
CCL3:LIPC->PICALM:LRP1	-0.0066339867124017	0.0039480711746159	-1.68031081988967	0.092896856986442	CCL3	LIPC	PICALM	LRP1	LIPC->LRP1	CCL3->PICALM	0.83808767088176	dementia
IFI44L:SERPINF1->CD163:PLXDC1	-0.0066340206760659	0.0098922245606808	-0.670629809844245	0.502456387338541	IFI44L	SERPINF1	CD163	PLXDC1	SERPINF1->PLXDC1	IFI44L->CD163	0.9635367010170592	dementia
IFI44L:SEMA4A->FRMD4A:NRP1_PLXNA2	-0.0066344179877086	0.0032682948211116	-2.02993253388693	0.0423633975371387	IFI44L	SEMA4A	FRMD4A	NRP1_PLXNA2	SEMA4A->NRP1_PLXNA2	IFI44L->FRMD4A	0.9228177746052912	dementia
HIST:SERPINE1->CCL3:LRP1	-0.0066352521533442	0.0178174882455004	-0.372401096154498	0.709594237908038	HIST	SERPINE1	CCL3	LRP1	SERPINE1->LRP1	HIST->CCL3	0.9986819648852576	dementia
MKI67:APP->IFI44L:TSPAN15	-0.006636310486854	0.0051223376998213	-1.29556286128605	0.195126131154119	MKI67	APP	IFI44L	TSPAN15	APP->TSPAN15	MKI67->IFI44L	0.6006748263038705	dementia
IFI44L:HSP90AA1->HIF1A:CFTR	-0.0066381135141273	0.0050468347521861	-1.31530233108025	0.188408315019965	IFI44L	HSP90AA1	HIF1A	CFTR	HSP90AA1->CFTR	IFI44L->HIF1A	0.9488888935471416	dementia
ERN1:PROS1->ERN1:MERTK	-0.0066394869399744	0.0035688274196636	-1.86041132260751	0.0628273539723301	ERN1	PROS1	ERN1	MERTK	PROS1->MERTK	ERN1->ERN1	0.6547271624484926	dementia
HSPA1A:RPS19->CCL3:C5AR1	-0.0066409648869923	0.007497465756064	-0.885761282953641	0.375746177178765	HSPA1A	RPS19	CCL3	C5AR1	RPS19->C5AR1	HSPA1A->CCL3	0.999999999968396	dementia
HIST:SPP1->IFI44L:ITGA5_ITGB1	-0.0066411064718478	0.0176258151243091	-0.376782941668813	0.706334918655869	HIST	SPP1	IFI44L	ITGA5_ITGB1	SPP1->ITGA5_ITGB1	HIST->IFI44L	0.999619507275159	dementia
HIF1A:ANGPTL1->HIST:LILRB2	-0.0066415139529389	0.0051195628055674	-1.29728146819811	0.194534358326982	HIF1A	ANGPTL1	HIST	LILRB2	ANGPTL1->LILRB2	HIF1A->HIST	0.8742563211028932	dementia
HSPA1A:PROS1->CCL3:AXL	-0.0066415742722717	0.0030782580249418	-2.15757555684346	0.030960846821751	HSPA1A	PROS1	CCL3	AXL	PROS1->AXL	HSPA1A->CCL3	0.7120994769002731	dementia
HSPA1A:ADAM17->CCL3:ITGB1	-0.0066417958943155	0.0094508921868591	-0.702769195013197	0.482199597651049	HSPA1A	ADAM17	CCL3	ITGB1	ADAM17->ITGB1	HSPA1A->CCL3	0.999999999968396	dementia
IFI44L:HLA-A->HIST:LILRB1	-0.0066419143655575	0.0149766914470629	-0.443483421490936	0.657416108025718	IFI44L	HLA-A	HIST	LILRB1	HLA-A->LILRB1	IFI44L->HIST	0.990973881327838	dementia
MKI67:TXLNA->IFI44L:STX1A	-0.0066434406162062	0.0052843130243494	-1.2572004318431	0.208681066975054	MKI67	TXLNA	IFI44L	STX1A	TXLNA->STX1A	MKI67->IFI44L	0.6125403083561879	dementia
IFI44L:TIMP2->AIF1:ITGB1	-0.0066440544625332	0.0130500294272725	-0.509121799269526	0.610666852684338	IFI44L	TIMP2	AIF1	ITGB1	TIMP2->ITGB1	IFI44L->AIF1	0.999999999950129	dementia
FRMD4A:WNT5B->HIF1A:FZD2_LRP6	-0.0066444387377441	0.0133742859930834	-0.496806987765955	0.619325167084188	FRMD4A	WNT5B	HIF1A	FZD2_LRP6	WNT5B->FZD2_LRP6	FRMD4A->HIF1A	0.9040591127097968	dementia
HIF1A:LRPAP1->ERN1:SORL1	-0.006644729442206	0.018131979587572	-0.366464643869357	0.714018390489903	HIF1A	LRPAP1	ERN1	SORL1	LRPAP1->SORL1	HIF1A->ERN1	0.9596407168184296	dementia
HSPA1A:APP->ERN1:APLP2	-0.006644791981019	0.0074089913609774	-0.896855139556058	0.3697962205794	HSPA1A	APP	ERN1	APLP2	APP->APLP2	HSPA1A->ERN1	0.9002049899876711	dementia
CD163:ARF1->AIF1:INSR	-0.0066455185157907	0.0075005845912901	-0.886000075715123	0.375617486404649	CD163	ARF1	AIF1	INSR	ARF1->INSR	CD163->AIF1	0.8687485216457264	dementia
GPNMB:GPI->GPNMB:AMFR	-0.0066461754792736	0.0145825600333844	-0.455761914510093	0.64856119401257	GPNMB	GPI	GPNMB	AMFR	GPI->AMFR	GPNMB->GPNMB	0.9262292458405336	dementia
MKI67:SPP1->FRMD4A:CD44	-0.0066472273658392	0.004927787885386	-1.34892725101914	0.177360334197211	MKI67	SPP1	FRMD4A	CD44	SPP1->CD44	MKI67->FRMD4A	0.7291626705503127	dementia
ERN1:SPP1->MKI67:ITGAV_ITGB1	-0.006647611552815	0.013076310508798	-0.508370579632717	0.611193481178573	ERN1	SPP1	MKI67	ITGAV_ITGB1	SPP1->ITGAV_ITGB1	ERN1->MKI67	0.9922029755651371	dementia
IFI44L:APP->GPNMB:CD74	-0.0066503233270378	0.0480024544282045	-0.138541318485797	0.88981261701053	IFI44L	APP	GPNMB	CD74	APP->CD74	IFI44L->GPNMB	0.999999999987375	dementia
HIF1A:INHBA->AIF1:ACTR2	-0.0066503729761119	0.0099138855497151	-0.670813975283685	0.50233904340811	HIF1A	INHBA	AIF1	ACTR2	INHBA->ACTR2	HIF1A->AIF1	0.9661807894371336	dementia
GPNMB:ADAM10->MKI67:TSPAN15	-0.0066520687081575	0.01254283749336	-0.530347994357658	0.595870676221428	GPNMB	ADAM10	MKI67	TSPAN15	ADAM10->TSPAN15	GPNMB->MKI67	0.9983909855273484	dementia
TMEM163:ADAM9->IFI44L:ITGB5	-0.0066530756873162	0.022167445521565	-0.300128207413162	0.764079364012552	TMEM163	ADAM9	IFI44L	ITGB5	ADAM9->ITGB5	TMEM163->IFI44L	0.999999999983884	dementia
ERN1:PROS1->PICALM:MERTK	-0.006653387499286	0.0053423807938215	-1.24539746529873	0.212985684561505	ERN1	PROS1	PICALM	MERTK	PROS1->MERTK	ERN1->PICALM	0.8499504832958236	dementia
HIF1A:VEGFA->GPNMB:ITGA9	-0.0066536297856939	0.0275199451757827	-0.241774819796845	0.808954651037493	HIF1A	VEGFA	GPNMB	ITGA9	VEGFA->ITGA9	HIF1A->GPNMB	0.9545396507710872	dementia
TMEM163:SEMA6B->CD163:PLXNA4	-0.0066552746222927	0.0050420764867837	-1.31994717647334	0.186852655008367	TMEM163	SEMA6B	CD163	PLXNA4	SEMA6B->PLXNA4	TMEM163->CD163	0.9414932956898144	dementia
AIF1:HLA-B->HIF1A:LILRA1	-0.0066556856247339	0.0052108721533147	-1.27726903077062	0.201507283237258	AIF1	HLA-B	HIF1A	LILRA1	HLA-B->LILRA1	AIF1->HIF1A	0.956147801746172	dementia
TMEM163:VCL->TMEM163:ITGB5	-0.0066560824334096	0.0098079823960817	-0.678639312818174	0.497366427177076	TMEM163	VCL	TMEM163	ITGB5	VCL->ITGB5	TMEM163->TMEM163	0.8952071197429953	dementia
TMEM163:APOE->HIF1A:LRP8	-0.0066561604746783	0.0048301500314965	-1.37804424940731	0.168189626690697	TMEM163	APOE	HIF1A	LRP8	APOE->LRP8	TMEM163->HIF1A	0.8378835416120527	dementia
FRMD4A:HLA-DQA1->TMEM163:CD4	-0.0066567653809661	0.0059564795275595	-1.11756707131562	0.263751938951253	FRMD4A	HLA-DQA1	TMEM163	CD4	HLA-DQA1->CD4	FRMD4A->TMEM163	0.7283348953093219	dementia
CD163:APP->ERN1:LRP1	-0.0066569541140956	0.0169190106167652	-0.393460011633255	0.693979753317372	CD163	APP	ERN1	LRP1	APP->LRP1	CD163->ERN1	0.99999999999807	dementia
GPNMB:SPON1->FRMD4A:LRP8	-0.0066584574539099	0.0115006601462197	-0.578963065533115	0.562614095001783	GPNMB	SPON1	FRMD4A	LRP8	SPON1->LRP8	GPNMB->FRMD4A	0.7708459784392245	dementia
TMEM163:NECTIN3->IFI44L:CADM1	-0.0066587432191648	0.0053899714597922	-1.23539489380182	0.216683572248009	TMEM163	NECTIN3	IFI44L	CADM1	NECTIN3->CADM1	TMEM163->IFI44L	0.999999999983884	dementia
TMEM163:RTN4->FRMD4A:RTN4RL1	-0.0066590678902735	0.0044900520454317	-1.48307142609819	0.138055434780327	TMEM163	RTN4	FRMD4A	RTN4RL1	RTN4->RTN4RL1	TMEM163->FRMD4A	0.6963837481440814	dementia
PICALM:GPI->AIF1:AMFR	-0.0066607948555838	0.0079481887291526	-0.83802676088367	0.402015673972279	PICALM	GPI	AIF1	AMFR	GPI->AMFR	PICALM->AIF1	0.9597580991356092	dementia
IFI44L:VEGFB->CD163:NRP1	-0.0066609465462223	0.0101999759975366	-0.653035511831705	0.513733384892172	IFI44L	VEGFB	CD163	NRP1	VEGFB->NRP1	IFI44L->CD163	0.9635367010170592	dementia
PICALM:FAM3C->AIF1:CLEC2D	-0.0066610713826044	0.0059667179948806	-1.11637107507335	0.264263329458022	PICALM	FAM3C	AIF1	CLEC2D	FAM3C->CLEC2D	PICALM->AIF1	0.9597580991356092	dementia
AIF1:HSPA8->TMEM163:LDLR	-0.006664112408822	0.0045456477291977	-1.46604242251701	0.142636730003168	AIF1	HSPA8	TMEM163	LDLR	HSPA8->LDLR	AIF1->TMEM163	0.8448303444252789	dementia
IFI44L:IL1B->TMEM163:SIGIRR	-0.0066641205453129	0.0409781712751095	-0.162626108924504	0.870812828701322	IFI44L	IL1B	TMEM163	SIGIRR	IL1B->SIGIRR	IFI44L->TMEM163	0.999999999965492	dementia
CCL3:TGS1->CCL3:RXRA	-0.0066641609344452	0.0058214980425259	-1.14475018041123	0.252312658054916	CCL3	TGS1	CCL3	RXRA	TGS1->RXRA	CCL3->CCL3	0.8742682679032261	dementia
MKI67:HLA-DRB1->CD163:CD4	-0.0066648191566919	0.0134077312065076	-0.497087766307333	0.619127161239924	MKI67	HLA-DRB1	CD163	CD4	HLA-DRB1->CD4	MKI67->CD163	0.999999999980883	dementia
ERN1:CALR->FRMD4A:LRP1	-0.0066660329077361	0.0069625636149898	-0.957410700475995	0.338359999619625	ERN1	CALR	FRMD4A	LRP1	CALR->LRP1	ERN1->FRMD4A	0.8842089406820609	dementia
CCL3:APP->CCL3:TNFRSF21	-0.0066661423029012	0.0053048508319478	-1.2566125823473	0.208893956342163	CCL3	APP	CCL3	TNFRSF21	APP->TNFRSF21	CCL3->CCL3	0.8742682679032261	dementia
PICALM:PROS1->PICALM:AXL	-0.0066670202821501	0.0179342827443462	-0.371747249510265	0.710081042051146	PICALM	PROS1	PICALM	AXL	PROS1->AXL	PICALM->PICALM	0.9183112708665008	dementia
HSPA1A:APP->TMEM163:LRP6	-0.0066681756457489	0.0067031749655129	-0.99477869517892	0.319843910265602	HSPA1A	APP	TMEM163	LRP6	APP->LRP6	HSPA1A->TMEM163	0.8055637423136928	dementia
ERN1:SPP1->AIF1:ITGA9_ITGB1	-0.0066686188254425	0.0055979283681455	-1.19126548017113	0.233549380913638	ERN1	SPP1	AIF1	ITGA9_ITGB1	SPP1->ITGA9_ITGB1	ERN1->AIF1	0.8913003847155965	dementia
MKI67:DLK2->TMEM163:NOTCH1	-0.0066690679152632	0.0060799215573696	-1.09690032220555	0.272684967891535	MKI67	DLK2	TMEM163	NOTCH1	DLK2->NOTCH1	MKI67->TMEM163	0.9851886176694022	dementia
HIF1A:TNF->PICALM:VSIR	-0.0066697291371717	0.0077525801829163	-0.860323786378786	0.38961058448592	HIF1A	TNF	PICALM	VSIR	TNF->VSIR	HIF1A->PICALM	0.7514279988350838	dementia
MKI67:SEMA4A->HIF1A:NRP1_PLXNA3	-0.0066707164424755	0.0232531586696514	-0.286873561447881	0.774209134922598	MKI67	SEMA4A	HIF1A	NRP1_PLXNA3	SEMA4A->NRP1_PLXNA3	MKI67->HIF1A	0.999999999975195	dementia
TMEM163:TNFSF10->TMEM163:TNFRSF10B	-0.0066715839922047	0.0063319443456753	-1.05363907640176	0.292048191535864	TMEM163	TNFSF10	TMEM163	TNFRSF10B	TNFSF10->TNFRSF10B	TMEM163->TMEM163	0.8952071197429953	dementia
HIF1A:CXCL12->MKI67:CXCR4	-0.0066716655197276	0.0227022180722865	-0.293877254569762	0.76885169927928	HIF1A	CXCL12	MKI67	CXCR4	CXCL12->CXCR4	HIF1A->MKI67	0.999999999976702	dementia
TMEM163:CD14->CCL3:ITGB1	-0.0066718481611449	0.0209746431046445	-0.318091141186933	0.750415803233345	TMEM163	CD14	CCL3	ITGB1	CD14->ITGB1	TMEM163->CCL3	0.999999999967181	dementia
MKI67:SELL->GPNMB:MADCAM1	-0.0066721546005935	0.0024186499463359	-2.75862764295477	0.0058044631755754	MKI67	SELL	GPNMB	MADCAM1	SELL->MADCAM1	MKI67->GPNMB	0.1759906665044988	dementia
ERN1:CALR->PICALM:LRP1	-0.0066735858959877	0.0071349790477682	-0.935333636063745	0.349616386015142	ERN1	CALR	PICALM	LRP1	CALR->LRP1	ERN1->PICALM	0.8499504832958236	dementia
ERN1:CALM1->TMEM163:RYR2	-0.0066747436776424	0.0132937361396398	-0.502096897932204	0.615599362163586	ERN1	CALM1	TMEM163	RYR2	CALM1->RYR2	ERN1->TMEM163	0.8120162792741465	dementia
CD163:MFNG->CCL3:NOTCH1	-0.0066760525500818	0.0057155813607068	-1.16804435607865	0.242788873483472	CD163	MFNG	CCL3	NOTCH1	MFNG->NOTCH1	CD163->CCL3	0.9618533003239456	dementia
MKI67:S100A4->GPNMB:CCR5	-0.0066769809851797	0.0029061414141335	-2.29754166562829	0.0215878890479137	MKI67	S100A4	GPNMB	CCR5	S100A4->CCR5	MKI67->GPNMB	0.2672100933263985	dementia
PICALM:TGFB1->GPNMB:CXCR4	-0.0066772437801453	0.0183094044975179	-0.364689292928701	0.715343351973587	PICALM	TGFB1	GPNMB	CXCR4	TGFB1->CXCR4	PICALM->GPNMB	0.8782592570293877	dementia
CD163:SELPLG->MKI67:ITGAM	-0.0066782381791647	0.0034703259676139	-1.9243835424937	0.0543065257812653	CD163	SELPLG	MKI67	ITGAM	SELPLG->ITGAM	CD163->MKI67	0.67365952219141	dementia
FRMD4A:LRPAP1->HSPA1A:LRP8	-0.006678572741186	0.0051121245023393	-1.30641824903323	0.191410363256063	FRMD4A	LRPAP1	HSPA1A	LRP8	LRPAP1->LRP8	FRMD4A->HSPA1A	0.9157533212095356	dementia
FRMD4A:HLA-A->TMEM163:LILRA1	-0.0066796503979393	0.0039562107449034	-1.68839600027483	0.0913352377580908	FRMD4A	HLA-A	TMEM163	LILRA1	HLA-A->LILRA1	FRMD4A->TMEM163	0.6110286848282663	dementia
CD163:S100A8->FRMD4A:CD69	-0.0066803564869674	0.0027695818838351	-2.412045127085	0.0158633179563604	CD163	S100A8	FRMD4A	CD69	S100A8->CD69	CD163->FRMD4A	0.5267840167592751	dementia
AIF1:SPP1->ERN1:ITGAV_ITGB5	-0.00668043487607	0.0113127356450105	-0.590523378756444	0.554839816758184	AIF1	SPP1	ERN1	ITGAV_ITGB5	SPP1->ITGAV_ITGB5	AIF1->ERN1	0.910934052891926	dementia
CCL3:SPTAN1->FRMD4A:PTPRA	-0.0066813276493759	0.0098044832701807	-0.681456377175578	0.495582760335749	CCL3	SPTAN1	FRMD4A	PTPRA	SPTAN1->PTPRA	CCL3->FRMD4A	0.8238567048605778	dementia
PICALM:TNFSF10->FRMD4A:TNFRSF10B	-0.0066815415606592	0.0121199452212892	-0.551284798624568	0.581438457514212	PICALM	TNFSF10	FRMD4A	TNFRSF10B	TNFSF10->TNFRSF10B	PICALM->FRMD4A	0.8971878137275967	dementia
HSPA1A:C3->HIST:LRP1	-0.0066821594645107	0.0581537416423129	-0.114905065019046	0.90852037038493	HSPA1A	C3	HIST	LRP1	C3->LRP1	HSPA1A->HIST	0.999999999968253	dementia
AIF1:GNAS->GPNMB:ADCY9	-0.0066844714611167	0.005421820109642	-1.23288329858625	0.217619307423964	AIF1	GNAS	GPNMB	ADCY9	GNAS->ADCY9	AIF1->GPNMB	0.9255293119397596	dementia
MKI67:ADAM10->ERN1:IL6R	-0.0066867585305908	0.0194161923916686	-0.344390825745015	0.730552387378168	MKI67	ADAM10	ERN1	IL6R	ADAM10->IL6R	MKI67->ERN1	0.9602452504024072	dementia
AIF1:ADAM10->TMEM163:TSPAN17	-0.0066868169531671	0.007749947849914	-0.862820896690454	0.388235948005132	AIF1	ADAM10	TMEM163	TSPAN17	ADAM10->TSPAN17	AIF1->TMEM163	0.8513757910766719	dementia
TMEM163:C5->TMEM163:C5AR1	-0.0066871507099355	0.0092506401405675	-0.72288518505977	0.469750426131292	TMEM163	C5	TMEM163	C5AR1	C5->C5AR1	TMEM163->TMEM163	0.8952071197429953	dementia
TMEM163:HBEGF->CCL3:CD44	-0.0066875640498456	0.0064767125283513	-1.0325553312072	0.301812041277258	TMEM163	HBEGF	CCL3	CD44	HBEGF->CD44	TMEM163->CCL3	0.999999999967181	dementia
HIST:HLA-DQA2->HIST:CD4	-0.0066884745551069	0.004698889696047	-1.42341595307796	0.154615610548972	HIST	HLA-DQA2	HIST	CD4	HLA-DQA2->CD4	HIST->HIST	0.8577577094969169	dementia
HIST:HLA-DMA->PICALM:CD4	-0.0066906593280909	0.0991541845480588	-0.0674773269387138	0.94620171136095	HIST	HLA-DMA	PICALM	CD4	HLA-DMA->CD4	HIST->PICALM	0.999999999969773	dementia
FRMD4A:APOE->CD163:TREM2	-0.0066912296654651	0.0118277113429943	-0.565724802662562	0.571580871857029	FRMD4A	APOE	CD163	TREM2	APOE->TREM2	FRMD4A->CD163	0.947889499551422	dementia
HIF1A:SERPINF1->HIF1A:PLXDC2	-0.006693910560949	0.027165349686001	-0.24641356133172	0.805362109411638	HIF1A	SERPINF1	HIF1A	PLXDC2	SERPINF1->PLXDC2	HIF1A->HIF1A	0.9547134111399916	dementia
HSPA1A:HLA-A->HSPA1A:APLP2	-0.0066949868035516	0.016907259205529	-0.395982975251379	0.69211758765647	HSPA1A	HLA-A	HSPA1A	APLP2	HLA-A->APLP2	HSPA1A->HSPA1A	0.9877955069655588	dementia
FRMD4A:CALM1->FRMD4A:GP6	-0.0066952857390456	0.0050480275879543	-1.32631718475983	0.184734657007538	FRMD4A	CALM1	FRMD4A	GP6	CALM1->GP6	FRMD4A->FRMD4A	0.6815953117183373	dementia
TMEM163:TNF->HIF1A:TRADD	-0.0066971479533202	0.0055767359399529	-1.20090820606018	0.229786810724686	TMEM163	TNF	HIF1A	TRADD	TNF->TRADD	TMEM163->HIF1A	0.8378835416120527	dementia
CCL3:WNT5A->HIST:LRP6	-0.0066997217251744	0.0418761614832913	-0.159988917032132	0.872889804685666	CCL3	WNT5A	HIST	LRP6	WNT5A->LRP6	CCL3->HIST	0.999999999981673	dementia
TMEM163:LY86->ERN1:CD180	-0.0067007060778294	0.0054640214265109	-1.22633232097484	0.220073643217197	TMEM163	LY86	ERN1	CD180	LY86->CD180	TMEM163->ERN1	0.7823469637553753	dementia
HIST:GNAI2->IFI44L:ADCY7	-0.0067008289045927	0.0221313410239046	-0.302775547914384	0.76206091920785	HIST	GNAI2	IFI44L	ADCY7	GNAI2->ADCY7	HIST->IFI44L	0.999619507275159	dementia
HIF1A:PTPN6->PICALM:CD300LF	-0.0067019725235945	0.0051255721772866	-1.30755597458826	0.191023957711455	HIF1A	PTPN6	PICALM	CD300LF	PTPN6->CD300LF	HIF1A->PICALM	0.7029311435146901	dementia
TMEM163:SPP1->FRMD4A:PTGER4	-0.0067020326744464	0.0046088912938573	-1.45415290731176	0.14590391793458	TMEM163	SPP1	FRMD4A	PTGER4	SPP1->PTGER4	TMEM163->FRMD4A	0.6963837481440814	dementia
MKI67:FAM3C->IFI44L:ADGRG5	-0.0067026895982092	0.0095992577672845	-0.698250819042786	0.485020350197676	MKI67	FAM3C	IFI44L	ADGRG5	FAM3C->ADGRG5	MKI67->IFI44L	0.8374572828672675	dementia
IFI44L:WNT5A->IFI44L:FZD1	-0.0067039311162595	0.0053323463815679	-1.25721973715599	0.208674078234328	IFI44L	WNT5A	IFI44L	FZD1	WNT5A->FZD1	IFI44L->IFI44L	0.9411728668847164	dementia
IFI44L:CALR->MKI67:ITGAV	-0.006705085359047	0.0061593538749342	-1.08860206690409	0.276329404929331	IFI44L	CALR	MKI67	ITGAV	CALR->ITGAV	IFI44L->MKI67	0.6920929295291378	dementia
MKI67:GRN->FRMD4A:SORT1	-0.0067069368809605	0.0105225404054511	-0.637387610076185	0.523872396794541	MKI67	GRN	FRMD4A	SORT1	GRN->SORT1	MKI67->FRMD4A	0.8862000546758708	dementia
CD163:RARRES1->CD163:NRP2	-0.006707303025821	0.0155725252832108	-0.430713895391929	0.66667641400741	CD163	RARRES1	CD163	NRP2	RARRES1->NRP2	CD163->CD163	0.9802568691966702	dementia
GPNMB:ADAM10->HIF1A:TSPAN5	-0.0067078822968671	0.0051000518780727	-1.3152576595754	0.188423322724987	GPNMB	ADAM10	HIF1A	TSPAN5	ADAM10->TSPAN5	GPNMB->HIF1A	0.7606052726246397	dementia
HIST:PDCD1LG2->AIF1:PDCD2	-0.006708817213965	0.0073126036432576	-0.91743208592342	0.358916265674368	HIST	PDCD1LG2	AIF1	PDCD2	PDCD1LG2->PDCD2	HIST->AIF1	0.999999999993301	dementia
HIF1A:RTN4->HIST:LINGO1	-0.0067093213683873	0.007199312363969	-0.931939194910605	0.351367950265888	HIF1A	RTN4	HIST	LINGO1	RTN4->LINGO1	HIF1A->HIST	0.8742563211028932	dementia
AIF1:SERPINE1->AIF1:LRP1	-0.0067098031527506	0.0087109723418632	-0.770270285500116	0.441139578846704	AIF1	SERPINE1	AIF1	LRP1	SERPINE1->LRP1	AIF1->AIF1	0.9449948507030098	dementia
PICALM:TNFSF10->PICALM:TNFRSF10A	-0.006714849953949	0.0067981287963328	-0.987749740424342	0.323275227593321	PICALM	TNFSF10	PICALM	TNFRSF10A	TNFSF10->TNFRSF10A	PICALM->PICALM	0.7629990586745586	dementia
FRMD4A:F13A1->IFI44L:ITGB1	-0.0067169648987915	0.0037969389516257	-1.76904737852462	0.0768859683224626	FRMD4A	F13A1	IFI44L	ITGB1	F13A1->ITGB1	FRMD4A->IFI44L	0.8399108958984814	dementia
FRMD4A:CD55->HIF1A:CR1	-0.0067179681908091	0.0049486471614421	-1.35753630672092	0.174610865399662	FRMD4A	CD55	HIF1A	CR1	CD55->CR1	FRMD4A->HIF1A	0.7920712652564085	dementia
CD163:ACTR2->CD163:ADRB2	-0.0067185634349716	0.0061396081096435	-1.09429841693295	0.273824119393072	CD163	ACTR2	CD163	ADRB2	ACTR2->ADRB2	CD163->CD163	0.8569280514454612	dementia
MKI67:WNT5A->PICALM:LRP6	-0.0067187122167237	0.0055247499222939	-1.21611155459034	0.223942429539943	MKI67	WNT5A	PICALM	LRP6	WNT5A->LRP6	MKI67->PICALM	0.8862639982887639	dementia
PICALM:GNAI2->MKI67:FPR1	-0.0067197665992593	0.0070091375707701	-0.958715181634094	0.337702248249661	PICALM	GNAI2	MKI67	FPR1	GNAI2->FPR1	PICALM->MKI67	0.95329794554222	dementia
PICALM:TNFSF10->HSPA1A:RIPK1	-0.0067199400594697	0.0030171653028789	-2.22723629131545	0.0259314858490917	PICALM	TNFSF10	HSPA1A	RIPK1	TNFSF10->RIPK1	PICALM->HSPA1A	0.7542157539348708	dementia
CCL3:DSCAM->FRMD4A:DCC	-0.0067204361030027	0.0055585230688593	-1.20903269083342	0.226650286307984	CCL3	DSCAM	FRMD4A	DCC	DSCAM->DCC	CCL3->FRMD4A	0.7316117564543181	dementia
IFI44L:PTPN6->MKI67:CD300LF	-0.0067223333665354	0.0026366478961497	-2.5495756852297	0.010785409775605	IFI44L	PTPN6	MKI67	CD300LF	PTPN6->CD300LF	IFI44L->MKI67	0.175772798925366	dementia
HSPA1A:ANGPT2->AIF1:ITGA5_ITGB1	-0.0067223477084905	0.0893570169563999	-0.0752302162433488	0.940031543381957	HSPA1A	ANGPT2	AIF1	ITGA5_ITGB1	ANGPT2->ITGA5_ITGB1	HSPA1A->AIF1	0.985965566664298	dementia
AIF1:CALM1->HIST:INSR	-0.0067248039077969	0.0165894408833961	-0.405366519285625	0.685208117469389	AIF1	CALM1	HIST	INSR	CALM1->INSR	AIF1->HIST	0.9420840405705924	dementia
CD163:WNT5A->HSPA1A:LRP6	-0.0067254222161084	0.0031523421428026	-2.13346835826938	0.0328863246362923	CD163	WNT5A	HSPA1A	LRP6	WNT5A->LRP6	CD163->HSPA1A	0.9606431813234444	dementia
FRMD4A:CD14->CCL3:ITGB1	-0.0067263652296223	0.005364725235011	-1.25381355707185	0.209909780387789	FRMD4A	CD14	CCL3	ITGB1	CD14->ITGB1	FRMD4A->CCL3	0.6811430398108087	dementia
CCL3:ITGB2->AIF1:CD226	-0.0067268697311192	0.0105737299562548	-0.636187018105191	0.524654533541317	CCL3	ITGB2	AIF1	CD226	ITGB2->CD226	CCL3->AIF1	0.999999999996409	dementia
PICALM:AGTRAP->PICALM:RACK1	-0.0067273719786399	0.0109446781649373	-0.614670607692419	0.538772274379628	PICALM	AGTRAP	PICALM	RACK1	AGTRAP->RACK1	PICALM->PICALM	0.863215432308966	dementia
MKI67:MMP2->GPNMB:PECAM1	-0.0067278341422304	0.0307506730870851	-0.218786565197366	0.826816312770165	MKI67	MMP2	GPNMB	PECAM1	MMP2->PECAM1	MKI67->GPNMB	0.999999999968977	dementia
CD163:SERPING1->TMEM163:LRP1	-0.0067293550705794	0.002777877632601	-2.42248074270949	0.0154149427531536	CD163	SERPING1	TMEM163	LRP1	SERPING1->LRP1	CD163->TMEM163	0.9184009172728544	dementia
HSPA1A:CALM3->CD163:PDE1B	-0.0067303503214386	0.0062443686355406	-1.07782719347029	0.281110881515461	HSPA1A	CALM3	CD163	PDE1B	CALM3->PDE1B	HSPA1A->CD163	0.999999999946263	dementia
HIF1A:YBX1->FRMD4A:NOTCH1	-0.0067310572186065	0.0100170497740323	-0.671960045167777	0.501609132681138	HIF1A	YBX1	FRMD4A	NOTCH1	YBX1->NOTCH1	HIF1A->FRMD4A	0.830943952313693	dementia
MKI67:HLA-DQA2->TMEM163:CD4	-0.0067311724613746	0.0450072839941732	-0.149557401914013	0.881113818433378	MKI67	HLA-DQA2	TMEM163	CD4	HLA-DQA2->CD4	MKI67->TMEM163	0.9851886176694022	dementia
CD163:APOE->HSPA1A:LRP6	-0.0067313675053476	0.0063342003136179	-1.06270202583835	0.287917101879793	CD163	APOE	HSPA1A	LRP6	APOE->LRP6	CD163->HSPA1A	0.9606431813234444	dementia
GPNMB:WNT5A->CD163:ROR1	-0.0067320129416129	0.0041791021144	-1.61087543623695	0.107206874866867	GPNMB	WNT5A	CD163	ROR1	WNT5A->ROR1	GPNMB->CD163	0.4259686494710182	dementia
HSPA1A:GRN->HSPA1A:TNFRSF1A	-0.0067327447040672	0.0174991256091154	-0.384747492786732	0.70042450455319	HSPA1A	GRN	HSPA1A	TNFRSF1A	GRN->TNFRSF1A	HSPA1A->HSPA1A	0.9901982357513184	dementia
CD163:COL9A2->ERN1:ITGAV_ITGB8	-0.0067331814281122	0.0054883637805309	-1.226810338629	0.219893884102345	CD163	COL9A2	ERN1	ITGAV_ITGB8	COL9A2->ITGAV_ITGB8	CD163->ERN1	0.9407111993624684	dementia
HSPA1A:LTBP3->HIST:ITGB5	-0.0067347773483463	0.0053400929259409	-1.26117231324389	0.207246771516818	HSPA1A	LTBP3	HIST	ITGB5	LTBP3->ITGB5	HSPA1A->HIST	0.999999999968253	dementia
MKI67:ADAM15->HIST:ITGA9	-0.006735041036911	0.0046514166784929	-1.44795478505554	0.147629696289621	MKI67	ADAM15	HIST	ITGA9	ADAM15->ITGA9	MKI67->HIST	0.8709686374264156	dementia
HSPA1A:LGALS9->ERN1:CD47	-0.0067354216896418	0.0028824740889331	-2.3366807408613	0.0194557906835494	HSPA1A	LGALS9	ERN1	CD47	LGALS9->CD47	HSPA1A->ERN1	0.3770717527716479	dementia
ERN1:TNFSF10->TMEM163:TNFRSF10A	-0.0067355407877528	0.0115930683530351	-0.580997246168178	0.561242309545877	ERN1	TNFSF10	TMEM163	TNFRSF10A	TNFSF10->TNFRSF10A	ERN1->TMEM163	0.7734192802278548	dementia
HIF1A:CD14->HIF1A:RIPK1	-0.0067356798750021	0.0156553949525684	-0.430246563271604	0.66701629386983	HIF1A	CD14	HIF1A	RIPK1	CD14->RIPK1	HIF1A->HIF1A	0.9163603028570112	dementia
TMEM163:IGF1->FRMD4A:IGF1R	-0.006735857755914	0.0037432991889308	-1.79944413095069	0.0719484540455654	TMEM163	IGF1	FRMD4A	IGF1R	IGF1->IGF1R	TMEM163->FRMD4A	0.6148322436621043	dementia
IFI44L:HLA-B->GPNMB:LILRB1	-0.0067367033734143	0.031959027041943	-0.210791879382719	0.833049675491737	IFI44L	HLA-B	GPNMB	LILRB1	HLA-B->LILRB1	IFI44L->GPNMB	0.999999999987375	dementia
IFI44L:ANXA1->HIF1A:FPR1	-0.0067373914578136	0.0055612116880751	-1.21149703260902	0.225704971246939	IFI44L	ANXA1	HIF1A	FPR1	ANXA1->FPR1	IFI44L->HIF1A	0.9488888935471416	dementia
AIF1:CALM1->IFI44L:PTPRA	-0.0067378987891288	0.0220004026948385	-0.306262520854202	0.759404773011465	AIF1	CALM1	IFI44L	PTPRA	CALM1->PTPRA	AIF1->IFI44L	0.9649803131447648	dementia
HIF1A:WNT5B->HIF1A:FZD2_LRP6	-0.0067379574217071	0.0039033632093117	-1.72619278821744	0.0843127350501997	HIF1A	WNT5B	HIF1A	FZD2_LRP6	WNT5B->FZD2_LRP6	HIF1A->HIF1A	0.8888277578338599	dementia
CCL3:SIRPB2->PICALM:CD47	-0.0067383907603592	0.0055797267989803	-1.20765603821153	0.227179594484886	CCL3	SIRPB2	PICALM	CD47	SIRPB2->CD47	CCL3->PICALM	0.83808767088176	dementia
HSPA1A:APP->HIF1A:LRP6	-0.0067413133131448	0.008271801816915	-0.814975196741231	0.415086507801537	HSPA1A	APP	HIF1A	LRP6	APP->LRP6	HSPA1A->HIF1A	0.9940945914353332	dementia
AIF1:TNFSF13B->PICALM:CD40	-0.0067418269170581	0.0053727448770693	-1.25481984931611	0.209544165234913	AIF1	TNFSF13B	PICALM	CD40	TNFSF13B->CD40	AIF1->PICALM	0.9171244192214651	dementia
FRMD4A:LRPAP1->PICALM:LRP8	-0.0067418456994486	0.0116697748797543	-0.577718573744292	0.563454137157866	FRMD4A	LRPAP1	PICALM	LRP8	LRPAP1->LRP8	FRMD4A->PICALM	0.8656250382091697	dementia
GPNMB:TNF->IFI44L:TRPM2	-0.0067422756750679	0.0246760953923044	-0.273231058961243	0.784675606393555	GPNMB	TNF	IFI44L	TRPM2	TNF->TRPM2	GPNMB->IFI44L	0.9760599006358855	dementia
IFI44L:PLAU->AIF1:ITGB5	-0.0067425848716651	0.0034574590376086	-1.95015611127204	0.0511575150644373	IFI44L	PLAU	AIF1	ITGB5	PLAU->ITGB5	IFI44L->AIF1	0.999999999950129	dementia
