## Supplementary Tables S1-17 for "Plasticity of Human Microglia and Brain Perivascular Macrophages in Aging and Alzheimer’s Disease": TableS14_CCI_dream_meta_magnitude_rank.csv (part 58 of 60)

CCI	estimate	std.error	statistic	p.value	sender	ligand	receiver	receptor	lr_pair	cc_pair	adj.p.value	contrast
TMEM163:TNFSF10->CD163:TNFRSF10A	-0.0067426829963214	0.0107235494777732	-0.628773430877254	0.529497396589453	TMEM163	TNFSF10	CD163	TNFRSF10A	TNFSF10->TNFRSF10A	TMEM163->CD163	0.9414932956898144	dementia
HIST:HLA-C->PICALM:LILRA1	-0.0067435067017008	0.0102204781715473	-0.659803444468389	0.509379972634806	HIST	HLA-C	PICALM	LILRA1	HLA-C->LILRA1	HIST->PICALM	0.9241005169596286	dementia
FRMD4A:MAML2->GPNMB:NOTCH4	-0.0067436848880547	0.0050620072805191	-1.3322155647637	0.18278936334459	FRMD4A	MAML2	GPNMB	NOTCH4	MAML2->NOTCH4	FRMD4A->GPNMB	0.5214045065785741	dementia
HIST:PROS1->HIF1A:TYRO3	-0.0067438810164835	0.003763667828998	-1.79183746358372	0.073159005764033	HIST	PROS1	HIF1A	TYRO3	PROS1->TYRO3	HIST->HIF1A	0.944518342672202	dementia
HSPA1A:HLA-F->CCL3:LILRB2	-0.0067443714191143	0.0680436612647227	-0.0991182910172259	0.921044349469354	HSPA1A	HLA-F	CCL3	LILRB2	HLA-F->LILRB2	HSPA1A->CCL3	0.999999999968396	dementia
ERN1:HLA-B->CCL3:CANX	-0.0067448156608045	0.114440478342825	-0.0589373249611852	0.953002028689223	ERN1	HLA-B	CCL3	CANX	HLA-B->CANX	ERN1->CCL3	0.999999999912341	dementia
CCL3:SIRPB2->CCL3:CD47	-0.0067450724505556	0.0095565757020371	-0.7058043237305	0.480309832866358	CCL3	SIRPB2	CCL3	CD47	SIRPB2->CD47	CCL3->CCL3	0.9010067710698356	dementia
HIST:ITGB3BP->CCL3:ITGB5	-0.0067457917402506	0.0076002572414112	-0.887574134135229	0.374769872285072	HIST	ITGB3BP	CCL3	ITGB5	ITGB3BP->ITGB5	HIST->CCL3	0.9696623036544768	dementia
MKI67:ADM->HIF1A:ACKR3	-0.0067465050483473	0.0235161724023646	-0.28688788859487	0.774198164371602	MKI67	ADM	HIF1A	ACKR3	ADM->ACKR3	MKI67->HIF1A	0.999999999975195	dementia
ERN1:F13A1->CCL3:ITGB1	-0.0067468313165129	0.028786437844966	-0.234375345530736	0.814693597069726	ERN1	F13A1	CCL3	ITGB1	F13A1->ITGB1	ERN1->CCL3	0.999999999912341	dementia
HIF1A:CALM3->CD163:ESR1	-0.0067470912903544	0.0081404796056925	-0.828832159426615	0.407199387790649	HIF1A	CALM3	CD163	ESR1	CALM3->ESR1	HIF1A->CD163	0.8035644568227204	dementia
MKI67:COL9A2->GPNMB:CD44	-0.0067477325585647	0.0044331886482062	-1.52209461271066	0.127985375681048	MKI67	COL9A2	GPNMB	CD44	COL9A2->CD44	MKI67->GPNMB	0.6989005319053309	dementia
HIF1A:SDC2->GPNMB:PTPRJ	-0.0067481376827078	0.0360675949033242	-0.187096968921703	0.851584604647388	HIF1A	SDC2	GPNMB	PTPRJ	SDC2->PTPRJ	HIF1A->GPNMB	0.96600206224795	dementia
HSPA1A:HLA-A->PICALM:LILRA1	-0.0067494210071186	0.0028539950006998	-2.36490288366432	0.0180347994903336	HSPA1A	HLA-A	PICALM	LILRA1	HLA-A->LILRA1	HSPA1A->PICALM	0.5428148298301289	dementia
HIF1A:ICAM1->TMEM163:EGFR	-0.0067503960323641	0.0041468149681609	-1.62785079252231	0.103556527471418	HIF1A	ICAM1	TMEM163	EGFR	ICAM1->EGFR	HIF1A->TMEM163	0.8800978717593025	dementia
IFI44L:PSEN1->IFI44L:NOTCH1	-0.0067514955145257	0.009862986508878	-0.684528515622374	0.493641489209527	IFI44L	PSEN1	IFI44L	NOTCH1	PSEN1->NOTCH1	IFI44L->IFI44L	0.9411728668847164	dementia
PICALM:CALM1->HIST:PTH2R	-0.0067519781423349	0.0048275691572435	-1.39862898332673	0.161924270311639	PICALM	CALM1	HIST	PTH2R	CALM1->PTH2R	PICALM->HIST	0.8037810405353992	dementia
CD163:IL15RA->FRMD4A:AXL	-0.0067532624316112	0.0103788440458023	-0.650675778709925	0.515255801812895	CD163	IL15RA	FRMD4A	AXL	IL15RA->AXL	CD163->FRMD4A	0.8410813084833416	dementia
FRMD4A:OMG->CCL3:TNFRSF1B	-0.006754143212618	0.0049678271146105	-1.35957694517063	0.173963837933894	FRMD4A	OMG	CCL3	TNFRSF1B	OMG->TNFRSF1B	FRMD4A->CCL3	0.6811430398108087	dementia
CD163:AGTRAP->MKI67:RACK1	-0.006755058863334	0.015813341887449	-0.427174654884019	0.669252120298255	CD163	AGTRAP	MKI67	RACK1	AGTRAP->RACK1	CD163->MKI67	0.964964858951046	dementia
CD163:APP->AIF1:NCSTN	-0.0067568438281989	0.0064140875049911	-1.05343804912874	0.292140273351424	CD163	APP	AIF1	NCSTN	APP->NCSTN	CD163->AIF1	0.8687485216457264	dementia
CD163:TNF->HIST:TNFRSF21	-0.0067576799819711	0.0055633309050744	-1.2146823723549	0.224487258273491	CD163	TNF	HIST	TNFRSF21	TNF->TNFRSF21	CD163->HIST	0.9504097375908426	dementia
AIF1:GNAS->GPNMB:ADCY1	-0.0067584853496369	0.0052570234025655	-1.28561066445674	0.198578972987136	AIF1	GNAS	GPNMB	ADCY1	GNAS->ADCY1	AIF1->GPNMB	0.9255293119397596	dementia
PICALM:CALM1->TMEM163:OPRM1	-0.0067596650587862	0.0343453942493259	-0.196814309648487	0.843972852657626	PICALM	CALM1	TMEM163	OPRM1	CALM1->OPRM1	PICALM->TMEM163	0.9934161045528432	dementia
PICALM:SELPLG->MKI67:ITGAM	-0.0067601149546132	0.0088474680139181	-0.764073398624184	0.444823503701822	PICALM	SELPLG	MKI67	ITGAM	SELPLG->ITGAM	PICALM->MKI67	0.9814075721145232	dementia
AIF1:TNF->TMEM163:VSIR	-0.0067601558533119	0.0029595563801209	-2.28417877041278	0.0223610267059712	AIF1	TNF	TMEM163	VSIR	TNF->VSIR	AIF1->TMEM163	0.4245109147571346	dementia
FRMD4A:TNFSF10->HIF1A:RIPK1	-0.0067604991597399	0.0059577335363791	-1.13474345881012	0.2564828226899	FRMD4A	TNFSF10	HIF1A	RIPK1	TNFSF10->RIPK1	FRMD4A->HIF1A	0.7920712652564085	dementia
HIST:CALM1->HIF1A:KCNQ1	-0.0067610849488038	0.0321162240215254	-0.21051929841666	0.833262391173994	HIST	CALM1	HIF1A	KCNQ1	CALM1->KCNQ1	HIST->HIF1A	0.9823061687921594	dementia
CD163:GNAS->CD163:ADRB2	-0.0067612663104825	0.0060499964991069	-1.11756532610897	0.263752684678413	CD163	GNAS	CD163	ADRB2	GNAS->ADRB2	CD163->CD163	0.8527998825188217	dementia
IFI44L:JAM2->IFI44L:ITGAV_ITGB1	-0.0067622175822574	0.0040573501391167	-1.66665861964023	0.0955823055466974	IFI44L	JAM2	IFI44L	ITGAV_ITGB1	JAM2->ITGAV_ITGB1	IFI44L->IFI44L	0.9411728668847164	dementia
MKI67:F13A1->CD163:ITGB1	-0.0067622461355275	0.0093342757522162	-0.724453221121305	0.468787536072571	MKI67	F13A1	CD163	ITGB1	F13A1->ITGB1	MKI67->CD163	0.999999999980883	dementia
TMEM163:SERPINE1->CCL3:PLAUR	-0.0067628832101999	0.0067464174503773	-1.00244066720503	0.316130809222522	TMEM163	SERPINE1	CCL3	PLAUR	SERPINE1->PLAUR	TMEM163->CCL3	0.999999999967181	dementia
PICALM:SEMA4C->CCL3:PLXNB2	-0.0067668624472786	0.0047574493574806	-1.42237193479285	0.154918306060806	PICALM	SEMA4C	CCL3	PLXNB2	SEMA4C->PLXNB2	PICALM->CCL3	0.9004626539784348	dementia
AIF1:SEMA4D->TMEM163:PLXNB2	-0.0067682154424737	0.0126139833715856	-0.536564481107521	0.59156848434059	AIF1	SEMA4D	TMEM163	PLXNB2	SEMA4D->PLXNB2	AIF1->TMEM163	0.883584774381327	dementia
AIF1:HMGB1->ERN1:TLR2	-0.0067694226094689	0.0047352386171174	-1.42958426318752	0.152836374794067	AIF1	HMGB1	ERN1	TLR2	HMGB1->TLR2	AIF1->ERN1	0.8899732045414506	dementia
HIF1A:HSP90B1->GPNMB:TLR7	-0.0067704344651572	0.0113399235332176	-0.597044102222105	0.550477936283609	HIF1A	HSP90B1	GPNMB	TLR7	HSP90B1->TLR7	HIF1A->GPNMB	0.8893435749828695	dementia
GPNMB:JAG2->AIF1:NOTCH2	-0.0067708352001731	0.0087459433329204	-0.774168656534414	0.438831060943218	GPNMB	JAG2	AIF1	NOTCH2	JAG2->NOTCH2	GPNMB->AIF1	0.9715362810030628	dementia
HIST:COL18A1->MKI67:PTPRS	-0.0067708957882129	0.0107166078655906	-0.631813338057586	0.527508856945273	HIST	COL18A1	MKI67	PTPRS	COL18A1->PTPRS	HIST->MKI67	0.945059353349765	dementia
PICALM:GNAI2->IFI44L:EDNRB	-0.0067722150581896	0.0031953671213257	-2.11938559829079	0.0340578929076278	PICALM	GNAI2	IFI44L	EDNRB	GNAI2->EDNRB	PICALM->IFI44L	0.9639394216666516	dementia
HIST:ADAM15->AIF1:ITGA9	-0.0067722474326881	0.0024596554900984	-2.75333170029315	0.0058992092725784	HIST	ADAM15	AIF1	ITGA9	ADAM15->ITGA9	HIST->AIF1	0.3820157934615761	dementia
HIF1A:PLAT->CCL3:LRP1	-0.0067727112576477	0.0049400590528039	-1.37097779302934	0.170381878762221	HIF1A	PLAT	CCL3	LRP1	PLAT->LRP1	HIF1A->CCL3	0.999999999984748	dementia
TMEM163:COL9A2->MKI67:CD44	-0.0067743095586146	0.0448621117440287	-0.151002913043128	0.87997341797388	TMEM163	COL9A2	MKI67	CD44	COL9A2->CD44	TMEM163->MKI67	0.9947613305745504	dementia
CD163:ICAM1->CD163:ITGAL_ITGB2	-0.0067743875115991	0.0225569421487847	-0.300323841188917	0.763930149458028	CD163	ICAM1	CD163	ITGAL_ITGB2	ICAM1->ITGAL_ITGB2	CD163->CD163	0.9802568691966702	dementia
HSPA1A:CD55->HSPA1A:ADGRE2	-0.0067752176461866	0.0122461546434912	-0.55325266121702	0.580090411515644	HSPA1A	CD55	HSPA1A	ADGRE2	CD55->ADGRE2	HSPA1A->HSPA1A	0.986646548795834	dementia
TMEM163:LGALS9->ERN1:CD47	-0.006776289175877	0.012888610394197	-0.525757934224474	0.599056405299138	TMEM163	LGALS9	ERN1	CD47	LGALS9->CD47	TMEM163->ERN1	0.8406926023945887	dementia
CD163:CALR->PICALM:SCARF1	-0.00677660916764	0.0158703647232039	-0.426997695757555	0.669381006019213	CD163	CALR	PICALM	SCARF1	CALR->SCARF1	CD163->PICALM	0.9192904023029466	dementia
FRMD4A:ACTR2->ERN1:ADRB2	-0.0067771782599995	0.0063649600764351	-1.06476367150998	0.286982888662185	FRMD4A	ACTR2	ERN1	ADRB2	ACTR2->ADRB2	FRMD4A->ERN1	0.7720911317868855	dementia
HIST:WNT5B->GPNMB:FZD2_LRP6	-0.0067773870622249	0.0032672703446054	-2.07432699085189	0.0380489527482177	HIST	WNT5B	GPNMB	FZD2_LRP6	WNT5B->FZD2_LRP6	HIST->GPNMB	0.4043953351245639	dementia
ERN1:ADAM10->HIF1A:NOTCH2	-0.0067788216320368	0.0069985640394203	-0.968601786574247	0.33274391163607	ERN1	ADAM10	HIF1A	NOTCH2	ADAM10->NOTCH2	ERN1->HIF1A	0.8348592223357301	dementia
GPNMB:COL18A1->IFI44L:ITGA5	-0.0067816048664951	0.0064170101233258	-1.05681691880835	0.29059515125076	GPNMB	COL18A1	IFI44L	ITGA5	COL18A1->ITGA5	GPNMB->IFI44L	0.971592735792905	dementia
GPNMB:VCAN->PICALM:TLR1	-0.0067818987313601	0.0068118144415452	-0.995608261140718	0.319440519294201	GPNMB	VCAN	PICALM	TLR1	VCAN->TLR1	GPNMB->PICALM	0.6785842633025162	dementia
PICALM:ANOS1->TMEM163:SDC2	-0.0067819985825887	0.0094061669609236	-0.721016181273777	0.470899559122512	PICALM	ANOS1	TMEM163	SDC2	ANOS1->SDC2	PICALM->TMEM163	0.9934161045528432	dementia
CD163:IGF1->HSPA1A:IGF1R	-0.0067820797487668	0.0039801835770452	-1.70396154284964	0.0883882721150806	CD163	IGF1	HSPA1A	IGF1R	IGF1->IGF1R	CD163->HSPA1A	0.9606431813234444	dementia
TMEM163:TNFSF13B->GPNMB:TFRC	-0.0067833215689007	0.0143049027508393	-0.474195573856858	0.635360449378254	TMEM163	TNFSF13B	GPNMB	TFRC	TNFSF13B->TFRC	TMEM163->GPNMB	0.9019018919411592	dementia
MKI67:TF->IFI44L:ADRB2	-0.006784071562282	0.0086105540972026	-0.787878629609447	0.43076770244312	MKI67	TF	IFI44L	ADRB2	TF->ADRB2	MKI67->IFI44L	0.7951363055221925	dementia
IFI44L:TNFSF10->AIF1:TNFRSF10D	-0.006785116129969	0.0043082691419757	-1.57490535209633	0.115278293099104	IFI44L	TNFSF10	AIF1	TNFRSF10D	TNFSF10->TNFRSF10D	IFI44L->AIF1	0.999999999950129	dementia
ERN1:HLA-DRB5->HIF1A:CD4	-0.0067853116486589	0.0432995975611156	-0.156706113470957	0.875476468760059	ERN1	HLA-DRB5	HIF1A	CD4	HLA-DRB5->CD4	ERN1->HIF1A	0.9910797036732756	dementia
IFI44L:CALM1->MKI67:GRM5	-0.0067869791993456	0.0084017601401131	-0.807804446468555	0.419203165038377	IFI44L	CALM1	MKI67	GRM5	CALM1->GRM5	IFI44L->MKI67	0.7633302057752805	dementia
FRMD4A:HSP90B1->ERN1:TLR2	-0.0067870281607243	0.0103102323769154	-0.658280813914585	0.510357704116969	FRMD4A	HSP90B1	ERN1	TLR2	HSP90B1->TLR2	FRMD4A->ERN1	0.797151635191549	dementia
FRMD4A:ADAM10->PICALM:NOTCH1	-0.0067874090709868	0.013209131972115	-0.513842172620832	0.607362340222224	FRMD4A	ADAM10	PICALM	NOTCH1	ADAM10->NOTCH1	FRMD4A->PICALM	0.8735169182700283	dementia
HIF1A:SPP1->MKI67:ITGA5_ITGB1	-0.0067877229202136	0.0113880211070146	-0.596040598838775	0.551148105184903	HIF1A	SPP1	MKI67	ITGA5_ITGB1	SPP1->ITGA5_ITGB1	HIF1A->MKI67	0.999999999976702	dementia
MKI67:OMG->GPNMB:RTN4RL1	-0.0067881996201616	0.0040108055004749	-1.6924778873864	0.0905548927856747	MKI67	OMG	GPNMB	RTN4RL1	OMG->RTN4RL1	MKI67->GPNMB	0.6361645276214025	dementia
CD163:TNFSF9->GPNMB:HLA-DPA1	-0.0067882403689587	0.0081396710504966	-0.833969865225022	0.40429796532186	CD163	TNFSF9	GPNMB	HLA-DPA1	TNFSF9->HLA-DPA1	CD163->GPNMB	0.7688754287875373	dementia
FRMD4A:TGFB1->CCL3:ACVR1_TGFBR2	-0.0067886647400095	0.0074314982795857	-0.913498797228806	0.36098026588471	FRMD4A	TGFB1	CCL3	ACVR1_TGFBR2	TGFB1->ACVR1_TGFBR2	FRMD4A->CCL3	0.7578375260212199	dementia
FRMD4A:TGFB1->CCL3:ACVR1_TGFBR1_TGFBR2	-0.0067886647400095	0.0074314982795857	-0.913498797228806	0.36098026588471	FRMD4A	TGFB1	CCL3	ACVR1_TGFBR1_TGFBR2	TGFB1->ACVR1_TGFBR1_TGFBR2	FRMD4A->CCL3	0.7578375260212199	dementia
CD163:FABP5->PICALM:RXRA	-0.006789886507257	0.0087011298222277	-0.78034538571206	0.435187605052757	CD163	FABP5	PICALM	RXRA	FABP5->RXRA	CD163->PICALM	0.8647060254453847	dementia
MKI67:CALR->HIST:SCARF1	-0.0067918085164602	0.0042030358140161	-1.61592925137853	0.106109610411705	MKI67	CALR	HIST	SCARF1	CALR->SCARF1	MKI67->HIST	0.7961383533845775	dementia
IFI44L:S100A8->HIST:CD69	-0.006793594472379	0.0048274588602647	-1.40728169188511	0.159343875981589	IFI44L	S100A8	HIST	CD69	S100A8->CD69	IFI44L->HIST	0.990973881327838	dementia
HSPA1A:HLA-A->IFI44L:LILRB1	-0.0067936886630464	0.0046892504230746	-1.44877923977284	0.147399243183817	HSPA1A	HLA-A	IFI44L	LILRB1	HLA-A->LILRB1	HSPA1A->IFI44L	0.9571847517158644	dementia
HIST:S100A8->GPNMB:CD69	-0.0067951335101804	0.0047851512306896	-1.42004571696703	0.155594371984035	HIST	S100A8	GPNMB	CD69	S100A8->CD69	HIST->GPNMB	0.6215395841249483	dementia
CD163:OMG->HIST:LINGO1	-0.0067951539381142	0.0121646293140194	-0.558599342627151	0.576435188763595	CD163	OMG	HIST	LINGO1	OMG->LINGO1	CD163->HIST	0.9504097375908426	dementia
MKI67:IL15RA->TMEM163:AXL	-0.0067958056601959	0.0049920803672197	-1.36131735875494	0.173413419606605	MKI67	IL15RA	TMEM163	AXL	IL15RA->AXL	MKI67->TMEM163	0.9851886176694022	dementia
FRMD4A:FABP5->FRMD4A:RXRA	-0.0067959020638005	0.0104693288780941	-0.649124900261776	0.516257648390694	FRMD4A	FABP5	FRMD4A	RXRA	FABP5->RXRA	FRMD4A->FRMD4A	0.8895916913231405	dementia
HIST:ICAM2->AIF1:ITGAL_ITGB2	-0.006796068292934	0.0025775315903516	-2.63665761396426	0.0083727293408687	HIST	ICAM2	AIF1	ITGAL_ITGB2	ICAM2->ITGAL_ITGB2	HIST->AIF1	0.3820157934615761	dementia
IFI44L:HGF->TMEM163:ST14	-0.0067972235113886	0.0196188039288326	-0.346464725171097	0.728993489736679	IFI44L	HGF	TMEM163	ST14	HGF->ST14	IFI44L->TMEM163	0.999999999965492	dementia
HIST:GRN->ERN1:TNFRSF1A	-0.0067979464678841	0.032086506227333	-0.211863093467412	0.832213844114201	HIST	GRN	ERN1	TNFRSF1A	GRN->TNFRSF1A	HIST->ERN1	0.945697550129774	dementia
HIST:PTPN6->TMEM163:CD300LF	-0.0067981058238084	0.0116098945520083	-0.585544148859858	0.558181890040714	HIST	PTPN6	TMEM163	CD300LF	PTPN6->CD300LF	HIST->TMEM163	0.9984077816567856	dementia
AIF1:LGALS9->HIST:MRC2	-0.0067982993235443	0.0068607935510525	-0.990891107997477	0.321738754753638	AIF1	LGALS9	HIST	MRC2	LGALS9->MRC2	AIF1->HIST	0.8218748438771967	dementia
TMEM163:HLA-C->IFI44L:LILRB1	-0.0067988673188709	0.0111707705959813	-0.608630108411394	0.542769642947132	TMEM163	HLA-C	IFI44L	LILRB1	HLA-C->LILRB1	TMEM163->IFI44L	0.999999999983884	dementia
AIF1:CALM1->ERN1:CALCR	-0.0067996457691183	0.008493313436384	-0.800588112054086	0.423370135143403	AIF1	CALM1	ERN1	CALCR	CALM1->CALCR	AIF1->ERN1	0.8899732045414506	dementia
FRMD4A:GNAI2->IFI44L:ADCY8	-0.006800257100951	0.0019255349524479	-3.53161966356719	0.0004130229401355	FRMD4A	GNAI2	IFI44L	ADCY8	GNAI2->ADCY8	FRMD4A->IFI44L	0.072967386090605	dementia
MKI67:NRG1->HIST:HLA-DPB1	-0.0068006560170504	0.0079950573423727	-0.850607534858801	0.394987402447314	MKI67	NRG1	HIST	HLA-DPB1	NRG1->HLA-DPB1	MKI67->HIST	0.9612929983563548	dementia
HSPA1A:APOE->HIF1A:ABCA1	-0.0068011055360962	0.0169869571831074	-0.40037220691058	0.688882391810067	HSPA1A	APOE	HIF1A	ABCA1	APOE->ABCA1	HSPA1A->HIF1A	0.999999999987063	dementia
IFI44L:TLN1->HIF1A:ITGB5	-0.0068032092903066	0.0082409137249018	-0.825540652094103	0.409064713060867	IFI44L	TLN1	HIF1A	ITGB5	TLN1->ITGB5	IFI44L->HIF1A	0.9488888935471416	dementia
MKI67:IGF1->FRMD4A:IGF2R	-0.0068036800701716	0.0023085541807272	-2.94716066314217	0.0032070652816676	MKI67	IGF1	FRMD4A	IGF2R	IGF1->IGF2R	MKI67->FRMD4A	0.2517269288038039	dementia
HIST:HGF->FRMD4A:SDC2	-0.0068039714036717	0.0025495897908302	-2.66865337637552	0.0076155998681776	HIST	HGF	FRMD4A	SDC2	HGF->SDC2	HIST->FRMD4A	0.5159568910690324	dementia
PICALM:ARF1->IFI44L:PLD2	-0.0068050061289099	0.0029829982811938	-2.28126384510908	0.0225328387869893	PICALM	ARF1	IFI44L	PLD2	ARF1->PLD2	PICALM->IFI44L	0.9639394216666516	dementia
AIF1:APP->HIST:LRP6	-0.0068060471361378	0.0113534791242483	-0.599467974675868	0.548860859935886	AIF1	APP	HIST	LRP6	APP->LRP6	AIF1->HIST	0.9312268182478952	dementia
AIF1:WNT5A->CCL3:FZD1	-0.0068061873468616	0.0257196688696716	-0.264629664610009	0.791294765521136	AIF1	WNT5A	CCL3	FZD1	WNT5A->FZD1	AIF1->CCL3	0.99999999999362	dementia
IFI44L:WNT5A->HIF1A:FZD2	-0.0068065525526592	0.0052093410003868	-1.30660529847323	0.191346796215376	IFI44L	WNT5A	HIF1A	FZD2	WNT5A->FZD2	IFI44L->HIF1A	0.9488888935471416	dementia
HIF1A:JAM3->FRMD4A:ITGAM_ITGB2	-0.0068066251358062	0.0060612076853142	-1.1229816711772	0.261445278909888	HIF1A	JAM3	FRMD4A	ITGAM_ITGB2	JAM3->ITGAM_ITGB2	HIF1A->FRMD4A	0.7789696896040877	dementia
FRMD4A:FGF2->CCL3:CD44	-0.0068070905896278	0.0056744861181386	-1.1995959542255	0.230296298597006	FRMD4A	FGF2	CCL3	CD44	FGF2->CD44	FRMD4A->CCL3	0.7059814798831487	dementia
HIST:PTDSS1->CD163:SCARB1	-0.0068072092256679	0.0068512082091147	-0.99357792346928	0.320428396431134	HIST	PTDSS1	CD163	SCARB1	PTDSS1->SCARB1	HIST->CD163	0.8917193875992077	dementia
IFI44L:HGF->AIF1:ST14	-0.006808057971658	0.0052111087595716	-1.30645094657699	0.191399250174552	IFI44L	HGF	AIF1	ST14	HGF->ST14	IFI44L->AIF1	0.999999999950129	dementia
HIF1A:FAM3C->CD163:CLEC2D	-0.0068088850844677	0.0104839311968494	-0.649459153882457	0.516041639703658	HIF1A	FAM3C	CD163	CLEC2D	FAM3C->CLEC2D	HIF1A->CD163	0.8362815846652495	dementia
ERN1:ADAM10->HSPA1A:CADM1	-0.0068128939910627	0.0067621143902644	-1.00750942647042	0.313690030096026	ERN1	ADAM10	HSPA1A	CADM1	ADAM10->CADM1	ERN1->HSPA1A	0.8846340455921555	dementia
FRMD4A:WNT5A->HIST:ROR2	-0.0068133012004313	0.0076984530656691	-0.885022113184655	0.376144704890326	FRMD4A	WNT5A	HIST	ROR2	WNT5A->ROR2	FRMD4A->HIST	0.8940398137575223	dementia
IFI44L:APP->ERN1:NOTCH2	-0.0068135683083424	0.04780331394147	-0.142533388306193	0.88665870853062	IFI44L	APP	ERN1	NOTCH2	APP->NOTCH2	IFI44L->ERN1	0.999999999997605	dementia
TMEM163:TNFSF13B->ERN1:TNFRSF13C	-0.0068142912607621	0.0287914058423362	-0.236677962100137	0.812906632960599	TMEM163	TNFSF13B	ERN1	TNFRSF13C	TNFSF13B->TNFRSF13C	TMEM163->ERN1	0.9493385154155248	dementia
CCL3:SPP1->HSPA1A:ITGA9_ITGB1	-0.0068147236867549	0.0353571478742605	-0.192739632477991	0.847162883129847	CCL3	SPP1	HSPA1A	ITGA9_ITGB1	SPP1->ITGA9_ITGB1	CCL3->HSPA1A	0.9952397689420228	dementia
HIF1A:ARF6->IFI44L:PLD1	-0.0068149333387121	0.0029771289604673	-2.28909577959379	0.0220737879913997	HIF1A	ARF6	IFI44L	PLD1	ARF6->PLD1	HIF1A->IFI44L	0.6891927139537017	dementia
MKI67:F11R->CCL3:ITGAL_ITGB2	-0.0068158120110877	0.0143868644735461	-0.473752430463246	0.635676460171527	MKI67	F11R	CCL3	ITGAL_ITGB2	F11R->ITGAL_ITGB2	MKI67->CCL3	0.999999999991347	dementia
ERN1:WNT5A->CCL3:RYK	-0.0068170287328117	0.0263985049340563	-0.258235409537046	0.796225231570172	ERN1	WNT5A	CCL3	RYK	WNT5A->RYK	ERN1->CCL3	0.999999999912341	dementia
CCL3:GNAI2->CD163:ADCY9	-0.006817178486893	0.0057311119174491	-1.18950363997207	0.234241539506862	CCL3	GNAI2	CD163	ADCY9	GNAI2->ADCY9	CCL3->CD163	0.9387137788218012	dementia
FRMD4A:SERPINA1->TMEM163:LRP1	-0.0068199083376087	0.0081554781892605	-0.836236475574105	0.403021882095538	FRMD4A	SERPINA1	TMEM163	LRP1	SERPINA1->LRP1	FRMD4A->TMEM163	0.774801524626399	dementia
CCL3:OMG->GPNMB:TNFRSF1B	-0.0068201864829617	0.0198805925503125	-0.343057505237916	0.731555199207758	CCL3	OMG	GPNMB	TNFRSF1B	OMG->TNFRSF1B	CCL3->GPNMB	0.9988366248242294	dementia
FRMD4A:GNAI2->MKI67:UNC5B	-0.0068219899950706	0.0038545709564374	-1.76984418555778	0.0767531008679198	FRMD4A	GNAI2	MKI67	UNC5B	GNAI2->UNC5B	FRMD4A->MKI67	0.711530160255899	dementia
CD163:SPON1->IFI44L:LRP8	-0.0068220095505258	0.0068869997579596	-0.990563349830432	0.32189884128132	CD163	SPON1	IFI44L	LRP8	SPON1->LRP8	CD163->IFI44L	0.986926154477119	dementia
HIST:C1QB->CCL3:LRP1	-0.0068225980320616	0.0297999221657739	-0.228946840669858	0.818910233696893	HIST	C1QB	CCL3	LRP1	C1QB->LRP1	HIST->CCL3	0.999999999969048	dementia
HIF1A:CXCL12->FRMD4A:CD4	-0.0068228525473087	0.0054167676079822	-1.25958007451796	0.207820887216335	HIF1A	CXCL12	FRMD4A	CD4	CXCL12->CD4	HIF1A->FRMD4A	0.7239166993788073	dementia
CD163:AFDN->AIF1:EPHB2	-0.0068278109983192	0.0068334760469079	-0.999170985813114	0.317711868487664	CD163	AFDN	AIF1	EPHB2	AFDN->EPHB2	CD163->AIF1	0.8687485216457264	dementia
GPNMB:GDF11->CD163:ACVR2A_TGFBR1	-0.0068278824040369	0.0023901824260363	-2.85663651847685	0.0042815583649523	GPNMB	GDF11	CD163	ACVR2A_TGFBR1	GDF11->ACVR2A_TGFBR1	GPNMB->CD163	0.053162683031491	dementia
HSPA1A:SERPINA1->HIST:LRP1	-0.0068295162903387	0.0024431429374097	-2.79538138590425	0.0051838520533023	HSPA1A	SERPINA1	HIST	LRP1	SERPINA1->LRP1	HSPA1A->HIST	0.8060105812006179	dementia
HIST:ADAM15->CD163:ITGB1	-0.0068309961800105	0.0022592557530635	-3.02356037856611	0.0024981917250483	HIST	ADAM15	CD163	ITGB1	ADAM15->ITGB1	HIST->CD163	0.3873095321784598	dementia
FRMD4A:ARPC5->CD163:ADRB2	-0.0068332161138979	0.0102647489174236	-0.665697346215565	0.505604570107987	FRMD4A	ARPC5	CD163	ADRB2	ARPC5->ADRB2	FRMD4A->CD163	0.947889499551422	dementia
MKI67:LTB->CD163:CD40	-0.006833845853192	0.0156102654836485	-0.43777896412783	0.661546521403635	MKI67	LTB	CD163	CD40	LTB->CD40	MKI67->CD163	0.999999999980883	dementia
MKI67:CXCL12->TMEM163:ITGAV	-0.0068349509086447	0.0224937747940462	-0.303859666562229	0.761234807133788	MKI67	CXCL12	TMEM163	ITGAV	CXCL12->ITGAV	MKI67->TMEM163	0.9851886176694022	dementia
HIF1A:LGALS9->AIF1:MRC2	-0.0068351157683055	0.0047916345055512	-1.42646851724329	0.1537331482325	HIF1A	LGALS9	AIF1	MRC2	LGALS9->MRC2	HIF1A->AIF1	0.9661807894371336	dementia
HIF1A:F11R->ERN1:ITGAL_ITGB2	-0.0068351907009915	0.0437496245234721	-0.156234271160988	0.875848363931917	HIF1A	F11R	ERN1	ITGAL_ITGB2	F11R->ITGAL_ITGB2	HIF1A->ERN1	0.9934048315120364	dementia
MKI67:TGFB1->AIF1:LPP	-0.0068355062495594	0.060948362547206	-0.112152418274817	0.91070255577984	MKI67	TGFB1	AIF1	LPP	TGFB1->LPP	MKI67->AIF1	0.99999999990454	dementia
CCL3:CCL3L1->PICALM:CCR1	-0.0068364410981987	0.0087900467720803	-0.777747977395661	0.436717602118124	CCL3	CCL3L1	PICALM	CCR1	CCL3L1->CCR1	CCL3->PICALM	0.866767759929101	dementia
FRMD4A:PODXL2->IFI44L:SELL	-0.0068365822187153	0.0043793070439841	-1.56111050219848	0.118497680553235	FRMD4A	PODXL2	IFI44L	SELL	PODXL2->SELL	FRMD4A->IFI44L	0.8399108958984814	dementia
CCL3:F11R->MKI67:ITGAL_ITGB2	-0.0068369936121955	0.0231333904337078	-0.295546544800167	0.767576401742229	CCL3	F11R	MKI67	ITGAL_ITGB2	F11R->ITGAL_ITGB2	CCL3->MKI67	0.999999999948493	dementia
GPNMB:TGS1->IFI44L:RXRA	-0.0068379170140443	0.0090555342405873	-0.755109177700031	0.45018347687361	GPNMB	TGS1	IFI44L	RXRA	TGS1->RXRA	GPNMB->IFI44L	0.971592735792905	dementia
PICALM:LGALS1->AIF1:CD69	-0.0068382893974358	0.0335553695780281	-0.203791210868185	0.838516661427161	PICALM	LGALS1	AIF1	CD69	LGALS1->CD69	PICALM->AIF1	0.9971782946751284	dementia
HIF1A:THBS1->CD163:SCARB1	-0.0068387386836274	0.002621212930016	-2.60899776790957	0.0090807834674089	HIF1A	THBS1	CD163	SCARB1	THBS1->SCARB1	HIF1A->CD163	0.3462048696949643	dementia
HIF1A:SERPINE1->AIF1:LRP1	-0.0068390914749235	0.0225586783945131	-0.303168978045585	0.761761089090063	HIF1A	SERPINE1	AIF1	LRP1	SERPINE1->LRP1	HIF1A->AIF1	0.9661807894371336	dementia
FRMD4A:C1QB->PICALM:CD33	-0.0068414460584323	0.0082428175319623	-0.829988778946515	0.406545127945486	FRMD4A	C1QB	PICALM	CD33	C1QB->CD33	FRMD4A->PICALM	0.8076080764198061	dementia
AIF1:TGFB1->HSPA1A:SMAD3	-0.0068417554074304	0.0163350722682259	-0.418838392330758	0.675334244384386	AIF1	TGFB1	HSPA1A	SMAD3	TGFB1->SMAD3	AIF1->HSPA1A	0.951383278585303	dementia
TMEM163:ADAM17->PICALM:NOTCH1	-0.0068421412083148	0.0090236570861161	-0.758244816155765	0.448304436436223	TMEM163	ADAM17	PICALM	NOTCH1	ADAM17->NOTCH1	TMEM163->PICALM	0.8719767609803457	dementia
MKI67:ADAM17->HSPA1A:ITGA5	-0.0068429009787405	0.0164225678888666	-0.416676674747046	0.676914917678157	MKI67	ADAM17	HSPA1A	ITGA5	ADAM17->ITGA5	MKI67->HSPA1A	0.9695505828146688	dementia
FRMD4A:FARP2->TMEM163:PLXNA3	-0.0068441732648894	0.0033708128362811	-2.03042221485083	0.0423136404614779	FRMD4A	FARP2	TMEM163	PLXNA3	FARP2->PLXNA3	FRMD4A->TMEM163	0.4610023595654289	dementia
CCL3:LGALS9->FRMD4A:MRC2	-0.0068447965075657	0.0067550355803925	-1.01328800212893	0.310922616616786	CCL3	LGALS9	FRMD4A	MRC2	LGALS9->MRC2	CCL3->FRMD4A	0.755288416330905	dementia
MKI67:FSTL5->MKI67:LILRA1	-0.0068448534759271	0.0100996808714151	-0.677729679093127	0.497943104883078	MKI67	FSTL5	MKI67	LILRA1	FSTL5->LILRA1	MKI67->MKI67	0.9611992458594968	dementia
HIF1A:TNFSF8->IFI44L:TNFRSF8	-0.0068455702356533	0.00243009692064	-2.81699473692199	0.0048475320030602	HIF1A	TNFSF8	IFI44L	TNFRSF8	TNFSF8->TNFRSF8	HIF1A->IFI44L	0.5982326710830523	dementia
FRMD4A:VEGFB->MKI67:NRP1	-0.0068458000246589	0.0041464391058376	-1.65100700864529	0.0987371437916913	FRMD4A	VEGFB	MKI67	NRP1	VEGFB->NRP1	FRMD4A->MKI67	0.7239860138818444	dementia
FRMD4A:HMGB1->TMEM163:THBD	-0.0068458391757122	0.0038651260920944	-1.77118133085344	0.0765305527503433	FRMD4A	HMGB1	TMEM163	THBD	HMGB1->THBD	FRMD4A->TMEM163	0.5850009821307398	dementia
ERN1:ITGB2->MKI67:CD226	-0.00684672290234	0.0135740518278951	-0.504397875383813	0.613981810757395	ERN1	ITGB2	MKI67	CD226	ITGB2->CD226	ERN1->MKI67	0.9922029755651371	dementia
PICALM:ST6GAL1->CCL3:EGFR	-0.0068468692192897	0.0058740811611084	-1.16560684667111	0.243773438373138	PICALM	ST6GAL1	CCL3	EGFR	ST6GAL1->EGFR	PICALM->CCL3	0.929237358404323	dementia
FRMD4A:HRAS->TMEM163:INSR	-0.0068492169104988	0.0069798854040747	-0.981279278095372	0.326455038550412	FRMD4A	HRAS	TMEM163	INSR	HRAS->INSR	FRMD4A->TMEM163	0.7615423600220447	dementia
HSPA1A:HLA-DQA1->PICALM:CD4	-0.0068492245977212	0.0132639225038727	-0.516380022253707	0.605589016047434	HSPA1A	HLA-DQA1	PICALM	CD4	HLA-DQA1->CD4	HSPA1A->PICALM	0.99999999997738	dementia
MKI67:ADAM15->PICALM:ITGA5	-0.0068501368850456	0.0119111630826231	-0.575102266464569	0.565222135203966	MKI67	ADAM15	PICALM	ITGA5	ADAM15->ITGA5	MKI67->PICALM	0.9710360575543484	dementia
PICALM:GNAI2->MKI67:ADCY7	-0.0068508641739869	0.0190993617803219	-0.358695973864711	0.719822540625163	PICALM	GNAI2	MKI67	ADCY7	GNAI2->ADCY7	PICALM->MKI67	0.9861016380941664	dementia
PICALM:JAM3->IFI44L:ITGB1	-0.0068512519262007	0.0036468779182077	-1.87866226395859	0.0602906235264635	PICALM	JAM3	IFI44L	ITGB1	JAM3->ITGB1	PICALM->IFI44L	0.9639394216666516	dementia
TMEM163:ST6GAL1->HSPA1A:CD22	-0.006851273584716	0.002712522870346	-2.52579385029926	0.0115437197000243	TMEM163	ST6GAL1	HSPA1A	CD22	ST6GAL1->CD22	TMEM163->HSPA1A	0.577882758524814	dementia
PICALM:APP->HSPA1A:TSPAN15	-0.0068514496875502	0.0044029970413155	-1.55608773370946	0.11968723142596	PICALM	APP	HSPA1A	TSPAN15	APP->TSPAN15	PICALM->HSPA1A	0.9490368614880418	dementia
MKI67:HGF->GPNMB:SDC2	-0.006851791237112	0.0025496404981438	-2.68735582216404	0.0072020186712478	MKI67	HGF	GPNMB	SDC2	HGF->SDC2	MKI67->GPNMB	0.1759906665044988	dementia
MKI67:CALCB->PICALM:ADRB2	-0.0068522292119173	0.0053408430997933	-1.28298642815074	0.199496830952966	MKI67	CALCB	PICALM	ADRB2	CALCB->ADRB2	MKI67->PICALM	0.8862639982887639	dementia
HSPA1A:LGALS9->ERN1:SLC1A5	-0.00685230276577	0.0026727441124109	-2.56377059590228	0.0103541954974218	HSPA1A	LGALS9	ERN1	SLC1A5	LGALS9->SLC1A5	HSPA1A->ERN1	0.2763672065981993	dementia
HSPA1A:B2M->CCL3:LILRB1	-0.006853101099125	0.0400945372431301	-0.170923561421057	0.8642838699447	HSPA1A	B2M	CCL3	LILRB1	B2M->LILRB1	HSPA1A->CCL3	0.999999999968396	dementia
HSPA1A:SLIT2->FRMD4A:ROBO1	-0.006853343611289	0.005146390107867	-1.33167977313121	0.182965438636825	HSPA1A	SLIT2	FRMD4A	ROBO1	SLIT2->ROBO1	HSPA1A->FRMD4A	0.9437038888221352	dementia
HIST:HLA-DMB->AIF1:CD4	-0.0068535844615309	0.0214959094054257	-0.318832031353885	0.74985388737108	HIST	HLA-DMB	AIF1	CD4	HLA-DMB->CD4	HIST->AIF1	0.999999999993301	dementia
CCL3:ADAM9->PICALM:ITGA6	-0.0068540635902273	0.0042716796927069	-1.60453593979184	0.108595969027396	CCL3	ADAM9	PICALM	ITGA6	ADAM9->ITGA6	CCL3->PICALM	0.83808767088176	dementia
TMEM163:LGALS3->GPNMB:ENG	-0.0068570732912175	0.0026629849781437	-2.57495755608705	0.0100252388112961	TMEM163	LGALS3	GPNMB	ENG	LGALS3->ENG	TMEM163->GPNMB	0.7533980023031727	dementia
HIST:CALM1->FRMD4A:OPRM1	-0.0068571012359836	0.0393957068162665	-0.17405706839996	0.86182061256063	HIST	CALM1	FRMD4A	OPRM1	CALM1->OPRM1	HIST->FRMD4A	0.9866187046191662	dementia
MKI67:TNF->IFI44L:NOTCH1	-0.0068579195118277	0.0024284069850806	-2.82404043225063	0.0047422402151144	MKI67	TNF	IFI44L	NOTCH1	TNF->NOTCH1	MKI67->IFI44L	0.1306397605262244	dementia
AIF1:CALM3->FRMD4A:PDE1B	-0.0068596292721731	0.004939338702216	-1.38877483115212	0.164901230962158	AIF1	CALM3	FRMD4A	PDE1B	CALM3->PDE1B	AIF1->FRMD4A	0.7328655700962841	dementia
ERN1:GRN->TMEM163:SORT1	-0.0068598327344838	0.0037616704374673	-1.82361343145798	0.0682105345556485	ERN1	GRN	TMEM163	SORT1	GRN->SORT1	ERN1->TMEM163	0.3613026752244506	dementia
PICALM:SERPINF1->CD163:PLXDC1	-0.0068611188321178	0.0100719316378513	-0.681211815053739	0.495737473047486	PICALM	SERPINF1	CD163	PLXDC1	SERPINF1->PLXDC1	PICALM->CD163	0.8447223367451747	dementia
CD163:IGF1->HIST:IGF1R	-0.0068622220167645	0.0101963393268089	-0.673008400056082	0.500941946893793	CD163	IGF1	HIST	IGF1R	IGF1->IGF1R	CD163->HIST	0.9504097375908426	dementia
AIF1:IL18->PICALM:IL18BP	-0.0068638824438492	0.0066377510364514	-1.0340674734795	0.301104620905486	AIF1	IL18	PICALM	IL18BP	IL18->IL18BP	AIF1->PICALM	0.9171244192214651	dementia
PICALM:HLA-C->MKI67:LILRB1	-0.0068642339270832	0.0102386418676633	-0.670424262886126	0.502587371958005	PICALM	HLA-C	MKI67	LILRB1	HLA-C->LILRB1	PICALM->MKI67	0.9814075721145232	dementia
HSPA1A:SPP1->CD163:CD44	-0.0068648018893449	0.0108858871863038	-0.63061482926095	0.528292400300193	HSPA1A	SPP1	CD163	CD44	SPP1->CD44	HSPA1A->CD163	0.999999999946263	dementia
PICALM:SELL->GPNMB:MADCAM1	-0.0068653516580392	0.0051563223028924	-1.3314434697358	0.183043134112414	PICALM	SELL	GPNMB	MADCAM1	SELL->MADCAM1	PICALM->GPNMB	0.4571235941854995	dementia
CCL3:NRG2->HSPA1A:NRP2	-0.0068668340577357	0.00290361950785	-2.36492213913388	0.0180338618621418	CCL3	NRG2	HSPA1A	NRP2	NRG2->NRP2	CCL3->HSPA1A	0.680538952125912	dementia
GPNMB:HLA-DRA->HIF1A:LAG3	-0.0068674167435999	0.0057330001318808	-1.19787486231	0.230965737306828	GPNMB	HLA-DRA	HIF1A	LAG3	HLA-DRA->LAG3	GPNMB->HIF1A	0.7606052726246397	dementia
CD163:THBS1->FRMD4A:ITGA6	-0.0068679569773973	0.0075953243938489	-0.904234845184399	0.365870887035919	CD163	THBS1	FRMD4A	ITGA6	THBS1->ITGA6	CD163->FRMD4A	0.828250355919621	dementia
HIST:YBX1->AIF1:NOTCH1	-0.0068680262072379	0.0047092795069704	-1.458402755044	0.144729561732201	HIST	YBX1	AIF1	NOTCH1	YBX1->NOTCH1	HIST->AIF1	0.8465464050373498	dementia
PICALM:CXCL12->IFI44L:DPP4	-0.0068688303278872	0.0039115694174905	-1.75602925444028	0.0790834135171691	PICALM	CXCL12	IFI44L	DPP4	CXCL12->DPP4	PICALM->IFI44L	0.9639394216666516	dementia
FRMD4A:ADAM10->CCL3:NOTCH1	-0.006869936238193	0.0099334992707288	-0.691592766150068	0.489193105771777	FRMD4A	ADAM10	CCL3	NOTCH1	ADAM10->NOTCH1	FRMD4A->CCL3	0.8025478459533714	dementia
GPNMB:HGF->PICALM:SDC2	-0.0068714642477214	0.0026894174072821	-2.55500103074942	0.0106187483528841	GPNMB	HGF	PICALM	SDC2	HGF->SDC2	GPNMB->PICALM	0.0697780812908966	dementia
CD163:GAS6->TMEM163:AXL	-0.0068718064620649	0.0290283659920653	-0.236727291640986	0.812868360993911	CD163	GAS6	TMEM163	AXL	GAS6->AXL	CD163->TMEM163	0.9784968116104854	dementia
HSPA1A:LGALS9->FRMD4A:LRP1	-0.0068765533788955	0.0086231387332304	-0.79745364091103	0.425187616702854	HSPA1A	LGALS9	FRMD4A	LRP1	LGALS9->LRP1	HSPA1A->FRMD4A	0.9707278281279336	dementia
FRMD4A:CALCB->GPNMB:GPR84	-0.0068771122921232	0.0025511144433607	-2.69572864910896	0.0070234855855977	FRMD4A	CALCB	GPNMB	GPR84	CALCB->GPR84	FRMD4A->GPNMB	0.1302513781411805	dementia
CCL3:VEGFA->GPNMB:CD44	-0.0068775348002993	0.0077422419627456	-0.8883130795179	0.374372366006456	CCL3	VEGFA	GPNMB	CD44	VEGFA->CD44	CCL3->GPNMB	0.9988366248242294	dementia
FRMD4A:FADD->CCL3:TRADD	-0.0068775558983311	0.0455450340992719	-0.151005615306831	0.879971286321735	FRMD4A	FADD	CCL3	TRADD	FADD->TRADD	FRMD4A->CCL3	0.9561538118593232	dementia
CCL3:PDGFB->HSPA1A:ADGRV1	-0.0068814564768644	0.0080134760611555	-0.858735513071733	0.390486452792986	CCL3	PDGFB	HSPA1A	ADGRV1	PDGFB->ADGRV1	CCL3->HSPA1A	0.9941281695969134	dementia
HIF1A:INHBA->CD163:ACTR2	-0.0068840519027121	0.0091692382368566	-0.750776861161819	0.452786957128814	HIF1A	INHBA	CD163	ACTR2	INHBA->ACTR2	HIF1A->CD163	0.8094973107959232	dementia
AIF1:TNF->AIF1:VSIR	-0.0068843564002488	0.0030139024771845	-2.28420012006491	0.0223597725242031	AIF1	TNF	AIF1	VSIR	TNF->VSIR	AIF1->AIF1	0.4201803270040455	dementia
TMEM163:COL18A1->IFI44L:ITGA5	-0.0068879044601299	0.0067339145886294	-1.02286780883151	0.306370351710861	TMEM163	COL18A1	IFI44L	ITGA5	COL18A1->ITGA5	TMEM163->IFI44L	0.999999999983884	dementia
GPNMB:CD99->IFI44L:CD81	-0.0068894490822877	0.0217948813118004	-0.31610399633411	0.75192357351745	GPNMB	CD99	IFI44L	CD81	CD99->CD81	GPNMB->IFI44L	0.971592735792905	dementia
HIF1A:MYL9->CCL3:CD69	-0.0068912390295827	0.0054643740457062	-1.26112139687761	0.207265112670356	HIF1A	MYL9	CCL3	CD69	MYL9->CD69	HIF1A->CCL3	0.999999999984748	dementia
TMEM163:MTMR4->CD163:SMAD3	-0.0068914588712966	0.0146787919473905	-0.469484062175958	0.638723674358866	TMEM163	MTMR4	CD163	SMAD3	MTMR4->SMAD3	TMEM163->CD163	0.9515378412937664	dementia
FRMD4A:GNAI2->FRMD4A:FPR1	-0.0068917030514578	0.0101947871858236	-0.676002639961051	0.499038968933182	FRMD4A	GNAI2	FRMD4A	FPR1	GNAI2->FPR1	FRMD4A->FRMD4A	0.8895916913231405	dementia
MKI67:MFNG->MKI67:NOTCH1	-0.0068920354202623	0.0040866306701572	-1.68648355492256	0.0917026999443031	MKI67	MFNG	MKI67	NOTCH1	MFNG->NOTCH1	MKI67->MKI67	0.7951436640740206	dementia
TMEM163:LAMA5->FRMD4A:ITGA6_ITGB1	-0.0068921067155729	0.0039038730037359	-1.76545361720972	0.0774875590032644	TMEM163	LAMA5	FRMD4A	ITGA6_ITGB1	LAMA5->ITGA6_ITGB1	TMEM163->FRMD4A	0.6183429024002444	dementia
CCL3:TGS1->CD163:RXRA	-0.0068935654977618	0.0061346058231232	-1.12371775734601	0.261132780758978	CCL3	TGS1	CD163	RXRA	TGS1->RXRA	CCL3->CD163	0.9387137788218012	dementia
MKI67:LGALS9->CD163:CD47	-0.0068941157101793	0.0061299980795911	-1.124652181072	0.260736452526477	MKI67	LGALS9	CD163	CD47	LGALS9->CD47	MKI67->CD163	0.999999999980883	dementia
PICALM:SDC2->FRMD4A:PTPRJ	-0.0068944466131493	0.0186494688625377	-0.36968594998427	0.711616501601775	PICALM	SDC2	FRMD4A	PTPRJ	SDC2->PTPRJ	PICALM->FRMD4A	0.9236387139137844	dementia
AIF1:C1QB->MKI67:CD33	-0.006894872300324	0.008560510169238	-0.805427733162516	0.420572893307383	AIF1	C1QB	MKI67	CD33	C1QB->CD33	AIF1->MKI67	0.9540693341554968	dementia
GPNMB:TNFSF10->FRMD4A:TNFRSF10D	-0.00689491336698	0.0104497499062347	-0.659816113193899	0.509371841743305	GPNMB	TNFSF10	FRMD4A	TNFRSF10D	TNFSF10->TNFRSF10D	GPNMB->FRMD4A	0.7394319153753884	dementia
ERN1:APOE->TMEM163:LRP1	-0.0068953652793827	0.007137146724856	-0.966123514789003	0.333982379272601	ERN1	APOE	TMEM163	LRP1	APOE->LRP1	ERN1->TMEM163	0.7269805136895502	dementia
HSPA1A:LGALS9->FRMD4A:MRC2	-0.0068964517366996	0.0049410230087749	-1.39575381949285	0.162788641252641	HSPA1A	LGALS9	FRMD4A	MRC2	LGALS9->MRC2	HSPA1A->FRMD4A	0.9437038888221352	dementia
HSPA1A:APOE->HIF1A:SCARB1	-0.0068971099191014	0.0095529385594219	-0.721988305085341	0.470301667765911	HSPA1A	APOE	HIF1A	SCARB1	APOE->SCARB1	HSPA1A->HIF1A	0.9940945914353332	dementia
CCL3:GDF11->IFI44L:ANTXR1	-0.0068977865878337	0.0293734150464093	-0.234830937326675	0.814339954558904	CCL3	GDF11	IFI44L	ANTXR1	GDF11->ANTXR1	CCL3->IFI44L	0.9738245958260724	dementia
GPNMB:VEGFA->ERN1:NRP2	-0.0068993896605592	0.0133388640083215	-0.517239673202685	0.604988860511001	GPNMB	VEGFA	ERN1	NRP2	VEGFA->NRP2	GPNMB->ERN1	0.999999917340304	dementia
ERN1:HLA-B->HSPA1A:LILRB2	-0.0069012433825181	0.0056144848213176	-1.22918550893839	0.21900226079744	ERN1	HLA-B	HSPA1A	LILRB2	HLA-B->LILRB2	ERN1->HSPA1A	0.8846340455921555	dementia
MKI67:MFNG->AIF1:NOTCH2	-0.0069014304371136	0.0048598474711217	-1.42009198398168	0.155580903665423	MKI67	MFNG	AIF1	NOTCH2	MFNG->NOTCH2	MKI67->AIF1	0.8388917296831826	dementia
HSPA1A:GRN->HIST:SORT1	-0.0069017391676326	0.0053886867753399	-1.28078313982117	0.200269847686918	HSPA1A	GRN	HIST	SORT1	GRN->SORT1	HSPA1A->HIST	0.999999999968253	dementia
ERN1:ITGB2->CD163:CD226	-0.006901899144971	0.0123029415219707	-0.560995850678929	0.574800365818777	ERN1	ITGB2	CD163	CD226	ITGB2->CD226	ERN1->CD163	0.9791090977082558	dementia
CCL3:CD14->HIF1A:TLR1	-0.0069031355517703	0.0138602241000749	-0.498053675173478	0.618446210617999	CCL3	CD14	HIF1A	TLR1	CD14->TLR1	CCL3->HIF1A	0.999999999977921	dementia
FRMD4A:TGFB1->TMEM163:ACVR1B_TGFBR2	-0.0069032377893624	0.0090708289616351	-0.761037146501115	0.446634880313824	FRMD4A	TGFB1	TMEM163	ACVR1B_TGFBR2	TGFB1->ACVR1B_TGFBR2	FRMD4A->TMEM163	0.7968372296507996	dementia
MKI67:NECTIN3->CCL3:PVR	-0.006903240363721	0.0327363976170804	-0.210873549511118	0.832985944450982	MKI67	NECTIN3	CCL3	PVR	NECTIN3->PVR	MKI67->CCL3	0.999999999991347	dementia
IFI44L:PLAU->FRMD4A:ST14	-0.0069050534783195	0.0066367210037943	-1.0404314833141	0.298139481077031	IFI44L	PLAU	FRMD4A	ST14	PLAU->ST14	IFI44L->FRMD4A	0.9366598913449494	dementia
PICALM:ADAM17->MKI67:ERBB4	-0.006907650088039	0.0326561810605665	-0.211526573643981	0.832476398527567	PICALM	ADAM17	MKI67	ERBB4	ADAM17->ERBB4	PICALM->MKI67	0.990942718044236	dementia
GPNMB:CSF1->CCL3:CSF3R	-0.0069078270282605	0.0082778775004875	-0.834492540854063	0.40400348892502	GPNMB	CSF1	CCL3	CSF3R	CSF1->CSF3R	GPNMB->CCL3	0.999999999990374	dementia
PICALM:ANGPTL1->GPNMB:LILRB2	-0.0069081027252114	0.0092677965272245	-0.745387828155119	0.456037299972163	PICALM	ANGPTL1	GPNMB	LILRB2	ANGPTL1->LILRB2	PICALM->GPNMB	0.7346402921053274	dementia
AIF1:APP->FRMD4A:TSPAN15	-0.0069086614382131	0.005359785996117	-1.2889808367756	0.19740474880404	AIF1	APP	FRMD4A	TSPAN15	APP->TSPAN15	AIF1->FRMD4A	0.7649497454251915	dementia
CCL3:CALM3->CCL3:EGFR	-0.0069110329227115	0.0133828578814711	-0.516409348729621	0.605568537709638	CCL3	CALM3	CCL3	EGFR	CALM3->EGFR	CCL3->CCL3	0.9332099912705412	dementia
AIF1:LIPC->CD163:LRP1	-0.0069126423902006	0.0105495734305287	-0.655253260780818	0.512304707971602	AIF1	LIPC	CD163	LRP1	LIPC->LRP1	AIF1->CD163	0.9921306177254082	dementia
CD163:GNAS->CCL3:ADRB2	-0.0069126746410498	0.0069518351940596	-0.994366875520394	0.320044288482682	CD163	GNAS	CCL3	ADRB2	GNAS->ADRB2	CD163->CCL3	0.9618533003239456	dementia
IFI44L:HMGB1->HSPA1A:HAVCR2	-0.0069128800749073	0.0059928980945024	-1.15351203472804	0.248700280767758	IFI44L	HMGB1	HSPA1A	HAVCR2	HMGB1->HAVCR2	IFI44L->HSPA1A	0.9519294728749076	dementia
CCL3:CD14->CD163:ITGB2	-0.0069137997211506	0.0105362698976141	-0.656190453389602	0.511701590572384	CCL3	CD14	CD163	ITGB2	CD14->ITGB2	CCL3->CD163	0.951448924287588	dementia
CD163:TNFSF9->IFI44L:HLA-DPA1	-0.0069140400655986	0.0082850602597193	-0.834518983430168	0.403988594542107	CD163	TNFSF9	IFI44L	HLA-DPA1	TNFSF9->HLA-DPA1	CD163->IFI44L	0.986926154477119	dementia
HSPA1A:GRN->FRMD4A:SORT1	-0.0069154961422952	0.0086035815533402	-0.803792711142539	0.421516699984893	HSPA1A	GRN	FRMD4A	SORT1	GRN->SORT1	HSPA1A->FRMD4A	0.9707278281279336	dementia
HSPA1A:SERPINE1->ERN1:ITGB5	-0.0069158372477158	0.0026077478097109	-2.65203453415322	0.0080008358194326	HSPA1A	SERPINE1	ERN1	ITGB5	SERPINE1->ITGB5	HSPA1A->ERN1	0.2763672065981993	dementia
HIST:GNAS->TMEM163:ADCY7	-0.0069166976089198	0.0651670973828264	-0.106137880720503	0.915472956408452	HIST	GNAS	TMEM163	ADCY7	GNAS->ADCY7	HIST->TMEM163	0.999999999996631	dementia
AIF1:CALM1->CD163:PDE1A	-0.0069175671139275	0.0079393260098237	-0.871304076110247	0.383588145461846	AIF1	CALM1	CD163	PDE1A	CALM1->PDE1A	AIF1->CD163	0.9921306177254082	dementia
ERN1:CALR->ERN1:TSHR	-0.0069195622982299	0.0117779747206032	-0.587500182533547	0.556867827907622	ERN1	CALR	ERN1	TSHR	CALR->TSHR	ERN1->ERN1	0.9287544406479828	dementia
HIF1A:APOE->CCL3:LRP1	-0.0069210558225779	0.0309751611079228	-0.223438896684468	0.823193934254027	HIF1A	APOE	CCL3	LRP1	APOE->LRP1	HIF1A->CCL3	0.999999999984748	dementia
AIF1:APP->CCL3:AGER	-0.0069215707838011	0.0414569708787555	-0.166957947893586	0.867403137138443	AIF1	APP	CCL3	AGER	APP->AGER	AIF1->CCL3	0.99999999999362	dementia
TMEM163:JAG2->FRMD4A:NOTCH2	-0.0069218583014867	0.006144378232173	-1.12653519037008	0.259939054005068	TMEM163	JAG2	FRMD4A	NOTCH2	JAG2->NOTCH2	TMEM163->FRMD4A	0.7391332624003881	dementia
HSPA1A:SORBS1->HIF1A:ITGB5	-0.0069218991497232	0.0059724249827112	-1.15897632364751	0.246465836017469	HSPA1A	SORBS1	HIF1A	ITGB5	SORBS1->ITGB5	HSPA1A->HIF1A	0.9940945914353332	dementia
CCL3:JAM2->CD163:ITGA4_ITGB1	-0.0069220906049625	0.0022787946140917	-3.03761056927088	0.0023846190369046	CCL3	JAM2	CD163	ITGA4_ITGB1	JAM2->ITGA4_ITGB1	CCL3->CD163	0.8384027268836042	dementia
CD163:APOE->AIF1:LRP8	-0.0069230611900052	0.0136504284943694	-0.507168049183284	0.612036911327651	CD163	APOE	AIF1	LRP8	APOE->LRP8	CD163->AIF1	0.8687485216457264	dementia
CD163:ARPC5->PICALM:ADRB2	-0.0069234540996161	0.0126653282432222	-0.546646242928699	0.584621792849981	CD163	ARPC5	PICALM	ADRB2	ARPC5->ADRB2	CD163->PICALM	0.9056158697660238	dementia
PICALM:C1QA->CCL3:CD93	-0.0069244577303567	0.0038828080150857	-1.78336340696045	0.0745271659297353	PICALM	C1QA	CCL3	CD93	C1QA->CD93	PICALM->CCL3	0.8998505388033057	dementia
ERN1:SEMA6B->ERN1:PLXNA2	-0.0069272066050415	0.0058512042667542	-1.18389416763331	0.236454959209459	ERN1	SEMA6B	ERN1	PLXNA2	SEMA6B->PLXNA2	ERN1->ERN1	0.908900352335033	dementia
GPNMB:AFDN->MKI67:EPHB3	-0.0069284330951048	0.0031495423793987	-2.19982215207642	0.0278195156611336	GPNMB	AFDN	MKI67	EPHB3	AFDN->EPHB3	GPNMB->MKI67	0.619692881029771	dementia
MKI67:TNFSF10->MKI67:TNFRSF10D	-0.0069299575974655	0.0048720463584656	-1.42239155533158	0.154912613269762	MKI67	TNFSF10	MKI67	TNFRSF10D	TNFSF10->TNFRSF10D	MKI67->MKI67	0.9239833863877744	dementia
HIST:TNFSF10->FRMD4A:TNFRSF10D	-0.0069303842701188	0.006555823344479	-1.05713407850674	0.290450400185907	HIST	TNFSF10	FRMD4A	TNFRSF10D	TNFSF10->TNFRSF10D	HIST->FRMD4A	0.8968889348653067	dementia
HIST:SPON1->HSPA1A:APP	-0.0069319136595804	0.0072825172279108	-0.95185681580172	0.341169603067186	HIST	SPON1	HSPA1A	APP	SPON1->APP	HIST->HSPA1A	0.987169650107713	dementia
HIF1A:VCAN->GPNMB:TLR1	-0.006932481107566	0.0402942947298163	-0.172046220291238	0.86340119217741	HIF1A	VCAN	GPNMB	TLR1	VCAN->TLR1	HIF1A->GPNMB	0.96600206224795	dementia
HSPA1A:SEMA3C->HSPA1A:NRP2_PLXNA1	-0.0069331809419285	0.0058707085893799	-1.1809785541852	0.237611242912004	HSPA1A	SEMA3C	HSPA1A	NRP2_PLXNA1	SEMA3C->NRP2_PLXNA1	HSPA1A->HSPA1A	0.9247227925784336	dementia
PICALM:COL18A1->HIST:ITGB5	-0.0069332768730535	0.0107297776116689	-0.646171535327393	0.518168271655305	PICALM	COL18A1	HIST	ITGB5	COL18A1->ITGB5	PICALM->HIST	0.9260012118113332	dementia
GPNMB:APP->TMEM163:TNFRSF21	-0.006933698143059	0.0069078723137675	-1.00373860837584	0.315504622371668	GPNMB	APP	TMEM163	TNFRSF21	APP->TNFRSF21	GPNMB->TMEM163	0.8223434049544824	dementia
AIF1:S100A9->HIF1A:ITGB2	-0.0069341062218607	0.0041227632538742	-1.68190744771597	0.0925867882643812	AIF1	S100A9	HIF1A	ITGB2	S100A9->ITGB2	AIF1->HIF1A	0.956147801746172	dementia
PICALM:GNAI2->CD163:EGFR	-0.0069346779748469	0.0052918107596278	-1.31045464205802	0.190042078924635	PICALM	GNAI2	CD163	EGFR	GNAI2->EGFR	PICALM->CD163	0.6361692287406222	dementia
MKI67:ADAM10->CD163:TREM2	-0.0069349340921092	0.0053579612742836	-1.29432329520456	0.195553773226329	MKI67	ADAM10	CD163	TREM2	ADAM10->TREM2	MKI67->CD163	0.999999999980883	dementia
IFI44L:CALM1->AIF1:PTPRA	-0.0069350541393581	0.0206717875882565	-0.335484007357829	0.737260006714351	IFI44L	CALM1	AIF1	PTPRA	CALM1->PTPRA	IFI44L->AIF1	0.999999999950129	dementia
AIF1:HMGB1->CCL3:CXCR4	-0.0069363677516792	0.0057001303786964	-1.21687878887876	0.223650337013573	AIF1	HMGB1	CCL3	CXCR4	HMGB1->CXCR4	AIF1->CCL3	0.99999999999362	dementia
HIST:SEMA4D->GPNMB:PLXNB2	-0.0069374588954878	0.0170096852480977	-0.407853454917026	0.683381266187497	HIST	SEMA4D	GPNMB	PLXNB2	SEMA4D->PLXNB2	HIST->GPNMB	0.9130969331311244	dementia
HIST:ARF6->FRMD4A:SMAP1	-0.0069374794612295	0.0097788403722758	-0.709437847139636	0.478052808291485	HIST	ARF6	FRMD4A	SMAP1	ARF6->SMAP1	HIST->FRMD4A	0.9028035613030831	dementia
AIF1:TNF->HSPA1A:TRAF2	-0.0069390031000188	0.0241842670029917	-0.286922200253598	0.774171891508216	AIF1	TNF	HSPA1A	TRAF2	TNF->TRAF2	AIF1->HSPA1A	0.9649699680436308	dementia
CD163:LGALS9->HSPA1A:HAVCR2	-0.0069398064620625	0.0081009479005753	-0.856665978751653	0.391629510569008	CD163	LGALS9	HSPA1A	HAVCR2	LGALS9->HAVCR2	CD163->HSPA1A	0.9606431813234444	dementia
PICALM:LILRB4->CCL3:LAIR1	-0.0069398931034137	0.0052170465804772	-1.33023406947975	0.183441162225452	PICALM	LILRB4	CCL3	LAIR1	LILRB4->LAIR1	PICALM->CCL3	0.929237358404323	dementia
CD163:VEGFA->AIF1:NRP2	-0.0069422086663371	0.0103575670012301	-0.670254767892173	0.502695396074808	CD163	VEGFA	AIF1	NRP2	VEGFA->NRP2	CD163->AIF1	0.8687485216457264	dementia
IFI44L:CALM1->IFI44L:RYR2	-0.0069444183262441	0.0104903110239063	-0.661984026061623	0.507981459118854	IFI44L	CALM1	IFI44L	RYR2	CALM1->RYR2	IFI44L->IFI44L	0.9411728668847164	dementia
MKI67:APOE->HIST:LRP1	-0.0069448264234458	0.0509588133718124	-0.136283126782685	0.891597462303854	MKI67	APOE	HIST	LRP1	APOE->LRP1	MKI67->HIST	0.999999999990988	dementia
MKI67:C3->AIF1:C3AR1	-0.0069452141081235	0.0096353688697278	-0.720804174912684	0.471030006405503	MKI67	C3	AIF1	C3AR1	C3->C3AR1	MKI67->AIF1	0.965971290076132	dementia
TMEM163:ITGB2->AIF1:CD226	-0.0069453876102809	0.0195745172153304	-0.354817824310958	0.72272607422707	TMEM163	ITGB2	AIF1	CD226	ITGB2->CD226	TMEM163->AIF1	0.941956720115099	dementia
TMEM163:TXLNA->AIF1:STX3	-0.0069482526288573	0.0080324912911085	-0.865018383094745	0.387028699040815	TMEM163	TXLNA	AIF1	STX3	TXLNA->STX3	TMEM163->AIF1	0.8701039112682487	dementia
CD163:TIMP1->FRMD4A:CD63	-0.0069486128486322	0.0062517295725213	-1.11147047677398	0.266365891120051	CD163	TIMP1	FRMD4A	CD63	TIMP1->CD63	CD163->FRMD4A	0.7919479037199472	dementia
CD163:ADAM10->MKI67:TSPAN15	-0.006948967249054	0.0112731446247873	-0.616417821321546	0.537618794292551	CD163	ADAM10	MKI67	TSPAN15	ADAM10->TSPAN15	CD163->MKI67	0.964964858951046	dementia
FRMD4A:SDC2->PICALM:PTPRJ	-0.0069490373185261	0.0113899020665378	-0.610105098176538	0.541792189679899	FRMD4A	SDC2	PICALM	PTPRJ	SDC2->PTPRJ	FRMD4A->PICALM	0.8648223211559376	dementia
PICALM:COL18A1->CD163:PTPRS	-0.0069504089599454	0.007806692121992	-0.890314213924954	0.373297190989684	PICALM	COL18A1	CD163	PTPRS	COL18A1->PTPRS	PICALM->CD163	0.7778247642657984	dementia
HIF1A:MRC1->ERN1:PTPRC	-0.0069510593651651	0.0367227002051572	-0.189285083240937	0.849869385842934	HIF1A	MRC1	ERN1	PTPRC	MRC1->PTPRC	HIF1A->ERN1	0.988083438211854	dementia
CCL3:CNTN1->CCL3:NOTCH2	-0.0069514857348168	0.0081418117306673	-0.853800844919205	0.393215346267745	CCL3	CNTN1	CCL3	NOTCH2	CNTN1->NOTCH2	CCL3->CCL3	0.8742682679032261	dementia
ERN1:ADAM9->PICALM:ITGA6	-0.0069518408217498	0.0056706253755432	-1.22593900343556	0.220221629797074	ERN1	ADAM9	PICALM	ITGA6	ADAM9->ITGA6	ERN1->PICALM	0.8499504832958236	dementia
HIST:LMAN1->PICALM:MCFD2	-0.0069540198284637	0.013038780690553	-0.533333598708518	0.593802673539484	HIST	LMAN1	PICALM	MCFD2	LMAN1->MCFD2	HIST->PICALM	0.9639517679274952	dementia
IFI44L:SPTAN1->HSPA1A:PTPRA	-0.0069542915921911	0.0036025698084473	-1.93036969773208	0.0535610467516528	IFI44L	SPTAN1	HSPA1A	PTPRA	SPTAN1->PTPRA	IFI44L->HSPA1A	0.935086607872605	dementia
HIST:ADAM15->IFI44L:ITGB1	-0.0069544584715919	0.0029750169983849	-2.33761974313674	0.0194069828371448	HIST	ADAM15	IFI44L	ITGB1	ADAM15->ITGB1	HIST->IFI44L	0.4648434460516112	dementia
CD163:CALM3->CD163:MYLK	-0.00695604539763	0.0081046832754214	-0.858274797576003	0.390740742399527	CD163	CALM3	CD163	MYLK	CALM3->MYLK	CD163->CD163	0.9378778857401096	dementia
TMEM163:IGF1->HIF1A:IGF2R	-0.0069560726406742	0.0038956131835776	-1.78561687541213	0.0741613126346715	TMEM163	IGF1	HIF1A	IGF2R	IGF1->IGF2R	TMEM163->HIF1A	0.8378835416120527	dementia
CCL3:ADM->MKI67:VIPR1	-0.0069571758638411	0.0188080938549185	-0.369903293630248	0.711454547278976	CCL3	ADM	MKI67	VIPR1	ADM->VIPR1	CCL3->MKI67	0.999999999948493	dementia
HSPA1A:NECTIN3->PICALM:CADM1	-0.0069607745024005	0.0039569688651744	-1.75911783478076	0.0785574962451045	HSPA1A	NECTIN3	PICALM	CADM1	NECTIN3->CADM1	HSPA1A->PICALM	0.99999999997738	dementia
ERN1:SERPINE1->GPNMB:ITGB5	-0.0069613266011627	0.0027358285487066	-2.54450396917373	0.0109433068037182	ERN1	SERPINE1	GPNMB	ITGB5	SERPINE1->ITGB5	ERN1->GPNMB	0.2268715416388911	dementia
GPNMB:WNT5A->TMEM163:ANTXR1	-0.0069619575841757	0.0039787081765274	-1.74980352297464	0.080152222578522	GPNMB	WNT5A	TMEM163	ANTXR1	WNT5A->ANTXR1	GPNMB->TMEM163	0.6587665950567119	dementia
ERN1:APOE->HIST:ABCA1	-0.006962620426256	0.004839762383517	-1.43862856779269	0.150255787832625	ERN1	APOE	HIST	ABCA1	APOE->ABCA1	ERN1->HIST	0.7936880199401122	dementia
IFI44L:TNF->HIF1A:NOTCH1	-0.0069642928739551	0.0285143845946769	-0.244237881088805	0.807046590367447	IFI44L	TNF	HIF1A	NOTCH1	TNF->NOTCH1	IFI44L->HIF1A	0.9804554363331686	dementia
GPNMB:LAMA2->TMEM163:ITGA9_ITGB1	-0.0069649564528588	0.0029544814274572	-2.35742096333069	0.0184023722450764	GPNMB	LAMA2	TMEM163	ITGA9_ITGB1	LAMA2->ITGA9_ITGB1	GPNMB->TMEM163	0.6248227093244384	dementia
CCL3:ADAM10->ERN1:TSPAN15	-0.0069655639824978	0.0153498890427341	-0.453785950055122	0.649982897034687	CCL3	ADAM10	ERN1	TSPAN15	ADAM10->TSPAN15	CCL3->ERN1	0.999999999997741	dementia
TMEM163:TNFSF13B->FRMD4A:CD40	-0.0069659083061547	0.0048513115690128	-1.43588145330608	0.151036076831132	TMEM163	TNFSF13B	FRMD4A	CD40	TNFSF13B->CD40	TMEM163->FRMD4A	0.6963837481440814	dementia
CCL3:IL1B->MKI67:SIGIRR	-0.006966812479792	0.0142812042486182	-0.487830883061989	0.625669634439262	CCL3	IL1B	MKI67	SIGIRR	IL1B->SIGIRR	CCL3->MKI67	0.9981962081361954	dementia
IFI44L:LMAN1->PICALM:MCFD2	-0.0069688331773746	0.006843879231494	-1.01825776604964	0.30855547361813	IFI44L	LMAN1	PICALM	MCFD2	LMAN1->MCFD2	IFI44L->PICALM	0.9212815378420658	dementia
MKI67:APOE->CD163:TREM2	-0.0069689145383475	0.0036280619869486	-1.92083667903612	0.0547523007189366	MKI67	APOE	CD163	TREM2	APOE->TREM2	MKI67->CD163	0.8260823821691304	dementia
CCL3:GRN->CD163:SORT1	-0.0069696313741802	0.0062963942002239	-1.10692424148607	0.268326684027727	CCL3	GRN	CD163	SORT1	GRN->SORT1	CCL3->CD163	0.940516432738248	dementia
GPNMB:VCAN->GPNMB:ITGB1	-0.0069701940090669	0.0044752001445672	-1.55751559347096	0.119348121272773	GPNMB	VCAN	GPNMB	ITGB1	VCAN->ITGB1	GPNMB->GPNMB	0.4602273702048803	dementia
TMEM163:MPZ->MKI67:MPZL1	-0.0069703353161195	0.0053276917105323	-1.30832182018712	0.190764177179568	TMEM163	MPZ	MKI67	MPZL1	MPZ->MPZL1	TMEM163->MKI67	0.9319595731933464	dementia
CD163:C3->FRMD4A:CD46	-0.0069704144021599	0.045991210889983	-0.151559706023703	0.879534216116303	CD163	C3	FRMD4A	CD46	C3->CD46	CD163->FRMD4A	0.990477454315392	dementia
CCL3:APOE->HIST:ABCA1	-0.0069715767495369	0.0169571398816149	-0.411129282308722	0.680977739382955	CCL3	APOE	HIST	ABCA1	APOE->ABCA1	CCL3->HIST	0.9878348801745211	dementia
CD163:ANXA1->MKI67:FPR2_FPR3	-0.0069733666306658	0.002747948193183	-2.53766306365057	0.0111595366527482	CD163	ANXA1	MKI67	FPR2_FPR3	ANXA1->FPR2_FPR3	CD163->MKI67	0.4446752888700157	dementia
FRMD4A:COL18A1->CCL3:ITGA10_ITGB1	-0.006973519539416	0.0296950162998262	-0.234838043832186	0.814334438599159	FRMD4A	COL18A1	CCL3	ITGA10_ITGB1	COL18A1->ITGA10_ITGB1	FRMD4A->CCL3	0.94387841543837	dementia
ERN1:GNAS->CD163:TSHR	-0.0069741015189424	0.0198531218712844	-0.351284879232511	0.725374637645013	ERN1	GNAS	CD163	TSHR	GNAS->TSHR	ERN1->CD163	0.996024474448184	dementia
MKI67:GSTP1->GPNMB:TRAF2	-0.0069750617982123	0.0038691602605663	-1.80273271937085	0.071430201013986	MKI67	GSTP1	GPNMB	TRAF2	GSTP1->TRAF2	MKI67->GPNMB	0.5525919717331973	dementia
HSPA1A:HMGB1->ERN1:HAVCR2	-0.0069756196058893	0.0210902243656101	-0.330751322743814	0.740832332061302	HSPA1A	HMGB1	ERN1	HAVCR2	HMGB1->HAVCR2	HSPA1A->ERN1	0.9516766766407428	dementia
GPNMB:S100A9->CCL3:AGER	-0.0069763389009924	0.0103236931960527	-0.675759998724088	0.499193035510373	GPNMB	S100A9	CCL3	AGER	S100A9->AGER	GPNMB->CCL3	0.999999999990374	dementia
HIST:IGF1->MKI67:IGF2R	-0.0069763599669343	0.0050768913783005	-1.37414008831318	0.169398196056609	HIST	IGF1	MKI67	IGF2R	IGF1->IGF2R	HIST->MKI67	0.9274196525627184	dementia
CCL3:LGALS9->CCL3:CD44	-0.0069766115180878	0.0055409442519357	-1.2591015539726	0.207993653229979	CCL3	LGALS9	CCL3	CD44	LGALS9->CD44	CCL3->CCL3	0.8742682679032261	dementia
TMEM163:GSTP1->HIST:TRAF2	-0.0069770147514167	0.004221806978152	-1.6526133922093	0.0984095707487928	TMEM163	GSTP1	HIST	TRAF2	GSTP1->TRAF2	TMEM163->HIST	0.9074939957450038	dementia
IFI44L:PLAU->PICALM:ITGB5	-0.0069775523032407	0.0053977126719355	-1.29268687077756	0.196119380478071	IFI44L	PLAU	PICALM	ITGB5	PLAU->ITGB5	IFI44L->PICALM	0.9020183151171453	dementia
AIF1:HLA-DPA1->MKI67:CD4	-0.0069779804812321	0.0042816111428968	-1.62975577378356	0.10315312438335	AIF1	HLA-DPA1	MKI67	CD4	HLA-DPA1->CD4	AIF1->MKI67	0.67805464476376	dementia
PICALM:LGALS9->MKI67:MRC2	-0.0069786048279994	0.0044551714152025	-1.56640545954887	0.117253725641921	PICALM	LGALS9	MKI67	MRC2	LGALS9->MRC2	PICALM->MKI67	0.95329794554222	dementia
GPNMB:CCL3->TMEM163:CCR1	-0.0069799691363435	0.0036390666054904	-1.91806578253131	0.0551026705256087	GPNMB	CCL3	TMEM163	CCR1	CCL3->CCR1	GPNMB->TMEM163	0.6587665950567119	dementia
PICALM:GNAS->PICALM:VIPR1	-0.0069802115200453	0.0115813098227613	-0.602713477738659	0.546699313946144	PICALM	GNAS	PICALM	VIPR1	GNAS->VIPR1	PICALM->PICALM	0.8633129454041626	dementia
HSPA1A:HBEGF->CD163:CD9	-0.0069806060950709	0.0056011647208614	-1.24627759456381	0.212662500542751	HSPA1A	HBEGF	CD163	CD9	HBEGF->CD9	HSPA1A->CD163	0.999999999946263	dementia
IFI44L:MMP2->CD163:PECAM1	-0.0069821765443359	0.0094593542933399	-0.738124012254399	0.460439093301892	IFI44L	MMP2	CD163	PECAM1	MMP2->PECAM1	IFI44L->CD163	0.9623804696230744	dementia
CD163:CALM3->HIST:CACNA1C	-0.0069829469960246	0.0125696425395281	-0.555540618920959	0.578524934990859	CD163	CALM3	HIST	CACNA1C	CALM3->CACNA1C	CD163->HIST	0.9504097375908426	dementia
HIF1A:LGALS9->TMEM163:CD47	-0.0069830329811063	0.0044516842869148	-1.56862718266705	0.116734834771706	HIF1A	LGALS9	TMEM163	CD47	LGALS9->CD47	HIF1A->TMEM163	0.8800978717593025	dementia
CD163:HLA-A->ERN1:LILRB1	-0.0069836846479936	0.0878421938412458	-0.0795026210367081	0.936632846928211	CD163	HLA-A	ERN1	LILRB1	HLA-A->LILRB1	CD163->ERN1	0.99999999999807	dementia
ERN1:ADAM15->TMEM163:ITGA5	-0.006984272340882	0.0243413923526136	-0.286929861681973	0.774166025092645	ERN1	ADAM15	TMEM163	ITGA5	ADAM15->ITGA5	ERN1->TMEM163	0.9084919222298322	dementia
HIST:GPI->MKI67:AMFR	-0.0069846944085293	0.0075965129243935	-0.919460610157118	0.357854699518079	HIST	GPI	MKI67	AMFR	GPI->AMFR	HIST->MKI67	0.9274196525627184	dementia
GPNMB:HGF->GPNMB:CD44	-0.0069858476964007	0.0087510536586405	-0.79828646571068	0.424704270283279	GPNMB	HGF	GPNMB	CD44	HGF->CD44	GPNMB->GPNMB	0.8414997414198624	dementia
CD163:CALR->GPNMB:SCARF1	-0.0069864146434562	0.0096436776930268	-0.724455427259659	0.468786182110381	CD163	CALR	GPNMB	SCARF1	CALR->SCARF1	CD163->GPNMB	0.8005487810755476	dementia
ERN1:VEGFA->GPNMB:CD44	-0.0069868306141239	0.0058254147107622	-1.19937051026016	0.230383909046158	ERN1	VEGFA	GPNMB	CD44	VEGFA->CD44	ERN1->GPNMB	0.8047971407389368	dementia
AIF1:C1QA->HIST:CD33	-0.0069883969869765	0.0046675076354934	-1.49724382534144	0.134329825717312	AIF1	C1QA	HIST	CD33	C1QA->CD33	AIF1->HIST	0.7280147972660145	dementia
MKI67:ADAM10->ERN1:TSPAN14	-0.006989366131406	0.0124595023208878	-0.560966718525243	0.574820225689484	MKI67	ADAM10	ERN1	TSPAN14	ADAM10->TSPAN14	MKI67->ERN1	0.9602452504024072	dementia
PICALM:F13A1->CCL3:ITGB1	-0.0069896478904401	0.0060794547568406	-1.14971624430223	0.250260761522705	PICALM	F13A1	CCL3	ITGB1	F13A1->ITGB1	PICALM->CCL3	0.929237358404323	dementia
HIST:VEGFA->CD163:CD44	-0.0069904748503055	0.005268242142698	-1.32690841858788	0.184538979196989	HIST	VEGFA	CD163	CD44	VEGFA->CD44	HIST->CD163	0.7434006596248958	dementia
HIF1A:DSCAM->GPNMB:DCC	-0.0069907295869647	0.0122014289795795	-0.57294351331017	0.566682940987195	HIF1A	DSCAM	GPNMB	DCC	DSCAM->DCC	HIF1A->GPNMB	0.8983314153280912	dementia
ERN1:ENTPD1->PICALM:TMIGD3	-0.0069910262001125	0.0106779513902803	-0.654716054099688	0.512650587002163	ERN1	ENTPD1	PICALM	TMIGD3	ENTPD1->TMIGD3	ERN1->PICALM	0.8594436311506851	dementia
PICALM:FARP2->HSPA1A:PLXNA3	-0.0069933969561835	0.0243730635544563	-0.286931388028359	0.774164856358831	PICALM	FARP2	HSPA1A	PLXNA3	FARP2->PLXNA3	PICALM->HSPA1A	0.999999999983365	dementia
CD163:IGFBP4->FRMD4A:LRP6	-0.0069945477213739	0.0051135324050398	-1.36785047347703	0.171358884977326	CD163	IGFBP4	FRMD4A	LRP6	IGFBP4->LRP6	CD163->FRMD4A	0.7848284253198181	dementia
AIF1:NUCB2->HIST:ERAP1	-0.0069946442915579	0.0054759376154564	-1.27734185134155	0.201481584225564	AIF1	NUCB2	HIST	ERAP1	NUCB2->ERAP1	AIF1->HIST	0.7345846210328053	dementia
GPNMB:IGF1->PICALM:IGF1R	-0.0069959784751038	0.0071778614112244	-0.974660567305431	0.329728659149439	GPNMB	IGF1	PICALM	IGF1R	IGF1->IGF1R	GPNMB->PICALM	0.6891838162931417	dementia
CCL3:ADM->TMEM163:RAMP1	-0.0069968835787553	0.0055413052290949	-1.26267788715514	0.206704964074995	CCL3	ADM	TMEM163	RAMP1	ADM->RAMP1	CCL3->TMEM163	0.9851343290680676	dementia
ERN1:LGALS9->MKI67:LRP1	-0.0069970351196908	0.0305369284780645	-0.229133559543063	0.818765110491618	ERN1	LGALS9	MKI67	LRP1	LGALS9->LRP1	ERN1->MKI67	0.9922029755651371	dementia
HSPA1A:TGFB1->ERN1:SMAD3	-0.0069985869267171	0.0041810630385012	-1.67387739966387	0.0941546967303035	HSPA1A	TGFB1	ERN1	SMAD3	TGFB1->SMAD3	HSPA1A->ERN1	0.8898075007039203	dementia
HIF1A:MAML2->ERN1:NOTCH2	-0.0069985995474066	0.0044501879615275	-1.57265257285993	0.115799287240822	HIF1A	MAML2	ERN1	NOTCH2	MAML2->NOTCH2	HIF1A->ERN1	0.8618658656650293	dementia
CCL3:TNF->AIF1:TRPM2	-0.0070006316142721	0.0040095450163819	-1.74599152414288	0.0808124246608926	CCL3	TNF	AIF1	TRPM2	TNF->TRPM2	CCL3->AIF1	0.999999999996409	dementia
HSPA1A:TNFSF9->CD163:ADGRG5	-0.00700122819229	0.0029956094666076	-2.33716319511389	0.0194307000991714	HSPA1A	TNFSF9	CD163	ADGRG5	TNFSF9->ADGRG5	HSPA1A->CD163	0.8102681970780399	dementia
ERN1:PSEN1->HSPA1A:CD44	-0.0070013549149226	0.0067634685313023	-1.03517224668368	0.300588477382927	ERN1	PSEN1	HSPA1A	CD44	PSEN1->CD44	ERN1->HSPA1A	0.8846340455921555	dementia
CCL3:ZP3->HSPA1A:MERTK	-0.0070025248384093	0.0093270882481278	-0.750772872746746	0.452789357854652	CCL3	ZP3	HSPA1A	MERTK	ZP3->MERTK	CCL3->HSPA1A	0.9941281695969134	dementia
HIF1A:WNT2B->HIF1A:FZD2_LRP6	-0.0070037480983195	0.014087152146863	-0.497172744732451	0.619067239654145	HIF1A	WNT2B	HIF1A	FZD2_LRP6	WNT2B->FZD2_LRP6	HIF1A->HIF1A	0.9163603028570112	dementia
GPNMB:ADAM10->HSPA1A:CADM1	-0.0070038275368988	0.008917615187418	-0.785392438415666	0.432223512834831	GPNMB	ADAM10	HSPA1A	CADM1	ADAM10->CADM1	GPNMB->HSPA1A	0.8960731363648936	dementia
HIF1A:CXCL12->ERN1:CD4	-0.0070051824435828	0.03331009558024	-0.210302081743003	0.833431910623692	HIF1A	CXCL12	ERN1	CD4	CXCL12->CD4	HIF1A->ERN1	0.988083438211854	dementia
FRMD4A:PSEN1->HSPA1A:NOTCH1	-0.0070057373956376	0.0058480636858567	-1.1979584648814	0.230933187196471	FRMD4A	PSEN1	HSPA1A	NOTCH1	PSEN1->NOTCH1	FRMD4A->HSPA1A	0.9157533212095356	dementia
MKI67:ADAM15->MKI67:ITGB1	-0.0070068007223165	0.0038553442798917	-1.81742542653369	0.0691519973703695	MKI67	ADAM15	MKI67	ITGB1	ADAM15->ITGB1	MKI67->MKI67	0.6767016885529016	dementia
HSPA1A:IL1B->CD163:ADRB2	-0.0070079953098504	0.0020355815367758	-3.44274851350356	0.0005758345251934	HSPA1A	IL1B	CD163	ADRB2	IL1B->ADRB2	HSPA1A->CD163	0.3224673341083039	dementia
MKI67:LGALS9->CD163:HAVCR2	-0.0070128526782319	0.0097398241020934	-0.720018411495193	0.471513659629635	MKI67	LGALS9	CD163	HAVCR2	LGALS9->HAVCR2	MKI67->CD163	0.999999999980883	dementia
MKI67:COL5A1->CD163:SDC3	-0.0070131754829068	0.0029706500015254	-2.36082186703433	0.0182344870484766	MKI67	COL5A1	CD163	SDC3	COL5A1->SDC3	MKI67->CD163	0.4699524616584651	dementia
CCL3:APOE->CCL3:ABCA1	-0.0070150019701832	0.0372176932276601	-0.188485673393903	0.850495945218214	CCL3	APOE	CCL3	ABCA1	APOE->ABCA1	CCL3->CCL3	0.9900440163189976	dementia
IFI44L:APP->HIST:FPR2	-0.0070150083865372	0.0054242899500225	-1.29325837135754	0.19592171322931	IFI44L	APP	HIST	FPR2	APP->FPR2	IFI44L->HIST	0.990973881327838	dementia
CCL3:TGFB1->HIF1A:ENG	-0.0070158877634003	0.0047958753074876	-1.4629003703342	0.14349464267187	CCL3	TGFB1	HIF1A	ENG	TGFB1->ENG	CCL3->HIF1A	0.999999999977921	dementia
AIF1:SPP1->HIF1A:ITGA5_ITGB1	-0.0070174016638795	0.0151795421118881	-0.462293369072292	0.643870954144968	AIF1	SPP1	HIF1A	ITGA5_ITGB1	SPP1->ITGA5_ITGB1	AIF1->HIF1A	0.9870806830852664	dementia
FRMD4A:IRAK4->AIF1:TLR7	-0.0070196472579741	0.0062575346206694	-1.12179119789243	0.261951229609939	FRMD4A	IRAK4	AIF1	TLR7	IRAK4->TLR7	FRMD4A->AIF1	0.7387721807594242	dementia
HSPA1A:HLA-DPA1->FRMD4A:CD4	-0.0070202342866415	0.0122895463608271	-0.571236242618241	0.567839513799895	HSPA1A	HLA-DPA1	FRMD4A	CD4	HLA-DPA1->CD4	HSPA1A->FRMD4A	0.9707278281279336	dementia
ERN1:ADAM15->ERN1:ITGA5	-0.0070207887522586	0.0099182274811706	-0.707867284309356	0.479027677865161	ERN1	ADAM15	ERN1	ITGA5	ADAM15->ITGA5	ERN1->ERN1	0.908900352335033	dementia
CD163:TIMP1->CD163:CD63	-0.0070219342804954	0.0160238292627789	-0.438218241429124	0.661228086480134	CD163	TIMP1	CD163	CD63	TIMP1->CD63	CD163->CD163	0.9802568691966702	dementia
CD163:TGFB1->AIF1:ENG	-0.007023629556855	0.0122041908071634	-0.575509648106484	0.564946667440237	CD163	TGFB1	AIF1	ENG	TGFB1->ENG	CD163->AIF1	0.8687485216457264	dementia
IFI44L:SERPINE1->CCL3:ITGB5	-0.0070245364484733	0.0216071351025981	-0.325102629993213	0.745103398539394	IFI44L	SERPINE1	CCL3	ITGB5	SERPINE1->ITGB5	IFI44L->CCL3	0.999999999937774	dementia
CD163:IL16->FRMD4A:CD9	-0.0070252009020175	0.0102835898377069	-0.683146742809424	0.494514121490662	CD163	IL16	FRMD4A	CD9	IL16->CD9	CD163->FRMD4A	0.8360025070691739	dementia
AIF1:GNAI2->HIF1A:P2RY12	-0.007026248666997	0.0119523057454393	-0.5878571730545	0.556628164670529	AIF1	GNAI2	HIF1A	P2RY12	GNAI2->P2RY12	AIF1->HIF1A	0.956147801746172	dementia
FRMD4A:SELPLG->CD163:ITGB2	-0.0070271517454467	0.0227007383966998	-0.309556086795322	0.75689855457259	FRMD4A	SELPLG	CD163	ITGB2	SELPLG->ITGB2	FRMD4A->CD163	0.979356346231289	dementia
AIF1:HLA-F->AIF1:LILRB2	-0.0070275726267675	0.0046216961605114	-1.5205613659358	0.128369948128691	AIF1	HLA-F	AIF1	LILRB2	HLA-F->LILRB2	AIF1->AIF1	0.6766930122783855	dementia
IFI44L:OMG->CCL3:TNFRSF1B	-0.0070287142175437	0.0082407478647087	-0.852921886816179	0.39370262341906	IFI44L	OMG	CCL3	TNFRSF1B	OMG->TNFRSF1B	IFI44L->CCL3	0.9856881959861804	dementia
HIST:LAMB2->CCL3:ITGA6_ITGB1	-0.0070292368516997	0.0089117516674226	-0.788760404690747	0.430252055754928	HIST	LAMB2	CCL3	ITGA6_ITGB1	LAMB2->ITGA6_ITGB1	HIST->CCL3	0.9696623036544768	dementia
HIF1A:PDGFC->CCL3:FLT1	-0.0070302267927175	0.0119267305774613	-0.589451295730869	0.555558574867765	HIF1A	PDGFC	CCL3	FLT1	PDGFC->FLT1	HIF1A->CCL3	0.999999999984748	dementia
ERN1:SPP1->MKI67:ITGA9_ITGB1	-0.0070311784407046	0.0130277070568326	-0.539709590492906	0.589397324984893	ERN1	SPP1	MKI67	ITGA9_ITGB1	SPP1->ITGA9_ITGB1	ERN1->MKI67	0.9922029755651371	dementia
GPNMB:FNDC5->PICALM:ITGB5	-0.0070323761658118	0.0131781675089715	-0.53363839555267	0.593591738448613	GPNMB	FNDC5	PICALM	ITGB5	FNDC5->ITGB5	GPNMB->PICALM	0.8154262287847949	dementia
IFI44L:MRC1->MKI67:PTPRC	-0.007032384141459	0.0285237123561045	-0.246545192072588	0.805260225587008	IFI44L	MRC1	MKI67	PTPRC	MRC1->PTPRC	IFI44L->MKI67	0.936732448631656	dementia
HIF1A:HLA-DRA->HSPA1A:CD4	-0.0070327503540873	0.0099777947926636	-0.704840147570317	0.480909720833609	HIF1A	HLA-DRA	HSPA1A	CD4	HLA-DRA->CD4	HIF1A->HSPA1A	0.999999999979967	dementia
CD163:ADAM17->FRMD4A:ITGB1	-0.0070345897161858	0.033119310332074	-0.212401455394236	0.831793850441857	CD163	ADAM17	FRMD4A	ITGB1	ADAM17->ITGB1	CD163->FRMD4A	0.9839948926275556	dementia
CD163:IL16->HIF1A:CCR5	-0.007035861084912	0.0023269609964973	-3.02362656507904	0.0024976453083347	CD163	IL16	HIF1A	CCR5	IL16->CCR5	CD163->HIF1A	0.2529587204997537	dementia
AIF1:CALR->ERN1:ITGAV	-0.0070360020632537	0.0762889910616083	-0.0922282752117106	0.926516673408099	AIF1	CALR	ERN1	ITGAV	CALR->ITGAV	AIF1->ERN1	0.9838269831034452	dementia
CD163:C3->ERN1:ITGAX	-0.0070366016523681	0.0058165029632437	-1.20976499055094	0.226369083608409	CD163	C3	ERN1	ITGAX	C3->ITGAX	CD163->ERN1	0.9407111993624684	dementia
CCL3:EFNB1->PICALM:EPHB3	-0.0070367036543611	0.0055703268429102	-1.2632478942088	0.206500105521225	CCL3	EFNB1	PICALM	EPHB3	EFNB1->EPHB3	CCL3->PICALM	0.83808767088176	dementia
GPNMB:CALM3->IFI44L:KCNQ1	-0.0070374056110998	0.0081452559978265	-0.863988266664382	0.387594336165903	GPNMB	CALM3	IFI44L	KCNQ1	CALM3->KCNQ1	GPNMB->IFI44L	0.971592735792905	dementia
HIF1A:ANXA2->HIST:TLR2	-0.0070376264341027	0.0084218898505054	-0.835635060422979	0.40336023850373	HIF1A	ANXA2	HIST	TLR2	ANXA2->TLR2	HIF1A->HIST	0.8742563211028932	dementia
TMEM163:TNF->AIF1:TRAF2	-0.0070379408624143	0.0060840260395475	-1.15679006247938	0.247358142894074	TMEM163	TNF	AIF1	TRAF2	TNF->TRAF2	TMEM163->AIF1	0.8701039112682487	dementia
IFI44L:SELL->HIF1A:MADCAM1	-0.0070401562162504	0.0231542803376841	-0.304054201364768	0.761086597929597	IFI44L	SELL	HIF1A	MADCAM1	SELL->MADCAM1	IFI44L->HIF1A	0.9575531383253768	dementia
ERN1:GRN->TMEM163:TNFRSF1A	-0.0070404152283823	0.0033603772621407	-2.09512643348183	0.0361597547146418	ERN1	GRN	TMEM163	TNFRSF1A	GRN->TNFRSF1A	ERN1->TMEM163	0.240356016632619	dementia
PICALM:IGF1->AIF1:IGF2R	-0.0070417646175272	0.0068102158536955	-1.03400020921599	0.301136065426257	PICALM	IGF1	AIF1	IGF2R	IGF1->IGF2R	PICALM->AIF1	0.9597580991356092	dementia
MKI67:AFDN->CD163:EPHB3	-0.0070418858403142	0.023934887317767	-0.294210110405951	0.768597355383569	MKI67	AFDN	CD163	EPHB3	AFDN->EPHB3	MKI67->CD163	0.999999999980883	dementia
MKI67:TGFB2->ERN1:ACVR1B_TGFBR2	-0.0070425797357446	0.0127205162041752	-0.553639461064721	0.579825614185474	MKI67	TGFB2	ERN1	ACVR1B_TGFBR2	TGFB2->ACVR1B_TGFBR2	MKI67->ERN1	0.9602452504024072	dementia
TMEM163:ARF6->HSPA1A:PLD1	-0.0070448724495941	0.0088282203872398	-0.797994628654338	0.424873607162644	TMEM163	ARF6	HSPA1A	PLD1	ARF6->PLD1	TMEM163->HSPA1A	0.8342814887876506	dementia
HIST:TNFSF13B->PICALM:TNFRSF13C	-0.0070463339187825	0.0095636232487327	-0.736784975267221	0.461253121507794	HIST	TNFSF13B	PICALM	TNFRSF13C	TNFSF13B->TNFRSF13C	HIST->PICALM	0.9241005169596286	dementia
FRMD4A:CP->HIF1A:SLC40A1	-0.0070466683247198	0.0107595017873135	-0.654925150254497	0.512515946557455	FRMD4A	CP	HIF1A	SLC40A1	CP->SLC40A1	FRMD4A->HIF1A	0.872211592129935	dementia
TMEM163:ADAM10->HIST:TSPAN15	-0.0070467176387712	0.0075101293415141	-0.938295110287744	0.34809277191398	TMEM163	ADAM10	HIST	TSPAN15	ADAM10->TSPAN15	TMEM163->HIST	0.930270442737974	dementia
HIF1A:SPINT1->HIST:ST14	-0.0070469348573269	0.005871972412996	-1.20009672418256	0.23010177764859	HIF1A	SPINT1	HIST	ST14	SPINT1->ST14	HIF1A->HIST	0.8742563211028932	dementia
HIST:LY86->FRMD4A:CD180	-0.0070473633248978	0.0072220860229692	-0.975807170183843	0.329160030873995	HIST	LY86	FRMD4A	CD180	LY86->CD180	HIST->FRMD4A	0.8968889348653067	dementia
IFI44L:SHBG->CD163:SLC37A1	-0.0070502863270513	0.0050007942758038	-1.40983330611378	0.158588909563404	IFI44L	SHBG	CD163	SLC37A1	SHBG->SLC37A1	IFI44L->CD163	0.9623804696230744	dementia
PICALM:AFDN->CD163:EPHB2	-0.0070525612301672	0.0112589372392297	-0.626396708704781	0.531054767825443	PICALM	AFDN	CD163	EPHB2	AFDN->EPHB2	PICALM->CD163	0.8703397583805871	dementia
CD163:TXLNA->GPNMB:STX3	-0.0070554659187842	0.0123540731141752	-0.571104432811619	0.567928853940894	CD163	TXLNA	GPNMB	STX3	TXLNA->STX3	CD163->GPNMB	0.8564265806072225	dementia
FRMD4A:HLA-DPA1->MKI67:CD4	-0.0070563815293821	0.0034914348903195	-2.02105488174704	0.0432740841713214	FRMD4A	HLA-DPA1	MKI67	CD4	HLA-DPA1->CD4	FRMD4A->MKI67	0.670460416612809	dementia
ERN1:TIMP2->HSPA1A:CD44	-0.0070568016428815	0.0068142114824753	-1.03560062100069	0.300388502154696	ERN1	TIMP2	HSPA1A	CD44	TIMP2->CD44	ERN1->HSPA1A	0.8846340455921555	dementia
HIST:MAML2->ERN1:NOTCH1	-0.0070572616589639	0.0029436997237617	-2.39741220953932	0.0165113370937524	HIST	MAML2	ERN1	NOTCH1	MAML2->NOTCH1	HIST->ERN1	0.4471820462891274	dementia
FRMD4A:PDGFB->PICALM:ITGAV	-0.0070582886180224	0.035624591477173	-0.198129671817994	0.842943610228113	FRMD4A	PDGFB	PICALM	ITGAV	PDGFB->ITGAV	FRMD4A->PICALM	0.9872312552221144	dementia
HIF1A:VCL->TMEM163:ITGB5	-0.007058445496203	0.0074749580854634	-0.944278939828375	0.345027125037072	HIF1A	VCL	TMEM163	ITGB5	VCL->ITGB5	HIF1A->TMEM163	0.8800978717593025	dementia
HSPA1A:IL1RAPL1->HSPA1A:PTPRS	-0.0070616869122607	0.0105268400421815	-0.670826846799635	0.502330842659537	HSPA1A	IL1RAPL1	HSPA1A	PTPRS	IL1RAPL1->PTPRS	HSPA1A->HSPA1A	0.986646548795834	dementia
MKI67:LIN7C->CCL3:ABCA1	-0.0070622065369024	0.0049120016010937	-1.43774516183585	0.150506373988057	MKI67	LIN7C	CCL3	ABCA1	LIN7C->ABCA1	MKI67->CCL3	0.9594672244998286	dementia
ERN1:ADAM15->PICALM:ITGA5	-0.0070624725669148	0.0041046852969264	-1.72058807339095	0.0853255992048373	ERN1	ADAM15	PICALM	ITGA5	ADAM15->ITGA5	ERN1->PICALM	0.5611799024625839	dementia
HSPA1A:SPP1->HIF1A:ITGAV_ITGB1	-0.0070625429254243	0.0520228953899869	-0.135758359323917	0.892012310658769	HSPA1A	SPP1	HIF1A	ITGAV_ITGB1	SPP1->ITGAV_ITGB1	HSPA1A->HIF1A	0.999999999987063	dementia
ERN1:APP->HSPA1A:NCSTN	-0.0070629947083045	0.0811797977440533	-0.0870043398059828	0.930668062524719	ERN1	APP	HSPA1A	NCSTN	APP->NCSTN	ERN1->HSPA1A	0.999999999937975	dementia
CD163:TGFB2->PICALM:ACVR1_TGFBR1_TGFBR2	-0.0070634075919931	0.0080125128081883	-0.881547120246063	0.378021761893891	CD163	TGFB2	PICALM	ACVR1_TGFBR1_TGFBR2	TGFB2->ACVR1_TGFBR1_TGFBR2	CD163->PICALM	0.8499785214282944	dementia
CD163:TGFB2->PICALM:ACVR1_TGFBR2	-0.0070634075919931	0.0080125128081883	-0.881547120246063	0.378021761893891	CD163	TGFB2	PICALM	ACVR1_TGFBR2	TGFB2->ACVR1_TGFBR2	CD163->PICALM	0.8499785214282944	dementia
FRMD4A:GNAI2->TMEM163:FPR1	-0.0070643773772085	0.0082527272700322	-0.856005190291586	0.391994908537527	FRMD4A	GNAI2	TMEM163	FPR1	GNAI2->FPR1	FRMD4A->TMEM163	0.774801524626399	dementia
MKI67:S100A8->HIF1A:CD69	-0.007065176389789	0.0031207783898398	-2.26391480176572	0.0235793553873693	MKI67	S100A8	HIF1A	CD69	S100A8->CD69	MKI67->HIF1A	0.7194856015919746	dementia
PICALM:GPI->HIST:AMFR	-0.0070657663993659	0.0120152450763051	-0.588066773044864	0.556487474526552	PICALM	GPI	HIST	AMFR	GPI->AMFR	PICALM->HIST	0.9312318041816388	dementia
CCL3:RGMB->GPNMB:NEO1	-0.0070692360270286	0.0246141788328413	-0.28720178215316	0.773957821816906	CCL3	RGMB	GPNMB	NEO1	RGMB->NEO1	CCL3->GPNMB	0.9988366248242294	dementia
TMEM163:ST6GAL1->CD163:EGFR	-0.0070692918681601	0.022693291330821	-0.311514613068003	0.755409435542845	TMEM163	ST6GAL1	CD163	EGFR	ST6GAL1->EGFR	TMEM163->CD163	0.9714893294530168	dementia
HIF1A:LGALS9->GPNMB:LRP1	-0.0070731286318585	0.0148778899145817	-0.475412082793154	0.634493283944751	HIF1A	LGALS9	GPNMB	LRP1	LGALS9->LRP1	HIF1A->GPNMB	0.924767162918156	dementia
PICALM:HLA-A->MKI67:APLP2	-0.0070740536338052	0.0175113990208168	-0.403968502196538	0.686235881449994	PICALM	HLA-A	MKI67	APLP2	HLA-A->APLP2	PICALM->MKI67	0.9861016380941664	dementia
HIST:PTPN6->CD163:EGFR	-0.0070750008072973	0.0054634791932839	-1.29496252424541	0.195333157729356	HIST	PTPN6	CD163	EGFR	PTPN6->EGFR	HIST->CD163	0.7454990403522069	dementia
CD163:HLA-A->IFI44L:LILRA1	-0.0070755753735626	0.0036520564596185	-1.93742223095359	0.0526937513127648	CD163	HLA-A	IFI44L	LILRA1	HLA-A->LILRA1	CD163->IFI44L	0.986926154477119	dementia
HIST:APOE->IFI44L:LRP8	-0.0070756297089302	0.0145505536584846	-0.486279070542746	0.626769316289169	HIST	APOE	IFI44L	LRP8	APOE->LRP8	HIST->IFI44L	0.999619507275159	dementia
ERN1:HLA-B->HIST:CANX	-0.0070777294145325	0.0028046903081408	-2.52353330918167	0.0116182053278957	ERN1	HLA-B	HIST	CANX	HLA-B->CANX	ERN1->HIST	0.2239731804877671	dementia
HIST:POMC->MKI67:OPRM1	-0.007079097585441	0.0089730482627165	-0.788928954595622	0.430153531519791	HIST	POMC	MKI67	OPRM1	POMC->OPRM1	HIST->MKI67	0.9274196525627184	dementia
PICALM:HLA-DPA1->FRMD4A:CD4	-0.0070795072144983	0.0287031673233907	-0.246645505519844	0.805182583955622	PICALM	HLA-DPA1	FRMD4A	CD4	HLA-DPA1->CD4	PICALM->FRMD4A	0.9690320562339932	dementia
HIF1A:HLA-DRB1->HSPA1A:CD4	-0.0070803129597011	0.0115406585826938	-0.613510304370204	0.539538971475636	HIF1A	HLA-DRB1	HSPA1A	CD4	HLA-DRB1->CD4	HIF1A->HSPA1A	0.999999999979967	dementia
IFI44L:S100A8->CD163:ITGB2	-0.0070803564669785	0.0037536905262352	-1.88623873425171	0.0592627910213418	IFI44L	S100A8	CD163	ITGB2	S100A8->ITGB2	IFI44L->CD163	0.9623804696230744	dementia
TMEM163:COL18A1->FRMD4A:PTPRS	-0.007082052871173	0.0074630170095526	-0.948953065778628	0.342644483391862	TMEM163	COL18A1	FRMD4A	PTPRS	COL18A1->PTPRS	TMEM163->FRMD4A	0.767824274497258	dementia
HIST:WNT5A->TMEM163:ADRB2	-0.0070824258013045	0.0053434180893911	-1.32544855798688	0.185022420667933	HIST	WNT5A	TMEM163	ADRB2	WNT5A->ADRB2	HIST->TMEM163	0.9984077816567856	dementia
IFI44L:HLA-A->CD163:LILRB1	-0.0070831536846644	0.0168745609956044	-0.41975336048799	0.674665639441767	IFI44L	HLA-A	CD163	LILRB1	HLA-A->LILRB1	IFI44L->CD163	0.9635367010170592	dementia
MKI67:CD99->TMEM163:CD81	-0.0070835956085065	0.0098011749522332	-0.722729228182232	0.469846254911628	MKI67	CD99	TMEM163	CD81	CD99->CD81	MKI67->TMEM163	0.9851886176694022	dementia
IFI44L:COL9A2->MKI67:ITGA10_ITGB1	-0.0070855370115647	0.0027939529728553	-2.53602586743736	0.0112118451989431	IFI44L	COL9A2	MKI67	ITGA10_ITGB1	COL9A2->ITGA10_ITGB1	IFI44L->MKI67	0.175772798925366	dementia
CCL3:POMC->CD163:ADRB2	-0.0070860672011772	0.0212493326958321	-0.333472457822976	0.738777676300753	CCL3	POMC	CD163	ADRB2	POMC->ADRB2	CCL3->CD163	0.9740998229807012	dementia
HIST:AFDN->PICALM:EPHB6	-0.0070865292481099	0.0080320769421543	-0.882278556237193	0.377626189731847	HIST	AFDN	PICALM	EPHB6	AFDN->EPHB6	HIST->PICALM	0.906297325085036	dementia
HSPA1A:EFNB2->CCL3:PECAM1	-0.0070874825328568	0.0107611601151622	-0.658616957373469	0.510141770893994	HSPA1A	EFNB2	CCL3	PECAM1	EFNB2->PECAM1	HSPA1A->CCL3	0.999999999968396	dementia
HIF1A:IL16->MKI67:CCR5	-0.0070875760292068	0.0031473721606249	-2.25190275172277	0.0243284182123504	HIF1A	IL16	MKI67	CCR5	IL16->CCR5	HIF1A->MKI67	0.7151892143652234	dementia
HIF1A:PDGFB->GPNMB:ADGRV1	-0.007091116715372	0.0113512897661162	-0.624697004611684	0.532169939445247	HIF1A	PDGFB	GPNMB	ADGRV1	PDGFB->ADGRV1	HIF1A->GPNMB	0.8755163496746177	dementia
MKI67:ANGPT2->HIF1A:ITGA5_ITGB1	-0.007091279166487	0.0046692247381231	-1.51872731860354	0.128831147224587	MKI67	ANGPT2	HIF1A	ITGA5_ITGB1	ANGPT2->ITGA5_ITGB1	MKI67->HIF1A	0.9307888075371924	dementia
TMEM163:PLAT->HIF1A:LRP1	-0.0070920517274789	0.0103411196564963	-0.685810817692617	0.49283241381382	TMEM163	PLAT	HIF1A	LRP1	PLAT->LRP1	TMEM163->HIF1A	0.8784233369054409	dementia
CD163:TNFSF13B->PICALM:CD40	-0.0070921711987696	0.008729889717335	-0.812401007161252	0.416561568512303	CD163	TNFSF13B	PICALM	CD40	TNFSF13B->CD40	CD163->PICALM	0.8517605648210028	dementia
IFI44L:SPON1->CCL3:APP	-0.0070930005859709	0.006299596998673	-1.1259451338657	0.26018874359405	IFI44L	SPON1	CCL3	APP	SPON1->APP	IFI44L->CCL3	0.9856881959861804	dementia
GPNMB:LIPC->CD163:LRP1	-0.0070930636938969	0.0140277311179938	-0.505645826415824	0.613105304910508	GPNMB	LIPC	CD163	LRP1	LIPC->LRP1	GPNMB->CD163	0.8374917743155289	dementia
PICALM:TNFSF10->IFI44L:RIPK1	-0.0070931656945176	0.0070572358508803	-1.00509120630179	0.314852934054321	PICALM	TNFSF10	IFI44L	RIPK1	TNFSF10->RIPK1	PICALM->IFI44L	0.9639394216666516	dementia
FRMD4A:SEMA6B->TMEM163:PLXNA2	-0.0070934617545642	0.0064632947431474	-1.09749934614772	0.272423166418536	FRMD4A	SEMA6B	TMEM163	PLXNA2	SEMA6B->PLXNA2	FRMD4A->TMEM163	0.7283348953093219	dementia
HIF1A:TNF->HIST:TRAF2	-0.0070957132717327	0.0046614592770047	-1.52220857248208	0.127956827837051	HIF1A	TNF	HIST	TRAF2	TNF->TRAF2	HIF1A->HIST	0.8742563211028932	dementia
HSPA1A:APP->PICALM:LRP6	-0.0070984692362369	0.0117617690046096	-0.603520544694845	0.546162452417876	HSPA1A	APP	PICALM	LRP6	APP->LRP6	HSPA1A->PICALM	0.99999999997738	dementia
CCL3:LPL->HIF1A:VLDLR	-0.0070998190399433	0.0058375388144675	-1.21623500341401	0.223895413133581	CCL3	LPL	HIF1A	VLDLR	LPL->VLDLR	CCL3->HIF1A	0.999999999977921	dementia
GPNMB:PSAP->CCL3:LRP1	-0.0070998693776909	0.0490862463130238	-0.144640707142586	0.88499455551975	GPNMB	PSAP	CCL3	LRP1	PSAP->LRP1	GPNMB->CCL3	0.999999999990374	dementia
IFI44L:TGFB3->AIF1:ITGB5	-0.0071002197381271	0.0037241343518556	-1.90654231756953	0.0565798807799623	IFI44L	TGFB3	AIF1	ITGB5	TGFB3->ITGB5	IFI44L->AIF1	0.999999999950129	dementia
AIF1:ALCAM->CCL3:NRP1	-0.0071016711594545	0.0098869970354955	-0.71828393737337	0.472582232132867	AIF1	ALCAM	CCL3	NRP1	ALCAM->NRP1	AIF1->CCL3	0.99999999999362	dementia
ERN1:JAM2->IFI44L:ITGAV_ITGB1	-0.0071028885562813	0.0136870214005344	-0.518950642979492	0.60379516067181	ERN1	JAM2	IFI44L	ITGAV_ITGB1	JAM2->ITGAV_ITGB1	ERN1->IFI44L	0.9503094459177944	dementia
FRMD4A:COPA->MKI67:P2RY6	-0.0071035155098312	0.0080423326666321	-0.883265565387998	0.377092804089878	FRMD4A	COPA	MKI67	P2RY6	COPA->P2RY6	FRMD4A->MKI67	0.8426594515109309	dementia
AIF1:LGALS9->ERN1:SLC1A5	-0.0071043404074285	0.022387682848975	-0.317332546443227	0.750991284063803	AIF1	LGALS9	ERN1	SLC1A5	LGALS9->SLC1A5	AIF1->ERN1	0.9266673528936288	dementia
MKI67:LGALS9->GPNMB:PTPRK	-0.0071044943561206	0.0035835822887315	-1.98251185090975	0.0474219823380056	MKI67	LGALS9	GPNMB	PTPRK	LGALS9->PTPRK	MKI67->GPNMB	0.4554145545218813	dementia
TMEM163:CCL2->PICALM:CCR5	-0.0071047904548171	0.0247597196256285	-0.286949552024128	0.774150948102966	TMEM163	CCL2	PICALM	CCR5	CCL2->CCR5	TMEM163->PICALM	0.952782937077018	dementia
MKI67:SORBS1->IFI44L:INSR	-0.0071049532661962	0.0024181989568936	-2.93811774500265	0.003302115864945	MKI67	SORBS1	IFI44L	INSR	SORBS1->INSR	MKI67->IFI44L	0.1306397605262244	dementia
IFI44L:PLAU->MKI67:PLAUR	-0.0071056996360999	0.0048848813491564	-1.4546309578895	0.145771455744179	IFI44L	PLAU	MKI67	PLAUR	PLAU->PLAUR	IFI44L->MKI67	0.6394808932552105	dementia
TMEM163:IGF1->FRMD4A:IGF2R	-0.0071070342349942	0.0051706596072393	-1.37449276781705	0.169288753966356	TMEM163	IGF1	FRMD4A	IGF2R	IGF1->IGF2R	TMEM163->FRMD4A	0.6969259652337576	dementia
CCL3:HLA-C->IFI44L:LILRB1	-0.007107240983945	0.0059916566239293	-1.18618963502686	0.235547418575137	CCL3	HLA-C	IFI44L	LILRB1	HLA-C->LILRB1	CCL3->IFI44L	0.9617604201573275	dementia
IFI44L:HEBP1->CCL3:FPR3	-0.0071078564906065	0.0324206403160267	-0.219238621486845	0.826464171620864	IFI44L	HEBP1	CCL3	FPR3	HEBP1->FPR3	IFI44L->CCL3	0.999999999937774	dementia
HSPA1A:APOE->ERN1:LRP1	-0.0071093665635445	0.002536259353369	-2.80309131402543	0.005061533632625	HSPA1A	APOE	ERN1	LRP1	APOE->LRP1	HSPA1A->ERN1	0.2763672065981993	dementia
FRMD4A:HSP90B1->HIST:TLR7	-0.0071098990106145	0.0099506795120739	-0.714513918570847	0.474909452630328	FRMD4A	HSP90B1	HIST	TLR7	HSP90B1->TLR7	FRMD4A->HIST	0.8940398137575223	dementia
HIST:IL11RA->CD163:CD40	-0.0071106485081003	0.012593419854985	-0.564632053086486	0.572324058809619	HIST	IL11RA	CD163	CD40	IL11RA->CD40	HIST->CD163	0.95562592757153	dementia
AIF1:CALM1->MKI67:PDE1A	-0.0071107116416149	0.0143544306673984	-0.495367026834767	0.620341065545915	AIF1	CALM1	MKI67	PDE1A	CALM1->PDE1A	AIF1->MKI67	0.9540693341554968	dementia
IFI44L:LILRB4->FRMD4A:LAIR1	-0.0071135874520476	0.0089321710887893	-0.796400716168076	0.425799162109531	IFI44L	LILRB4	FRMD4A	LAIR1	LILRB4->LAIR1	IFI44L->FRMD4A	0.9735151783273464	dementia
GPNMB:ADAM9->PICALM:ITGA6	-0.0071141176196183	0.0112676871016094	-0.631373373742532	0.527796421444546	GPNMB	ADAM9	PICALM	ITGA6	ADAM9->ITGA6	GPNMB->PICALM	0.812530986136995	dementia
GPNMB:RGMB->HIST:BMPR2	-0.007115736117428	0.0304780028919687	-0.233471206845482	0.815395525415384	GPNMB	RGMB	HIST	BMPR2	RGMB->BMPR2	GPNMB->HIST	0.9426772462283828	dementia
MKI67:TIMP2->CD163:CD44	-0.0071158729397307	0.0091937277705672	-0.773992129994488	0.43893544528196	MKI67	TIMP2	CD163	CD44	TIMP2->CD44	MKI67->CD163	0.999999999980883	dementia
AIF1:ADAM10->GPNMB:TSPAN15	-0.0071212229851583	0.0160942965680182	-0.442468731395775	0.658150052392094	AIF1	ADAM10	GPNMB	TSPAN15	ADAM10->TSPAN15	AIF1->GPNMB	0.9516537936440748	dementia
HSPA1A:ACTR2->PICALM:ADRB2	-0.0071213145908994	0.0049158276322965	-1.44865018132714	0.147435299673304	HSPA1A	ACTR2	PICALM	ADRB2	ACTR2->ADRB2	HSPA1A->PICALM	0.99999999997738	dementia
GPNMB:GNAI2->HIST:ADORA1	-0.0071221067622607	0.0031546922937684	-2.25762327956015	0.0239691560256814	GPNMB	GNAI2	HIST	ADORA1	GNAI2->ADORA1	GPNMB->HIST	0.285679596224185	dementia
ERN1:SPP1->GPNMB:ITGAV_ITGB5	-0.0071237171410201	0.0027607560374498	-2.58035010858849	0.0098700193552832	ERN1	SPP1	GPNMB	ITGAV_ITGB5	SPP1->ITGAV_ITGB5	ERN1->GPNMB	0.2268715416388911	dementia
CCL3:TGFB1->CCL3:ACVR1_TGFBR2	-0.0071238793494738	0.0071492598380915	-0.996449913810321	0.319031591295479	CCL3	TGFB1	CCL3	ACVR1_TGFBR2	TGFB1->ACVR1_TGFBR2	CCL3->CCL3	0.8742682679032261	dementia
CCL3:TGFB1->CCL3:ACVR1_TGFBR1_TGFBR2	-0.0071238793494738	0.0071492598380915	-0.996449913810321	0.319031591295479	CCL3	TGFB1	CCL3	ACVR1_TGFBR1_TGFBR2	TGFB1->ACVR1_TGFBR1_TGFBR2	CCL3->CCL3	0.8742682679032261	dementia
ERN1:TNF->HIST:NOTCH1	-0.0071241474626292	0.0107591188045335	-0.662149716167032	0.507875276377526	ERN1	TNF	HIST	NOTCH1	TNF->NOTCH1	ERN1->HIST	0.8741781678796126	dementia
CCL3:TGFB1->HIST:ITGB1	-0.0071251332915573	0.0093378723375646	-0.763036057249808	0.445441892303799	CCL3	TGFB1	HIST	ITGB1	TGFB1->ITGB1	CCL3->HIST	0.9746565455144708	dementia
GPNMB:GDF15->AIF1:TGFBR2	-0.0071264831200355	0.0068780109740547	-1.03612558149705	0.300143559166883	GPNMB	GDF15	AIF1	TGFBR2	GDF15->TGFBR2	GPNMB->AIF1	0.9488006861257308	dementia
FRMD4A:HLA-A->AIF1:LILRA1	-0.0071277056059121	0.0031426123544441	-2.26808298383748	0.0233241492972842	FRMD4A	HLA-A	AIF1	LILRA1	HLA-A->LILRA1	FRMD4A->AIF1	0.2769015591041254	dementia
HIST:TNFSF10->AIF1:TNFRSF10B	-0.0071294515132747	0.0035051556999183	-2.03398996325353	0.041952607417245	HIST	TNFSF10	AIF1	TNFRSF10B	TNFSF10->TNFRSF10B	HIST->AIF1	0.6386119129069516	dementia
FRMD4A:COL9A2->CD163:CD44	-0.007129742336912	0.0060838194227636	-1.17191879664193	0.241229659690791	FRMD4A	COL9A2	CD163	CD44	COL9A2->CD44	FRMD4A->CD163	0.947889499551422	dementia
HIST:IGSF11->PICALM:VSIR	-0.0071299561836186	0.0234469712886874	-0.30408857911037	0.761060407649141	HIST	IGSF11	PICALM	VSIR	IGSF11->VSIR	HIST->PICALM	0.999999999969773	dementia
PICALM:PDGFC->HIF1A:FLT1	-0.0071320161237128	0.0202537274762633	-0.3521335088601	0.724738139318927	PICALM	PDGFC	HIF1A	FLT1	PDGFC->FLT1	PICALM->HIF1A	0.9350894333371534	dementia
FRMD4A:LGALS9->CD163:HAVCR2	-0.0071320597566925	0.0207211347736478	-0.344192527803198	0.730701501349661	FRMD4A	LGALS9	CD163	HAVCR2	LGALS9->HAVCR2	FRMD4A->CD163	0.9690624557745872	dementia
CD163:HSP90B1->HIF1A:TLR7	-0.0071320731736356	0.0062821343149005	-1.13529460150497	0.256251903389278	CD163	HSP90B1	HIF1A	TLR7	HSP90B1->TLR7	CD163->HIF1A	0.74326468312911	dementia
CCL3:CALM1->CCL3:KCNQ5	-0.0071375958510672	0.0115868191030433	-0.61600994954625	0.537887953139798	CCL3	CALM1	CCL3	KCNQ5	CALM1->KCNQ5	CCL3->CCL3	0.9104431686714828	dementia
IFI44L:PTMA->HIF1A:VIPR1	-0.0071398787313029	0.0133765840048575	-0.533759495601432	0.593507940509197	IFI44L	PTMA	HIF1A	VIPR1	PTMA->VIPR1	IFI44L->HIF1A	0.954329377617684	dementia
ERN1:FAM3C->FRMD4A:CLEC2D	-0.0071416585668697	0.0110816831601842	-0.644456123103149	0.519279701152894	ERN1	FAM3C	FRMD4A	CLEC2D	FAM3C->CLEC2D	ERN1->FRMD4A	0.8842089406820609	dementia
TMEM163:HMGB1->CCL3:CXCR4	-0.007142593022542	0.0041805868588709	-1.70851444155164	0.0875409290556032	TMEM163	HMGB1	CCL3	CXCR4	HMGB1->CXCR4	TMEM163->CCL3	0.999999999967181	dementia
MKI67:APP->CCL3:APLP2	-0.0071432042571052	0.0122481257566715	-0.583207945363753	0.559753323115664	MKI67	APP	CCL3	APLP2	APP->APLP2	MKI67->CCL3	0.999999999991347	dementia
HSPA1A:LRPAP1->CCL3:LRP8	-0.0071435946119304	0.0048442037665546	-1.47466848138208	0.140301693802259	HSPA1A	LRPAP1	CCL3	LRP8	LRPAP1->LRP8	HSPA1A->CCL3	0.999999999968396	dementia
MKI67:TLN1->GPNMB:ITGB5	-0.0071449037744557	0.0096060486456394	-0.743792170748492	0.457002217432072	MKI67	TLN1	GPNMB	ITGB5	TLN1->ITGB5	MKI67->GPNMB	0.9735377702028284	dementia
MKI67:IL15RA->AIF1:AXL	-0.0071450903947165	0.0029335439070337	-2.43565142406243	0.0148650014365616	MKI67	IL15RA	AIF1	AXL	IL15RA->AXL	MKI67->AIF1	0.3387655590542722	dementia
HIST:APP->HIST:LRP10	-0.007148222699824	0.0028731356803702	-2.48795166502646	0.0128481193467218	HIST	APP	HIST	LRP10	APP->LRP10	HIST->HIST	0.5073119491544023	dementia
PICALM:TGFB1->TMEM163:ENG	-0.0071483200990353	0.0245751158548858	-0.29087635400157	0.771145886524748	PICALM	TGFB1	TMEM163	ENG	TGFB1->ENG	PICALM->TMEM163	0.9934161045528432	dementia
HIF1A:ADAM10->AIF1:NOTCH1	-0.0071503668698374	0.01261213511566	-0.566943408412989	0.570752630916973	HIF1A	ADAM10	AIF1	NOTCH1	ADAM10->NOTCH1	HIF1A->AIF1	0.9661807894371336	dementia
CCL3:IL11RA->IFI44L:CD40	-0.007150566767277	0.0053396046833772	-1.33915658392043	0.180519702998634	CCL3	IL11RA	IFI44L	CD40	IL11RA->CD40	CCL3->IFI44L	0.9617604201573275	dementia
TMEM163:MEGF10->FRMD4A:ABCA1	-0.0071514951280789	0.0055054077098714	-1.2989946439854	0.193945767272684	TMEM163	MEGF10	FRMD4A	ABCA1	MEGF10->ABCA1	TMEM163->FRMD4A	0.6998564728353793	dementia
FRMD4A:FARP2->FRMD4A:PLXNA2	-0.0071518816621231	0.0137018670368914	-0.521964024527983	0.60169537907128	FRMD4A	FARP2	FRMD4A	PLXNA2	FARP2->PLXNA2	FRMD4A->FRMD4A	0.9189529425815912	dementia
AIF1:TNF->ERN1:TNFRSF1A	-0.0071558319562942	0.0057332655177627	-1.24812498812834	0.211985288633306	AIF1	TNF	ERN1	TNFRSF1A	TNF->TNFRSF1A	AIF1->ERN1	0.8899732045414506	dementia
HSPA1A:LY86->TMEM163:CD180	-0.0071569211594574	0.0071191654158128	-1.00530339463117	0.31475078101571	HSPA1A	LY86	TMEM163	CD180	LY86->CD180	HSPA1A->TMEM163	0.8055637423136928	dementia
HSPA1A:JAM2->HSPA1A:ITGAV_ITGB1	-0.0071571713679516	0.0029244385756167	-2.44736594149261	0.0143904647900445	HSPA1A	JAM2	HSPA1A	ITGAV_ITGB1	JAM2->ITGAV_ITGB1	HSPA1A->HSPA1A	0.5671725025105724	dementia
HIST:C1QA->ERN1:CD93	-0.0071580136694696	0.0061156516613579	-1.17044169057206	0.241823266518499	HIST	C1QA	ERN1	CD93	C1QA->CD93	HIST->ERN1	0.9174080082318476	dementia
HSPA1A:SDC2->HIF1A:PTPRJ	-0.0071595900655723	0.0086351841069963	-0.829118404061767	0.407037410612404	HSPA1A	SDC2	HIF1A	PTPRJ	SDC2->PTPRJ	HSPA1A->HIF1A	0.9940945914353332	dementia
ERN1:FAM3C->PICALM:LAMP1	-0.0071598254355738	0.0180804071048646	-0.395999127345284	0.69210567199189	ERN1	FAM3C	PICALM	LAMP1	FAM3C->LAMP1	ERN1->PICALM	0.9587122746080188	dementia
MKI67:SIRPA->IFI44L:CD47	-0.0071600467952028	0.0048212586869642	-1.48509907061456	0.137517582256816	MKI67	SIRPA	IFI44L	CD47	SIRPA->CD47	MKI67->IFI44L	0.5435769213167325	dementia
IFI44L:CD47->MKI67:SIRPA	-0.0071600467952028	0.0048212586869642	-1.48509907061456	0.137517582256816	IFI44L	CD47	MKI67	SIRPA	CD47->SIRPA	IFI44L->MKI67	0.6394808932552105	dementia
HIST:WNT5A->CD163:LRP5	-0.0071609488209526	0.0033349641360376	-2.14723413171719	0.0317746467062025	HIST	WNT5A	CD163	LRP5	WNT5A->LRP5	HIST->CD163	0.6686954398657972	dementia
HIST:JAG1->GPNMB:NOTCH1	-0.0071624704343385	0.0026651801971107	-2.68742445336463	0.0072005388474535	HIST	JAG1	GPNMB	NOTCH1	JAG1->NOTCH1	HIST->GPNMB	0.3084546921233624	dementia
TMEM163:HSP90B1->CD163:TLR7	-0.0071632769370792	0.0115052791402228	-0.622607835044711	0.53354226119939	TMEM163	HSP90B1	CD163	TLR7	HSP90B1->TLR7	TMEM163->CD163	0.9414932956898144	dementia
CD163:CALM1->FRMD4A:CALCR	-0.0071656197157574	0.0073703181875825	-0.972226643868651	0.330937808318423	CD163	CALM1	FRMD4A	CALCR	CALM1->CALCR	CD163->FRMD4A	0.828250355919621	dementia
CD163:AGTRAP->PICALM:RACK1	-0.0071668080655801	0.0119750690243015	-0.598477390905742	0.549521440387009	CD163	AGTRAP	PICALM	RACK1	AGTRAP->RACK1	CD163->PICALM	0.9006045828564869	dementia
HSPA1A:ACTR2->FRMD4A:ADRB2	-0.0071670369855415	0.0040959478559548	-1.74978716467836	0.0801550462894764	HSPA1A	ACTR2	FRMD4A	ADRB2	ACTR2->ADRB2	HSPA1A->FRMD4A	0.9437038888221352	dementia
HIST:ADAM9->HSPA1A:ITGAV	-0.0071707059359702	0.0286163281521739	-0.25058092351466	0.802138132077427	HIST	ADAM9	HSPA1A	ITGAV	ADAM9->ITGAV	HIST->HSPA1A	0.987169650107713	dementia
IFI44L:CALM3->TMEM163:KCNQ3	-0.0071721016780418	0.0158279133597291	-0.453129955606769	0.650455166111738	IFI44L	CALM3	TMEM163	KCNQ3	CALM3->KCNQ3	IFI44L->TMEM163	0.999999999965492	dementia
ERN1:SPP1->HIST:ITGAV_ITGB5	-0.0071724399755658	0.0152922625779978	-0.469024118503265	0.639052396543736	ERN1	SPP1	HIST	ITGAV_ITGB5	SPP1->ITGAV_ITGB5	ERN1->HIST	0.9433040366192864	dementia
CCL3:COL4A4->MKI67:CD93	-0.0071724487810511	0.0090878447718082	-0.789235397517024	0.429974436801822	CCL3	COL4A4	MKI67	CD93	COL4A4->CD93	CCL3->MKI67	0.9809858608689388	dementia
AIF1:CD14->CCL3:ITGB1	-0.0071727005617928	0.0114214016490306	-0.628005281856245	0.53000047990466	AIF1	CD14	CCL3	ITGB1	CD14->ITGB1	AIF1->CCL3	0.99999999999362	dementia
ERN1:TGFB1->PICALM:SMAD3	-0.0071728939821011	0.0088601924008068	-0.809564133330553	0.418190729009905	ERN1	TGFB1	PICALM	SMAD3	TGFB1->SMAD3	ERN1->PICALM	0.8499504832958236	dementia
HIF1A:INHBA->IFI44L:ACTR2	-0.0071730798217495	0.0109843542564718	-0.653026992235184	0.513738877222989	HIF1A	INHBA	IFI44L	ACTR2	INHBA->ACTR2	HIF1A->IFI44L	0.9037547198883435	dementia
PICALM:HMGB1->MKI67:CD163	-0.007177390688222	0.0227224609803103	-0.31587206572569	0.75209961552622	PICALM	HMGB1	MKI67	CD163	HMGB1->CD163	PICALM->MKI67	0.9861016380941664	dementia
HSPA1A:CALM1->CCL3:INSR	-0.0071806015213958	0.0050216706035324	-1.42992284606335	0.152739164177072	HSPA1A	CALM1	CCL3	INSR	CALM1->INSR	HSPA1A->CCL3	0.999999999968396	dementia
IFI44L:SERPINA1->AIF1:LRP1	-0.0071853437751838	0.0036008410050676	-1.9954626613815	0.0459924426101542	IFI44L	SERPINA1	AIF1	LRP1	SERPINA1->LRP1	IFI44L->AIF1	0.999999999950129	dementia
AIF1:HLA-DPB1->HIF1A:CD4	-0.0071867045774565	0.0118967384634154	-0.604090322701212	0.545783593093522	AIF1	HLA-DPB1	HIF1A	CD4	HLA-DPB1->CD4	AIF1->HIF1A	0.956147801746172	dementia
HIF1A:HSPA8->TMEM163:LDLR	-0.0071894568998526	0.0039096404583722	-1.8389048753721	0.0659291785990452	HIF1A	HSPA8	TMEM163	LDLR	HSPA8->LDLR	HIF1A->TMEM163	0.8195799353937223	dementia
IFI44L:JAM3->CCL3:ITGB1	-0.007189473863385	0.0038373666642022	-1.87354362835684	0.0609933540286153	IFI44L	JAM3	CCL3	ITGB1	JAM3->ITGB1	IFI44L->CCL3	0.9856881959861804	dementia
FRMD4A:SIRPB2->HIST:CD47	-0.0071905737599781	0.0146290653892463	-0.491526530824304	0.623054092173162	FRMD4A	SIRPB2	HIST	CD47	SIRPB2->CD47	FRMD4A->HIST	0.9005078675940231	dementia
CD163:TXLNA->TMEM163:STX3	-0.0071928333846283	0.0163754906449016	-0.439243839503992	0.660484862570548	CD163	TXLNA	TMEM163	STX3	TXLNA->STX3	CD163->TMEM163	0.940441791344989	dementia
FRMD4A:CALM3->PICALM:ESR1	-0.007195072695095	0.011227116706903	-0.640865583117267	0.521610018482038	FRMD4A	CALM3	PICALM	ESR1	CALM3->ESR1	FRMD4A->PICALM	0.8556378852071286	dementia
TMEM163:LGALS9->PICALM:SLC1A5	-0.0071950782392708	0.0070365493975942	-1.02252934396095	0.30653043156286	TMEM163	LGALS9	PICALM	SLC1A5	LGALS9->SLC1A5	TMEM163->PICALM	0.8657149356979275	dementia
GPNMB:CCN1->AIF1:ITGB5	-0.0071961791334501	0.0134805148179365	-0.533820794727758	0.593465525246017	GPNMB	CCN1	AIF1	ITGB5	CCN1->ITGB5	GPNMB->AIF1	0.9829193561260418	dementia
GPNMB:FADD->GPNMB:FAS	-0.0071971659796637	0.0061651610144539	-1.16739302717161	0.243051685741787	GPNMB	FADD	GPNMB	FAS	FADD->FAS	GPNMB->GPNMB	0.657211758245792	dementia
CD163:ARPC5->TMEM163:LDLR	-0.0071974346681845	0.0058578441938723	-1.2286831861649	0.219190612641666	CD163	ARPC5	TMEM163	LDLR	ARPC5->LDLR	CD163->TMEM163	0.9184009172728544	dementia
CD163:F11R->TMEM163:ITGAL_ITGB2	-0.0071978356514784	0.0396539578472447	-0.181516197682109	0.855962420416827	CD163	F11R	TMEM163	ITGAL_ITGB2	F11R->ITGAL_ITGB2	CD163->TMEM163	0.9784968116104854	dementia
FRMD4A:ITGB2->IFI44L:CD226	-0.0072000934404588	0.007796842405872	-0.923462738587129	0.355766109793936	FRMD4A	ITGB2	IFI44L	CD226	ITGB2->CD226	FRMD4A->IFI44L	0.8848507925934502	dementia
HIST:CD14->HSPA1A:ITGB1	-0.0072028756034392	0.0092127806792332	-0.781835132543138	0.434311471017669	HIST	CD14	HSPA1A	ITGB1	CD14->ITGB1	HIST->HSPA1A	0.987169650107713	dementia
PICALM:C1QB->AIF1:CD33	-0.0072032290355541	0.0061852049241844	-1.16459019933021	0.244184912832243	PICALM	C1QB	AIF1	CD33	C1QB->CD33	PICALM->AIF1	0.9597580991356092	dementia
HIST:C3->TMEM163:GRM7	-0.007207396170656	0.0291783195215722	-0.247012038007447	0.804898907717554	HIST	C3	TMEM163	GRM7	C3->GRM7	HIST->TMEM163	0.999999999996631	dementia
ERN1:PDGFC->FRMD4A:FLT1	-0.0072076477989927	0.0237026862958601	-0.304085693453727	0.761062606042131	ERN1	PDGFC	FRMD4A	FLT1	PDGFC->FLT1	ERN1->FRMD4A	0.9379531868293328	dementia
CD163:CALM1->CCL3:TRPC5	-0.0072085058490441	0.0043609666043474	-1.65296057113991	0.0983388883525287	CD163	CALM1	CCL3	TRPC5	CALM1->TRPC5	CD163->CCL3	0.9618533003239456	dementia
ERN1:APP->GPNMB:NOTCH2	-0.0072085398731475	0.0088181338276558	-0.817467733426748	0.413661181512851	ERN1	APP	GPNMB	NOTCH2	APP->NOTCH2	ERN1->GPNMB	0.9076565337436956	dementia
TMEM163:ALCAM->HIF1A:CHL1	-0.0072091539613039	0.0098795748185713	-0.729702856012829	0.465571834994177	TMEM163	ALCAM	HIF1A	CHL1	ALCAM->CHL1	TMEM163->HIF1A	0.8772517557150354	dementia
AIF1:PTPN6->HIF1A:EGFR	-0.0072096403804276	0.0056847522068141	-1.26824180160144	0.204711613334683	AIF1	PTPN6	HIF1A	EGFR	PTPN6->EGFR	AIF1->HIF1A	0.956147801746172	dementia
ERN1:C3->TMEM163:CD81	-0.0072103302625454	0.0097164625391464	-0.742073592472141	0.458042748603397	ERN1	C3	TMEM163	CD81	C3->CD81	ERN1->TMEM163	0.7269805136895502	dementia
PICALM:IL16->IFI44L:GRIN2C	-0.0072123938314774	0.0049582173605952	-1.45463445971468	0.145770485769391	PICALM	IL16	IFI44L	GRIN2C	IL16->GRIN2C	PICALM->IFI44L	0.9639394216666516	dementia
IFI44L:GNAI2->FRMD4A:FPR1	-0.0072143162704471	0.0044280736975666	-1.62922226755432	0.103265974685373	IFI44L	GNAI2	FRMD4A	FPR1	GNAI2->FPR1	IFI44L->FRMD4A	0.9366598913449494	dementia
ERN1:APP->HSPA1A:TSPAN15	-0.0072150128945251	0.0037112034020153	-1.94411680335468	0.0518813673881733	ERN1	APP	HSPA1A	TSPAN15	APP->TSPAN15	ERN1->HSPA1A	0.6761313685426455	dementia
IFI44L:GNAI2->CD163:P2RY12	-0.0072163249724111	0.029268964150165	-0.2465521135421	0.805254868375318	IFI44L	GNAI2	CD163	P2RY12	GNAI2->P2RY12	IFI44L->CD163	0.987970899782832	dementia
PICALM:TNFSF13B->FRMD4A:CD40	-0.0072163578217637	0.0084146599202958	-0.857593520132422	0.391116954379521	PICALM	TNFSF13B	FRMD4A	CD40	TNFSF13B->CD40	PICALM->FRMD4A	0.8664798769154254	dementia
FRMD4A:SIRPB2->AIF1:CD47	-0.0072165156010127	0.0072434277685253	-0.996284608838166	0.319111879833523	FRMD4A	SIRPB2	AIF1	CD47	SIRPB2->CD47	FRMD4A->AIF1	0.7391962046045096	dementia
GPNMB:S100A4->GPNMB:CCR5	-0.0072167096540398	0.0137478311371397	-0.524934411984734	0.599628786315253	GPNMB	S100A4	GPNMB	CCR5	S100A4->CCR5	GPNMB->GPNMB	0.909073594883096	dementia
MKI67:PROS1->PICALM:AXL	-0.0072170890910753	0.0065549857966395	-1.10100758643524	0.270893355367374	MKI67	PROS1	PICALM	AXL	PROS1->AXL	MKI67->PICALM	0.8862639982887639	dementia
GPNMB:C1QB->AIF1:C1QBP	-0.0072178302906264	0.0033143155324731	-2.17777402902869	0.0294228643337765	GPNMB	C1QB	AIF1	C1QBP	C1QB->C1QBP	GPNMB->AIF1	0.7681025034479941	dementia
FRMD4A:TNFSF10->HIST:TNFRSF10B	-0.0072184909366776	0.007843042174959	-0.92036875177396	0.357380092342042	FRMD4A	TNFSF10	HIST	TNFRSF10B	TNFSF10->TNFRSF10B	FRMD4A->HIST	0.8940398137575223	dementia
FRMD4A:ACTR2->PICALM:LDLR	-0.0072197546643447	0.0025383269217731	-2.84429661223524	0.0044509592036376	FRMD4A	ACTR2	PICALM	LDLR	ACTR2->LDLR	FRMD4A->PICALM	0.3060213240204796	dementia
MKI67:SPTAN1->TMEM163:PTPRA	-0.0072206794498325	0.0084344089333447	-0.856097861379016	0.39194365149264	MKI67	SPTAN1	TMEM163	PTPRA	SPTAN1->PTPRA	MKI67->TMEM163	0.9851886176694022	dementia
MKI67:APOE->IFI44L:LRP8	-0.0072225971734761	0.0050010569004269	-1.44421415658348	0.14867874396114	MKI67	APOE	IFI44L	LRP8	APOE->LRP8	MKI67->IFI44L	0.5435769213167325	dementia
TMEM163:VEGFB->TMEM163:NRP1	-0.0072228523956066	0.0071215804322523	-1.01422043383737	0.31047758035988	TMEM163	VEGFB	TMEM163	NRP1	VEGFB->NRP1	TMEM163->TMEM163	0.8952071197429953	dementia
TMEM163:CALM1->GPNMB:PDE1B	-0.0072250257618164	0.0038175711614601	-1.89257133822566	0.0584148983621024	TMEM163	CALM1	GPNMB	PDE1B	CALM1->PDE1B	TMEM163->GPNMB	0.7637844458168321	dementia
IFI44L:ADAM10->FRMD4A:AXL	-0.007226299089269	0.0524039829595846	-0.137895989601442	0.890322619964214	IFI44L	ADAM10	FRMD4A	AXL	ADAM10->AXL	IFI44L->FRMD4A	0.999999999806876	dementia
TMEM163:PROS1->HIST:AXL	-0.0072290208240983	0.0178956920709073	-0.403953129918367	0.68624718573938	TMEM163	PROS1	HIST	AXL	PROS1->AXL	TMEM163->HIST	0.999999999972548	dementia
ERN1:PSEN1->GPNMB:NOTCH1	-0.0072295740456	0.0344724684571416	-0.209720230931193	0.833886034660136	ERN1	PSEN1	GPNMB	NOTCH1	PSEN1->NOTCH1	ERN1->GPNMB	0.999999999959702	dementia
GPNMB:TNFSF10->IFI44L:TNFRSF10B	-0.007231180569451	0.0029317721516636	-2.46648791085202	0.0136445334200889	GPNMB	TNFSF10	IFI44L	TNFRSF10B	TNFSF10->TNFRSF10B	GPNMB->IFI44L	0.971592735792905	dementia
HSPA1A:CALM3->CD163:CACNA1C	-0.0072343057677185	0.0047270327645409	-1.53041159815635	0.125914879931673	HSPA1A	CALM3	CD163	CACNA1C	CALM3->CACNA1C	HSPA1A->CD163	0.999999999946263	dementia
IFI44L:FARP2->CCL3:PLXNA2	-0.007234999354863	0.0205559574863603	-0.351966059458128	0.724863716473723	IFI44L	FARP2	CCL3	PLXNA2	FARP2->PLXNA2	IFI44L->CCL3	0.999999999937774	dementia
CD163:PSEN1->HIF1A:CD44	-0.0072354315432682	0.0146555667299074	-0.493698515834464	0.621519113557052	CD163	PSEN1	HIF1A	CD44	PSEN1->CD44	CD163->HIF1A	0.8903383040530045	dementia
MKI67:PROS1->FRMD4A:MERTK	-0.0072358294122408	0.0109072984517108	-0.663393364019113	0.507078654837639	MKI67	PROS1	FRMD4A	MERTK	PROS1->MERTK	MKI67->FRMD4A	0.8862000546758708	dementia
CD163:PTDSS1->CD163:JMJD6	-0.0072374184390298	0.0259189333473195	-0.279232881309074	0.780066111156073	CD163	PTDSS1	CD163	JMJD6	PTDSS1->JMJD6	CD163->CD163	0.9802568691966702	dementia
GPNMB:TGFB1->IFI44L:ACVR1B_TGFBR2	-0.0072376704532859	0.004016259480577	-1.80209234196345	0.0715308783713482	GPNMB	TGFB1	IFI44L	ACVR1B_TGFBR2	TGFB1->ACVR1B_TGFBR2	GPNMB->IFI44L	0.971592735792905	dementia
GPNMB:PDGFB->ERN1:ITGAV	-0.0072381558515349	0.0043525996616729	-1.66295005609425	0.0963224333046175	GPNMB	PDGFB	ERN1	ITGAV	PDGFB->ITGAV	GPNMB->ERN1	0.7817948464333843	dementia
MKI67:TGFB1->CD163:TGFBR1_TGFBR2	-0.0072400034009049	0.0509619451879195	-0.142066857420921	0.887027196550447	MKI67	TGFB1	CD163	TGFBR1_TGFBR2	TGFB1->TGFBR1_TGFBR2	MKI67->CD163	0.999999999980883	dementia
MKI67:IGF1->PICALM:IGF2R	-0.0072413547100803	0.0036226020342945	-1.99893740508277	0.0456151269375936	MKI67	IGF1	PICALM	IGF2R	IGF1->IGF2R	MKI67->PICALM	0.5267461086841165	dementia
HSPA1A:CALM1->TMEM163:GRM7	-0.0072426198746948	0.0073983347552282	-0.978952712240631	0.327603345057781	HSPA1A	CALM1	TMEM163	GRM7	CALM1->GRM7	HSPA1A->TMEM163	0.8055637423136928	dementia
ERN1:MATN1->HIF1A:ITGB1	-0.007243527773933	0.0090216554014169	-0.802904506061637	0.422029931379722	ERN1	MATN1	HIF1A	ITGB1	MATN1->ITGB1	ERN1->HIF1A	0.8348592223357301	dementia
CCL3:TNFSF14->HIF1A:TNFRSF14	-0.007243731360746	0.0234065872412807	-0.309474050448957	0.756960948706036	CCL3	TNFSF14	HIF1A	TNFRSF14	TNFSF14->TNFRSF14	CCL3->HIF1A	0.999999999977921	dementia
GPNMB:TNF->HIST:TNFRSF1A	-0.0072451940944675	0.017514795421796	-0.413661360009455	0.679122129042414	GPNMB	TNF	HIST	TNFRSF1A	TNF->TNFRSF1A	GPNMB->HIST	0.9154633063087037	dementia
TMEM163:C5->CD163:C5AR2	-0.0072471893613285	0.0060832492735906	-1.19133526104066	0.233521996602653	TMEM163	C5	CD163	C5AR2	C5->C5AR2	TMEM163->CD163	0.9414932956898144	dementia
HIF1A:SEMA4A->HIF1A:PLXND1	-0.0072475398519782	0.0047875947818485	-1.51381647407926	0.130072393143892	HIF1A	SEMA4A	HIF1A	PLXND1	SEMA4A->PLXND1	HIF1A->HIF1A	0.8952400136115196	dementia
FRMD4A:APOE->HIST:TREM2	-0.0072476090711483	0.0129017873122928	-0.561752329015904	0.574284775706578	FRMD4A	APOE	HIST	TREM2	APOE->TREM2	FRMD4A->HIST	0.8940398137575223	dementia
AIF1:GNAI2->HIF1A:S1PR1	-0.0072478897910396	0.0057149079645272	-1.26824260968465	0.204711324846381	AIF1	GNAI2	HIF1A	S1PR1	GNAI2->S1PR1	AIF1->HIF1A	0.956147801746172	dementia
IFI44L:LGALS3BP->HSPA1A:ITGB1	-0.0072491917073484	0.0208767095433922	-0.347238231785571	0.728412350793762	IFI44L	LGALS3BP	HSPA1A	ITGB1	LGALS3BP->ITGB1	IFI44L->HSPA1A	0.9519294728749076	dementia
FRMD4A:JAG1->FRMD4A:CD46	-0.0072508574966435	0.0029047626508465	-2.49619620196174	0.0125533146094954	FRMD4A	JAG1	FRMD4A	CD46	JAG1->CD46	FRMD4A->FRMD4A	0.5447103522216469	dementia
HSPA1A:SERPING1->CD163:LRP1	-0.0072518519004382	0.0030969165494906	-2.34163619992638	0.0191994192930745	HSPA1A	SERPING1	CD163	LRP1	SERPING1->LRP1	HSPA1A->CD163	0.8102681970780399	dementia
TMEM163:NECTIN3->FRMD4A:CADM1	-0.0072521499509622	0.0052517316528645	-1.38090641912493	0.167307735999579	TMEM163	NECTIN3	FRMD4A	CADM1	NECTIN3->CADM1	TMEM163->FRMD4A	0.6963837481440814	dementia
AIF1:LGALS9->AIF1:MRC2	-0.0072524767878738	0.009389010220808	-0.772443166778196	0.439851995569289	AIF1	LGALS9	AIF1	MRC2	LGALS9->MRC2	AIF1->AIF1	0.9449948507030098	dementia
AIF1:ADAM10->ERN1:TSPAN5	-0.0072532350546987	0.006535511630881	-1.10981901102071	0.26707702542527	AIF1	ADAM10	ERN1	TSPAN5	ADAM10->TSPAN5	AIF1->ERN1	0.8899732045414506	dementia
MKI67:VEGFA->IFI44L:ITGA9	-0.0072538469249114	0.0043280755367038	-1.67599822678597	0.0937385399395338	MKI67	VEGFA	IFI44L	ITGA9	VEGFA->ITGA9	MKI67->IFI44L	0.4872451190607017	dementia
PICALM:MFNG->CCL3:NOTCH1	-0.007256274464439	0.0067852877570688	-1.06941293048029	0.28488364336704	PICALM	MFNG	CCL3	NOTCH1	MFNG->NOTCH1	PICALM->CCL3	0.929237358404323	dementia
TMEM163:MFNG->PICALM:NOTCH1	-0.0072571739337313	0.0084836961825699	-0.855425957926395	0.392315378256195	TMEM163	MFNG	PICALM	NOTCH1	MFNG->NOTCH1	TMEM163->PICALM	0.8657149356979275	dementia
FRMD4A:TGFB1->ERN1:ENG	-0.0072580596157636	0.0056420329751677	-1.28642630195686	0.198294323967265	FRMD4A	TGFB1	ERN1	ENG	TGFB1->ENG	FRMD4A->ERN1	0.7720911317868855	dementia
IFI44L:IRAK4->HIF1A:TLR7	-0.0072585853943047	0.0041722761573089	-1.73971835051937	0.0819084855126327	IFI44L	IRAK4	HIF1A	TLR7	IRAK4->TLR7	IFI44L->HIF1A	0.9488888935471416	dementia
CCL3:EDA->FRMD4A:EDA2R	-0.0072593726111622	0.0146141886878908	-0.496734561609791	0.619376246702207	CCL3	EDA	FRMD4A	EDA2R	EDA->EDA2R	CCL3->FRMD4A	0.8897638467854041	dementia
HIST:PLAT->PICALM:ITGAM	-0.0072601717546349	0.0114196218560196	-0.635762886562477	0.524930980845797	HIST	PLAT	PICALM	ITGAM	PLAT->ITGAM	HIST->PICALM	0.9302566133368364	dementia
IFI44L:APP->AIF1:LRP1	-0.0072602337517193	0.0176838803927145	-0.410556596769932	0.681397695172882	IFI44L	APP	AIF1	LRP1	APP->LRP1	IFI44L->AIF1	0.999999999950129	dementia
GPNMB:RARRES1->GPNMB:NRP2	-0.0072602996036375	0.0124856802845159	-0.581490110125708	0.560910181783373	GPNMB	RARRES1	GPNMB	NRP2	RARRES1->NRP2	GPNMB->GPNMB	0.9075351144542898	dementia
ERN1:VEGFB->PICALM:NRP1	-0.0072610462936735	0.0124410055425089	-0.583638217092958	0.559463742323213	ERN1	VEGFB	PICALM	NRP1	VEGFB->NRP1	ERN1->PICALM	0.8950777586000306	dementia
AIF1:APP->HSPA1A:LRP6	-0.0072614960350452	0.008133384534064	-0.892801269217359	0.371963606544834	AIF1	APP	HSPA1A	LRP6	APP->LRP6	AIF1->HSPA1A	0.9027020136215268	dementia
AIF1:CALM1->FRMD4A:INSR	-0.007261787633559	0.0131242739687912	-0.553309665039542	0.580051383999016	AIF1	CALM1	FRMD4A	INSR	CALM1->INSR	AIF1->FRMD4A	0.8851582308359447	dementia
TMEM163:SDC2->HIST:PTPRJ	-0.0072633340744606	0.0060807780915011	-1.19447445132266	0.23229242881216	TMEM163	SDC2	HIST	PTPRJ	SDC2->PTPRJ	TMEM163->HIST	0.9074939957450038	dementia
IFI44L:CALM1->MKI67:HMMR	-0.007264742794054	0.0086106082395274	-0.843696820476032	0.398838844725315	IFI44L	CALM1	MKI67	HMMR	CALM1->HMMR	IFI44L->MKI67	0.7513010795988492	dementia
MKI67:CALM3->IFI44L:KCNQ5	-0.0072650514311694	0.0033856743162763	-2.14582111346129	0.0318872534755872	MKI67	CALM3	IFI44L	KCNQ5	CALM3->KCNQ5	MKI67->IFI44L	0.2306049200625798	dementia
HIF1A:ADAM17->AIF1:IL6R	-0.0072659167137256	0.014221648400454	-0.510905382353127	0.609417312130034	HIF1A	ADAM17	AIF1	IL6R	ADAM17->IL6R	HIF1A->AIF1	0.9661807894371336	dementia
ERN1:TGFB1->GPNMB:SMAD3	-0.0072662814560872	0.0036811476157712	-1.97391743405133	0.0483911320452679	ERN1	TGFB1	GPNMB	SMAD3	TGFB1->SMAD3	ERN1->GPNMB	0.467597857361525	dementia
GPNMB:PLAU->ERN1:ITGB5	-0.0072679168574332	0.0197585019886154	-0.36783744342668	0.712994447590994	GPNMB	PLAU	ERN1	ITGB5	PLAU->ITGB5	GPNMB->ERN1	0.999999917340304	dementia
HSPA1A:APOE->CCL3:ABCA1	-0.0072679429601225	0.0078783327801957	-0.922522970645827	0.356255854237302	HSPA1A	APOE	CCL3	ABCA1	APOE->ABCA1	HSPA1A->CCL3	0.999999999968396	dementia
CD163:TNF->FRMD4A:SEMA4C	-0.0072686275061864	0.005771226229581	-1.25945981270502	0.207864296986911	CD163	TNF	FRMD4A	SEMA4C	TNF->SEMA4C	CD163->FRMD4A	0.7848284253198181	dementia
IFI44L:CCL3->IFI44L:CCR1	-0.0072712554660837	0.0168212943369408	-0.432264920905374	0.665548879558999	IFI44L	CCL3	IFI44L	CCR1	CCL3->CCR1	IFI44L->IFI44L	0.9507841363774896	dementia
HIF1A:JAG1->ERN1:CD46	-0.0072720442459224	0.0065515016452443	-1.10998128974005	0.267007089125648	HIF1A	JAG1	ERN1	CD46	JAG1->CD46	HIF1A->ERN1	0.8618658656650293	dementia
AIF1:APOE->CD163:SDC2	-0.0072725016492523	0.0086737573632617	-0.838448822658509	0.401778678974009	AIF1	APOE	CD163	SDC2	APOE->SDC2	AIF1->CD163	0.9921306177254082	dementia
FRMD4A:TF->ERN1:TFRC	-0.0072734679793993	0.0071053815630632	-1.02365621252627	0.30599768430857	FRMD4A	TF	ERN1	TFRC	TF->TFRC	FRMD4A->ERN1	0.7720911317868855	dementia
FRMD4A:VEGFB->HIST:NRP1	-0.0072745588089387	0.0067143359120281	-1.08343682893598	0.278614576028694	FRMD4A	VEGFB	HIST	NRP1	VEGFB->NRP1	FRMD4A->HIST	0.8940398137575223	dementia
MKI67:SPP1->GPNMB:ITGA4_ITGB1	-0.0072745653948643	0.0058582418517161	-1.24176597330704	0.214322920541522	MKI67	SPP1	GPNMB	ITGA4_ITGB1	SPP1->ITGA4_ITGB1	MKI67->GPNMB	0.8650570053741141	dementia
AIF1:PSEN1->HIST:NOTCH2	-0.0072748110712135	0.0142895774214634	-0.509099104658379	0.610682759368733	AIF1	PSEN1	HIST	NOTCH2	PSEN1->NOTCH2	AIF1->HIST	0.9312268182478952	dementia
ERN1:ADAM10->TMEM163:NOTCH2	-0.0072758132116297	0.0425897721138254	-0.170834753287349	0.864353701573755	ERN1	ADAM10	TMEM163	NOTCH2	ADAM10->NOTCH2	ERN1->TMEM163	0.9502916133333614	dementia
TMEM163:VEGFA->PICALM:ITGAV	-0.0072758333128617	0.0054948601503343	-1.32411619473502	0.185464457874539	TMEM163	VEGFA	PICALM	ITGAV	VEGFA->ITGAV	TMEM163->PICALM	0.8622510555988531	dementia
PICALM:MAML2->ERN1:NOTCH1	-0.0072758391136714	0.0040190745554902	-1.81032698279568	0.0702450950578537	PICALM	MAML2	ERN1	NOTCH1	MAML2->NOTCH1	PICALM->ERN1	0.7993407368652318	dementia
IFI44L:BSG->HIF1A:SLC16A1	-0.0072759194092419	0.0074571603873635	-0.975695711409304	0.32921527809263	IFI44L	BSG	HIF1A	SLC16A1	BSG->SLC16A1	IFI44L->HIF1A	0.9488888935471416	dementia
CD163:S100A4->GPNMB:CCR5	-0.0072762652638207	0.0063489261453088	-1.1460623572062	0.251769351552363	CD163	S100A4	GPNMB	CCR5	S100A4->CCR5	CD163->GPNMB	0.6703073598674815	dementia
AIF1:HMGB1->CD163:THBD	-0.0072763057094814	0.0053639293098587	-1.35652528009789	0.174932097510355	AIF1	HMGB1	CD163	THBD	HMGB1->THBD	AIF1->CD163	0.9629268593148096	dementia
CD163:APOE->PICALM:SDC2	-0.0072769281516826	0.0069125590301413	-1.05271117685253	0.292473384547204	CD163	APOE	PICALM	SDC2	APOE->SDC2	CD163->PICALM	0.8094738763770202	dementia
AIF1:HLA-DMB->HIF1A:CD4	-0.0072771282384451	0.008451206879415	-0.861075624141967	0.389196393490036	AIF1	HLA-DMB	HIF1A	CD4	HLA-DMB->CD4	AIF1->HIF1A	0.956147801746172	dementia
FRMD4A:CD55->AIF1:ADGRE2	-0.007279375684235	0.0058784513041156	-1.23831521393032	0.215599204748984	FRMD4A	CD55	AIF1	ADGRE2	CD55->ADGRE2	FRMD4A->AIF1	0.678319351827841	dementia
CCL3:TGFB1->HIF1A:SMAD3	-0.0072795496147445	0.0107170942923725	-0.679246577117964	0.496981639769425	CCL3	TGFB1	HIF1A	SMAD3	TGFB1->SMAD3	CCL3->HIF1A	0.999999999977921	dementia
HIF1A:APOE->MKI67:SCARB1	-0.0072802477368989	0.0111646226332932	-0.652081846025777	0.514348374587867	HIF1A	APOE	MKI67	SCARB1	APOE->SCARB1	HIF1A->MKI67	0.9918445123513436	dementia
FRMD4A:VEGFA->TMEM163:SIRPA	-0.0072815359235424	0.0026693877881361	-2.72779247582707	0.0063759706273035	FRMD4A	VEGFA	TMEM163	SIRPA	VEGFA->SIRPA	FRMD4A->TMEM163	0.2388005818826509	dementia
MKI67:JAG2->FRMD4A:NOTCH1	-0.0072816810020775	0.004261827103541	-1.70858198260258	0.0875284084501137	MKI67	JAG2	FRMD4A	NOTCH1	JAG2->NOTCH1	MKI67->FRMD4A	0.727234462039744	dementia
HSPA1A:LAMC1->HSPA1A:DAG1	-0.0072817489022632	0.0041749573733906	-1.7441492813014	0.0811330626173911	HSPA1A	LAMC1	HSPA1A	DAG1	LAMC1->DAG1	HSPA1A->HSPA1A	0.7489330207395909	dementia
ERN1:CD14->ERN1:RIPK1	-0.0072829663087975	0.0091564563238192	-0.795391366619848	0.426385880386826	ERN1	CD14	ERN1	RIPK1	CD14->RIPK1	ERN1->ERN1	0.908900352335033	dementia
PICALM:SEMA4C->TMEM163:PLXNB2	-0.0072832069510741	0.0064974368573923	-1.12093539513014	0.262315363185277	PICALM	SEMA4C	TMEM163	PLXNB2	SEMA4C->PLXNB2	PICALM->TMEM163	0.9934161045528432	dementia
GPNMB:SORBS1->HSPA1A:ITGB5	-0.0072833125564536	0.0048055382850122	-1.51560805980243	0.129618487846516	GPNMB	SORBS1	HSPA1A	ITGB5	SORBS1->ITGB5	GPNMB->HSPA1A	0.8838502274620244	dementia
AIF1:C1QB->AIF1:CD33	-0.0072841813909992	0.0094329135930928	-0.77220906553549	0.439990613093283	AIF1	C1QB	AIF1	CD33	C1QB->CD33	AIF1->AIF1	0.9449948507030098	dementia
HIF1A:WNT5B->HSPA1A:FZD2_LRP5	-0.0072848392437795	0.0059032112354147	-1.23404685234302	0.217185446159923	HIF1A	WNT5B	HSPA1A	FZD2_LRP5	WNT5B->FZD2_LRP5	HIF1A->HSPA1A	0.999999999979967	dementia
CCL3:RPS19->HSPA1A:C5AR1	-0.0072855298684795	0.0078991262039595	-0.922320985937356	0.356361170672633	CCL3	RPS19	HSPA1A	C5AR1	RPS19->C5AR1	CCL3->HSPA1A	0.9941281695969134	dementia
TMEM163:ANGPT2->HIF1A:ITGA5_ITGB1	-0.0072861209252714	0.0048334686417585	-1.5074310945815	0.131700193518329	TMEM163	ANGPT2	HIF1A	ITGA5_ITGB1	ANGPT2->ITGA5_ITGB1	TMEM163->HIF1A	0.8378835416120527	dementia
HIF1A:SERPINA1->AIF1:LRP1	-0.0072866368649859	0.0060695871416282	-1.2005160639363	0.229938977658899	HIF1A	SERPINA1	AIF1	LRP1	SERPINA1->LRP1	HIF1A->AIF1	0.9661807894371336	dementia
CD163:PTDSS1->IFI44L:JMJD6	-0.0072879662438257	0.0047493688900632	-1.5345125663062	0.124903604178765	CD163	PTDSS1	IFI44L	JMJD6	PTDSS1->JMJD6	CD163->IFI44L	0.986926154477119	dementia
ERN1:ADAM15->IFI44L:ITGA5	-0.0072888430445093	0.0226006078250546	-0.322506505175895	0.747069010398032	ERN1	ADAM15	IFI44L	ITGA5	ADAM15->ITGA5	ERN1->IFI44L	0.999999999972167	dementia
CD163:HLA-B->IFI44L:CANX	-0.0072892664660131	0.0202793051410156	-0.359443601017194	0.719263262178174	CD163	HLA-B	IFI44L	CANX	HLA-B->CANX	CD163->IFI44L	0.986926154477119	dementia
FRMD4A:MMP2->FRMD4A:PECAM1	-0.0072907594773206	0.0031044471514163	-2.3484888360861	0.0188497642622901	FRMD4A	MMP2	FRMD4A	PECAM1	MMP2->PECAM1	FRMD4A->FRMD4A	0.5903167850816606	dementia
AIF1:CALM1->ERN1:PTPRA	-0.0072911874858656	0.0095027690386033	-0.767269777498167	0.442921133567239	AIF1	CALM1	ERN1	PTPRA	CALM1->PTPRA	AIF1->ERN1	0.8899732045414506	dementia
TMEM163:CD47->FRMD4A:SIRPA	-0.0072922295459522	0.0137012034845593	-0.53223277460044	0.594564785913024	TMEM163	CD47	FRMD4A	SIRPA	CD47->SIRPA	TMEM163->FRMD4A	0.8683862866839975	dementia
FRMD4A:SIRPA->TMEM163:CD47	-0.0072922295459522	0.0137012034845593	-0.53223277460044	0.594564785913024	FRMD4A	SIRPA	TMEM163	CD47	SIRPA->CD47	FRMD4A->TMEM163	0.8708367321551921	dementia
HIST:SPON1->HSPA1A:LRP8	-0.0072930105288553	0.0039038135306843	-1.86817594424824	0.0617375506742278	HIST	SPON1	HSPA1A	LRP8	SPON1->LRP8	HIST->HSPA1A	0.987169650107713	dementia
HSPA1A:NECTIN2->IFI44L:CD226	-0.007294491013051	0.0652760735618722	-0.111748311670997	0.911022972023676	HSPA1A	NECTIN2	IFI44L	CD226	NECTIN2->CD226	HSPA1A->IFI44L	0.9874604966163326	dementia
GPNMB:ITGB2->IFI44L:CD226	-0.0072957952515024	0.0091400575150836	-0.798222028631918	0.424741656157944	GPNMB	ITGB2	IFI44L	CD226	ITGB2->CD226	GPNMB->IFI44L	0.971592735792905	dementia
IFI44L:LGALS9->CD163:CD44	-0.007296688768775	0.0118122648838567	-0.617721397252705	0.536759004754942	IFI44L	LGALS9	CD163	CD44	LGALS9->CD44	IFI44L->CD163	0.9635367010170592	dementia
TMEM163:APOE->HSPA1A:LRP1	-0.0072974732743572	0.0209666564183257	-0.348051359680741	0.727801612476806	TMEM163	APOE	HSPA1A	LRP1	APOE->LRP1	TMEM163->HSPA1A	0.9651702150613896	dementia
IFI44L:APOE->TMEM163:LRP8	-0.0072984065416083	0.0148691436169362	-0.490842427084724	0.62353789967714	IFI44L	APOE	TMEM163	LRP8	APOE->LRP8	IFI44L->TMEM163	0.999999999965492	dementia
AIF1:ITGB2->IFI44L:CD226	-0.0072992597619063	0.0099228324306131	-0.735602441434688	0.461972676362558	AIF1	ITGB2	IFI44L	CD226	ITGB2->CD226	AIF1->IFI44L	0.9649803131447648	dementia
PICALM:APP->TMEM163:RPSA	-0.0072993579609717	0.014682735310296	-0.497138837329115	0.619091148776751	PICALM	APP	TMEM163	RPSA	APP->RPSA	PICALM->TMEM163	0.9934161045528432	dementia
IFI44L:LGALS9->CD163:HAVCR2	-0.0073007038291488	0.0191891945442558	-0.380459107458177	0.703604645861667	IFI44L	LGALS9	CD163	HAVCR2	LGALS9->HAVCR2	IFI44L->CD163	0.9635367010170592	dementia
HSPA1A:C1QB->ERN1:LRP1	-0.0073013818227444	0.0066324833905821	-1.10085188198315	0.270961127099666	HSPA1A	C1QB	ERN1	LRP1	C1QB->LRP1	HSPA1A->ERN1	0.9002049899876711	dementia
FRMD4A:IL16->AIF1:CD4	-0.0073026785330568	0.0083217776016596	-0.877538295616133	0.380194327762195	FRMD4A	IL16	AIF1	CD4	IL16->CD4	FRMD4A->AIF1	0.7884877541160943	dementia
MKI67:TNFSF10->HIF1A:TNFRSF10D	-0.0073035972258891	0.0030548896446338	-2.39078921843168	0.0168122017620944	MKI67	TNFSF10	HIF1A	TNFRSF10D	TNFSF10->TNFRSF10D	MKI67->HIF1A	0.6102116935707692	dementia
ERN1:YBX1->HSPA1A:NOTCH1	-0.0073039712087283	0.0235327245571816	-0.310375077521544	0.756275744226821	ERN1	YBX1	HSPA1A	NOTCH1	YBX1->NOTCH1	ERN1->HSPA1A	0.98269594249204	dementia
CCL3:ADAM9->ERN1:ITGAV	-0.0073059642449459	0.0507052195549497	-0.144087025143997	0.885431750241814	CCL3	ADAM9	ERN1	ITGAV	ADAM9->ITGAV	CCL3->ERN1	0.999999999997741	dementia
ERN1:CALM3->MKI67:KCNQ5	-0.0073062075355317	0.0054460702770771	-1.34155586759208	0.179740043772933	ERN1	CALM3	MKI67	KCNQ5	CALM3->KCNQ5	ERN1->MKI67	0.9922029755651371	dementia
HIST:CXCL12->HIST:ITGA5	-0.0073067606560873	0.0095568196599313	-0.764559855275097	0.444533681834449	HIST	CXCL12	HIST	ITGA5	CXCL12->ITGA5	HIST->HIST	0.9335166546827292	dementia
AIF1:CD99->IFI44L:CD99L2	-0.0073068686553627	0.0113045044991945	-0.646367884225564	0.518041134108387	AIF1	CD99	IFI44L	CD99L2	CD99->CD99L2	AIF1->IFI44L	0.9649803131447648	dementia
MKI67:JAG2->CCL3:NOTCH1	-0.0073083742845338	0.0102036301899288	-0.7162523678825	0.473835532549436	MKI67	JAG2	CCL3	NOTCH1	JAG2->NOTCH1	MKI67->CCL3	0.999999999991347	dementia
HIF1A:CALM1->HSPA1A:CACNA1C	-0.0073097874374952	0.0076805300609793	-0.951729552447465	0.341234157714455	HIF1A	CALM1	HSPA1A	CACNA1C	CALM1->CACNA1C	HIF1A->HSPA1A	0.999999999979967	dementia
GPNMB:TNFSF10->IFI44L:TNFRSF10D	-0.0073109721806149	0.0040277529828138	-1.81514909474595	0.0695010001889823	GPNMB	TNFSF10	IFI44L	TNFRSF10D	TNFSF10->TNFRSF10D	GPNMB->IFI44L	0.971592735792905	dementia
HIF1A:ADAM10->MKI67:IL6R	-0.0073111375724585	0.024081555504494	-0.303599058254113	0.761433369140335	HIF1A	ADAM10	MKI67	IL6R	ADAM10->IL6R	HIF1A->MKI67	0.999999999976702	dementia
IFI44L:HMGB1->CCL3:CXCR4	-0.0073122209208376	0.0033981801425773	-2.15180497031914	0.0314127182282843	IFI44L	HMGB1	CCL3	CXCR4	HMGB1->CXCR4	IFI44L->CCL3	0.9856881959861804	dementia
HIF1A:DSCAM->FRMD4A:DCC	-0.0073123671776877	0.0105990312548306	-0.689909011670767	0.490251408367006	HIF1A	DSCAM	FRMD4A	DCC	DSCAM->DCC	HIF1A->FRMD4A	0.830943952313693	dementia
GPNMB:HEBP1->TMEM163:GRM7	-0.0073132092592396	0.0056955885387879	-1.28401291796894	0.199137435512458	GPNMB	HEBP1	TMEM163	GRM7	HEBP1->GRM7	GPNMB->TMEM163	0.8154824162386981	dementia
ERN1:TNF->CCL3:FAS	-0.0073136264580043	0.006894889929586	-1.06073143047889	0.288811971875488	ERN1	TNF	CCL3	FAS	TNF->FAS	ERN1->CCL3	0.999999999912341	dementia
TMEM163:HGF->IFI44L:ST14	-0.0073143933582496	0.0037437052313575	-1.95378452795473	0.0507267047958357	TMEM163	HGF	IFI44L	ST14	HGF->ST14	TMEM163->IFI44L	0.999999999983884	dementia
AIF1:TNFSF10->MKI67:TNFRSF10D	-0.0073145553009343	0.0042319930704841	-1.72839491443152	0.0839174466374593	AIF1	TNFSF10	MKI67	TNFRSF10D	TNFSF10->TNFRSF10D	AIF1->MKI67	0.6442943746798497	dementia
AIF1:HLA-F->GPNMB:LILRB2	-0.0073149010430317	0.0054033664062442	-1.35376735410325	0.175810611970098	AIF1	HLA-F	GPNMB	LILRB2	HLA-F->LILRB2	AIF1->GPNMB	0.9255293119397596	dementia
HIST:SPP1->GPNMB:ITGA4_ITGB1	-0.0073154333469849	0.0114404920184307	-0.639433455763941	0.522540990453284	HIST	SPP1	GPNMB	ITGA4_ITGB1	SPP1->ITGA4_ITGB1	HIST->GPNMB	0.8548713306881951	dementia
HIF1A:C1QB->HIF1A:CD33	-0.0073159690757091	0.0058724227549066	-1.24581784742871	0.212831275771582	HIF1A	C1QB	HIF1A	CD33	C1QB->CD33	HIF1A->HIF1A	0.8952400136115196	dementia
HIST:IRAK4->HIST:TLR7	-0.0073171208656435	0.0076681099041675	-0.954227437672322	0.339968528904945	HIST	IRAK4	HIST	TLR7	IRAK4->TLR7	HIST->HIST	0.9176734211340544	dementia
TMEM163:WNT5A->HSPA1A:FZD5	-0.0073200555298959	0.0059297733972464	-1.2344578855737	0.217032330549403	TMEM163	WNT5A	HSPA1A	FZD5	WNT5A->FZD5	TMEM163->HSPA1A	0.8143395304689692	dementia
MKI67:PDGFB->AIF1:LRP1	-0.0073227785573885	0.0049846979733108	-1.46905160485075	0.141818792742775	MKI67	PDGFB	AIF1	LRP1	PDGFB->LRP1	MKI67->AIF1	0.7975004838652153	dementia
PICALM:GNAS->GPNMB:ADCY9	-0.0073249784111608	0.0074087910262592	-0.988687410023947	0.32281610451527	PICALM	GNAS	GPNMB	ADCY9	GNAS->ADCY9	PICALM->GPNMB	0.6143919408516428	dementia
GPNMB:ADAM17->IFI44L:NOTCH1	-0.0073259819208559	0.0104520866155753	-0.700910946330947	0.483358592717288	GPNMB	ADAM17	IFI44L	NOTCH1	ADAM17->NOTCH1	GPNMB->IFI44L	0.971592735792905	dementia
ERN1:GRN->FRMD4A:SORT1	-0.007326612904649	0.0033417365359702	-2.19245677383175	0.0283465410391521	ERN1	GRN	FRMD4A	SORT1	GRN->SORT1	ERN1->FRMD4A	0.4084312561938715	dementia
IFI44L:C3->PICALM:CD46	-0.0073266610693421	0.0604752680666204	-0.121151361599109	0.903571148072233	IFI44L	C3	PICALM	CD46	C3->CD46	IFI44L->PICALM	0.9846070871411025	dementia
MKI67:LIN7C->ERN1:ABCA1	-0.0073271301805746	0.0234134394660343	-0.312945485485121	0.754322079491461	MKI67	LIN7C	ERN1	ABCA1	LIN7C->ABCA1	MKI67->ERN1	0.9602452504024072	dementia
HIF1A:CCL3->PICALM:CCR5	-0.0073287410900573	0.0255371421011403	-0.28698360454869	0.774124874122204	HIF1A	CCL3	PICALM	CCR5	CCL3->CCR5	HIF1A->PICALM	0.9366519779691518	dementia
AIF1:GNAI2->HIST:UNC5B	-0.0073289293585992	0.0045432392665978	-1.61315064616605	0.106711782882003	AIF1	GNAI2	HIST	UNC5B	GNAI2->UNC5B	AIF1->HIST	0.6541896254940184	dementia
HSPA1A:RPS19->TMEM163:C5AR1	-0.0073295609406175	0.0039248436206554	-1.86747846514034	0.0618348013591057	HSPA1A	RPS19	TMEM163	C5AR1	RPS19->C5AR1	HSPA1A->TMEM163	0.8055637423136928	dementia
PICALM:TGFB1->ERN1:SMAD3	-0.0073308976434321	0.0083796831840751	-0.874841862442232	0.381659955883967	PICALM	TGFB1	ERN1	SMAD3	TGFB1->SMAD3	PICALM->ERN1	0.9704509145729578	dementia
CCL3:GNAI2->FRMD4A:ADCY7	-0.0073332288150334	0.0154518249144933	-0.47458658479589	0.635081669994161	CCL3	GNAI2	FRMD4A	ADCY7	GNAI2->ADCY7	CCL3->FRMD4A	0.8954936765162408	dementia
AIF1:GNAI2->ERN1:P2RY12	-0.0073335679212673	0.0049351404792392	-1.48598970021573	0.137281845379502	AIF1	GNAI2	ERN1	P2RY12	GNAI2->P2RY12	AIF1->ERN1	0.8899732045414506	dementia
GPNMB:IL15RA->PICALM:AXL	-0.0073337375577708	0.0045566153656497	-1.60947040056456	0.107513522200177	GPNMB	IL15RA	PICALM	AXL	IL15RA->AXL	GPNMB->PICALM	0.3838737839630481	dementia
ERN1:PLAT->HSPA1A:LRP1	-0.0073338821680562	0.0038117554252851	-1.92401698162669	0.0543524549280705	ERN1	PLAT	HSPA1A	LRP1	PLAT->LRP1	ERN1->HSPA1A	0.6817922268983967	dementia
FRMD4A:IL1B->FRMD4A:ADRB2	-0.0073352859565439	0.0066218001677057	-1.10774800972065	0.267970658929913	FRMD4A	IL1B	FRMD4A	ADRB2	IL1B->ADRB2	FRMD4A->FRMD4A	0.7447329687692965	dementia
MKI67:VCL->GPNMB:ITGB5	-0.0073354552729817	0.0051597827883107	-1.42165970428056	0.155125063390591	MKI67	VCL	GPNMB	ITGB5	VCL->ITGB5	MKI67->GPNMB	0.7513448722483409	dementia
CD163:CALM3->CD163:CACNA1C	-0.0073364924245726	0.0239762782234083	-0.305989626755748	0.759612543876108	CD163	CALM3	CD163	CACNA1C	CALM3->CACNA1C	CD163->CD163	0.9802568691966702	dementia
IFI44L:A2M->ERN1:LRP1	-0.0073365797538917	0.0028255422056431	-2.59652102850883	0.0094173141073633	IFI44L	A2M	ERN1	LRP1	A2M->LRP1	IFI44L->ERN1	0.1212840899490261	dementia
PICALM:ANOS1->IFI44L:SDC2	-0.0073368064199323	0.004251316301895	-1.72577288983695	0.0843882788798038	PICALM	ANOS1	IFI44L	SDC2	ANOS1->SDC2	PICALM->IFI44L	0.9639394216666516	dementia
CCL3:TNFSF8->HIF1A:TNFRSF8	-0.0073388104603342	0.0255720990546941	-0.286985063081363	0.774123757331024	CCL3	TNFSF8	HIF1A	TNFRSF8	TNFSF8->TNFRSF8	CCL3->HIF1A	0.999999999977921	dementia
HSPA1A:SLIT2->HIST:ROBO4	-0.0073397863411948	0.0066091095365113	-1.11055601373331	0.266759505025003	HSPA1A	SLIT2	HIST	ROBO4	SLIT2->ROBO4	HSPA1A->HIST	0.999999999968253	dementia
PICALM:ADAM10->CCL3:TSPAN5	-0.0073408979425071	0.0092112036537813	-0.796953169034926	0.425478229972982	PICALM	ADAM10	CCL3	TSPAN5	ADAM10->TSPAN5	PICALM->CCL3	0.929237358404323	dementia
HSPA1A:SELPLG->HSPA1A:SELL	-0.0073421197942536	0.0094192959068142	-0.779476498762726	0.435699076171574	HSPA1A	SELPLG	HSPA1A	SELL	SELPLG->SELL	HSPA1A->HSPA1A	0.986646548795834	dementia
TMEM163:TNF->GPNMB:NOTCH1	-0.0073426251687904	0.0033905974711614	-2.16558445266441	0.0303429555018366	TMEM163	TNF	GPNMB	NOTCH1	TNF->NOTCH1	TMEM163->GPNMB	0.7533980023031727	dementia
TMEM163:OMG->FRMD4A:TNFRSF1B	-0.007343455816841	0.0248012126357573	-0.296092611465842	0.767159356341212	TMEM163	OMG	FRMD4A	TNFRSF1B	OMG->TNFRSF1B	TMEM163->FRMD4A	0.9114647013577218	dementia
HSPA1A:HSPA8->CD163:ADRB2	-0.0073442033983493	0.0044845412813586	-1.63767104316285	0.101490334273421	HSPA1A	HSPA8	CD163	ADRB2	HSPA8->ADRB2	HSPA1A->CD163	0.999999999946263	dementia
FRMD4A:EFNB2->GPNMB:PECAM1	-0.007344562262729	0.0063236726501628	-1.16143935163055	0.245463273638157	FRMD4A	EFNB2	GPNMB	PECAM1	EFNB2->PECAM1	FRMD4A->GPNMB	0.5752055188938089	dementia
AIF1:ADM->GPNMB:ADRB2	-0.0073450352785257	0.0048073041283131	-1.52789070183149	0.12653967717329	AIF1	ADM	GPNMB	ADRB2	ADM->ADRB2	AIF1->GPNMB	0.9255293119397596	dementia
IFI44L:FNDC5->PICALM:ITGB5	-0.0073456416309628	0.00580112132393	-1.26624513103383	0.205425334315438	IFI44L	FNDC5	PICALM	ITGB5	FNDC5->ITGB5	IFI44L->PICALM	0.9020183151171453	dementia
IFI44L:PLAU->IFI44L:VLDLR	-0.0073459176030253	0.0074366761994296	-0.987795811734915	0.323252659174205	IFI44L	PLAU	IFI44L	VLDLR	PLAU->VLDLR	IFI44L->IFI44L	0.9411728668847164	dementia
AIF1:COL9A2->IFI44L:MAG	-0.0073471411189551	0.0032248511642251	-2.2782884371411	0.022709398124462	AIF1	COL9A2	IFI44L	MAG	COL9A2->MAG	AIF1->IFI44L	0.9649803131447648	dementia
HIF1A:CD99->HIST:CD99L2	-0.0073479874600986	0.0074452407136323	-0.986937527304446	0.323673265677519	HIF1A	CD99	HIST	CD99L2	CD99->CD99L2	HIF1A->HIST	0.8742563211028932	dementia
HIST:COPA->HIST:P2RY6	-0.0073481449418024	0.0083258428401584	-0.882570699792664	0.377468265188644	HIST	COPA	HIST	P2RY6	COPA->P2RY6	HIST->HIST	0.9176734211340544	dementia
MKI67:A2M->GPNMB:LRP1	-0.007348476912527	0.0676829671325811	-0.108572026668577	0.913541949047784	MKI67	A2M	GPNMB	LRP1	A2M->LRP1	MKI67->GPNMB	0.999999999968977	dementia
TMEM163:SIRPA->AIF1:CD47	-0.0073486188427886	0.0081575743985298	-0.900833812084273	0.367676687004061	TMEM163	SIRPA	AIF1	CD47	SIRPA->CD47	TMEM163->AIF1	0.8701039112682487	dementia
AIF1:CD47->TMEM163:SIRPA	-0.0073486188427886	0.0081575743985298	-0.900833812084273	0.367676687004061	AIF1	CD47	TMEM163	SIRPA	CD47->SIRPA	AIF1->TMEM163	0.8513757910766719	dementia
PICALM:YBX1->TMEM163:NOTCH1	-0.0073487210386887	0.011383831576985	-0.645540211043339	0.518577168693741	PICALM	YBX1	TMEM163	NOTCH1	YBX1->NOTCH1	PICALM->TMEM163	0.9934161045528432	dementia
CD163:CD55->CD163:CR1	-0.007348991466862	0.0141774144825767	-0.518359075689966	0.604207762339655	CD163	CD55	CD163	CR1	CD55->CR1	CD163->CD163	0.9802568691966702	dementia
HIST:VEGFA->MKI67:EPHB2	-0.0073493941731933	0.0022266879188096	-3.30059462357084	0.0009648017332885	HIST	VEGFA	MKI67	EPHB2	VEGFA->EPHB2	HIST->MKI67	0.1295246326939811	dementia
HIF1A:C3->CCL3:ITGAM	-0.0073513125507644	0.0436278405779132	-0.168500490819298	0.866189557573464	HIF1A	C3	CCL3	ITGAM	C3->ITGAM	HIF1A->CCL3	0.999999999984748	dementia
IFI44L:F13A1->MKI67:ITGB1	-0.007352575076788	0.0028965996151122	-2.53834704611159	0.0111377476321721	IFI44L	F13A1	MKI67	ITGB1	F13A1->ITGB1	IFI44L->MKI67	0.175772798925366	dementia
TMEM163:APP->HSPA1A:LRP1	-0.0073526299292858	0.0182140290111097	-0.403679489299214	0.686448424179718	TMEM163	APP	HSPA1A	LRP1	APP->LRP1	TMEM163->HSPA1A	0.9524429989432248	dementia
IFI44L:TLN1->GPNMB:ITGB5	-0.007353093330926	0.0113584226410919	-0.647369231034286	0.517393004726904	IFI44L	TLN1	GPNMB	ITGB5	TLN1->ITGB5	IFI44L->GPNMB	0.9958569090014564	dementia
IFI44L:TNF->HIF1A:TRPM2	-0.0073533912983536	0.0147331826278652	-0.499104062176356	0.617706075976158	IFI44L	TNF	HIF1A	TRPM2	TNF->TRPM2	IFI44L->HIF1A	0.9571081238576724	dementia
MKI67:S100A4->MKI67:CCR5	-0.0073542247896674	0.0071342767562143	-1.03082975905883	0.302620660278756	MKI67	S100A4	MKI67	CCR5	S100A4->CCR5	MKI67->MKI67	0.9239833863877744	dementia
FRMD4A:TGFB1->ERN1:SMAD3	-0.0073555822525241	0.0068968475627856	-1.06651367680123	0.286191499477174	FRMD4A	TGFB1	ERN1	SMAD3	TGFB1->SMAD3	FRMD4A->ERN1	0.7720911317868855	dementia
PICALM:PTDSS1->TMEM163:SCARB1	-0.0073600110804989	0.0068247650949048	-1.07842701956054	0.28084323439866	PICALM	PTDSS1	TMEM163	SCARB1	PTDSS1->SCARB1	PICALM->TMEM163	0.9934161045528432	dementia
TMEM163:HSP90AA1->AIF1:CFTR	-0.0073611639512797	0.0054155345708496	-1.35926820426978	0.174061615601069	TMEM163	HSP90AA1	AIF1	CFTR	HSP90AA1->CFTR	TMEM163->AIF1	0.8701039112682487	dementia
HIF1A:INHBA->HIF1A:SMAD3	-0.0073616681364711	0.010200673065056	-0.721684548609807	0.470488443954018	HIF1A	INHBA	HIF1A	SMAD3	INHBA->SMAD3	HIF1A->HIF1A	0.9106616549204608	dementia
GPNMB:SEMA4C->AIF1:PLXNB2	-0.0073620040594174	0.0086365783784746	-0.852421379949048	0.393980257920746	GPNMB	SEMA4C	AIF1	PLXNB2	SEMA4C->PLXNB2	GPNMB->AIF1	0.9715362810030628	dementia
IFI44L:SEMA4A->PICALM:NRP1_PLXNA2	-0.0073627815129507	0.0039478110849531	-1.8650288361096	0.0621773623782651	IFI44L	SEMA4A	PICALM	NRP1_PLXNA2	SEMA4A->NRP1_PLXNA2	IFI44L->PICALM	0.9020183151171453	dementia
PICALM:ITGB2->HSPA1A:CD226	-0.0073639765397529	0.0035066733950748	-2.09998928046614	0.0357297841035398	PICALM	ITGB2	HSPA1A	CD226	ITGB2->CD226	PICALM->HSPA1A	0.7841747353250578	dementia
PICALM:F8->HIF1A:LRP1	-0.0073645124827723	0.0090706787922979	-0.811903127804027	0.416847219558189	PICALM	F8	HIF1A	LRP1	F8->LRP1	PICALM->HIF1A	0.8018740406768216	dementia
TMEM163:CALR->HSPA1A:TSHR	-0.0073646490393929	0.0059374696900359	-1.24036827535339	0.214839209564741	TMEM163	CALR	HSPA1A	TSHR	CALR->TSHR	TMEM163->HSPA1A	0.8143395304689692	dementia
HIF1A:CD55->HSPA1A:ADGRE2	-0.0073664629724279	0.0151673782273737	-0.485678069208636	0.627195435099562	HIF1A	CD55	HSPA1A	ADGRE2	CD55->ADGRE2	HIF1A->HSPA1A	0.999999999979967	dementia
HSPA1A:CXCL12->IFI44L:ITGB1	-0.0073669972006065	0.0031390347565167	-2.34689889473588	0.0189303908354995	HSPA1A	CXCL12	IFI44L	ITGB1	CXCL12->ITGB1	HSPA1A->IFI44L	0.5094942277996658	dementia
HIF1A:INHBA->HSPA1A:ACTR2	-0.0073673550913828	0.0099033421202135	-0.743926141493734	0.456921159275293	HIF1A	INHBA	HSPA1A	ACTR2	INHBA->ACTR2	HIF1A->HSPA1A	0.999999999979967	dementia
MKI67:ADAM15->HIF1A:ITGA5	-0.0073679140735069	0.004569962479438	-1.61224826388791	0.106907926508185	MKI67	ADAM15	HIF1A	ITGA5	ADAM15->ITGA5	MKI67->HIF1A	0.9307888075371924	dementia
TMEM163:TNFSF10->PICALM:RIPK1	-0.0073679933466863	0.0065094631213429	-1.13188955975931	0.257680868497952	TMEM163	TNFSF10	PICALM	RIPK1	TNFSF10->RIPK1	TMEM163->PICALM	0.8622510555988531	dementia
HIST:ADM->PICALM:ADRB2	-0.0073684854315232	0.0040063719178729	-1.83919156348201	0.0658870151217813	HIST	ADM	PICALM	ADRB2	ADM->ADRB2	HIST->PICALM	0.572941407840764	dementia
MKI67:CD55->TMEM163:ADGRE2	-0.0073686338081087	0.0085462359493716	-0.862208093921219	0.388573016498273	MKI67	CD55	TMEM163	ADGRE2	CD55->ADGRE2	MKI67->TMEM163	0.9851886176694022	dementia
CD163:CALR->CCL3:LRP1	-0.0073709296801292	0.0067792014457126	-1.08728583139994	0.276910508319292	CD163	CALR	CCL3	LRP1	CALR->LRP1	CD163->CCL3	0.9618533003239456	dementia
AIF1:LRPAP1->TMEM163:LRP8	-0.0073718898287513	0.0099916466957701	-0.73780529408352	0.460632775752648	AIF1	LRPAP1	TMEM163	LRP8	LRPAP1->LRP8	AIF1->TMEM163	0.8576459153494547	dementia
HIF1A:TGFB1->CCL3:SMAD3	-0.0073724624285619	0.0130743452291783	-0.563887697573464	0.572830563097293	HIF1A	TGFB1	CCL3	SMAD3	TGFB1->SMAD3	HIF1A->CCL3	0.999999999984748	dementia
TMEM163:CALM1->TMEM163:PTPRA	-0.007372838989632	0.0376059215577216	-0.196055266942878	0.844566908516048	TMEM163	CALM1	TMEM163	PTPRA	CALM1->PTPRA	TMEM163->TMEM163	0.9774601023583884	dementia
GPNMB:SELPLG->ERN1:ITGB2	-0.0073729717977142	0.041213139088487	-0.178898573629252	0.858017342797941	GPNMB	SELPLG	ERN1	ITGB2	SELPLG->ITGB2	GPNMB->ERN1	0.999999917340304	dementia
CCL3:SPTAN1->HSPA1A:PTPRA	-0.0073736509470928	0.0033857401067356	-2.1778549784207	0.0294168352514686	CCL3	SPTAN1	HSPA1A	PTPRA	SPTAN1->PTPRA	CCL3->HSPA1A	0.680538952125912	dementia
HSPA1A:IL16->HIF1A:CD9	-0.007376544574019	0.0044575143283623	-1.6548560544345	0.0979537002953165	HSPA1A	IL16	HIF1A	CD9	IL16->CD9	HSPA1A->HIF1A	0.9940945914353332	dementia
IFI44L:VEGFA->GPNMB:ITGB1	-0.0073766513382261	0.0049969486653816	-1.47623116269553	0.139881846493789	IFI44L	VEGFA	GPNMB	ITGB1	VEGFA->ITGB1	IFI44L->GPNMB	0.9958569090014564	dementia
HSPA1A:SDC2->PICALM:PTPRJ	-0.0073767985565661	0.0110318219302964	-0.66868361392849	0.503697322377649	HSPA1A	SDC2	PICALM	PTPRJ	SDC2->PTPRJ	HSPA1A->PICALM	0.99999999997738	dementia
MKI67:ADAM10->CCL3:TSPAN15	-0.0073770441013309	0.0191413715318031	-0.385397884841959	0.69994264943343	MKI67	ADAM10	CCL3	TSPAN15	ADAM10->TSPAN15	MKI67->CCL3	0.999999999991347	dementia
HSPA1A:TLN1->FRMD4A:ITGB5	-0.0073774715819738	0.0058917087305268	-1.25217859867186	0.210504792501691	HSPA1A	TLN1	FRMD4A	ITGB5	TLN1->ITGB5	HSPA1A->FRMD4A	0.9437038888221352	dementia
TMEM163:S100A9->AIF1:ITGB2	-0.0073809549322393	0.0042298369125668	-1.74497388074478	0.0809894156181964	TMEM163	S100A9	AIF1	ITGB2	S100A9->ITGB2	TMEM163->AIF1	0.8701039112682487	dementia
GPNMB:PLAT->MKI67:ITGAM	-0.0073810011569466	0.0032951823952082	-2.23993705710489	0.025095009446162	GPNMB	PLAT	MKI67	ITGAM	PLAT->ITGAM	GPNMB->MKI67	0.5939152235591674	dementia
CD163:VEGFA->PICALM:NRP1	-0.0073818574573397	0.0132815093332121	-0.555799591156444	0.578347865037775	CD163	VEGFA	PICALM	NRP1	VEGFA->NRP1	CD163->PICALM	0.9056158697660238	dementia
AIF1:TGFB1->ERN1:ITGB5	-0.0073822495587871	0.007111623210634	-1.03805408978199	0.29924487373065	AIF1	TGFB1	ERN1	ITGB5	TGFB1->ITGB5	AIF1->ERN1	0.8899732045414506	dementia
GPNMB:HLA-B->PICALM:LILRA1	-0.0073822605618841	0.0066712802098934	-1.10657330071915	0.268478456071231	GPNMB	HLA-B	PICALM	LILRA1	HLA-B->LILRA1	GPNMB->PICALM	0.62920942127707	dementia
HIST:LGALS9->AIF1:HAVCR2	-0.0073857112801205	0.0150554358182206	-0.49056775036576	0.623732200529201	HIST	LGALS9	AIF1	HAVCR2	LGALS9->HAVCR2	HIST->AIF1	0.999999999993301	dementia
AIF1:C1QA->TMEM163:CD33	-0.0073857421075955	0.0045953376576767	-1.60722511767058	0.108004993982431	AIF1	C1QA	TMEM163	CD33	C1QA->CD33	AIF1->TMEM163	0.8442390362960023	dementia
HIST:ADAM15->FRMD4A:ITGA9	-0.0073866524472069	0.0021531462933742	-3.43063194077315	0.0006021770451044	HIST	ADAM15	FRMD4A	ITGA9	ADAM15->ITGA9	HIST->FRMD4A	0.3263799584465848	dementia
CD163:GPI->TMEM163:AMFR	-0.0073880478580968	0.0052581755768286	-1.40505917882507	0.160003681449194	CD163	GPI	TMEM163	AMFR	GPI->AMFR	CD163->TMEM163	0.9184009172728544	dementia
PICALM:IL15RA->HSPA1A:AXL	-0.0073883501585977	0.0070384333225247	-1.04971515961559	0.293849091770447	PICALM	IL15RA	HSPA1A	AXL	IL15RA->AXL	PICALM->HSPA1A	0.9490368614880418	dementia
TMEM163:FGF20->CD163:FGFR1	-0.0073895798312546	0.0069381598226761	-1.06506336263733	0.286847257302184	TMEM163	FGF20	CD163	FGFR1	FGF20->FGFR1	TMEM163->CD163	0.9414932956898144	dementia
TMEM163:APOE->MKI67:SCARB1	-0.0073898904068514	0.0129491090366963	-0.570687171287947	0.568211716412756	TMEM163	APOE	MKI67	SCARB1	APOE->SCARB1	TMEM163->MKI67	0.9691078327154714	dementia
MKI67:ANGPTL1->IFI44L:LILRB2	-0.007390714256036	0.0050807858787593	-1.45463997743609	0.145768957419095	MKI67	ANGPTL1	IFI44L	LILRB2	ANGPTL1->LILRB2	MKI67->IFI44L	0.5435769213167325	dementia
HIF1A:INHBA->HSPA1A:SMAD3	-0.0073916614598539	0.0138687332845714	-0.532973077510762	0.594052217016976	HIF1A	INHBA	HSPA1A	SMAD3	INHBA->SMAD3	HIF1A->HSPA1A	0.999999999979967	dementia
GPNMB:LY86->CCL3:CD180	-0.0073930281736129	0.0259734292301187	-0.284638124142653	0.775921400044265	GPNMB	LY86	CCL3	CD180	LY86->CD180	GPNMB->CCL3	0.999999999990374	dementia
IFI44L:TGFB1->TMEM163:ITGB1	-0.007393438105292	0.0237295795366599	-0.311570548221047	0.755366919890617	IFI44L	TGFB1	TMEM163	ITGB1	TGFB1->ITGB1	IFI44L->TMEM163	0.999999999965492	dementia
AIF1:TLN1->CCL3:ITGB5	-0.0073951823941252	0.0088728834043689	-0.833458759357068	0.404586047451981	AIF1	TLN1	CCL3	ITGB5	TLN1->ITGB5	AIF1->CCL3	0.99999999999362	dementia
MKI67:NCAM1->IFI44L:PTPRA	-0.0073956859110095	0.0040221355894303	-1.8387460458679	0.065952547367251	MKI67	NCAM1	IFI44L	PTPRA	NCAM1->PTPRA	MKI67->IFI44L	0.4004078254451343	dementia
PICALM:ARPC5->PICALM:LDLR	-0.007396096520278	0.004122580250704	-1.79404549347825	0.0728059078232772	PICALM	ARPC5	PICALM	LDLR	ARPC5->LDLR	PICALM->PICALM	0.515512798942237	dementia
CCL3:VEGFB->FRMD4A:ADRB2	-0.0073977924928684	0.0063744156114049	-1.16054442381079	0.245827217869026	CCL3	VEGFB	FRMD4A	ADRB2	VEGFB->ADRB2	CCL3->FRMD4A	0.7316117564543181	dementia
GPNMB:TGFB3->CD163:TGFBR1_TGFBR2	-0.0073984330697468	0.0088457125416423	-0.836386332352277	0.402937599086543	GPNMB	TGFB3	CD163	TGFBR1_TGFBR2	TGFB3->TGFBR1_TGFBR2	GPNMB->CD163	0.7277297244108473	dementia
TMEM163:CD55->HSPA1A:ADGRE2	-0.0073988463043987	0.0077571603963068	-0.953808600879431	0.340180534949097	TMEM163	CD55	HSPA1A	ADGRE2	CD55->ADGRE2	TMEM163->HSPA1A	0.8143395304689692	dementia
CCL3:SEMA3C->CCL3:NRP1_PLXNA1	-0.0074007150180518	0.0148753036611552	-0.497516903629862	0.618824585749263	CCL3	SEMA3C	CCL3	NRP1_PLXNA1	SEMA3C->NRP1_PLXNA1	CCL3->CCL3	0.9332099912705412	dementia
HSPA1A:CALM1->MKI67:CACNA1C	-0.007400950760257	0.0119103271983397	-0.621389373861093	0.534343461912738	HSPA1A	CALM1	MKI67	CACNA1C	CALM1->CACNA1C	HSPA1A->MKI67	0.9734526007647212	dementia
MKI67:HSPA8->FRMD4A:ADRB2	-0.0074018343169894	0.004611911735302	-1.60493841639071	0.108507358124432	MKI67	HSPA8	FRMD4A	ADRB2	HSPA8->ADRB2	MKI67->FRMD4A	0.7291626705503127	dementia
CD163:HLA-C->PICALM:LILRB1	-0.0074031753576147	0.0234572561417426	-0.315602784608752	0.752304023825801	CD163	HLA-C	PICALM	LILRB1	HLA-C->LILRB1	CD163->PICALM	0.9450281842347246	dementia
ERN1:TGFB1->GPNMB:SDC2	-0.0074034953042076	0.0125713206275223	-0.588919455924082	0.555915305606887	ERN1	TGFB1	GPNMB	SDC2	TGFB1->SDC2	ERN1->GPNMB	0.999999999959702	dementia
FRMD4A:APOE->GPNMB:LRP8	-0.0074035383068426	0.0085442696991002	-0.866491644993633	0.38622060620087	FRMD4A	APOE	GPNMB	LRP8	APOE->LRP8	FRMD4A->GPNMB	0.6606796533226643	dementia
HIST:C1QB->CD163:CD33	-0.0074039719052859	0.0157901774972679	-0.468897319651222	0.639143032278387	HIST	C1QB	CD163	CD33	C1QB->CD33	HIST->CD163	0.95562592757153	dementia
CCL3:LTBP3->PICALM:ITGB5	-0.0074045625562544	0.0059165844110356	-1.25149276032359	0.21075475335786	CCL3	LTBP3	PICALM	ITGB5	LTBP3->ITGB5	CCL3->PICALM	0.83808767088176	dementia
HIST:EBI3_IL27->CD163:IL27RA_IL6ST	-0.0074048862493949	0.0057484875838793	-1.28814512362532	0.197695450261778	HIST	EBI3_IL27	CD163	IL27RA_IL6ST	EBI3_IL27->IL27RA_IL6ST	HIST->CD163	0.7454990403522069	dementia
CD163:SPP1->TMEM163:ITGA9_ITGB1	-0.0074059710196277	0.0616621828263636	-0.120105560331564	0.904399527771641	CD163	SPP1	TMEM163	ITGA9_ITGB1	SPP1->ITGA9_ITGB1	CD163->TMEM163	0.995094842923918	dementia
CD163:JAM2->HIST:ITGAV_ITGB1	-0.0074066585804222	0.0115709807907606	-0.640106375972593	0.522103444110957	CD163	JAM2	HIST	ITGAV_ITGB1	JAM2->ITGAV_ITGB1	CD163->HIST	0.9504097375908426	dementia
HIST:FAM3C->CCL3:LAMP1	-0.0074075531059327	0.0088383076745895	-0.838118945239906	0.401963903702716	HIST	FAM3C	CCL3	LAMP1	FAM3C->LAMP1	HIST->CCL3	0.9696623036544768	dementia
PICALM:CALM1->FRMD4A:PDE1B	-0.0074082902873668	0.0047370878371406	-1.56389126443527	0.117843106344283	PICALM	CALM1	FRMD4A	PDE1B	CALM1->PDE1B	PICALM->FRMD4A	0.7133193309736995	dementia
FRMD4A:SERPINF1->FRMD4A:PLXDC1	-0.0074083108061829	0.0205339923921855	-0.360782777391224	0.718261838559243	FRMD4A	SERPINF1	FRMD4A	PLXDC1	SERPINF1->PLXDC1	FRMD4A->FRMD4A	0.9669694037383236	dementia
MKI67:LGALS9->MKI67:HAVCR2	-0.0074098028356879	0.0138324036379521	-0.535684399445773	0.592176687285496	MKI67	LGALS9	MKI67	HAVCR2	LGALS9->HAVCR2	MKI67->MKI67	0.9804937537945356	dementia
HSPA1A:GNAS->CD163:ADRB2	-0.0074098196135056	0.0042658878195522	-1.73699354669935	0.0823883099505499	HSPA1A	GNAS	CD163	ADRB2	GNAS->ADRB2	HSPA1A->CD163	0.999999999946263	dementia
FRMD4A:PSEN1->GPNMB:NOTCH2	-0.007412371598362	0.0283396553389443	-0.261554754625966	0.79366473043943	FRMD4A	PSEN1	GPNMB	NOTCH2	PSEN1->NOTCH2	FRMD4A->GPNMB	0.9252462859014966	dementia
TMEM163:NCAM1->IFI44L:PTPRA	-0.0074153509628712	0.0139875032716986	-0.53014114233489	0.596014075466938	TMEM163	NCAM1	IFI44L	PTPRA	NCAM1->PTPRA	TMEM163->IFI44L	0.999999999983884	dementia
FRMD4A:MAML2->ERN1:NOTCH1	-0.007416743068842	0.0033656412352723	-2.20366419067895	0.02754796929341	FRMD4A	MAML2	ERN1	NOTCH1	MAML2->NOTCH1	FRMD4A->ERN1	0.5995027340456416	dementia
CCL3:NCAM1->PICALM:PTPRA	-0.0074173563651191	0.0162303088707514	-0.457006482389622	0.647666386172047	CCL3	NCAM1	PICALM	PTPRA	NCAM1->PTPRA	CCL3->PICALM	0.9649498210841084	dementia
AIF1:GRN->AIF1:TNFRSF1B	-0.0074175275370363	0.0215817310812724	-0.343694743906478	0.73107586440638	AIF1	GRN	AIF1	TNFRSF1B	GRN->TNFRSF1B	AIF1->AIF1	0.999999999984012	dementia
AIF1:CD99->ERN1:CD81	-0.0074178717418634	0.0028750583759202	-2.5800769139128	0.0098778312100511	AIF1	CD99	ERN1	CD81	CD99->CD81	AIF1->ERN1	0.2501179502058903	dementia
IFI44L:TGFB1->CD163:SMAD3	-0.007417994964519	0.0209113445847856	-0.354735437238028	0.722787800148366	IFI44L	TGFB1	CD163	SMAD3	TGFB1->SMAD3	IFI44L->CD163	0.9635367010170592	dementia
CD163:HLA-DPB1->IFI44L:CD4	-0.0074187730668583	0.0224220795142613	-0.330869090984167	0.740743370037597	CD163	HLA-DPB1	IFI44L	CD4	HLA-DPB1->CD4	CD163->IFI44L	0.986926154477119	dementia
ERN1:CALM1->CD163:MYLK	-0.0074189511740543	0.0072474918049122	-1.02365775274501	0.305996956562951	ERN1	CALM1	CD163	MYLK	CALM1->MYLK	ERN1->CD163	0.8894977058990512	dementia
HIST:VEGFA->HSPA1A:NRP2	-0.007419112122649	0.0073523356460331	-1.00908234877061	0.312935142501699	HIST	VEGFA	HSPA1A	NRP2	VEGFA->NRP2	HIST->HSPA1A	0.987169650107713	dementia
HIF1A:HMGB1->HSPA1A:CXCR4	-0.0074197168944139	0.0044351315045297	-1.67294180270325	0.0943387533916796	HIF1A	HMGB1	HSPA1A	CXCR4	HMGB1->CXCR4	HIF1A->HSPA1A	0.999999999979967	dementia
PICALM:CALR->CCL3:SCARF1	-0.0074201599957452	0.0062105135569674	-1.19477397926629	0.232175349351501	PICALM	CALR	CCL3	SCARF1	CALR->SCARF1	PICALM->CCL3	0.929237358404323	dementia
FRMD4A:ALCAM->GPNMB:CD6	-0.0074210117777515	0.0088718753541358	-0.836464837650374	0.402893450059828	FRMD4A	ALCAM	GPNMB	CD6	ALCAM->CD6	FRMD4A->GPNMB	0.6723444556945658	dementia
FRMD4A:CD55->IFI44L:ADGRE2	-0.007421185079132	0.0073868272154977	-1.00465123423522	0.315064817598243	FRMD4A	CD55	IFI44L	ADGRE2	CD55->ADGRE2	FRMD4A->IFI44L	0.8681869113197753	dementia
HIF1A:A2M->CCL3:LRP1	-0.0074220703288099	0.0265591790751549	-0.279454056460389	0.779896391637085	HIF1A	A2M	CCL3	LRP1	A2M->LRP1	HIF1A->CCL3	0.999999999984748	dementia
FRMD4A:PLTP->HIST:ABCA1	-0.0074221521793244	0.0067118562419772	-1.10582704869405	0.268801385114137	FRMD4A	PLTP	HIST	ABCA1	PLTP->ABCA1	FRMD4A->HIST	0.8940398137575223	dementia
MKI67:IGSF11->PICALM:VSIR	-0.0074238699207748	0.007890043439186	-0.940916229168524	0.346747790106569	MKI67	IGSF11	PICALM	VSIR	IGSF11->VSIR	MKI67->PICALM	0.9183498601505792	dementia
MKI67:SEMA6A->PICALM:PLXNA2	-0.0074239417454885	0.0072133667616425	-1.0291923301288	0.303389305754397	MKI67	SEMA6A	PICALM	PLXNA2	SEMA6A->PLXNA2	MKI67->PICALM	0.886743957060987	dementia
HIF1A:HLA-B->HSPA1A:LILRB2	-0.0074239621671781	0.0060081965656785	-1.23563902845442	0.216592770594486	HIF1A	HLA-B	HSPA1A	LILRB2	HLA-B->LILRB2	HIF1A->HSPA1A	0.999999999979967	dementia
AIF1:TLN1->IFI44L:ITGB5	-0.0074245198380719	0.0106286753507371	-0.698536703123317	0.484841612717404	AIF1	TLN1	IFI44L	ITGB5	TLN1->ITGB5	AIF1->IFI44L	0.9649803131447648	dementia
IFI44L:ADAM17->HSPA1A:RHBDF2	-0.0074254759069313	0.0410518936613699	-0.180880228526919	0.85646158821039	IFI44L	ADAM17	HSPA1A	RHBDF2	ADAM17->RHBDF2	IFI44L->HSPA1A	0.959511779305223	dementia
HIF1A:CALM3->HIST:GP6	-0.0074261307386057	0.0037891897685936	-1.95982022335132	0.0500168066330278	HIF1A	CALM3	HIST	GP6	CALM3->GP6	HIF1A->HIST	0.8742563211028932	dementia
FRMD4A:GNAI2->ERN1:P2RY12	-0.0074267281934839	0.0121503976163422	-0.611233346264737	0.541045110251872	FRMD4A	GNAI2	ERN1	P2RY12	GNAI2->P2RY12	FRMD4A->ERN1	0.8140982229833879	dementia
GPNMB:CXCL12->MKI67:ITGAV	-0.0074291097892897	0.006425411022648	-1.15620771388849	0.247596205344213	GPNMB	CXCL12	MKI67	ITGAV	CXCL12->ITGAV	GPNMB->MKI67	0.982023746366826	dementia
TMEM163:ZP3->FRMD4A:MERTK	-0.0074317274432036	0.0120641511302015	-0.616017435706605	0.53788301233495	TMEM163	ZP3	FRMD4A	MERTK	ZP3->MERTK	TMEM163->FRMD4A	0.839041494105179	dementia
CCL3:LGALS3BP->IFI44L:ITGB1	-0.0074330881633768	0.0189218089310333	-0.392831794807206	0.694443719725872	CCL3	LGALS3BP	IFI44L	ITGB1	LGALS3BP->ITGB1	CCL3->IFI44L	0.9617604201573275	dementia
FRMD4A:LAMA2->CD163:RPSA	-0.0074334564917721	0.0152674157237002	-0.486883741577357	0.626340721266888	FRMD4A	LAMA2	CD163	RPSA	LAMA2->RPSA	FRMD4A->CD163	0.947889499551422	dementia
AIF1:APP->GPNMB:CD74	-0.0074353792060564	0.0141902891713944	-0.523976581185189	0.600294828480446	AIF1	APP	GPNMB	CD74	APP->CD74	AIF1->GPNMB	0.9421259704994878	dementia
PICALM:LRPAP1->TMEM163:LDLR	-0.0074358172222751	0.0066899224545027	-1.11149527858433	0.266355221203948	PICALM	LRPAP1	TMEM163	LDLR	LRPAP1->LDLR	PICALM->TMEM163	0.9934161045528432	dementia
CCL3:TNC->FRMD4A:PTPRB	-0.0074371231651683	0.0316639147632704	-0.234876932330403	0.814304254110897	CCL3	TNC	FRMD4A	PTPRB	TNC->PTPRB	CCL3->FRMD4A	0.979798862655515	dementia
GPNMB:TGFA->HIST:PTPRD	-0.0074371958690424	0.0162123521330173	-0.45873638865123	0.64642347960044	GPNMB	TGFA	HIST	PTPRD	TGFA->PTPRD	GPNMB->HIST	0.9100727105194722	dementia
HSPA1A:CXCL16->CCL3:GRM7	-0.0074373871109994	0.0117016966827661	-0.635581942741086	0.525048942020361	HSPA1A	CXCL16	CCL3	GRM7	CXCL16->GRM7	HSPA1A->CCL3	0.999999999968396	dementia
ERN1:WNT5A->HIST:ADRB2	-0.0074375734501393	0.0161716753647845	-0.459913600933115	0.645578237305513	ERN1	WNT5A	HIST	ADRB2	WNT5A->ADRB2	ERN1->HIST	0.9433040366192864	dementia
GPNMB:APOE->HIF1A:LRP5	-0.0074395308379187	0.0045452369994491	-1.63677512059774	0.101677466035729	GPNMB	APOE	HIF1A	LRP5	APOE->LRP5	GPNMB->HIF1A	0.6759172182762915	dementia
CD163:IL10->AIF1:IFNLR1	-0.0074405524866215	0.0038632188068254	-1.9259982047809	0.0541045980040199	CD163	IL10	AIF1	IFNLR1	IL10->IFNLR1	CD163->AIF1	0.7713356827609202	dementia
HIF1A:JAG1->HSPA1A:CD46	-0.0074425655597457	0.0066965689590834	-1.11139982358434	0.266396288239716	HIF1A	JAG1	HSPA1A	CD46	JAG1->CD46	HIF1A->HSPA1A	0.999999999979967	dementia
AIF1:MTMR4->HSPA1A:SMAD3	-0.0074434834844031	0.0048264405918725	-1.54223041653876	0.123017611175814	AIF1	MTMR4	HSPA1A	SMAD3	MTMR4->SMAD3	AIF1->HSPA1A	0.9027020136215268	dementia
IFI44L:PLAU->AIF1:ITGA5	-0.0074437469054234	0.005207830072177	-1.42933751721122	0.15290724774163	IFI44L	PLAU	AIF1	ITGA5	PLAU->ITGA5	IFI44L->AIF1	0.999999999950129	dementia
IFI44L:GRN->AIF1:SORT1	-0.0074452656517483	0.014197731595754	-0.524398253448808	0.600001571056429	IFI44L	GRN	AIF1	SORT1	GRN->SORT1	IFI44L->AIF1	0.999999999950129	dementia
MKI67:HLA-B->AIF1:LILRB1	-0.0074463081569417	0.0228588599767444	-0.325751510115436	0.744612368536887	MKI67	HLA-B	AIF1	LILRB1	HLA-B->LILRB1	MKI67->AIF1	0.9732924648838748	dementia
CD163:AGTRAP->HIF1A:RACK1	-0.0074472910170561	0.0088367079114156	-0.84276758853095	0.399358438207615	CD163	AGTRAP	HIF1A	RACK1	AGTRAP->RACK1	CD163->HIF1A	0.7901591955964955	dementia
IFI44L:SPON2->HIST:ITGA5	-0.0074478236766862	0.0036154315131078	-2.06000961425603	0.0393976217131533	IFI44L	SPON2	HIST	ITGA5	SPON2->ITGA5	IFI44L->HIST	0.5979168471760912	dementia
FRMD4A:SIRPB2->PICALM:CD47	-0.0074479690264376	0.0174075087774555	-0.427859558863672	0.668753371855554	FRMD4A	SIRPB2	PICALM	CD47	SIRPB2->CD47	FRMD4A->PICALM	0.9174175792843842	dementia
HIST:MFNG->AIF1:NOTCH2	-0.0074486006443937	0.0044878247447545	-1.65973518754264	0.096967737290454	HIST	MFNG	AIF1	NOTCH2	MFNG->NOTCH2	HIST->AIF1	0.8302862505495124	dementia
CCL3:CD14->FRMD4A:ITGB2	-0.0074486666576691	0.0094648821526235	-0.786979334508087	0.431293963644154	CCL3	CD14	FRMD4A	ITGB2	CD14->ITGB2	CCL3->FRMD4A	0.7984475863530607	dementia
HIST:APOE->HIST:TREM2	-0.007448855203777	0.0106257520858754	-0.701019103737478	0.483291093210036	HIST	APOE	HIST	TREM2	APOE->TREM2	HIST->HIST	0.937251607651962	dementia
HIST:PLTP->PICALM:ABCA1	-0.0074489510351077	0.0074445678246632	-1.00058877970458	0.317025656841456	HIST	PLTP	PICALM	ABCA1	PLTP->ABCA1	HIST->PICALM	0.8926145373861215	dementia
TMEM163:CALM3->PICALM:PDE1B	-0.0074493113108919	0.013446196705551	-0.554008800705455	0.579572822767013	TMEM163	CALM3	PICALM	PDE1B	CALM3->PDE1B	TMEM163->PICALM	0.9224236615104277	dementia
PICALM:CD14->HIST:RIPK1	-0.0074508444025615	0.0116078797264622	-0.64187815330099	0.520952300132562	PICALM	CD14	HIST	RIPK1	CD14->RIPK1	PICALM->HIST	0.9260012118113332	dementia
HSPA1A:NAMPT->IFI44L:ITGA5_ITGB1	-0.0074526697268031	0.0102222379000479	-0.729064398586169	0.465962270734244	HSPA1A	NAMPT	IFI44L	ITGA5_ITGB1	NAMPT->ITGA5_ITGB1	HSPA1A->IFI44L	0.9571847517158644	dementia
AIF1:C3->MKI67:C5AR2	-0.0074530669786567	0.0036133304932373	-2.06265853417111	0.0391450821881313	AIF1	C3	MKI67	C5AR2	C3->C5AR2	AIF1->MKI67	0.4921096046507935	dementia
HIF1A:SPP1->GPNMB:ITGA4_ITGB1	-0.0074533117522507	0.010056111001781	-0.741172382736299	0.45858892626805	HIF1A	SPP1	GPNMB	ITGA4_ITGB1	SPP1->ITGA4_ITGB1	HIF1A->GPNMB	0.8494585312520733	dementia
HIF1A:LTB->HIST:TNFRSF1A	-0.007454835196779	0.0058758167546006	-1.26873173690144	0.204536759105076	HIF1A	LTB	HIST	TNFRSF1A	LTB->TNFRSF1A	HIF1A->HIST	0.8742563211028932	dementia
CCL3:ADAM9->HSPA1A:ITGB5	-0.0074555180629292	0.0167800908629917	-0.444307371384517	0.65682037252224	CCL3	ADAM9	HSPA1A	ITGB5	ADAM9->ITGB5	CCL3->HSPA1A	0.9941281695969134	dementia
HSPA1A:PROS1->GPNMB:MERTK	-0.007459721228512	0.013145038248187	-0.567493307183107	0.570379072456481	HSPA1A	PROS1	GPNMB	MERTK	PROS1->MERTK	HSPA1A->GPNMB	0.9281801184536204	dementia
HSPA1A:CALCB->GPNMB:RAMP1	-0.0074607685710824	0.0033506760069643	-2.22664577403941	0.025970957172367	HSPA1A	CALCB	GPNMB	RAMP1	CALCB->RAMP1	HSPA1A->GPNMB	0.9281801184536204	dementia
GPNMB:FADD->TMEM163:ABCA1	-0.0074616127041021	0.0058861768738633	-1.26765010022621	0.204922932001382	GPNMB	FADD	TMEM163	ABCA1	FADD->ABCA1	GPNMB->TMEM163	0.8154824162386981	dementia
MKI67:B2M->FRMD4A:TFRC	-0.0074619157511054	0.0126187701412154	-0.591334628303705	0.554296231917037	MKI67	B2M	FRMD4A	TFRC	B2M->TFRC	MKI67->FRMD4A	0.8862000546758708	dementia
HIF1A:SPON1->TMEM163:LRP8	-0.0074624406323103	0.0063605462209455	-1.17323895984534	0.240699992584105	HIF1A	SPON1	TMEM163	LRP8	SPON1->LRP8	HIF1A->TMEM163	0.8800978717593025	dementia
MKI67:F11R->CD163:ITGAL_ITGB2	-0.0074627430564473	0.0060219964801076	-1.2392473295358	0.215253917735501	MKI67	F11R	CD163	ITGAL_ITGB2	F11R->ITGAL_ITGB2	MKI67->CD163	0.999999999980883	dementia
AIF1:LMAN1->FRMD4A:MCFD2	-0.0074643862296456	0.0063417652908591	-1.17702025970664	0.239187419993468	AIF1	LMAN1	FRMD4A	MCFD2	LMAN1->MCFD2	AIF1->FRMD4A	0.7727299150604791	dementia
IFI44L:ADAM10->CCL3:CADM1	-0.0074645773689054	0.0103301502209335	-0.722601047347689	0.469925024598078	IFI44L	ADAM10	CCL3	CADM1	ADAM10->CADM1	IFI44L->CCL3	0.9856881959861804	dementia
IFI44L:BSG->AIF1:SLC16A1	-0.0074651991639685	0.0060917520433417	-1.22546011571958	0.220401908698396	IFI44L	BSG	AIF1	SLC16A1	BSG->SLC16A1	IFI44L->AIF1	0.999999999950129	dementia
GPNMB:TGS1->CD163:RXRA	-0.0074652327335867	0.011087990705227	-0.673271914817491	0.500774316889219	GPNMB	TGS1	CD163	RXRA	TGS1->RXRA	GPNMB->CD163	0.8001648602304947	dementia
AIF1:IGF1->ERN1:INSR	-0.0074688824395408	0.0101924668929787	-0.732784567069422	0.463689835521459	AIF1	IGF1	ERN1	INSR	IGF1->INSR	AIF1->ERN1	0.8899732045414506	dementia
HIST:GNAI2->HIST:UNC5B	-0.0074702255021771	0.0112950885533375	-0.661369361284898	0.50837546965709	HIST	GNAI2	HIST	UNC5B	GNAI2->UNC5B	HIST->HIST	0.937251607651962	dementia
MKI67:WNT5A->GPNMB:FZD6	-0.0074704680505949	0.0058926754091807	-1.2677548875263	0.204885496989116	MKI67	WNT5A	GPNMB	FZD6	WNT5A->FZD6	MKI67->GPNMB	0.8580542994205836	dementia
CCL3:CCL2->FRMD4A:CCR1	-0.0074707126541242	0.0064124616306565	-1.16503038683435	0.244006692978288	CCL3	CCL2	FRMD4A	CCR1	CCL2->CCR1	CCL3->FRMD4A	0.7316117564543181	dementia
HSPA1A:APP->HSPA1A:LRP6	-0.0074736673468135	0.0150866248042318	-0.495383655641597	0.620329329712744	HSPA1A	APP	HSPA1A	LRP6	APP->LRP6	HSPA1A->HSPA1A	0.986646548795834	dementia
HIST:CALM1->ERN1:PDE1B	-0.007475481464601	0.0063697082153844	-1.17359872883124	0.240555790615467	HIST	CALM1	ERN1	PDE1B	CALM1->PDE1B	HIST->ERN1	0.9174080082318476	dementia
HIF1A:ARPC5->TMEM163:LDLR	-0.0074758008652827	0.0064401070179729	-1.16081935353239	0.245715370749757	HIF1A	ARPC5	TMEM163	LDLR	ARPC5->LDLR	HIF1A->TMEM163	0.8800978717593025	dementia
HIF1A:C3->FRMD4A:ITGAX	-0.0074758127717011	0.0881610582935157	-0.0847972213175096	0.932422602652687	HIF1A	C3	FRMD4A	ITGAX	C3->ITGAX	HIF1A->FRMD4A	0.983896524505124	dementia
FRMD4A:EFNB1->HIF1A:EPHB3	-0.0074758268676785	0.0211416581332391	-0.353606458895719	0.723633833220816	FRMD4A	EFNB1	HIF1A	EPHB3	EFNB1->EPHB3	FRMD4A->HIF1A	0.9214166162703232	dementia
TMEM163:MEGF10->TMEM163:ABCA1	-0.0074761573215616	0.0106827246583284	-0.699836189799495	0.484029611070047	TMEM163	MEGF10	TMEM163	ABCA1	MEGF10->ABCA1	TMEM163->TMEM163	0.8952071197429953	dementia
IFI44L:TNFSF13B->MKI67:HLA-DPB1	-0.0074767769750595	0.0036319486211903	-2.05861309034961	0.0395313177433628	IFI44L	TNFSF13B	MKI67	HLA-DPB1	TNFSF13B->HLA-DPB1	IFI44L->MKI67	0.36946577737066	dementia
ERN1:HLA-B->FRMD4A:CANX	-0.0074787824061537	0.003088924911684	-2.4211603130477	0.0154710527576639	ERN1	HLA-B	FRMD4A	CANX	HLA-B->CANX	ERN1->FRMD4A	0.4077733423500427	dementia
HSPA1A:TNF->CCL3:TRPM2	-0.0074788444598939	0.0123491189621661	-0.605617654409744	0.544768676288612	HSPA1A	TNF	CCL3	TRPM2	TNF->TRPM2	HSPA1A->CCL3	0.999999999968396	dementia
HSPA1A:NAMPT->AIF1:INSR	-0.0074793715601503	0.0105484902410414	-0.709046639778843	0.478295534505815	HSPA1A	NAMPT	AIF1	INSR	NAMPT->INSR	HSPA1A->AIF1	0.902666719618981	dementia
HSPA1A:SIRPA->CCL3:CD47	-0.0074799830870466	0.0043015420063712	-1.73890736762948	0.0820510580705285	HSPA1A	SIRPA	CCL3	CD47	SIRPA->CD47	HSPA1A->CCL3	0.9552818353667633	dementia
CCL3:CD47->HSPA1A:SIRPA	-0.0074799830870466	0.0043015420063712	-1.73890736762948	0.0820510580705285	CCL3	CD47	HSPA1A	SIRPA	CD47->SIRPA	CCL3->HSPA1A	0.9077989403547834	dementia
FRMD4A:TNFSF10->TMEM163:TNFRSF10B	-0.0074810478556942	0.0063329988458604	-1.18128047040213	0.237491322925895	FRMD4A	TNFSF10	TMEM163	TNFRSF10B	TNFSF10->TNFRSF10B	FRMD4A->TMEM163	0.7283348953093219	dementia
IFI44L:LAMA2->CD163:RPSA	-0.0074817133126068	0.004289104422424	-1.74435326719755	0.0810975085966114	IFI44L	LAMA2	CD163	RPSA	LAMA2->RPSA	IFI44L->CD163	0.9623804696230744	dementia
MKI67:ADAM10->IFI44L:TSPAN15	-0.0074820962583587	0.0072017757282416	-1.03892380722408	0.298840173192575	MKI67	ADAM10	IFI44L	TSPAN15	ADAM10->TSPAN15	MKI67->IFI44L	0.7270196409797869	dementia
TMEM163:FAM3C->FRMD4A:CLEC2D	-0.0074831656908229	0.0057436605815758	-1.30285652930589	0.192623747264798	TMEM163	FAM3C	FRMD4A	CLEC2D	FAM3C->CLEC2D	TMEM163->FRMD4A	0.6998564728353793	dementia
CD163:CD59->HSPA1A:STAB1	-0.0074839138493114	0.0043151452783949	-1.73433647455206	0.0828583993197581	CD163	CD59	HSPA1A	STAB1	CD59->STAB1	CD163->HSPA1A	0.9606431813234444	dementia
HIST:CALR->CCL3:LRP1	-0.0074856940051038	0.0028769628065734	-2.60194326739298	0.0092697185361286	HIST	CALR	CCL3	LRP1	CALR->LRP1	HIST->CCL3	0.9622956578470224	dementia
GPNMB:SERPINA1->HIST:LRP1	-0.0074861049456457	0.007095858040234	-1.0549964363998	0.29142695456516	GPNMB	SERPINA1	HIST	LRP1	SERPINA1->LRP1	GPNMB->HIST	0.7571521776171904	dementia
CD163:GNAI2->PICALM:UNC5B	-0.0074867416491205	0.0143056278810067	-0.523342401423751	0.600735998994286	CD163	GNAI2	PICALM	UNC5B	GNAI2->UNC5B	CD163->PICALM	0.9074021015622216	dementia
TMEM163:CALM1->FRMD4A:PDE1B	-0.007486787841653	0.0027745345373206	-2.69839417781514	0.0069674885879136	TMEM163	CALM1	FRMD4A	PDE1B	CALM1->PDE1B	TMEM163->FRMD4A	0.3022818125833285	dementia
HIST:NRG2->HIST:NRP2	-0.0074871185866765	0.0034365338736732	-2.17868319123352	0.0293552112891791	HIST	NRG2	HIST	NRP2	NRG2->NRP2	HIST->HIST	0.6566057047776386	dementia
HIST:ARPC5->FRMD4A:ADRB2	-0.007487241969448	0.0063805201212097	-1.17345323378253	0.240614100352173	HIST	ARPC5	FRMD4A	ADRB2	ARPC5->ADRB2	HIST->FRMD4A	0.8968889348653067	dementia
FRMD4A:IGF1->IFI44L:IGF1R	-0.0074878969091964	0.0057849088270051	-1.2943846019217	0.195532606678762	FRMD4A	IGF1	IFI44L	IGF1R	IGF1->IGF1R	FRMD4A->IFI44L	0.8399108958984814	dementia
HIST:CALR->IFI44L:TSHR	-0.0074896900250424	0.0041559403015784	-1.80216496906797	0.0715194544103111	HIST	CALR	IFI44L	TSHR	CALR->TSHR	HIST->IFI44L	0.8853588675311664	dementia
TMEM163:S100A8->CD163:AGER	-0.0074901143422213	0.0033536338565168	-2.23343234911181	0.0255204469132432	TMEM163	S100A8	CD163	AGER	S100A8->AGER	TMEM163->CD163	0.8856588158194256	dementia
MKI67:HMGB1->GPNMB:CXCR4	-0.0074915927589457	0.0056175008102362	-1.33361667617288	0.182329514846554	MKI67	HMGB1	GPNMB	CXCR4	HMGB1->CXCR4	MKI67->GPNMB	0.8190124174962143	dementia
AIF1:WNT5A->IFI44L:RYK	-0.0074922011012309	0.0109088805495143	-0.68679834445199	0.492209813207805	AIF1	WNT5A	IFI44L	RYK	WNT5A->RYK	AIF1->IFI44L	0.9649803131447648	dementia
AIF1:CXCL12->FRMD4A:ITGAV	-0.0074945356235214	0.0049215000214864	-1.52281531866333	0.12780491636869	AIF1	CXCL12	FRMD4A	ITGAV	CXCL12->ITGAV	AIF1->FRMD4A	0.6826652849937345	dementia
CD163:APP->IFI44L:AGER	-0.0074953395545654	0.0119461133433899	-0.627429134406534	0.530377975088021	CD163	APP	IFI44L	AGER	APP->AGER	CD163->IFI44L	0.986926154477119	dementia
HIST:APOE->TMEM163:SDC2	-0.0074977044753666	0.0078306910810413	-0.957476728142058	0.338326687101325	HIST	APOE	TMEM163	SDC2	APOE->SDC2	HIST->TMEM163	0.9984077816567856	dementia
TMEM163:ADAM10->FRMD4A:TSPAN15	-0.0074985223135385	0.012478311783545	-0.600924423400504	0.547890325171174	TMEM163	ADAM10	FRMD4A	TSPAN15	ADAM10->TSPAN15	TMEM163->FRMD4A	0.8442900092801697	dementia
CD163:IGSF10->PICALM:MILR1	-0.0074985692761284	0.0024065539095312	-3.11589499259915	0.00183387562869	CD163	IGSF10	PICALM	MILR1	IGSF10->MILR1	CD163->PICALM	0.06182780691012	dementia
ERN1:EFNB2->GPNMB:PECAM1	-0.0074990528125384	0.0061430858576585	-1.22073058822537	0.222188042312508	ERN1	EFNB2	GPNMB	PECAM1	EFNB2->PECAM1	ERN1->GPNMB	0.8047971407389368	dementia
CCL3:TNF->IFI44L:VSIR	-0.0075023966098502	0.0059002361703242	-1.27154174735992	0.20353598542346	CCL3	TNF	IFI44L	VSIR	TNF->VSIR	CCL3->IFI44L	0.9617604201573275	dementia
MKI67:BSG->MKI67:SLC16A1	-0.0075031190196465	0.0075626883009682	-0.992123266363616	0.321137398170509	MKI67	BSG	MKI67	SLC16A1	BSG->SLC16A1	MKI67->MKI67	0.9239833863877744	dementia
ERN1:CALM1->HSPA1A:KCNN4	-0.0075037469938202	0.0039750726716907	-1.88770058149117	0.0590661582709007	ERN1	CALM1	HSPA1A	KCNN4	CALM1->KCNN4	ERN1->HSPA1A	0.6817922268983967	dementia
PICALM:HLA-DQB1->TMEM163:CD4	-0.0075038675601962	0.0108112535870102	-0.69407932205126	0.487632465446144	PICALM	HLA-DQB1	TMEM163	CD4	HLA-DQB1->CD4	PICALM->TMEM163	0.9934161045528432	dementia
HSPA1A:HLA-A->IFI44L:APLP2	-0.0075044370476648	0.0085252241523643	-0.880262725477259	0.37871700027401	HSPA1A	HLA-A	IFI44L	APLP2	HLA-A->APLP2	HSPA1A->IFI44L	0.9571847517158644	dementia
FRMD4A:VCL->HSPA1A:ITGB5	-0.0075057620440762	0.005656689534524	-1.32688244568962	0.184547572099071	FRMD4A	VCL	HSPA1A	ITGB5	VCL->ITGB5	FRMD4A->HSPA1A	0.9157533212095356	dementia
HIST:FBN1->HIF1A:ITGA5	-0.0075071692077093	0.0066770191918142	-1.1243294338457	0.260873296075618	HIST	FBN1	HIF1A	ITGA5	FBN1->ITGA5	HIST->HIF1A	0.944518342672202	dementia
IFI44L:ADAM17->IFI44L:ERBB4	-0.0075072161488648	0.0423946237131329	-0.177079438177423	0.859445992640876	IFI44L	ADAM17	IFI44L	ERBB4	ADAM17->ERBB4	IFI44L->IFI44L	0.969736885217423	dementia
CCL3:APP->TMEM163:TNFRSF21	-0.0075078584230824	0.0074519734175156	-1.00749935653762	0.313694866783746	CCL3	APP	TMEM163	TNFRSF21	APP->TNFRSF21	CCL3->TMEM163	0.9851343290680676	dementia
HIST:QDPR->HIF1A:DYSF	-0.0075089146274742	0.0036121874095047	-2.07877216107782	0.0376382968033707	HIST	QDPR	HIF1A	DYSF	QDPR->DYSF	HIST->HIF1A	0.7653120350018708	dementia
ERN1:PLAT->ERN1:LRP1	-0.0075090854903223	0.0069811490530711	-1.07562314358822	0.282095832558921	ERN1	PLAT	ERN1	LRP1	PLAT->LRP1	ERN1->ERN1	0.908900352335033	dementia
TMEM163:LMAN1->FRMD4A:MCFD2	-0.0075096313852094	0.0072593692422963	-1.03447436472235	0.300914455088236	TMEM163	LMAN1	FRMD4A	MCFD2	LMAN1->MCFD2	TMEM163->FRMD4A	0.7650033092425548	dementia
IFI44L:SHBG->TMEM163:SLC37A1	-0.0075096920004929	0.0059159904482706	-1.26938879738864	0.204302429719201	IFI44L	SHBG	TMEM163	SLC37A1	SHBG->SLC37A1	IFI44L->TMEM163	0.999999999965492	dementia
CCL3:GPI->CCL3:AMFR	-0.0075115787631774	0.0079051802058883	-0.950209681188827	0.342005720418565	CCL3	GPI	CCL3	AMFR	GPI->AMFR	CCL3->CCL3	0.8742682679032261	dementia
TMEM163:FAM3C->FRMD4A:LAMP1	-0.0075116540183883	0.0051576126676622	-1.45642073230618	0.145276347744238	TMEM163	FAM3C	FRMD4A	LAMP1	FAM3C->LAMP1	TMEM163->FRMD4A	0.6963837481440814	dementia
MKI67:HMGB1->FRMD4A:CXCR4	-0.0075154965694887	0.0242954756580666	-0.309337288771849	0.757064968638626	MKI67	HMGB1	FRMD4A	CXCR4	HMGB1->CXCR4	MKI67->FRMD4A	0.9595570445877524	dementia
ERN1:APP->CD163:TSPAN15	-0.007515535230857	0.0389970943128213	-0.192720390154456	0.847177953768978	ERN1	APP	CD163	TSPAN15	APP->TSPAN15	ERN1->CD163	0.996024474448184	dementia
IFI44L:CALM1->ERN1:KCNQ3	-0.0075163652787896	0.0034672909605799	-2.16779190562433	0.0301745229830339	IFI44L	CALM1	ERN1	KCNQ3	CALM1->KCNQ3	IFI44L->ERN1	0.2461750191634935	dementia
IFI44L:JAG2->GPNMB:NOTCH4	-0.0075173334999537	0.0321936143470574	-0.233503868777033	0.815370165731633	IFI44L	JAG2	GPNMB	NOTCH4	JAG2->NOTCH4	IFI44L->GPNMB	0.999999999987375	dementia
TMEM163:C1QB->PICALM:CD33	-0.0075195492448456	0.0087406857422287	-0.860292826742021	0.389627646042381	TMEM163	C1QB	PICALM	CD33	C1QB->CD33	TMEM163->PICALM	0.8657149356979275	dementia
GPNMB:HGF->PICALM:NRP1	-0.0075199351755148	0.0128116499825811	-0.586960710426763	0.557230094332757	GPNMB	HGF	PICALM	NRP1	HGF->NRP1	GPNMB->PICALM	0.8145712781143811	dementia
AIF1:TGFB1->GPNMB:TGFBR1_TGFBR2	-0.0075207955989692	0.0681090994466879	-0.110422772582041	0.912074093653065	AIF1	TGFB1	GPNMB	TGFBR1_TGFBR2	TGFB1->TGFBR1_TGFBR2	AIF1->GPNMB	0.9784872558122688	dementia
ERN1:CALM1->MKI67:KCNQ1	-0.0075213638799535	0.0222238796441725	-0.338436132681531	0.735034548928889	ERN1	CALM1	MKI67	KCNQ1	CALM1->KCNQ1	ERN1->MKI67	0.9922029755651371	dementia
HIST:SPP1->HIST:ITGAV_ITGB5	-0.0075218448695562	0.078551268290812	-0.0957571409504029	0.923713457442288	HIST	SPP1	HIST	ITGAV_ITGB5	SPP1->ITGAV_ITGB5	HIST->HIST	0.99999999999046	dementia
HSPA1A:HLA-DPB1->ERN1:CD4	-0.007522271282598	0.0027267782457184	-2.7586663104744	0.0058037764757116	HSPA1A	HLA-DPB1	ERN1	CD4	HLA-DPB1->CD4	HSPA1A->ERN1	0.2763672065981993	dementia
HSPA1A:SPP1->AIF1:ITGAV_ITGB5	-0.0075223126566306	0.0240036650627563	-0.313381837188777	0.753990581590142	HSPA1A	SPP1	AIF1	ITGAV_ITGB5	SPP1->ITGAV_ITGB5	HSPA1A->AIF1	0.9467918820403014	dementia
FRMD4A:APP->CD163:LRP6	-0.0075246756460347	0.0171843051540204	-0.437880704433039	0.661472763754686	FRMD4A	APP	CD163	LRP6	APP->LRP6	FRMD4A->CD163	0.9521527185538404	dementia
AIF1:SEMA6B->HIST:PLXNA2	-0.0075252036335894	0.0092394863240497	-0.814461255708761	0.415380759137287	AIF1	SEMA6B	HIST	PLXNA2	SEMA6B->PLXNA2	AIF1->HIST	0.8686359324098872	dementia
MKI67:NRG1->AIF1:HLA-DPB1	-0.0075259603432863	0.0047228085110848	-1.59353493278888	0.111040238145986	MKI67	NRG1	AIF1	HLA-DPB1	NRG1->HLA-DPB1	MKI67->AIF1	0.7607421519688672	dementia
AIF1:LRPAP1->HIST:LRP8	-0.0075275318429252	0.0079323739422383	-0.948963311328866	0.342639272290049	AIF1	LRPAP1	HIST	LRP8	LRPAP1->LRP8	AIF1->HIST	0.8235023419243791	dementia
ERN1:SERPINA1->CD163:LRP1	-0.0075279051889912	0.0207973976176791	-0.361963805634608	0.71737907799723	ERN1	SERPINA1	CD163	LRP1	SERPINA1->LRP1	ERN1->CD163	0.996024474448184	dementia
PICALM:TGFB1->ERN1:ENG	-0.0075285473495914	0.0058892097941688	-1.27836290652199	0.201121496679334	PICALM	TGFB1	ERN1	ENG	TGFB1->ENG	PICALM->ERN1	0.9704509145729578	dementia
CCL3:LGALS1->IFI44L:CD69	-0.0075286734837783	0.0401794637068068	-0.187376156603675	0.851365715783559	CCL3	LGALS1	IFI44L	CD69	LGALS1->CD69	CCL3->IFI44L	0.9775111489504664	dementia
MKI67:JAM3->PICALM:ITGAM_ITGB2	-0.007529395934122	0.008228859959297	-0.914998671913878	0.360192327339936	MKI67	JAM3	PICALM	ITGAM_ITGB2	JAM3->ITGAM_ITGB2	MKI67->PICALM	0.9225211332193788	dementia
HSPA1A:SEMA4B->CD163:DCBLD2	-0.0075298262756454	0.0069430409251967	-1.08451417135095	0.27813688708558	HSPA1A	SEMA4B	CD163	DCBLD2	SEMA4B->DCBLD2	HSPA1A->CD163	0.999999999946263	dementia
TMEM163:FAM3C->PICALM:LAMP1	-0.0075305558155604	0.0080317006672811	-0.937604142325394	0.348447881825947	TMEM163	FAM3C	PICALM	LAMP1	FAM3C->LAMP1	TMEM163->PICALM	0.8657149356979275	dementia
FRMD4A:LRPAP1->HSPA1A:LRP1	-0.0075328141332851	0.0209904307652751	-0.358868963553946	0.719693118647657	FRMD4A	LRPAP1	HSPA1A	LRP1	LRPAP1->LRP1	FRMD4A->HSPA1A	0.9577415731023398	dementia
CCL3:CALM3->CCL3:GRM5	-0.0075332888346488	0.0090456574213254	-0.832807222710967	0.404953460613435	CCL3	CALM3	CCL3	GRM5	CALM3->GRM5	CCL3->CCL3	0.8742682679032261	dementia
TMEM163:COL18A1->CD163:ITGA5	-0.0075334911490521	0.007647456259897	-0.985097644632178	0.324576110224643	TMEM163	COL18A1	CD163	ITGA5	COL18A1->ITGA5	TMEM163->CD163	0.9414932956898144	dementia
ERN1:GNAI2->CCL3:UNC5B	-0.0075365525772245	0.0153010798367873	-0.492550372758983	0.622330321112191	ERN1	GNAI2	CCL3	UNC5B	GNAI2->UNC5B	ERN1->CCL3	0.999999999912341	dementia
HSPA1A:PDGFB->ERN1:ITGAV	-0.0075371443137839	0.0124883140423034	-0.603535776587003	0.546152322664976	HSPA1A	PDGFB	ERN1	ITGAV	PDGFB->ITGAV	HSPA1A->ERN1	0.9240066624139178	dementia
GPNMB:SELPLG->TMEM163:SELL	-0.0075376340990199	0.0035168964066311	-2.14326304431592	0.0320919825009789	GPNMB	SELPLG	TMEM163	SELL	SELPLG->SELL	GPNMB->TMEM163	0.6298747628061127	dementia
FRMD4A:VEGFA->AIF1:SIRPA	-0.0075392271612258	0.0045789322492459	-1.64650332235587	0.0996601766354611	FRMD4A	VEGFA	AIF1	SIRPA	VEGFA->SIRPA	FRMD4A->AIF1	0.5218864246300371	dementia
CCL3:SERPINF1->GPNMB:PLXDC2	-0.0075395722241375	0.0241474286960982	-0.312230851533929	0.754865087137987	CCL3	SERPINF1	GPNMB	PLXDC2	SERPINF1->PLXDC2	CCL3->GPNMB	0.9988366248242294	dementia
MKI67:HGF->PICALM:ST14	-0.0075396309953601	0.0037210292458144	-2.02622191261762	0.0427420490993175	MKI67	HGF	PICALM	ST14	HGF->ST14	MKI67->PICALM	0.5260494656265894	dementia
CD163:ICAM1->HSPA1A:ITGAL_ITGB2	-0.0075404721224129	0.0118550108402314	-0.636057800708493	0.52473874904375	CD163	ICAM1	HSPA1A	ITGAL_ITGB2	ICAM1->ITGAL_ITGB2	CD163->HSPA1A	0.9606431813234444	dementia
FRMD4A:COL18A1->TMEM163:ITGA5	-0.0075427499587465	0.0064327121568117	-1.17256139787934	0.240971737074446	FRMD4A	COL18A1	TMEM163	ITGA5	COL18A1->ITGA5	FRMD4A->TMEM163	0.7283348953093219	dementia
GPNMB:LGALS9->IFI44L:CD47	-0.0075429708198757	0.0086718198624927	-0.869825589032413	0.384395725089757	GPNMB	LGALS9	IFI44L	CD47	LGALS9->CD47	GPNMB->IFI44L	0.971592735792905	dementia
CD163:COL4A2->GPNMB:ITGB5	-0.0075436943308045	0.0039281502964296	-1.92041896606174	0.0548049997770629	CD163	COL4A2	GPNMB	ITGB5	COL4A2->ITGB5	CD163->GPNMB	0.3094198945746676	dementia
PICALM:C1QB->AIF1:C1QBP	-0.0075439918414808	0.004566787673187	-1.65192524403397	0.0985497912114882	PICALM	C1QB	AIF1	C1QBP	C1QB->C1QBP	PICALM->AIF1	0.9597580991356092	dementia
AIF1:GPI->AIF1:AMFR	-0.0075451230033914	0.0086683195909887	-0.870425106526425	0.384068131187528	AIF1	GPI	AIF1	AMFR	GPI->AMFR	AIF1->AIF1	0.9195331438646122	dementia
FRMD4A:CXCL12->FRMD4A:ITGA5	-0.0075454119612478	0.0202189007037536	-0.373186063466202	0.709009967925744	FRMD4A	CXCL12	FRMD4A	ITGA5	CXCL12->ITGA5	FRMD4A->FRMD4A	0.9669694037383236	dementia
FRMD4A:CALR->HIST:SCARF1	-0.007546333771039	0.007836617393848	-0.962958045771532	0.335568577963327	FRMD4A	CALR	HIST	SCARF1	CALR->SCARF1	FRMD4A->HIST	0.8940398137575223	dementia
GPNMB:JAG1->AIF1:NOTCH1	-0.0075475838170091	0.0040180573242252	-1.87841616183625	0.0603242562816149	GPNMB	JAG1	AIF1	NOTCH1	JAG1->NOTCH1	GPNMB->AIF1	0.8353995491120608	dementia
CCL3:SORBS1->CCL3:ITGB5	-0.0075479990724756	0.0075951119737582	-0.993796944476216	0.320321734006593	CCL3	SORBS1	CCL3	ITGB5	SORBS1->ITGB5	CCL3->CCL3	0.8742682679032261	dementia
CCL3:ADAM10->HIF1A:TREM2	-0.0075481759908786	0.0087224057027355	-0.865377769404997	0.386831478485328	CCL3	ADAM10	HIF1A	TREM2	ADAM10->TREM2	CCL3->HIF1A	0.999999999977921	dementia
GPNMB:ALCAM->HIST:NRP1	-0.0075496160182831	0.0307706064242838	-0.245351551223413	0.806184239143619	GPNMB	ALCAM	HIST	NRP1	ALCAM->NRP1	GPNMB->HIST	0.9426772462283828	dementia
AIF1:TNFSF13B->TMEM163:CD40	-0.0075505257721605	0.0068352373260155	-1.10464719980132	0.269312490478813	AIF1	TNFSF13B	TMEM163	CD40	TNFSF13B->CD40	AIF1->TMEM163	0.8448303444252789	dementia
HIST:APOE->CCL3:TREM2	-0.0075509190558234	0.006630371045045	-1.13883808380021	0.25477069414715	HIST	APOE	CCL3	TREM2	APOE->TREM2	HIST->CCL3	0.9622956578470224	dementia
PICALM:FARP2->AIF1:PLXNA2	-0.0075556745234932	0.0039793519537742	-1.89871984465383	0.0576013209329252	PICALM	FARP2	AIF1	PLXNA2	FARP2->PLXNA2	PICALM->AIF1	0.9597580991356092	dementia
CD163:IL1B->GPNMB:ADRB2	-0.0075556991711327	0.0051851381504725	-1.45718377251802	0.1450656587668	CD163	IL1B	GPNMB	ADRB2	IL1B->ADRB2	CD163->GPNMB	0.5342647967687876	dementia
CCL3:ZP3->CCL3:MERTK	-0.0075564882524888	0.0121151218635222	-0.623723668454453	0.532809076464488	CCL3	ZP3	CCL3	MERTK	ZP3->MERTK	CCL3->CCL3	0.9104431686714828	dementia
ERN1:LRIG1->CD163:EGFR	-0.0075569728085499	0.0100025483690436	-0.755504750363185	0.449946183121334	ERN1	LRIG1	CD163	EGFR	LRIG1->EGFR	ERN1->CD163	0.8894977058990512	dementia
ERN1:CCL4->FRMD4A:CCR1	-0.0075576337926527	0.0090302358968576	-0.8369254002858	0.402634501832761	ERN1	CCL4	FRMD4A	CCR1	CCL4->CCR1	ERN1->FRMD4A	0.8842089406820609	dementia
AIF1:MTMR4->CD163:SMAD3	-0.0075579046062042	0.0119753412671048	-0.631122273480853	0.527960578569256	AIF1	MTMR4	CD163	SMAD3	MTMR4->SMAD3	AIF1->CD163	0.9921306177254082	dementia
CCL3:GNAI2->PICALM:IGF1R	-0.0075583061945262	0.0071618362443134	-1.05535870085379	0.291261303546482	CCL3	GNAI2	PICALM	IGF1R	GNAI2->IGF1R	CCL3->PICALM	0.8420116804034172	dementia
HIST:ARF1->IFI44L:PLD2	-0.0075583486703341	0.0060871404029181	-1.24169119981375	0.214350518095934	HIST	ARF1	IFI44L	PLD2	ARF1->PLD2	HIST->IFI44L	0.999619507275159	dementia
CCL3:ADAM10->PICALM:CADM1	-0.0075589217826208	0.02040680965762	-0.370411735564864	0.711075730988951	CCL3	ADAM10	PICALM	CADM1	ADAM10->CADM1	CCL3->PICALM	0.9649498210841084	dementia
MKI67:HRAS->FRMD4A:INSR	-0.0075606346191657	0.0037282951684654	-2.02790666444948	0.0425697748376831	MKI67	HRAS	FRMD4A	INSR	HRAS->INSR	MKI67->FRMD4A	0.6349647977618861	dementia
CCL3:LGALS3BP->AIF1:ITGB1	-0.0075618764967425	0.0095764019568451	-0.789636497174955	0.429740087204217	CCL3	LGALS3BP	AIF1	ITGB1	LGALS3BP->ITGB1	CCL3->AIF1	0.999999999996409	dementia
ERN1:ADAM9->HIF1A:ITGAV	-0.0075628981845321	0.0045079369165429	-1.67768500858525	0.0934086075713803	ERN1	ADAM9	HIF1A	ITGAV	ADAM9->ITGAV	ERN1->HIF1A	0.8348592223357301	dementia
MKI67:MADCAM1->GPNMB:CD44	-0.0075638783190376	0.0029639265116834	-2.55197903498001	0.0107112963887948	MKI67	MADCAM1	GPNMB	CD44	MADCAM1->CD44	MKI67->GPNMB	0.2037130850671949	dementia
CCL3:CALM1->GPNMB:PTPRA	-0.0075644794545977	0.0189602279456072	-0.398965638825575	0.689918522940194	CCL3	CALM1	GPNMB	PTPRA	CALM1->PTPRA	CCL3->GPNMB	0.9988366248242294	dementia
CD163:RPS19->CCL3:C5AR1	-0.0075646076051446	0.0081699095876431	-0.925910810149716	0.354492332933369	CD163	RPS19	CCL3	C5AR1	RPS19->C5AR1	CD163->CCL3	0.9618533003239456	dementia
HIF1A:IGSF10->HIF1A:MILR1	-0.0075653166610983	0.0098847666508539	-0.765351062732963	0.444062525284931	HIF1A	IGSF10	HIF1A	MILR1	IGSF10->MILR1	HIF1A->HIF1A	0.9005619919903205	dementia
TMEM163:SERPINF1->FRMD4A:PLXDC1	-0.007565361982493	0.0057661762533543	-1.31202406067487	0.189512016424214	TMEM163	SERPINF1	FRMD4A	PLXDC1	SERPINF1->PLXDC1	TMEM163->FRMD4A	0.6998564728353793	dementia
MKI67:HLA-F->GPNMB:LILRB1	-0.0075654094198699	0.0050092161483473	-1.51029805778414	0.130967387108056	MKI67	HLA-F	GPNMB	LILRB1	HLA-F->LILRB1	MKI67->GPNMB	0.707220540232181	dementia
GPNMB:FNDC5->CD163:ITGB5	-0.0075660000199792	0.0141634873477336	-0.534190474014148	0.593209759116405	GPNMB	FNDC5	CD163	ITGB5	FNDC5->ITGB5	GPNMB->CD163	0.8338514538523053	dementia
CCL3:TNFSF13B->CCL3:HLA-DPB1	-0.0075661084363567	0.0118842782433769	-0.636648543681931	0.524353797686882	CCL3	TNFSF13B	CCL3	HLA-DPB1	TNFSF13B->HLA-DPB1	CCL3->CCL3	0.9042996092722712	dementia
CD163:LGALS1->ERN1:ITGB1	-0.0075688747769326	0.0188419227864504	-0.401703948302749	0.687901918428232	CD163	LGALS1	ERN1	ITGB1	LGALS1->ITGB1	CD163->ERN1	0.99999999999807	dementia
AIF1:HMGB1->HSPA1A:TLR2	-0.0075700841196158	0.0311781876778607	-0.242800646331064	0.808159834851955	AIF1	HMGB1	HSPA1A	TLR2	HMGB1->TLR2	AIF1->HSPA1A	0.9759225981869668	dementia
FRMD4A:ITGB2->FRMD4A:CD226	-0.0075710606672061	0.0205491178140673	-0.368437260212857	0.712547218785974	FRMD4A	ITGB2	FRMD4A	CD226	ITGB2->CD226	FRMD4A->FRMD4A	0.9669694037383236	dementia
IFI44L:C1QA->AIF1:CD93	-0.007571609082539	0.0063862717972886	-1.18560708389418	0.235777503425758	IFI44L	C1QA	AIF1	CD93	C1QA->CD93	IFI44L->AIF1	0.999999999950129	dementia
CCL3:GNAS->PICALM:TSHR	-0.0075723287907073	0.0077249841444918	-0.980238748594288	0.326968281604563	CCL3	GNAS	PICALM	TSHR	GNAS->TSHR	CCL3->PICALM	0.8507869628823616	dementia
HIF1A:TNF->AIF1:TRPM2	-0.0075726771533972	0.0064035419076292	-1.1825763401931	0.236977093921828	HIF1A	TNF	AIF1	TRPM2	TNF->TRPM2	HIF1A->AIF1	0.9661807894371336	dementia
AIF1:TNF->TMEM163:TNFRSF1A	-0.0075756037123661	0.003316378049585	-2.28430040215534	0.0223538822877573	AIF1	TNF	TMEM163	TNFRSF1A	TNF->TNFRSF1A	AIF1->TMEM163	0.4245109147571346	dementia
CCL3:GRN->CCL3:SORT1	-0.0075786430544657	0.0087822773158031	-0.862947363416603	0.388166407918288	CCL3	GRN	CCL3	SORT1	GRN->SORT1	CCL3->CCL3	0.8742682679032261	dementia
PICALM:SHBG->HIF1A:SLC37A1	-0.0075787623290781	0.0264051698726058	-0.287018124315905	0.77409844263433	PICALM	SHBG	HIF1A	SLC37A1	SHBG->SLC37A1	PICALM->HIF1A	0.9350894333371534	dementia
TMEM163:ADAM9->IFI44L:ITGB1	-0.0075818008280328	0.034009588806329	-0.222931270095859	0.823588998722112	TMEM163	ADAM9	IFI44L	ITGB1	ADAM9->ITGB1	TMEM163->IFI44L	0.999999999983884	dementia
HIF1A:ADAM10->CD163:TREM2	-0.0075818374121142	0.0066625894934874	-1.13797156789044	0.25513235480134	HIF1A	ADAM10	CD163	TREM2	ADAM10->TREM2	HIF1A->CD163	0.7234499920417266	dementia
HIF1A:WNT5A->ERN1:LRP6	-0.0075826882307451	0.0332770080096424	-0.227865685176622	0.819750660229645	HIF1A	WNT5A	ERN1	LRP6	WNT5A->LRP6	HIF1A->ERN1	0.988083438211854	dementia
HIF1A:SPON1->CCL3:APP	-0.0075829662250309	0.0039137864542542	-1.93750126984786	0.0526840983036242	HIF1A	SPON1	CCL3	APP	SPON1->APP	HIF1A->CCL3	0.999999999984748	dementia
MKI67:HLA-DRB1->MKI67:CD4	-0.0075834265877266	0.015721388924894	-0.482363652725282	0.629547636803798	MKI67	HLA-DRB1	MKI67	CD4	HLA-DRB1->CD4	MKI67->MKI67	0.9804937537945356	dementia
AIF1:F13A1->FRMD4A:ITGA9	-0.0075835635956858	0.0157202345403682	-0.482407789541044	0.629516288664461	AIF1	F13A1	FRMD4A	ITGA9	F13A1->ITGA9	AIF1->FRMD4A	0.9038097399764836	dementia
HSPA1A:WNT2B->CCL3:FZD2_LRP6	-0.0075837492096993	0.0473146455728054	-0.16028333548499	0.872657885512647	HSPA1A	WNT2B	CCL3	FZD2_LRP6	WNT2B->FZD2_LRP6	HSPA1A->CCL3	0.999999999968396	dementia
HSPA1A:PIGF->AIF1:FLT1	-0.0075838720267126	0.005334719946783	-1.42160640152927	0.155140545363792	HSPA1A	PIGF	AIF1	FLT1	PIGF->FLT1	HSPA1A->AIF1	0.902666719618981	dementia
AIF1:ZP3->FRMD4A:MERTK	-0.0075840702475913	0.0034119199816625	-2.22281597703112	0.0262282112967175	AIF1	ZP3	FRMD4A	MERTK	ZP3->MERTK	AIF1->FRMD4A	0.3961364326883539	dementia
AIF1:GRN->HIF1A:EGFR	-0.0075848875381149	0.0065528583830933	-1.15749297401027	0.247071008193254	AIF1	GRN	HIF1A	EGFR	GRN->EGFR	AIF1->HIF1A	0.956147801746172	dementia
TMEM163:HRAS->TMEM163:INSR	-0.0075853010473525	0.0037550494747366	-2.02002692597931	0.043380594656062	TMEM163	HRAS	TMEM163	INSR	HRAS->INSR	TMEM163->TMEM163	0.7806643409628483	dementia
TMEM163:SEMA4G->HSPA1A:PLXNB2	-0.0075858685200322	0.0165962573243133	-0.457083086372677	0.647611326763747	TMEM163	SEMA4G	HSPA1A	PLXNB2	SEMA4G->PLXNB2	TMEM163->HSPA1A	0.9397969439628346	dementia
HIF1A:CALM3->MKI67:KCNQ3	-0.0075863006990704	0.0041929976740392	-1.80927853741506	0.0704077416161375	HIF1A	CALM3	MKI67	KCNQ3	CALM3->KCNQ3	HIF1A->MKI67	0.7234050315069814	dementia
HIST:ST6GAL1->HIF1A:EGFR	-0.0075864856858788	0.0060465706155433	-1.25467577710529	0.209596482542662	HIST	ST6GAL1	HIF1A	EGFR	ST6GAL1->EGFR	HIST->HIF1A	0.944518342672202	dementia
ERN1:SELPLG->PICALM:ITGB2	-0.0075865888456105	0.0071789304051299	-1.05678540081532	0.290609538651737	ERN1	SELPLG	PICALM	ITGB2	SELPLG->ITGB2	ERN1->PICALM	0.8499504832958236	dementia
HIST:CXCL12->TMEM163:ITGA5	-0.007588885832553	0.0042852364479429	-1.77093747911994	0.0765710990018757	HIST	CXCL12	TMEM163	ITGA5	CXCL12->ITGA5	HIST->TMEM163	0.9984077816567856	dementia
MKI67:CALR->CD163:ITGAV	-0.0075889019660194	0.0157281878998188	-0.482503261936921	0.629448481752424	MKI67	CALR	CD163	ITGAV	CALR->ITGAV	MKI67->CD163	0.999999999980883	dementia
HSPA1A:TXLNA->HSPA1A:STX4	-0.0075913545712386	0.0124155547430046	-0.611439015684408	0.540908979912562	HSPA1A	TXLNA	HSPA1A	STX4	TXLNA->STX4	HSPA1A->HSPA1A	0.986646548795834	dementia
MKI67:MMP2->GPNMB:FGFR1	-0.0075929072732261	0.0325164887078949	-0.233509446282329	0.815365835211903	MKI67	MMP2	GPNMB	FGFR1	MMP2->FGFR1	MKI67->GPNMB	0.999999999968977	dementia
ERN1:LRPAP1->TMEM163:LRP8	-0.0075948253521903	0.0030459041616035	-2.4934551283426	0.0126506573042076	ERN1	LRPAP1	TMEM163	LRP8	LRPAP1->LRP8	ERN1->TMEM163	0.1228680577366868	dementia
CD163:TGFA->PICALM:ERBB4	-0.0075963941359976	0.0140612422836849	-0.54023634489334	0.589034050885952	CD163	TGFA	PICALM	ERBB4	TGFA->ERBB4	CD163->PICALM	0.9056158697660238	dementia
IFI44L:SPINT1->HIST:ST14	-0.0076029160283543	0.0028849433509522	-2.63537792721127	0.008404364996035	IFI44L	SPINT1	HIST	ST14	SPINT1->ST14	IFI44L->HIST	0.2393635313690334	dementia
PICALM:LY86->FRMD4A:CD180	-0.0076033316729949	0.0052659026107313	-1.44388004014737	0.1487727220995	PICALM	LY86	FRMD4A	CD180	LY86->CD180	PICALM->FRMD4A	0.739262392288237	dementia
HIF1A:SIRPB2->MKI67:CD47	-0.007604093892943	0.0061084166568994	-1.24485514332986	0.213185002007717	HIF1A	SIRPB2	MKI67	CD47	SIRPB2->CD47	HIF1A->MKI67	0.9898124060993072	dementia
FRMD4A:PLAU->TMEM163:PLAUR	-0.0076045685382321	0.0049626128665544	-1.53237190623575	0.125430686036366	FRMD4A	PLAU	TMEM163	PLAUR	PLAU->PLAUR	FRMD4A->TMEM163	0.6437754149748857	dementia
CD163:CALR->HSPA1A:TSHR	-0.007605927838636	0.0081408408634977	-0.934292656762252	0.3501529511799	CD163	CALR	HSPA1A	TSHR	CALR->TSHR	CD163->HSPA1A	0.9606431813234444	dementia
HIST:RARRES1->PICALM:NRP2	-0.0076059438117618	0.0061874159230348	-1.22926014775344	0.218974284015563	HIST	RARRES1	PICALM	NRP2	RARRES1->NRP2	HIST->PICALM	0.8118071017162335	dementia
ERN1:MATN1->HSPA1A:ITGB1	-0.0076060426427923	0.0090863678936813	-0.837082840117188	0.40254600523917	ERN1	MATN1	HSPA1A	ITGB1	MATN1->ITGB1	ERN1->HSPA1A	0.8846340455921555	dementia
CD163:CALM3->HIST:PDE1B	-0.0076068302821278	0.0167695821392411	-0.453608814994127	0.650110407760735	CD163	CALM3	HIST	PDE1B	CALM3->PDE1B	CD163->HIST	0.9504097375908426	dementia
ERN1:GRN->ERN1:SORT1	-0.0076079672086597	0.0036000310890636	-2.11330597443216	0.0345745877064541	ERN1	GRN	ERN1	SORT1	GRN->SORT1	ERN1->ERN1	0.4994203325092126	dementia
GPNMB:GNAI2->IFI44L:IGF1R	-0.0076085206127759	0.008341132452526	-0.912168779968444	0.361679875908627	GPNMB	GNAI2	IFI44L	IGF1R	GNAI2->IGF1R	GPNMB->IFI44L	0.971592735792905	dementia
CCL3:HLA-A->CCL3:APLP2	-0.0076089253116864	0.0195974612871106	-0.388260765015054	0.697823069201516	CCL3	HLA-A	CCL3	APLP2	HLA-A->APLP2	CCL3->CCL3	0.9415383849224552	dementia
FRMD4A:PDGFB->ERN1:ITGAV	-0.007610053673721	0.008856876209966	-0.859225475586748	0.390216130807285	FRMD4A	PDGFB	ERN1	ITGAV	PDGFB->ITGAV	FRMD4A->ERN1	0.7962493977139357	dementia
TMEM163:POMC->HSPA1A:OPRM1	-0.0076100866266903	0.0144313402454509	-0.527330552620657	0.597964060965803	TMEM163	POMC	HSPA1A	OPRM1	POMC->OPRM1	TMEM163->HSPA1A	0.9343175610242046	dementia
GPNMB:CXCL12->CD163:ITGAV	-0.0076113656450877	0.0144832340071672	-0.525529425356324	0.599215203310622	GPNMB	CXCL12	CD163	ITGAV	CXCL12->ITGAV	GPNMB->CD163	0.8368593495735195	dementia
PICALM:WNT2B->FRMD4A:FZD3_LRP6	-0.0076132574871589	0.0034941700462166	-2.17884573059126	0.0293431304393836	PICALM	WNT2B	FRMD4A	FZD3_LRP6	WNT2B->FZD3_LRP6	PICALM->FRMD4A	0.5051210311351034	dementia
MKI67:DLL1->HIST:NOTCH1	-0.0076134230804224	0.003044776653555	-2.50048655343341	0.0124022841123181	MKI67	DLL1	HIST	NOTCH1	DLL1->NOTCH1	MKI67->HIST	0.2723177998695654	dementia
HSPA1A:SERPING1->GPNMB:LRP1	-0.0076141912739244	0.0214245598853794	-0.355395458047217	0.722293351025856	HSPA1A	SERPING1	GPNMB	LRP1	SERPING1->LRP1	HSPA1A->GPNMB	0.936442526169568	dementia
HSPA1A:CCL4->HIST:CCR1	-0.0076162095502226	0.0045009505165294	-1.69213358872811	0.0906205054528467	HSPA1A	CCL4	HIST	CCR1	CCL4->CCR1	HSPA1A->HIST	0.999999999968253	dementia
ERN1:SPP1->CD163:ITGAV_ITGB5	-0.0076168323249897	0.012133021844303	-0.627777022305964	0.530150020568762	ERN1	SPP1	CD163	ITGAV_ITGB5	SPP1->ITGAV_ITGB5	ERN1->CD163	0.934738194160712	dementia
TMEM163:CALM3->MKI67:KCNQ5	-0.0076171228655458	0.0034507983100786	-2.20735093189847	0.0272895515999073	TMEM163	CALM3	MKI67	KCNQ5	CALM3->KCNQ5	TMEM163->MKI67	0.9319595731933464	dementia
MKI67:VEGFA->TMEM163:ITGAV	-0.007617499341228	0.004932395866764	-1.54438117843644	0.122496016944598	MKI67	VEGFA	TMEM163	ITGAV	VEGFA->ITGAV	MKI67->TMEM163	0.9851886176694022	dementia
MKI67:LGALS9->HIST:LRP1	-0.0076182518959661	0.0136984024227154	-0.556141633226742	0.578114035886661	MKI67	LGALS9	HIST	LRP1	LGALS9->LRP1	MKI67->HIST	0.999999999990988	dementia
HIST:IL1B->HIST:ADRB2	-0.0076199804552673	0.0104522750621049	-0.729026016823247	0.465985748119136	HIST	IL1B	HIST	ADRB2	IL1B->ADRB2	HIST->HIST	0.9351741474280942	dementia
CD163:BSG->PICALM:SLC16A1	-0.0076216710255127	0.0103978518260343	-0.733004389082512	0.463555752432328	CD163	BSG	PICALM	SLC16A1	BSG->SLC16A1	CD163->PICALM	0.8807843268324623	dementia
AIF1:SERPINA1->MKI67:LRP1	-0.0076235059940579	0.0054441761353707	-1.40030480360989	0.161422062996787	AIF1	SERPINA1	MKI67	LRP1	SERPINA1->LRP1	AIF1->MKI67	0.8990595913745099	dementia
ERN1:TGFB1->MKI67:LPP	-0.0076244529633038	0.010851361118389	-0.702626415259858	0.482288596176424	ERN1	TGFB1	MKI67	LPP	TGFB1->LPP	ERN1->MKI67	0.9922029755651371	dementia
HSPA1A:TGS1->FRMD4A:RXRA	-0.007624842149728	0.0041041521730434	-1.85783612016358	0.0631922900648948	HSPA1A	TGS1	FRMD4A	RXRA	TGS1->RXRA	HSPA1A->FRMD4A	0.9437038888221352	dementia
HIF1A:FARP2->FRMD4A:PLXNA3	-0.0076252445657876	0.0074890476803661	-1.01818614211504	0.30858950387285	HIF1A	FARP2	FRMD4A	PLXNA3	FARP2->PLXNA3	HIF1A->FRMD4A	0.7789696896040877	dementia
HSPA1A:SPP1->CCL3:ITGA9_ITGB1	-0.0076252849867659	0.0296429427866189	-0.257237786465926	0.79699521581424	HSPA1A	SPP1	CCL3	ITGA9_ITGB1	SPP1->ITGA9_ITGB1	HSPA1A->CCL3	0.999999999968396	dementia
MKI67:NECTIN3->PICALM:CADM1	-0.0076259000451275	0.0092116266378264	-0.827855963442192	0.407752076573144	MKI67	NECTIN3	PICALM	CADM1	NECTIN3->CADM1	MKI67->PICALM	0.9528684076827064	dementia
CD163:LRPAP1->HIF1A:LDLR	-0.0076261126044329	0.0053230879436124	-1.4326482457582	0.151958386700355	CD163	LRPAP1	HIF1A	LDLR	LRPAP1->LDLR	CD163->HIF1A	0.7072811527424839	dementia
CCL3:APP->HSPA1A:LRP10	-0.0076278961305719	0.0348083148859119	-0.219140057643503	0.826540947549182	CCL3	APP	HSPA1A	LRP10	APP->LRP10	CCL3->HSPA1A	0.9952397689420228	dementia
ERN1:PROS1->MKI67:MERTK	-0.0076285153948223	0.0074166654767517	-1.02856403847992	0.303684583952675	ERN1	PROS1	MKI67	MERTK	PROS1->MERTK	ERN1->MKI67	0.9922029755651371	dementia
MKI67:HLA-DRB5->HIST:CD4	-0.0076291721827982	0.0052506944331494	-1.45298346341251	0.146228345434742	MKI67	HLA-DRB5	HIST	CD4	HLA-DRB5->CD4	MKI67->HIST	0.8709686374264156	dementia
FRMD4A:AFDN->GPNMB:EPHB6	-0.0076295719125901	0.0062814453084412	-1.21462044767584	0.224510886414473	FRMD4A	AFDN	GPNMB	EPHB6	AFDN->EPHB6	FRMD4A->GPNMB	0.5621686826211255	dementia
ERN1:HSPA8->ERN1:ADRB2	-0.0076297192853265	0.0076639463618991	-0.995534014076248	0.319476609659607	ERN1	HSPA8	ERN1	ADRB2	HSPA8->ADRB2	ERN1->ERN1	0.908900352335033	dementia
HIST:COL9A2->CD163:ITGA10_ITGB1	-0.0076307579384666	0.0053896385970303	-1.41581996660614	0.156828222120246	HIST	COL9A2	CD163	ITGA10_ITGB1	COL9A2->ITGA10_ITGB1	HIST->CD163	0.7434006596248958	dementia
CCL3:WNT5B->FRMD4A:FZD2_LRP6	-0.0076311025971051	0.0085766951910656	-0.88974860678906	0.373600887967225	CCL3	WNT5B	FRMD4A	FZD2_LRP6	WNT5B->FZD2_LRP6	CCL3->FRMD4A	0.762773760201335	dementia
ERN1:PLAU->AIF1:ITGAM	-0.0076316833368789	0.0102013810001136	-0.748102961431787	0.454398055889544	ERN1	PLAU	AIF1	ITGAM	PLAU->ITGAM	ERN1->AIF1	0.8913003847155965	dementia
AIF1:C1QB->FRMD4A:CD33	-0.0076323992837067	0.005332783035122	-1.43122254054577	0.152366445429263	AIF1	C1QB	FRMD4A	CD33	C1QB->CD33	AIF1->FRMD4A	0.7328655700962841	dementia
TMEM163:F13A1->IFI44L:ITGA9	-0.0076329781281279	0.0035355986860916	-2.158892681501	0.0308584937826276	TMEM163	F13A1	IFI44L	ITGA9	F13A1->ITGA9	TMEM163->IFI44L	0.999999999983884	dementia
CCL3:ADAM15->CD163:ITGAV	-0.0076330462200863	0.0028370326260647	-2.69050350354064	0.0071344285901201	CCL3	ADAM15	CD163	ITGAV	ADAM15->ITGAV	CCL3->CD163	0.8384027268836042	dementia
MKI67:TLN1->FRMD4A:ITGB5	-0.0076344595386617	0.0065946613599904	-1.15767271765911	0.246997621598363	MKI67	TLN1	FRMD4A	ITGB5	TLN1->ITGB5	MKI67->FRMD4A	0.7450162820187646	dementia
IFI44L:SPP1->FRMD4A:ITGAV_ITGB1	-0.0076352571506557	0.0435814083226294	-0.175195282679545	0.860926190885585	IFI44L	SPP1	FRMD4A	ITGAV_ITGB1	SPP1->ITGAV_ITGB1	IFI44L->FRMD4A	0.999999999806876	dementia
PICALM:MAML2->CCL3:NOTCH1	-0.0076361696128979	0.0174101863774881	-0.438603553536438	0.660948821729448	PICALM	MAML2	CCL3	NOTCH1	MAML2->NOTCH1	PICALM->CCL3	0.9725987408360548	dementia
HSPA1A:APOE->HSPA1A:LRP8	-0.0076362886876896	0.0048891236398542	-1.56189314286134	0.118313164147356	HSPA1A	APOE	HSPA1A	LRP8	APOE->LRP8	HSPA1A->HSPA1A	0.852424965784565	dementia
HIF1A:CALM1->TMEM163:CALCR	-0.0076381056985564	0.0042015151768021	-1.81794076116367	0.0690731874237821	HIF1A	CALM1	TMEM163	CALCR	CALM1->CALCR	HIF1A->TMEM163	0.8195799353937223	dementia
CCL3:CCL3->TMEM163:CCR1	-0.0076391445193299	0.0026924358198684	-2.83726150980383	0.0045502326294426	CCL3	CCL3	TMEM163	CCR1	CCL3->CCR1	CCL3->TMEM163	0.961314459077816	dementia
FRMD4A:CALM1->ERN1:KCNQ5	-0.0076398144536524	0.0092358701721642	-0.827189459275629	0.408129685136963	FRMD4A	CALM1	ERN1	KCNQ5	CALM1->KCNQ5	FRMD4A->ERN1	0.7962493977139357	dementia
CCL3:HGF->AIF1:ITGB1	-0.0076441249971689	0.0080276633537587	-0.952222914727715	0.340983942094916	CCL3	HGF	AIF1	ITGB1	HGF->ITGB1	CCL3->AIF1	0.999999999996409	dementia
CCL3:ICAM2->HIST:ITGAM_ITGB2	-0.0076442571130224	0.0051545623646424	-1.48300797861288	0.138072290968314	CCL3	ICAM2	HIST	ITGAM_ITGB2	ICAM2->ITGAM_ITGB2	CCL3->HIST	0.9667996246950568	dementia
MKI67:ADAM10->PICALM:GPNMB	-0.0076453081452292	0.0036262152683973	-2.10834370806899	0.0350012698241686	MKI67	ADAM10	PICALM	GPNMB	ADAM10->GPNMB	MKI67->PICALM	0.5260494656265894	dementia
PICALM:HLA-DMB->MKI67:CD4	-0.0076459724096634	0.0124596331174762	-0.613659514495572	0.539440346850713	PICALM	HLA-DMB	MKI67	CD4	HLA-DMB->CD4	PICALM->MKI67	0.9861016380941664	dementia
FRMD4A:SHBG->FRMD4A:SLC37A1	-0.0076493138498958	0.0035761797614121	-2.1389623453591	0.0324387180768533	FRMD4A	SHBG	FRMD4A	SLC37A1	SHBG->SLC37A1	FRMD4A->FRMD4A	0.5903167850816606	dementia
GPNMB:MAML2->ERN1:NOTCH1	-0.0076504394407374	0.0042521067685791	-1.79921151022598	0.071985229391961	GPNMB	MAML2	ERN1	NOTCH1	MAML2->NOTCH1	GPNMB->ERN1	0.7205034551539374	dementia
GPNMB:ENTPD1->MKI67:TMIGD3	-0.0076505135657516	0.0336117771659528	-0.227614074911257	0.819946276951246	GPNMB	ENTPD1	MKI67	TMIGD3	ENTPD1->TMIGD3	GPNMB->MKI67	0.999999999953452	dementia
HIST:WNT5A->CD163:ROR1	-0.0076509906881976	0.0055501944455293	-1.37850858439033	0.168046319293674	HIST	WNT5A	CD163	ROR1	WNT5A->ROR1	HIST->CD163	0.7434006596248958	dementia
MKI67:CALM3->HIF1A:INSR	-0.0076511224485123	0.0043143013010985	-1.77343257100845	0.0761570558675193	MKI67	CALM3	HIF1A	INSR	CALM3->INSR	MKI67->HIF1A	0.8758061424764719	dementia
GPNMB:MFNG->ERN1:NOTCH1	-0.0076526003894368	0.0258969405446941	-0.295502102892413	0.767610346153599	GPNMB	MFNG	ERN1	NOTCH1	MFNG->NOTCH1	GPNMB->ERN1	0.999999917340304	dementia
TMEM163:WNT5A->GPNMB:PTPRK	-0.0076543727008298	0.0136148984049097	-0.562205642171342	0.573975917704714	TMEM163	WNT5A	GPNMB	PTPRK	WNT5A->PTPRK	TMEM163->GPNMB	0.8772363896878749	dementia
AIF1:MMP2->CD163:FGFR1	-0.0076551707805375	0.026670466244196	-0.287028007326398	0.774090875346698	AIF1	MMP2	CD163	FGFR1	MMP2->FGFR1	AIF1->CD163	0.9921306177254082	dementia
TMEM163:LRPAP1->PICALM:LRP8	-0.0076567895168886	0.0089294003457143	-0.857480818469917	0.391179211182948	TMEM163	LRPAP1	PICALM	LRP8	LRPAP1->LRP8	TMEM163->PICALM	0.8657149356979275	dementia
AIF1:APP->HIST:LRP1	-0.0076569031043123	0.0118363910202514	-0.646895079016216	0.51769985091694	AIF1	APP	HIST	LRP1	APP->LRP1	AIF1->HIST	0.9312268182478952	dementia
HIF1A:SEMA4A->AIF1:PLXND1	-0.0076571174957424	0.0038148106496952	-2.00720774866091	0.0447275469089986	HIF1A	SEMA4A	AIF1	PLXND1	SEMA4A->PLXND1	HIF1A->AIF1	0.9661807894371336	dementia
TMEM163:FSTL5->HIST:IL6R	-0.0076571602173133	0.0050363526411319	-1.52037809163269	0.128415977445057	TMEM163	FSTL5	HIST	IL6R	FSTL5->IL6R	TMEM163->HIST	0.9074939957450038	dementia
HIST:WNT2B->IFI44L:FZD4_LRP6	-0.0076577928621117	0.0251768266174354	-0.30416036851954	0.761005716616442	HIST	WNT2B	IFI44L	FZD4_LRP6	WNT2B->FZD4_LRP6	HIST->IFI44L	0.999619507275159	dementia
IFI44L:SERPINA1->CD163:LRP1	-0.0076596317045272	0.0078739552190907	-0.972780704410929	0.33066230465898	IFI44L	SERPINA1	CD163	LRP1	SERPINA1->LRP1	IFI44L->CD163	0.9623804696230744	dementia
FRMD4A:B2M->ERN1:TFRC	-0.0076596653202805	0.013289630315555	-0.576364062686918	0.564369129851211	FRMD4A	B2M	ERN1	TFRC	B2M->TFRC	FRMD4A->ERN1	0.8269504985477059	dementia
HIST:C1QA->CD163:CR1	-0.0076597720097249	0.0188321620823322	-0.406738853257383	0.684199800968705	HIST	C1QA	CD163	CR1	C1QA->CR1	HIST->CD163	0.95562592757153	dementia
GPNMB:TXLNA->FRMD4A:STX4	-0.0076598337830489	0.0128997996300669	-0.593794787726422	0.552649375661317	GPNMB	TXLNA	FRMD4A	STX4	TXLNA->STX4	GPNMB->FRMD4A	0.7695182877663189	dementia
TMEM163:HLA-DPB1->TMEM163:CD4	-0.0076612907846901	0.0204077603472045	-0.375410660177592	0.707355078020519	TMEM163	HLA-DPB1	TMEM163	CD4	HLA-DPB1->CD4	TMEM163->TMEM163	0.9774601023583884	dementia
GPNMB:LGALS9->HIF1A:MRC2	-0.0076629298084535	0.0075840550561768	-1.01040007643569	0.312303651269969	GPNMB	LGALS9	HIF1A	MRC2	LGALS9->MRC2	GPNMB->HIF1A	0.8034596138399203	dementia
CCL3:SDC2->PICALM:PTPRJ	-0.0076641464086303	0.0150103147087704	-0.510591986732448	0.609636788130926	CCL3	SDC2	PICALM	PTPRJ	SDC2->PTPRJ	CCL3->PICALM	0.9548528006869926	dementia
HSPA1A:VEGFA->CCL3:ITGB1	-0.0076648562506695	0.0081237385933623	-0.943513403660265	0.345418362663203	HSPA1A	VEGFA	CCL3	ITGB1	VEGFA->ITGB1	HSPA1A->CCL3	0.999999999968396	dementia
CD163:CD99->CCL3:CD99L2	-0.0076670795046443	0.0165024644765719	-0.464602091131847	0.642216434496347	CD163	CD99	CCL3	CD99L2	CD99->CD99L2	CD163->CCL3	0.976778061403499	dementia
HIST:IGSF10->PICALM:MILR1	-0.0076696793059003	0.0059203483296318	-1.29547771159224	0.195155485278267	HIST	IGSF10	PICALM	MILR1	IGSF10->MILR1	HIST->PICALM	0.7943397335576955	dementia
MKI67:EFNB2->IFI44L:PECAM1	-0.0076696923670786	0.0045649085988592	-1.68014149702697	0.0929297886956813	MKI67	EFNB2	IFI44L	PECAM1	EFNB2->PECAM1	MKI67->IFI44L	0.4872451190607017	dementia
HIST:SEMA4C->PICALM:PLXNB2	-0.0076701159156256	0.0047791493956902	-1.60491235585614	0.108513093986089	HIST	SEMA4C	PICALM	PLXNB2	SEMA4C->PLXNB2	HIST->PICALM	0.6765873029135552	dementia
IFI44L:SIRPB2->GPNMB:CD47	-0.0076711730369846	0.0106070027983799	-0.72321778195027	0.46954609576248	IFI44L	SIRPB2	GPNMB	CD47	SIRPB2->CD47	IFI44L->GPNMB	0.9958569090014564	dementia
HSPA1A:SPON1->HIF1A:APP	-0.0076719083681609	0.0095496015282462	-0.803374711025235	0.421758187305143	HSPA1A	SPON1	HIF1A	APP	SPON1->APP	HSPA1A->HIF1A	0.9940945914353332	dementia
GPNMB:PSEN1->HIST:NOTCH1	-0.007671992330367	0.0054448364982985	-1.40903998361834	0.158823345571008	GPNMB	PSEN1	HIST	NOTCH1	PSEN1->NOTCH1	GPNMB->HIST	0.6364612010014659	dementia
PICALM:CD99->HIF1A:CD99L2	-0.0076739551771188	0.004926852728746	-1.55757754485832	0.119333425160424	PICALM	CD99	HIF1A	CD99L2	CD99->CD99L2	PICALM->HIF1A	0.63983027958355	dementia
FRMD4A:HSP90B1->CCL3:TLR1	-0.0076759701033461	0.0128595381970843	-0.596908690320352	0.550568344892623	FRMD4A	HSP90B1	CCL3	TLR1	HSP90B1->TLR1	FRMD4A->CCL3	0.8338869282906045	dementia
HIST:WNT5A->FRMD4A:LRP6	-0.0076760741466347	0.0092799741825522	-0.827165463570678	0.408143283810106	HIST	WNT5A	FRMD4A	LRP6	WNT5A->LRP6	HIST->FRMD4A	0.8972191500322972	dementia
HIST:FGF2->CD163:CD44	-0.0076768733791093	0.0045751241801657	-1.67795956498632	0.0933549929644519	HIST	FGF2	CD163	CD44	FGF2->CD44	HIST->CD163	0.7046383715536028	dementia
GPNMB:INHBA->MKI67:ENG	-0.0076778284947697	0.003235995533392	-2.37263259962593	0.0176618223187207	GPNMB	INHBA	MKI67	ENG	INHBA->ENG	GPNMB->MKI67	0.5573286153907421	dementia
IFI44L:CCL3->PICALM:CCR1	-0.007678583167831	0.0137323446780706	-0.559160387234752	0.576052265082434	IFI44L	CCL3	PICALM	CCR1	CCL3->CCR1	IFI44L->PICALM	0.958955012496481	dementia
TMEM163:SEMA4C->AIF1:PLXNB2	-0.0076787649746413	0.0093483795912335	-0.821400639512118	0.411418099413854	TMEM163	SEMA4C	AIF1	PLXNB2	SEMA4C->PLXNB2	TMEM163->AIF1	0.8701039112682487	dementia
TMEM163:CALM1->TMEM163:INSR	-0.0076790863505677	0.015966128987137	-0.480961061804924	0.630544173270578	TMEM163	CALM1	TMEM163	INSR	CALM1->INSR	TMEM163->TMEM163	0.9717670583431476	dementia
TMEM163:APOE->AIF1:TREM2	-0.0076800733633887	0.0104529977816359	-0.734724480366891	0.462507308130773	TMEM163	APOE	AIF1	TREM2	APOE->TREM2	TMEM163->AIF1	0.8701039112682487	dementia
PICALM:ADAM10->ERN1:NOTCH2	-0.0076801224042884	0.0090756028073925	-0.846238268386169	0.397419837547132	PICALM	ADAM10	ERN1	NOTCH2	ADAM10->NOTCH2	PICALM->ERN1	0.9704509145729578	dementia
CCL3:B2M->FRMD4A:TFRC	-0.0076803895721621	0.011857360277167	-0.647731821639235	0.517158418742985	CCL3	B2M	FRMD4A	TFRC	B2M->TFRC	CCL3->FRMD4A	0.8268691101935861	dementia
CD163:TNFSF10->TMEM163:TNFRSF10D	-0.0076808769930012	0.0039994705222781	-1.92047346022847	0.0547981223439909	CD163	TNFSF10	TMEM163	TNFRSF10D	TNFSF10->TNFRSF10D	CD163->TMEM163	0.9184009172728544	dementia
HIF1A:RIMS2->HSPA1A:ABCA1	-0.0076814971183897	0.0305912005813847	-0.25110152502691	0.801735616871738	HIF1A	RIMS2	HSPA1A	ABCA1	RIMS2->ABCA1	HIF1A->HSPA1A	0.999999999979967	dementia
HIST:CALM1->FRMD4A:CALCR	-0.0076828342345686	0.0051997269417288	-1.47754570973955	0.139529414937112	HIST	CALM1	FRMD4A	CALCR	CALM1->CALCR	HIST->FRMD4A	0.8968889348653067	dementia
ERN1:GRN->FRMD4A:TNFRSF1B	-0.0076829583678661	0.0036715782625994	-2.09254925766627	0.0363894102595091	ERN1	GRN	FRMD4A	TNFRSF1B	GRN->TNFRSF1B	ERN1->FRMD4A	0.4140871618040233	dementia
CD163:C1QB->CCL3:LRP1	-0.0076836514108449	0.0302381653947636	-0.254104417729508	0.799414890510717	CD163	C1QB	CCL3	LRP1	C1QB->LRP1	CD163->CCL3	0.9774902788886176	dementia
TMEM163:VEGFA->PICALM:NRP2	-0.0076838326526995	0.0041948779740319	-1.83171779972282	0.0669934753529448	TMEM163	VEGFA	PICALM	NRP2	VEGFA->NRP2	TMEM163->PICALM	0.8148892848284937	dementia
AIF1:GNAS->CD163:ADCY9	-0.0076854513787793	0.0138248830345746	-0.555914387091658	0.578269382494098	AIF1	GNAS	CD163	ADCY9	GNAS->ADCY9	AIF1->CD163	0.9921306177254082	dementia
AIF1:TGS1->CD163:RXRA	-0.0076856193970848	0.0126029992948694	-0.609824631206134	0.5419779832172	AIF1	TGS1	CD163	RXRA	TGS1->RXRA	AIF1->CD163	0.9921306177254082	dementia
HSPA1A:COL9A2->HSPA1A:ITGA9_ITGB1	-0.0076864679449039	0.0032768443725613	-2.34569209611128	0.0189917892500025	HSPA1A	COL9A2	HSPA1A	ITGA9_ITGB1	COL9A2->ITGA9_ITGB1	HSPA1A->HSPA1A	0.5678544985750748	dementia
CD163:WNT5B->HIST:FZD2_LRP6	-0.007686503964448	0.0072449520300223	-1.06094615017407	0.288714374303861	CD163	WNT5B	HIST	FZD2_LRP6	WNT5B->FZD2_LRP6	CD163->HIST	0.9504097375908426	dementia
HSPA1A:CALR->HSPA1A:ITGAV	-0.0076869628457633	0.0178228750703704	-0.43129757771475	0.66625201140853	HSPA1A	CALR	HSPA1A	ITGAV	CALR->ITGAV	HSPA1A->HSPA1A	0.986646548795834	dementia
MKI67:S100A8->HIF1A:ITGB2	-0.0076884825842918	0.0031237137559055	-2.461327504723	0.0138423943164417	MKI67	S100A8	HIF1A	ITGB2	S100A8->ITGB2	MKI67->HIF1A	0.6076961415004107	dementia
MKI67:ADAM10->HIST:CADM1	-0.007688517936966	0.0304145623995978	-0.252790680857132	0.800429969468733	MKI67	ADAM10	HIST	CADM1	ADAM10->CADM1	MKI67->HIST	0.999999999990988	dementia
PICALM:PROS1->IFI44L:MERTK	-0.0076894173247615	0.0178329751166544	-0.431190941189635	0.666329540165984	PICALM	PROS1	IFI44L	MERTK	PROS1->MERTK	PICALM->IFI44L	0.9639394216666516	dementia
FRMD4A:ADAM17->TMEM163:ITGB1	-0.0076909564052097	0.0285266692739396	-0.269605832049793	0.787463513118482	FRMD4A	ADAM17	TMEM163	ITGB1	ADAM17->ITGB1	FRMD4A->TMEM163	0.9451030834759776	dementia
HSPA1A:ADM->PICALM:CALCR	-0.0076912128361302	0.0076261316004976	-1.00853397751861	0.313198184633758	HSPA1A	ADM	PICALM	CALCR	ADM->CALCR	HSPA1A->PICALM	0.99999999997738	dementia
IFI44L:CD99->PICALM:CD99L2	-0.0076929351737926	0.0499610901074331	-0.153978529236456	0.877626664861825	IFI44L	CD99	PICALM	CD99L2	CD99->CD99L2	IFI44L->PICALM	0.9834851548386968	dementia
CCL3:ADAM17->MKI67:ITGB1	-0.0076931108801852	0.0175368807835428	-0.438681825755738	0.660892097713408	CCL3	ADAM17	MKI67	ITGB1	ADAM17->ITGB1	CCL3->MKI67	0.9981962081361954	dementia
MKI67:ZP3->CCL3:MERTK	-0.0076956813123342	0.0060581246875659	-1.27030751416018	0.203975112633411	MKI67	ZP3	CCL3	MERTK	ZP3->MERTK	MKI67->CCL3	0.9594672244998286	dementia
HSPA1A:HMGB1->CCL3:CXCR4	-0.0076959589472525	0.0046957553471067	-1.6389182098242	0.101230294732091	HSPA1A	HMGB1	CCL3	CXCR4	HMGB1->CXCR4	HSPA1A->CCL3	0.9552818353667633	dementia
CCL3:APOE->GPNMB:LSR	-0.0076962667485956	0.0091910141216586	-0.83736861316091	0.402385402616788	CCL3	APOE	GPNMB	LSR	APOE->LSR	CCL3->GPNMB	0.9988366248242294	dementia
CCL3:TNF->CCL3:VSIR	-0.0076967511632647	0.004395129580066	-1.75120005520954	0.0799114559721286	CCL3	TNF	CCL3	VSIR	TNF->VSIR	CCL3->CCL3	0.8742682679032261	dementia
MKI67:APOE->AIF1:LRP1	-0.0076986564290477	0.039716104640275	-0.193842183133962	0.846299456035343	MKI67	APOE	AIF1	LRP1	APOE->LRP1	MKI67->AIF1	0.9938810729738908	dementia
CD163:LIN7C->HSPA1A:ABCA1	-0.0076986690302865	0.0035236778434319	-2.18483907223152	0.0289006481018088	CD163	LIN7C	HSPA1A	ABCA1	LIN7C->ABCA1	CD163->HSPA1A	0.9606431813234444	dementia
IFI44L:LPL->PICALM:LRP1	-0.0077016048417001	0.0095435869735298	-0.806992681374554	0.419670699669144	IFI44L	LPL	PICALM	LRP1	LPL->LRP1	IFI44L->PICALM	0.939959717870197	dementia
HIST:HLA-A->CCL3:APLP2	-0.0077018998161753	0.0105888152584536	-0.727361808491893	0.467004343845259	HIST	HLA-A	CCL3	APLP2	HLA-A->APLP2	HIST->CCL3	0.9752149533239232	dementia
CCL3:APOE->HIST:LRP1	-0.0077042311729132	0.0328793706091805	-0.234318085479473	0.814738046522491	CCL3	APOE	HIST	LRP1	APOE->LRP1	CCL3->HIST	0.997542259595491	dementia
IFI44L:GRN->GPNMB:TNFRSF1B	-0.0077048632731178	0.0262201751733732	-0.29385247131919	0.768870637808183	IFI44L	GRN	GPNMB	TNFRSF1B	GRN->TNFRSF1B	IFI44L->GPNMB	0.9958569090014564	dementia
AIF1:ARF1->AIF1:INSR	-0.0077056061623282	0.004826093243073	-1.59665505290189	0.110342619895896	AIF1	ARF1	AIF1	INSR	ARF1->INSR	AIF1->AIF1	0.6430123653247811	dementia
ERN1:ADAM17->TMEM163:RHBDF2	-0.0077056287959675	0.0139999142375368	-0.550405428578066	0.582041326106776	ERN1	ADAM17	TMEM163	RHBDF2	ADAM17->RHBDF2	ERN1->TMEM163	0.7956129417346656	dementia
AIF1:ADAM10->IFI44L:NRCAM	-0.0077057981469297	0.0203082262407213	-0.379442205123673	0.704359514479795	AIF1	ADAM10	IFI44L	NRCAM	ADAM10->NRCAM	AIF1->IFI44L	0.9649803131447648	dementia
ERN1:SLIT2->HIST:APP	-0.0077079117698402	0.0030307812536088	-2.54320953076449	0.0109839339985738	ERN1	SLIT2	HIST	APP	SLIT2->APP	ERN1->HIST	0.2239731804877671	dementia
AIF1:TXLNA->AIF1:STX4	-0.0077088144937811	0.0117709965199916	-0.654899054696748	0.51253274890842	AIF1	TXLNA	AIF1	STX4	TXLNA->STX4	AIF1->AIF1	0.9662990954194564	dementia
IFI44L:F13A1->HIF1A:ITGA9	-0.0077092070613624	0.0121398601737412	-0.635032607544989	0.525407148574068	IFI44L	F13A1	HIF1A	ITGA9	F13A1->ITGA9	IFI44L->HIF1A	0.9488888935471416	dementia
PICALM:CD14->PICALM:RIPK1	-0.007709299029696	0.0212090657018969	-0.363490742027667	0.716238327478072	PICALM	CD14	PICALM	RIPK1	CD14->RIPK1	PICALM->PICALM	0.9183112708665008	dementia
GPNMB:TGS1->TMEM163:RXRA	-0.0077093469290643	0.0111439256838102	-0.691798128218355	0.48906411227911	GPNMB	TGS1	TMEM163	RXRA	TGS1->RXRA	GPNMB->TMEM163	0.9020800563538712	dementia
CD163:PDGFB->HIST:ITGAV	-0.0077102337911223	0.0275695554076243	-0.279664785199624	0.779734697966784	CD163	PDGFB	HIST	ITGAV	PDGFB->ITGAV	CD163->HIST	0.966110308700308	dementia
HIF1A:SPINT1->AIF1:ST14	-0.0077107839909579	0.0268635655180611	-0.28703501721593	0.774085507981988	HIF1A	SPINT1	AIF1	ST14	SPINT1->ST14	HIF1A->AIF1	0.9661807894371336	dementia
CD163:PDGFC->CD163:FLT1	-0.0077112544349889	0.0064733833960581	-1.19122473723471	0.233565370836109	CD163	PDGFC	CD163	FLT1	PDGFC->FLT1	CD163->CD163	0.840247749171411	dementia
HIF1A:C1QB->HIST:CD33	-0.0077117187955997	0.0036542900230793	-2.11031930878365	0.0348308615292203	HIF1A	C1QB	HIST	CD33	C1QB->CD33	HIF1A->HIST	0.8742563211028932	dementia
HSPA1A:JAM2->PICALM:ITGAV_ITGB1	-0.0077118440390446	0.0033124302225686	-2.32815290311667	0.0199039859974789	HSPA1A	JAM2	PICALM	ITGAV_ITGB1	JAM2->ITGAV_ITGB1	HSPA1A->PICALM	0.5428148298301289	dementia
PICALM:CEACAM1->HIF1A:HAVCR2	-0.0077119639182837	0.0058273904383239	-1.32339921271893	0.185702653476355	PICALM	CEACAM1	HIF1A	HAVCR2	CEACAM1->HAVCR2	PICALM->HIF1A	0.6979357085453045	dementia
MKI67:ANGPTL1->AIF1:LILRB3	-0.0077125908018518	0.0026431216494006	-2.9179855583267	0.0035230066608413	MKI67	ANGPTL1	AIF1	LILRB3	ANGPTL1->LILRB3	MKI67->AIF1	0.3050923768288566	dementia
ERN1:FRS3->HIF1A:FGFR1	-0.0077134199063169	0.0062270428609356	-1.23869709564806	0.215457694686983	ERN1	FRS3	HIF1A	FGFR1	FRS3->FGFR1	ERN1->HIF1A	0.8348592223357301	dementia
FRMD4A:PKM->CCL3:CD44	-0.0077139257975968	0.0048932567814529	-1.57644001574476	0.114924432480126	FRMD4A	PKM	CCL3	CD44	PKM->CD44	FRMD4A->CCL3	0.6811430398108087	dementia
GPNMB:HLA-C->TMEM163:LILRA1	-0.0077164205175045	0.0041877227068011	-1.84262928989367	0.0653831544277264	GPNMB	HLA-C	TMEM163	LILRA1	HLA-C->LILRA1	GPNMB->TMEM163	0.6587665950567119	dementia
CCL3:APP->AIF1:LRP1	-0.0077168221389126	0.0152312537647467	-0.506643921643113	0.612404684677694	CCL3	APP	AIF1	LRP1	APP->LRP1	CCL3->AIF1	0.999999999996409	dementia
MKI67:TGS1->MKI67:RXRA	-0.0077177322966508	0.0039310964059772	-1.96325185129422	0.049616917125318	MKI67	TGS1	MKI67	RXRA	TGS1->RXRA	MKI67->MKI67	0.6472394215809674	dementia
PICALM:SERPINA1->GPNMB:LRP1	-0.0077182833340217	0.009941649010476	-0.776358461849597	0.437537363417684	PICALM	SERPINA1	GPNMB	LRP1	SERPINA1->LRP1	PICALM->GPNMB	0.717075123378982	dementia
MKI67:PDGFB->HIF1A:LRP1	-0.0077185845286251	0.0039229968633229	-1.96752248282126	0.0491230065602091	MKI67	PDGFB	HIF1A	LRP1	PDGFB->LRP1	MKI67->HIF1A	0.7194856015919746	dementia
HIST:IGF1->PICALM:INSR	-0.0077209411768394	0.0055080517647782	-1.40175537677616	0.16098830788367	HIST	IGF1	PICALM	INSR	IGF1->INSR	HIST->PICALM	0.7455924259302699	dementia
HSPA1A:CALM3->PICALM:ESR1	-0.007720959778258	0.0043254648866081	-1.78500114569478	0.074261131045849	HSPA1A	CALM3	PICALM	ESR1	CALM3->ESR1	HSPA1A->PICALM	0.99999999997738	dementia
PICALM:CD99->CD163:CD99L2	-0.0077211655370663	0.0100493791081223	-0.76832264501056	0.442295524425164	PICALM	CD99	CD163	CD99L2	CD99->CD99L2	PICALM->CD163	0.8229301474146448	dementia
HIST:FBN1->HIST:ITGB1	-0.0077219310518246	0.0046537392684348	-1.65929602120181	0.0970561566451912	HIST	FBN1	HIST	ITGB1	FBN1->ITGB1	HIST->HIST	0.815639591751776	dementia
AIF1:LGALS9->HIF1A:LRP1	-0.007721961854324	0.0089721166846134	-0.860662218935098	0.389424107212745	AIF1	LGALS9	HIF1A	LRP1	LGALS9->LRP1	AIF1->HIF1A	0.956147801746172	dementia
TMEM163:IL11RA->PICALM:CD40	-0.0077222458259827	0.0122429126591709	-0.630752341453502	0.528202469513229	TMEM163	IL11RA	PICALM	CD40	IL11RA->CD40	TMEM163->PICALM	0.9081969198657488	dementia
CCL3:NECTIN3->MKI67:NECTIN2	-0.0077228309318201	0.0093108765389921	-0.829441879019493	0.406854412183069	CCL3	NECTIN3	MKI67	NECTIN2	NECTIN3->NECTIN2	CCL3->MKI67	0.9525870131401664	dementia
FRMD4A:RGMB->MKI67:BMPR1B	-0.0077234428590387	0.0330741950723866	-0.233518694623864	0.815358654572168	FRMD4A	RGMB	MKI67	BMPR1B	RGMB->BMPR1B	FRMD4A->MKI67	0.9609650277999142	dementia
HIF1A:ANXA1->TMEM163:EGFR	-0.0077239161797126	0.0046339689348694	-1.66680361656983	0.0955534608859643	HIF1A	ANXA1	TMEM163	EGFR	ANXA1->EGFR	HIF1A->TMEM163	0.8800978717593025	dementia
GPNMB:CDH1->GPNMB:PTPRM	-0.0077269456466586	0.0040408123635687	-1.91222579804088	0.055847238507029	GPNMB	CDH1	GPNMB	PTPRM	CDH1->PTPRM	GPNMB->GPNMB	0.2926568467500124	dementia
MKI67:ARF1->ERN1:PLD2	-0.0077275960200846	0.0060468417878676	-1.27795571493026	0.20126504143259	MKI67	ARF1	ERN1	PLD2	ARF1->PLD2	MKI67->ERN1	0.9602452504024072	dementia
MKI67:LPL->PICALM:LRP1	-0.0077285713971611	0.0032686185063915	-2.36447642392299	0.0180555765208021	MKI67	LPL	PICALM	LRP1	LPL->LRP1	MKI67->PICALM	0.360571921013338	dementia
HSPA1A:GRN->CD163:SORT1	-0.0077291301767676	0.0055511836056559	-1.39233913446722	0.163819726176315	HSPA1A	GRN	CD163	SORT1	GRN->SORT1	HSPA1A->CD163	0.999999999946263	dementia
CD163:CALM3->AIF1:KCNQ1	-0.0077291822659632	0.0125357891760861	-0.616569260809507	0.537518875015608	CD163	CALM3	AIF1	KCNQ1	CALM3->KCNQ1	CD163->AIF1	0.8687485216457264	dementia
TMEM163:NECTIN2->FRMD4A:CD226	-0.0077319264623865	0.008762345045432	-0.88240378828923	0.377558487841112	TMEM163	NECTIN2	FRMD4A	CD226	NECTIN2->CD226	TMEM163->FRMD4A	0.7828786291999529	dementia
HIF1A:TGFB1->HIF1A:SDC2	-0.007731968965152	0.0145474114829284	-0.531501358453055	0.595071400193474	HIF1A	TGFB1	HIF1A	SDC2	TGFB1->SDC2	HIF1A->HIF1A	0.9163603028570112	dementia
FRMD4A:PTPN6->MKI67:EGFR	-0.0077333362250685	0.0069881552880704	-1.10663485659373	0.268451830618016	FRMD4A	PTPN6	MKI67	EGFR	PTPN6->EGFR	FRMD4A->MKI67	0.8296499019067615	dementia
PICALM:QDPR->GPNMB:DYSF	-0.0077343499066651	0.005038679362444	-1.53499545224358	0.124784945135581	PICALM	QDPR	GPNMB	DYSF	QDPR->DYSF	PICALM->GPNMB	0.3795765054736474	dementia
FRMD4A:APP->TMEM163:APLP2	-0.0077361355569493	0.0245451630226948	-0.315179636403162	0.752625266013771	FRMD4A	APP	TMEM163	APLP2	APP->APLP2	FRMD4A->TMEM163	0.9267620922679376	dementia
HIST:PLTP->AIF1:ABCA1	-0.0077369710745908	0.0033135305949811	-2.33496292030915	0.0195453578698533	HIST	PLTP	AIF1	ABCA1	PLTP->ABCA1	HIST->AIF1	0.4725377696770416	dementia
MKI67:B2M->CD163:TFRC	-0.0077380197060022	0.0378354682555796	-0.204517614364694	0.837949028613452	MKI67	B2M	CD163	TFRC	B2M->TFRC	MKI67->CD163	0.999999999980883	dementia
GPNMB:CXCL12->ERN1:ITGB1	-0.0077386469197757	0.0293240902511671	-0.263900665067273	0.791856463158241	GPNMB	CXCL12	ERN1	ITGB1	CXCL12->ITGB1	GPNMB->ERN1	0.999999917340304	dementia
FRMD4A:GNAI2->FRMD4A:IGF1R	-0.0077387143600863	0.0194518253229096	-0.397840008925638	0.690748123446243	FRMD4A	GNAI2	FRMD4A	IGF1R	GNAI2->IGF1R	FRMD4A->FRMD4A	0.9630784420537016	dementia
ERN1:APP->HSPA1A:RPSA	-0.0077410671461548	0.0054606588839726	-1.41760679629254	0.156305594824512	ERN1	APP	HSPA1A	RPSA	APP->RPSA	ERN1->HSPA1A	0.8846340455921555	dementia
CD163:HLA-C->MKI67:LILRB1	-0.0077435071699314	0.0101314364053748	-0.764304967242691	0.444685525966953	CD163	HLA-C	MKI67	LILRB1	HLA-C->LILRB1	CD163->MKI67	0.94978800247161	dementia
HIST:TGFB1->FRMD4A:TGFBR1_TGFBR2	-0.0077448652568687	0.0797840256130591	-0.0970728814115019	0.92266851663074	HIST	TGFB1	FRMD4A	TGFBR1_TGFBR2	TGFB1->TGFBR1_TGFBR2	HIST->FRMD4A	0.9979468442487917	dementia
FRMD4A:PDGFC->AIF1:FLT1	-0.0077464751010398	0.0040301961364664	-1.92210871102458	0.0545920802076832	FRMD4A	PDGFC	AIF1	FLT1	PDGFC->FLT1	FRMD4A->AIF1	0.4042449986270859	dementia
MKI67:ITGB3BP->AIF1:ITGB5	-0.0077480472372971	0.0116171965770416	-0.666946382968945	0.504806382128056	MKI67	ITGB3BP	AIF1	ITGB5	ITGB3BP->ITGB5	MKI67->AIF1	0.965971290076132	dementia
IFI44L:VCL->CD163:ITGB5	-0.0077487509223281	0.0051710670908867	-1.4984819933944	0.134008067537601	IFI44L	VCL	CD163	ITGB5	VCL->ITGB5	IFI44L->CD163	0.9623804696230744	dementia
HIST:VEGFB->GPNMB:NRP1	-0.0077494232017492	0.004496218648791	-1.72354233792275	0.0847904957587878	HIST	VEGFB	GPNMB	NRP1	VEGFB->NRP1	HIST->GPNMB	0.4854606199807721	dementia
TMEM163:NECTIN2->TMEM163:CD226	-0.0077509758521971	0.0068648565217464	-1.12908053178441	0.258863863105259	TMEM163	NECTIN2	TMEM163	CD226	NECTIN2->CD226	TMEM163->TMEM163	0.8952071197429953	dementia
HIF1A:TGFB1->ERN1:SMAD3	-0.0077522997286469	0.0036830899677374	-2.10483582984788	0.0353056010968479	HIF1A	TGFB1	ERN1	SMAD3	TGFB1->SMAD3	HIF1A->ERN1	0.8618658656650293	dementia
GPNMB:ITGB2->HIF1A:CD226	-0.007752419775776	0.0100288775211563	-0.773009717131554	0.439516629886648	GPNMB	ITGB2	HIF1A	CD226	ITGB2->CD226	GPNMB->HIF1A	0.8306722066466099	dementia
AIF1:PDGFB->GPNMB:ITGAV	-0.0077525103611577	0.0277224790177204	-0.279647081929515	0.779748281446141	AIF1	PDGFB	GPNMB	ITGAV	PDGFB->ITGAV	AIF1->GPNMB	0.9559401167726564	dementia
GPNMB:SLIT2->PICALM:PLXNA1	-0.0077527489056357	0.0219317385422006	-0.353494497972336	0.723717752853621	GPNMB	SLIT2	PICALM	PLXNA1	SLIT2->PLXNA1	GPNMB->PICALM	0.8739179733889288	dementia
HSPA1A:COL18A1->HIST:ITGB5	-0.0077532661012029	0.0037973675744822	-2.04174759201709	0.0411765752509892	HSPA1A	COL18A1	HIST	ITGB5	COL18A1->ITGB5	HSPA1A->HIST	0.999999999968253	dementia
PICALM:C5->HSPA1A:C5AR2	-0.0077533889107299	0.0036877132131381	-2.1024923747072	0.0355101669162003	PICALM	C5	HSPA1A	C5AR2	C5->C5AR2	PICALM->HSPA1A	0.7841747353250578	dementia
FRMD4A:GNAI2->MKI67:FPR1	-0.0077534735053515	0.0047645209286728	-1.62733538616467	0.10366588632035	FRMD4A	GNAI2	MKI67	FPR1	GNAI2->FPR1	FRMD4A->MKI67	0.7239860138818444	dementia
TMEM163:FSTL5->CD163:LILRB2	-0.0077560409784141	0.0079140832684605	-0.980030246753129	0.327071188505204	TMEM163	FSTL5	CD163	LILRB2	FSTL5->LILRB2	TMEM163->CD163	0.9414932956898144	dementia
ERN1:APOE->ERN1:SCARB1	-0.0077562877651574	0.0032406028267868	-2.3934706533747	0.0166898164206232	ERN1	APOE	ERN1	SCARB1	APOE->SCARB1	ERN1->ERN1	0.4130729564104241	dementia
ERN1:PSEN1->IFI44L:NOTCH1	-0.007756317328043	0.0031315367356226	-2.47684060027511	0.0132551085417925	ERN1	PSEN1	IFI44L	NOTCH1	PSEN1->NOTCH1	ERN1->IFI44L	0.0837722859841285	dementia
CCL3:NAMPT->CCL3:ITGA5_ITGB1	-0.0077568362536456	0.0078152052350981	-0.992531356541935	0.320938391155383	CCL3	NAMPT	CCL3	ITGA5_ITGB1	NAMPT->ITGA5_ITGB1	CCL3->CCL3	0.8742682679032261	dementia
PICALM:HGF->MKI67:ST14	-0.0077585780019872	0.0066288626576105	-1.17042370655843	0.241830500109027	PICALM	HGF	MKI67	ST14	HGF->ST14	PICALM->MKI67	0.95329794554222	dementia
HIST:HSPA8->TMEM163:ADRB2	-0.0077591591527534	0.0087406410489452	-0.887710536252913	0.37469647687061	HIST	HSPA8	TMEM163	ADRB2	HSPA8->ADRB2	HIST->TMEM163	0.9984077816567856	dementia
IFI44L:DLL1->MKI67:NOTCH2	-0.0077591877929049	0.0060989592612147	-1.27221505515671	0.203296719902725	IFI44L	DLL1	MKI67	NOTCH2	DLL1->NOTCH2	IFI44L->MKI67	0.6916971917076632	dementia
IFI44L:HMGB1->CCL3:TLR2	-0.0077595091346227	0.0253310218876614	-0.306324362634669	0.759357691517877	IFI44L	HMGB1	CCL3	TLR2	HMGB1->TLR2	IFI44L->CCL3	0.999999999937774	dementia
CCL3:ICAM1->HIST:ITGAX_ITGB2	-0.0077607221960671	0.0377414521189782	-0.205628606223253	0.837081030475545	CCL3	ICAM1	HIST	ITGAX_ITGB2	ICAM1->ITGAX_ITGB2	CCL3->HIST	0.999999999981673	dementia
GPNMB:FGF2->GPNMB:SDC2	-0.0077609429846536	0.0077959259106661	-0.995512665664942	0.319486987290482	GPNMB	FGF2	GPNMB	SDC2	FGF2->SDC2	GPNMB->GPNMB	0.7321125539266639	dementia
CD163:APP->IFI44L:TSPAN15	-0.0077612922813593	0.0139020704360786	-0.558283193646988	0.576651019371683	CD163	APP	IFI44L	TSPAN15	APP->TSPAN15	CD163->IFI44L	0.986926154477119	dementia
MKI67:PTPN6->PICALM:CD300LF	-0.0077616204747773	0.0030895449522808	-2.51222124767837	0.0119973845396807	MKI67	PTPN6	PICALM	CD300LF	PTPN6->CD300LF	MKI67->PICALM	0.3021112615111416	dementia
CCL3:EFNB2->HSPA1A:EPHB2	-0.0077618535210397	0.0155927715963735	-0.497785366319672	0.618635331325848	CCL3	EFNB2	HSPA1A	EPHB2	EFNB2->EPHB2	CCL3->HSPA1A	0.9941281695969134	dementia
MKI67:LPL->FRMD4A:LRP1	-0.0077619089379305	0.00326721404907	-2.37569648677897	0.0175158639373335	MKI67	LPL	FRMD4A	LRP1	LPL->LRP1	MKI67->FRMD4A	0.3543594011937469	dementia
HSPA1A:LGALS9->HSPA1A:COLEC12	-0.0077629837795506	0.0041566435606816	-1.86760872473693	0.0618166294223825	HSPA1A	LGALS9	HSPA1A	COLEC12	LGALS9->COLEC12	HSPA1A->HSPA1A	0.6840600893704395	dementia
IFI44L:LAMC3->GPNMB:ITGA6_ITGB1	-0.0077661807462455	0.0061040933424306	-1.27229062705536	0.203269877589214	IFI44L	LAMC3	GPNMB	ITGA6_ITGB1	LAMC3->ITGA6_ITGB1	IFI44L->GPNMB	0.9958569090014564	dementia
FRMD4A:LGALS9->MKI67:MRC2	-0.0077698589942478	0.0039938642203789	-1.94544896008273	0.0517209669972753	FRMD4A	LGALS9	MKI67	MRC2	LGALS9->MRC2	FRMD4A->MKI67	0.673604022559752	dementia
AIF1:IL10->AIF1:IL10RA_IL10RB	-0.0077712634441958	0.00811142953879	-0.958063360722365	0.338030809572987	AIF1	IL10	AIF1	IL10RA_IL10RB	IL10->IL10RA_IL10RB	AIF1->AIF1	0.9195331438646122	dementia
ERN1:CD99->MKI67:CD99L2	-0.0077720292107562	0.0061444159013754	-1.26489308918956	0.205909655026276	ERN1	CD99	MKI67	CD99L2	CD99->CD99L2	ERN1->MKI67	0.9922029755651371	dementia
CCL3:LY86->MKI67:CD180	-0.0077725380993168	0.0197896130363999	-0.392758468041817	0.694497882309459	CCL3	LY86	MKI67	CD180	LY86->CD180	CCL3->MKI67	0.999999999948493	dementia
FRMD4A:GNAI2->HSPA1A:FPR1	-0.0077740514442089	0.0040802151996247	-1.90530427045218	0.056740530690056	FRMD4A	GNAI2	HSPA1A	FPR1	GNAI2->FPR1	FRMD4A->HSPA1A	0.9157533212095356	dementia
MKI67:TGFB1->IFI44L:ENG	-0.0077740549874179	0.0050426447752311	-1.54166222963062	0.123155694853642	MKI67	TGFB1	IFI44L	ENG	TGFB1->ENG	MKI67->IFI44L	0.5396240841666904	dementia
IFI44L:ADAM10->HSPA1A:TSPAN15	-0.0077745737788561	0.0053989739574903	-1.44000949811397	0.149864711881288	IFI44L	ADAM10	HSPA1A	TSPAN15	ADAM10->TSPAN15	IFI44L->HSPA1A	0.9519294728749076	dementia
FRMD4A:LAMA2->CCL3:ITGA9_ITGB1	-0.0077750658030522	0.0057642822470728	-1.34883502746599	0.177389961135917	FRMD4A	LAMA2	CCL3	ITGA9_ITGB1	LAMA2->ITGA9_ITGB1	FRMD4A->CCL3	0.6811430398108087	dementia
HIST:TGFB1->GPNMB:SDC2	-0.0077754357859839	0.0089702187975473	-0.866805588745499	0.386048539435982	HIST	TGFB1	GPNMB	SDC2	TGFB1->SDC2	HIST->GPNMB	0.8001612889091674	dementia
CCL3:C3->MKI67:C5AR2	-0.0077758450055689	0.007521478039583	-1.03381874741205	0.301220905621221	CCL3	C3	MKI67	C5AR2	C3->C5AR2	CCL3->MKI67	0.8660879695554382	dementia
HIF1A:MFGE8->HIF1A:ITGB5	-0.0077778136999259	0.0063494897305965	-1.22495098502902	0.220593688735553	HIF1A	MFGE8	HIF1A	ITGB5	MFGE8->ITGB5	HIF1A->HIF1A	0.8952400136115196	dementia
IFI44L:CALR->HSPA1A:TSHR	-0.0077792194481955	0.0047599009509359	-1.63432380807544	0.102190877154362	IFI44L	CALR	HSPA1A	TSHR	CALR->TSHR	IFI44L->HSPA1A	0.9519294728749076	dementia
ERN1:TNF->GPNMB:NOTCH1	-0.0077810664678591	0.0200157823781294	-0.388746556135685	0.697463639062374	ERN1	TNF	GPNMB	NOTCH1	TNF->NOTCH1	ERN1->GPNMB	0.999999999959702	dementia
FRMD4A:CALM1->TMEM163:PTH2R	-0.0077813091076909	0.0066567199940872	-1.16894042630644	0.242427634329785	FRMD4A	CALM1	TMEM163	PTH2R	CALM1->PTH2R	FRMD4A->TMEM163	0.7283348953093219	dementia
CD163:COPA->FRMD4A:P2RY6	-0.0077818261749495	0.0197064138435271	-0.394887991125063	0.692925552979176	CD163	COPA	FRMD4A	P2RY6	COPA->P2RY6	CD163->FRMD4A	0.9169537444830969	dementia
FRMD4A:VEGFB->CCL3:ADRB2	-0.0077843621702145	0.0078441705340769	-0.992375438090929	0.321014415977596	FRMD4A	VEGFB	CCL3	ADRB2	VEGFB->ADRB2	FRMD4A->CCL3	0.7504054937595941	dementia
GPNMB:B2M->HIF1A:LILRB2	-0.0077846753882769	0.0087304068889031	-0.891673834603477	0.372567782087709	GPNMB	B2M	HIF1A	LILRB2	B2M->LILRB2	GPNMB->HIF1A	0.8164222943212277	dementia
HIST:B2M->AIF1:LILRB2	-0.0077854908973349	0.0043870809429293	-1.77464035850141	0.0759572888979012	HIST	B2M	AIF1	LILRB2	B2M->LILRB2	HIST->AIF1	0.6977132534708327	dementia
CCL3:RGMB->HSPA1A:NEO1	-0.007785651041545	0.0156400622550575	-0.497801793533619	0.618623751681375	CCL3	RGMB	HSPA1A	NEO1	RGMB->NEO1	CCL3->HSPA1A	0.9941281695969134	dementia
HSPA1A:GRN->HIST:TNFRSF1B	-0.0077858472162842	0.0087479446043892	-0.890020178268814	0.373455051353267	HSPA1A	GRN	HIST	TNFRSF1B	GRN->TNFRSF1B	HSPA1A->HIST	0.999999999968253	dementia
IFI44L:PLAU->AIF1:ST14	-0.0077882736495364	0.0052724367212383	-1.47716778053758	0.139630668111745	IFI44L	PLAU	AIF1	ST14	PLAU->ST14	IFI44L->AIF1	0.999999999950129	dementia
GPNMB:GNAI2->PICALM:C5AR1	-0.0077885679066135	0.0088858984362031	-0.876508769769538	0.380753510952848	GPNMB	GNAI2	PICALM	C5AR1	GNAI2->C5AR1	GPNMB->PICALM	0.7377763650381663	dementia
HSPA1A:GRN->PICALM:TNFRSF1A	-0.0077887285154343	0.005096179457106	-1.52834659395165	0.126426507122607	HSPA1A	GRN	PICALM	TNFRSF1A	GRN->TNFRSF1A	HSPA1A->PICALM	0.99999999997738	dementia
CD163:LIN7C->FRMD4A:ABCA1	-0.0077893222597635	0.0115796562815896	-0.67267301121431	0.501155341255575	CD163	LIN7C	FRMD4A	ABCA1	LIN7C->ABCA1	CD163->FRMD4A	0.8386266442700916	dementia
TMEM163:AFDN->TMEM163:EPHB3	-0.0077897581675008	0.0037838002672783	-2.05871283293291	0.039521756146452	TMEM163	AFDN	TMEM163	EPHB3	AFDN->EPHB3	TMEM163->TMEM163	0.7549668802335061	dementia
PICALM:SERPINA1->AIF1:LRP1	-0.0077899043822276	0.0074342879847987	-1.04783462762756	0.294714805477412	PICALM	SERPINA1	AIF1	LRP1	SERPINA1->LRP1	PICALM->AIF1	0.9597580991356092	dementia
CD163:PLAT->AIF1:ITGAM	-0.0077928571054063	0.0047096905374226	-1.65464313280995	0.0979969086849125	CD163	PLAT	AIF1	ITGAM	PLAT->ITGAM	CD163->AIF1	0.8687485216457264	dementia
HIST:TGFB1->CD163:ENG	-0.0077953846367348	0.0160621411095102	-0.485326618885156	0.627444676212856	HIST	TGFB1	CD163	ENG	TGFB1->ENG	HIST->CD163	0.95562592757153	dementia
ERN1:IGF1->CD163:IGF2R	-0.0077960742514819	0.0073913075186974	-1.05476253447183	0.291533943476792	ERN1	IGF1	CD163	IGF2R	IGF1->IGF2R	ERN1->CD163	0.8894977058990512	dementia
CD163:TGFB1->CCL3:SMAD3	-0.0077971392264217	0.0211515784717903	-0.368631553281979	0.712402373304929	CD163	TGFB1	CCL3	SMAD3	TGFB1->SMAD3	CD163->CCL3	0.976778061403499	dementia
HIF1A:JAM2->FRMD4A:ITGAV_ITGB1	-0.0077973523221499	0.0054647042933844	-1.42685713691579	0.153621077926951	HIF1A	JAM2	FRMD4A	ITGAV_ITGB1	JAM2->ITGAV_ITGB1	HIF1A->FRMD4A	0.7239166993788073	dementia
AIF1:WNT5A->CD163:RYK	-0.0077995331211552	0.0139883301056246	-0.557574282438413	0.577135121880092	AIF1	WNT5A	CD163	RYK	WNT5A->RYK	AIF1->CD163	0.9921306177254082	dementia
CCL3:NRG2->AIF1:NRP2	-0.0078010954098473	0.0251994118265896	-0.309574503703929	0.756884547498418	CCL3	NRG2	AIF1	NRP2	NRG2->NRP2	CCL3->AIF1	0.999999999996409	dementia
FRMD4A:PDAP1->CCL3:PDGFRB	-0.0078015679504154	0.0156716933571136	-0.497812697877613	0.6186160651943	FRMD4A	PDAP1	CCL3	PDGFRB	PDAP1->PDGFRB	FRMD4A->CCL3	0.8623566111576795	dementia
CD163:IL15RA->HIST:AXL	-0.0078025735675553	0.0054563896192178	-1.42998834615365	0.152720363861313	CD163	IL15RA	HIST	AXL	IL15RA->AXL	CD163->HIST	0.9339428054875972	dementia
PICALM:ADAM17->CD163:ITGA5	-0.0078047617686161	0.0122011946064022	-0.639671935444821	0.522385904588178	PICALM	ADAM17	CD163	ITGA5	ADAM17->ITGA5	PICALM->CD163	0.8630328312774381	dementia
HIF1A:VEGFA->CD163:EPHB2	-0.0078054812688985	0.0088961947387911	-0.877395504266944	0.380271854201854	HIF1A	VEGFA	CD163	EPHB2	VEGFA->EPHB2	HIF1A->CD163	0.7998821760797619	dementia
PICALM:ADAM15->PICALM:ITGAV	-0.0078061976745082	0.009122437646327	-0.855714007280854	0.392155990415144	PICALM	ADAM15	PICALM	ITGAV	ADAM15->ITGAV	PICALM->PICALM	0.812058866944567	dementia
CCL3:HLA-DRB1->CCL3:CD4	-0.0078066604300657	0.02313731820314	-0.337405587005596	0.735811173516823	CCL3	HLA-DRB1	CCL3	CD4	HLA-DRB1->CD4	CCL3->CCL3	0.9551517659689782	dementia
ERN1:MATN1->CD163:ITGB1	-0.0078068845390431	0.0093193617152109	-0.83770592639417	0.402195884185787	ERN1	MATN1	CD163	ITGB1	MATN1->ITGB1	ERN1->CD163	0.8894977058990512	dementia
PICALM:GSTO1->TMEM163:RYR1	-0.0078079709860024	0.0035354411980149	-2.20848560298118	0.027210440324542	PICALM	GSTO1	TMEM163	RYR1	GSTO1->RYR1	PICALM->TMEM163	0.8197511674906713	dementia
IFI44L:APOE->ERN1:LRP1	-0.0078086910485034	0.0030387429388359	-2.56971096459209	0.0101783397175264	IFI44L	APOE	ERN1	LRP1	APOE->LRP1	IFI44L->ERN1	0.1212840899490261	dementia
CCL3:LRPAP1->HSPA1A:SORT1	-0.0078099444211552	0.015778455520277	-0.494975215484092	0.620617615618412	CCL3	LRPAP1	HSPA1A	SORT1	LRPAP1->SORT1	CCL3->HSPA1A	0.9941281695969134	dementia
FRMD4A:SEMA3E->HIF1A:NRP2	-0.0078109324636533	0.0093919646497709	-0.831661186442371	0.405600214797013	FRMD4A	SEMA3E	HIF1A	NRP2	SEMA3E->NRP2	FRMD4A->HIF1A	0.827078787738417	dementia
HIST:S100A8->CD163:ITGB2	-0.0078116512935684	0.0037000159642219	-2.11124799706403	0.0347510012900802	HIST	S100A8	CD163	ITGB2	S100A8->ITGB2	HIST->CD163	0.676122151604349	dementia
MKI67:HGF->TMEM163:NRP1	-0.007811815395726	0.0252338993621436	-0.309576228533489	0.756883235674551	MKI67	HGF	TMEM163	NRP1	HGF->NRP1	MKI67->TMEM163	0.9851886176694022	dementia
HSPA1A:VEGFB->HIF1A:NRP1	-0.0078122040634419	0.0030529123118263	-2.55893496618918	0.0104993380920577	HSPA1A	VEGFB	HIF1A	NRP1	VEGFB->NRP1	HSPA1A->HIF1A	0.9940945914353332	dementia
HSPA1A:HSP90AA1->IFI44L:CFTR	-0.0078123590387509	0.009636935139093	-0.810668425800591	0.417556110182441	HSPA1A	HSP90AA1	IFI44L	CFTR	HSP90AA1->CFTR	HSPA1A->IFI44L	0.9571847517158644	dementia
AIF1:ADAM10->CD163:TSPAN14	-0.0078127491952718	0.048720515882407	-0.160358507166239	0.872598673062334	AIF1	ADAM10	CD163	TSPAN14	ADAM10->TSPAN14	AIF1->CD163	0.9921306177254082	dementia
MKI67:MTMR4->PICALM:SMAD3	-0.0078133028463124	0.0091287627598769	-0.855899430386536	0.392053410069809	MKI67	MTMR4	PICALM	SMAD3	MTMR4->SMAD3	MKI67->PICALM	0.9366793294771298	dementia
CD163:WNT5B->IFI44L:FZD4	-0.0078137783399014	0.0256877299563007	-0.304183295028173	0.76098825085948	CD163	WNT5B	IFI44L	FZD4	WNT5B->FZD4	CD163->IFI44L	0.986926154477119	dementia
AIF1:CD55->CD163:ADGRE5	-0.0078144689029218	0.0030175232458662	-2.58969633908441	0.0096060626272863	AIF1	CD55	CD163	ADGRE5	CD55->ADGRE5	AIF1->CD163	0.7031246197205989	dementia
GPNMB:PLAU->FRMD4A:IGF2R	-0.007815098258989	0.0054141974925551	-1.44344536189072	0.148895053502049	GPNMB	PLAU	FRMD4A	IGF2R	PLAU->IGF2R	GPNMB->FRMD4A	0.3858323995096574	dementia
CD163:VCL->PICALM:ITGB5	-0.0078182016702112	0.0083908508376716	-0.931753146547496	0.351464113457497	CD163	VCL	PICALM	ITGB5	VCL->ITGB5	CD163->PICALM	0.8437973319926514	dementia
MKI67:CXCL12->CCL3:ITGAV	-0.0078188044605515	0.0061228627232228	-1.27698509896299	0.201607508068519	MKI67	CXCL12	CCL3	ITGAV	CXCL12->ITGAV	MKI67->CCL3	0.9594672244998286	dementia
CCL3:TNF->CD163:VSIR	-0.0078190644420405	0.003457156620734	-2.26170385083117	0.0237157066612637	CCL3	TNF	CD163	VSIR	TNF->VSIR	CCL3->CD163	0.8384027268836042	dementia
CCL3:COL5A1->CD163:SDC3	-0.0078215301424951	0.004340017951844	-1.80218843085012	0.0715157642827599	CCL3	COL5A1	CD163	SDC3	COL5A1->SDC3	CCL3->CD163	0.864583727636213	dementia
TMEM163:SEMA6A->TMEM163:PLXNA2	-0.0078219144867844	0.0051579754464581	-1.51646989559741	0.129400576926383	TMEM163	SEMA6A	TMEM163	PLXNA2	SEMA6A->PLXNA2	TMEM163->TMEM163	0.8952071197429953	dementia
CD163:ADM->HSPA1A:CALCR	-0.0078226518505033	0.0063097646005342	-1.23976920626183	0.215060771097403	CD163	ADM	HSPA1A	CALCR	ADM->CALCR	CD163->HSPA1A	0.9606431813234444	dementia
CD163:TNFSF15->FRMD4A:TNFRSF25	-0.0078232846085625	0.0072728762712528	-1.07567959590971	0.282070575842249	CD163	TNFSF15	FRMD4A	TNFRSF25	TNFSF15->TNFRSF25	CD163->FRMD4A	0.7919479037199472	dementia
HSPA1A:SPP1->IFI44L:ITGA5_ITGB1	-0.0078244991848602	0.0046070959714175	-1.69835819210269	0.08944017778633	HSPA1A	SPP1	IFI44L	ITGA5_ITGB1	SPP1->ITGA5_ITGB1	HSPA1A->IFI44L	0.8860817613250367	dementia
HSPA1A:HGF->PICALM:SDC2	-0.0078247219350526	0.0272591934341553	-0.287048916320775	0.774074865682898	HSPA1A	HGF	PICALM	SDC2	HGF->SDC2	HSPA1A->PICALM	0.99999999997738	dementia
IFI44L:HEBP1->MKI67:FPR3	-0.0078248282238077	0.0318539792372699	-0.245646804925787	0.80595565401033	IFI44L	HEBP1	MKI67	FPR3	HEBP1->FPR3	IFI44L->MKI67	0.936732448631656	dementia
AIF1:ENTPD1->HIF1A:TMIGD3	-0.0078251430244645	0.0284898522299258	-0.274664219431964	0.783574222979659	AIF1	ENTPD1	HIF1A	TMIGD3	ENTPD1->TMIGD3	AIF1->HIF1A	0.9870806830852664	dementia
HIST:PROS1->CD163:AXL	-0.0078253645277014	0.0103885152343971	-0.75327073707233	0.451287239671821	HIST	PROS1	CD163	AXL	PROS1->AXL	HIST->CD163	0.9385176321720292	dementia
GPNMB:WNT5A->PICALM:LDLR	-0.0078261239778507	0.0047312848624952	-1.65412233786392	0.0981026582744089	GPNMB	WNT5A	PICALM	LDLR	WNT5A->LDLR	GPNMB->PICALM	0.3675395366337009	dementia
PICALM:S100A8->HIF1A:ITGB2	-0.0078277454208657	0.0025965051422517	-3.01472363504638	0.0025721350950764	PICALM	S100A8	HIF1A	ITGB2	S100A8->ITGB2	PICALM->HIF1A	0.2294249353293429	dementia
HIF1A:VEGFA->HSPA1A:EPHB2	-0.0078279538461743	0.0063568553788229	-1.23141921275292	0.218166114834516	HIF1A	VEGFA	HSPA1A	EPHB2	VEGFA->EPHB2	HIF1A->HSPA1A	0.999999999979967	dementia
HIF1A:CALCB->MKI67:RAMP1	-0.0078285659404736	0.0030990802468588	-2.52609332991891	0.0115338835977271	HIF1A	CALCB	MKI67	RAMP1	CALCB->RAMP1	HIF1A->MKI67	0.7096820979399068	dementia
TMEM163:HLA-DQB1->TMEM163:CD4	-0.0078297711528314	0.0090469996101003	-0.865455011636128	0.386789098244914	TMEM163	HLA-DQB1	TMEM163	CD4	HLA-DQB1->CD4	TMEM163->TMEM163	0.8952071197429953	dementia
CD163:APP->MKI67:APLP2	-0.007830125243259	0.024526682898563	-0.319249255011071	0.749537509402787	CD163	APP	MKI67	APLP2	APP->APLP2	CD163->MKI67	0.9660460238749043	dementia
FRMD4A:ARF1->PICALM:PLD2	-0.0078312747925999	0.0081255269472389	-0.963786698813551	0.335152876642726	FRMD4A	ARF1	PICALM	PLD2	ARF1->PLD2	FRMD4A->PICALM	0.7660023888303823	dementia
AIF1:ADAM17->MKI67:ITGB1	-0.0078319615198142	0.0198764256254666	-0.394032693170927	0.693556902126582	AIF1	ADAM17	MKI67	ITGB1	ADAM17->ITGB1	AIF1->MKI67	0.9540693341554968	dementia
AIF1:TGFB1->PICALM:TGFBR1_TGFBR2	-0.0078325682698201	0.0826262342344151	-0.0947951742251592	0.924477520022413	AIF1	TGFB1	PICALM	TGFBR1_TGFBR2	TGFB1->TGFBR1_TGFBR2	AIF1->PICALM	0.991252052817588	dementia
CD163:C3->CCL3:ITGAX	-0.0078331580217893	0.0492253600827199	-0.15912850629485	0.873567629590943	CD163	C3	CCL3	ITGAX	C3->ITGAX	CD163->CCL3	0.999999999986954	dementia
CD163:APP->HIF1A:TSPAN15	-0.0078348946161431	0.0091368954710165	-0.857500738735217	0.391168206719044	CD163	APP	HIF1A	TSPAN15	APP->TSPAN15	CD163->HIF1A	0.786510348877564	dementia
IFI44L:S100A9->HIST:AGER	-0.0078368782469499	0.0027817812175365	-2.81721588942567	0.004844195177199	IFI44L	S100A9	HIST	AGER	S100A9->AGER	IFI44L->HIST	0.198971582326801	dementia
GPNMB:JAM3->TMEM163:ITGB1	-0.0078386882887016	0.0090495350216862	-0.866197906292108	0.386381641342658	GPNMB	JAM3	TMEM163	ITGB1	JAM3->ITGB1	GPNMB->TMEM163	0.8504976955664628	dementia
HIST:MFNG->ERN1:NOTCH1	-0.0078391596211464	0.0104494432005915	-0.750198787692596	0.45313498884843	HIST	MFNG	ERN1	NOTCH1	MFNG->NOTCH1	HIST->ERN1	0.9174080082318476	dementia
ERN1:B2M->GPNMB:KLRD1	-0.0078407624528951	0.0093586798009628	-0.837806466259098	0.402139406521378	ERN1	B2M	GPNMB	KLRD1	B2M->KLRD1	ERN1->GPNMB	0.9076565337436956	dementia
CCL3:TGFB1->CCL3:CXCR4	-0.0078409687948183	0.0101723756295477	-0.770809993689445	0.440819562783379	CCL3	TGFB1	CCL3	CXCR4	TGFB1->CXCR4	CCL3->CCL3	0.877459189569261	dementia
AIF1:GNAI2->AIF1:IGF1R	-0.0078422644639406	0.0157726654138261	-0.497206037038366	0.619043764647251	AIF1	GNAI2	AIF1	IGF1R	GNAI2->IGF1R	AIF1->AIF1	0.9885974343694652	dementia
TMEM163:SERPINE1->ERN1:LRP1	-0.0078431130043637	0.007770544478385	-1.00933892421318	0.31281211863959	TMEM163	SERPINE1	ERN1	LRP1	SERPINE1->LRP1	TMEM163->ERN1	0.7894210712589164	dementia
CD163:WNT5A->CD163:RYK	-0.0078445774437037	0.0189200811822801	-0.41461647907995	0.678422682682723	CD163	WNT5A	CD163	RYK	WNT5A->RYK	CD163->CD163	0.9802568691966702	dementia
MKI67:S100A8->CD163:ITGB2	-0.0078456789497148	0.0044346035350296	-1.76919512369945	0.0768613176878068	MKI67	S100A8	CD163	ITGB2	S100A8->ITGB2	MKI67->CD163	0.8895566842714164	dementia
CCL3:WNT5A->CD163:RYK	-0.0078476240103057	0.0064914971009246	-1.20890818994404	0.226698119354212	CCL3	WNT5A	CD163	RYK	WNT5A->RYK	CCL3->CD163	0.9387137788218012	dementia
HIST:CALM1->FRMD4A:KCNQ5	-0.0078486861093617	0.0234187757167167	-0.335145022280531	0.737515691867696	HIST	CALM1	FRMD4A	KCNQ5	CALM1->KCNQ5	HIST->FRMD4A	0.9735753546435172	dementia
AIF1:VEGFA->FRMD4A:ITGAV	-0.0078489104215525	0.0106636963475211	-0.736040315268082	0.461706163392504	AIF1	VEGFA	FRMD4A	ITGAV	VEGFA->ITGAV	AIF1->FRMD4A	0.853279745003868	dementia
CCL3:TLN1->MKI67:ITGB5	-0.0078490507055226	0.009214480186133	-0.851816982289975	0.394315679253411	CCL3	TLN1	MKI67	ITGB5	TLN1->ITGB5	CCL3->MKI67	0.9413320382177016	dementia
FRMD4A:HSP90B1->PICALM:TLR7	-0.0078492829111616	0.0143799789118721	-0.545848012661637	0.585170416549439	FRMD4A	HSP90B1	PICALM	TLR7	HSP90B1->TLR7	FRMD4A->PICALM	0.8697909346023666	dementia
CD163:JAG1->CD163:NOTCH1	-0.007849784115719	0.006365136224743	-1.23324683691839	0.217483685822736	CD163	JAG1	CD163	NOTCH1	JAG1->NOTCH1	CD163->CD163	0.816289544974867	dementia
AIF1:SELPLG->CD163:ITGB2	-0.0078505426509577	0.0111058648153117	-0.706882604957893	0.479639434793493	AIF1	SELPLG	CD163	ITGB2	SELPLG->ITGB2	AIF1->CD163	0.9921306177254082	dementia
MKI67:SPON1->MKI67:LRP8	-0.0078505607180862	0.0040275654574484	-1.94920748055571	0.0512706519874599	MKI67	SPON1	MKI67	LRP8	SPON1->LRP8	MKI67->MKI67	0.6472394215809674	dementia
CCL3:F8->FRMD4A:LRP1	-0.0078508299424329	0.0063316669032583	-1.23993097905906	0.215000924331945	CCL3	F8	FRMD4A	LRP1	F8->LRP1	CCL3->FRMD4A	0.7316117564543181	dementia
CCL3:PTGS2->HSPA1A:ALOX5	-0.0078512034187516	0.0037038307534064	-2.11975220831319	0.0340269476062956	CCL3	PTGS2	HSPA1A	ALOX5	PTGS2->ALOX5	CCL3->HSPA1A	0.680538952125912	dementia
ERN1:WNT5A->CCL3:LRP6	-0.007852544752752	0.0056671159847148	-1.38563332282799	0.165858897631796	ERN1	WNT5A	CCL3	LRP6	WNT5A->LRP6	ERN1->CCL3	0.999999999912341	dementia
HIST:CALCB->FRMD4A:VIPR1	-0.0078529245068183	0.0065977177783789	-1.19024862393369	0.233948687102596	HIST	CALCB	FRMD4A	VIPR1	CALCB->VIPR1	HIST->FRMD4A	0.8968889348653067	dementia
CCL3:MTMR4->CD163:SMAD3	-0.0078535561726863	0.0057309762376968	-1.37036969740472	0.170571526350225	CCL3	MTMR4	CD163	SMAD3	MTMR4->SMAD3	CCL3->CD163	0.877355648568176	dementia
GPNMB:HLA-F->AIF1:LILRB1	-0.0078535592484944	0.0127338759526616	-0.616745386690599	0.53740267947208	GPNMB	HLA-F	AIF1	LILRB1	HLA-F->LILRB1	GPNMB->AIF1	0.9829193561260418	dementia
TMEM163:HLA-A->HSPA1A:LILRB2	-0.0078540945906869	0.0063335894275004	-1.24007005515458	0.214949483655002	TMEM163	HLA-A	HSPA1A	LILRB2	HLA-A->LILRB2	TMEM163->HSPA1A	0.8143395304689692	dementia
CD163:TGFB1->AIF1:LPP	-0.0078557063162957	0.083829411539268	-0.0937106222273298	0.925339032095454	CD163	TGFB1	AIF1	LPP	TGFB1->LPP	CD163->AIF1	0.982185935135503	dementia
AIF1:APP->GPNMB:RPSA	-0.0078565128697946	0.0098676228955412	-0.796191033338404	0.42592100849803	AIF1	APP	GPNMB	RPSA	APP->RPSA	AIF1->GPNMB	0.9255293119397596	dementia
HSPA1A:TGFB1->TMEM163:LPP	-0.0078569850245447	0.0520448163280625	-0.150965755648334	0.880002729280011	HSPA1A	TGFB1	TMEM163	LPP	TGFB1->LPP	HSPA1A->TMEM163	0.9855364533089468	dementia
HIST:VEGFB->FRMD4A:ADRB2	-0.0078571024239604	0.0107155679991081	-0.733241805251422	0.463410961841608	HIST	VEGFB	FRMD4A	ADRB2	VEGFB->ADRB2	HIST->FRMD4A	0.9004861437151244	dementia
MKI67:SEMA6D->IFI44L:PLXNA1_TREM2_TYROBP	-0.0078572674135612	0.002816329632718	-2.78989622602461	0.0052724938011251	MKI67	SEMA6D	IFI44L	PLXNA1_TREM2_TYROBP	SEMA6D->PLXNA1_TREM2_TYROBP	MKI67->IFI44L	0.1306397605262244	dementia
CCL3:HMGB1->HIST:CD163	-0.007859044772581	0.0085910060575585	-0.914799118977045	0.360297097416412	CCL3	HMGB1	HIST	CD163	HMGB1->CD163	CCL3->HIST	0.9667996246950568	dementia
TMEM163:HSPA8->FRMD4A:ADRB2	-0.007860475383514	0.0051959521714109	-1.51280749402654	0.130328564702885	TMEM163	HSPA8	FRMD4A	ADRB2	HSPA8->ADRB2	TMEM163->FRMD4A	0.6963837481440814	dementia
CCL3:F8->HIF1A:LRP1	-0.0078613803869205	0.0038369914182899	-2.04883971057306	0.0404777912783195	CCL3	F8	HIF1A	LRP1	F8->LRP1	CCL3->HIF1A	0.999999999977921	dementia
CCL3:SELL->GPNMB:MADCAM1	-0.0078630588772101	0.0060612869565626	-1.2972589705057	0.19454209650592	CCL3	SELL	GPNMB	MADCAM1	SELL->MADCAM1	CCL3->GPNMB	0.9988366248242294	dementia
HIST:TGFB1->PICALM:ENG	-0.0078636008114678	0.0191613593309937	-0.410388463346041	0.681521007779874	HIST	TGFB1	PICALM	ENG	TGFB1->ENG	HIST->PICALM	0.997434368118108	dementia
HIST:TNFSF10->CD163:TNFRSF10A	-0.0078637166719153	0.0171191849027806	-0.459351114937607	0.645982047083949	HIST	TNFSF10	CD163	TNFRSF10A	TNFSF10->TNFRSF10A	HIST->CD163	0.95562592757153	dementia
HIF1A:ADAM10->MKI67:TSPAN15	-0.0078638909548803	0.0110383280311307	-0.712416856312144	0.476206680485787	HIF1A	ADAM10	MKI67	TSPAN15	ADAM10->TSPAN15	HIF1A->MKI67	0.9918445123513436	dementia
MKI67:CALM1->MKI67:CALCR	-0.0078645364890892	0.0061823823596752	-1.27208833610582	0.203341734918484	MKI67	CALM1	MKI67	CALCR	CALM1->CALCR	MKI67->MKI67	0.9239833863877744	dementia
TMEM163:PDGFB->IFI44L:ITGAV	-0.0078657757715366	0.0213601010021217	-0.368246188103479	0.712689673154274	TMEM163	PDGFB	IFI44L	ITGAV	PDGFB->ITGAV	TMEM163->IFI44L	0.999999999983884	dementia
TMEM163:F11R->CD163:ITGAL_ITGB2	-0.0078658069130089	0.0104765963034048	-0.750797939064682	0.452774269936298	TMEM163	F11R	CD163	ITGAL_ITGB2	F11R->ITGAL_ITGB2	TMEM163->CD163	0.9414932956898144	dementia
HSPA1A:PLAU->MKI67:PLAUR	-0.0078697540432906	0.0106810053389735	-0.736798999114343	0.461244591957176	HSPA1A	PLAU	MKI67	PLAUR	PLAU->PLAUR	HSPA1A->MKI67	0.9734526007647212	dementia
TMEM163:ADAM9->CCL3:ITGB1	-0.0078715214827858	0.0323390090137516	-0.243406391316402	0.807690593120866	TMEM163	ADAM9	CCL3	ITGB1	ADAM9->ITGB1	TMEM163->CCL3	0.999999999967181	dementia
MKI67:HSPA8->PICALM:ADRB2	-0.007873016670044	0.0042987621101945	-1.83146135287949	0.0670317110619806	MKI67	HSPA8	PICALM	ADRB2	HSPA8->ADRB2	MKI67->PICALM	0.6374584287266782	dementia
CCL3:B2M->PICALM:TFRC	-0.007877708754214	0.0089593578652302	-0.879271580922799	0.379254040986934	CCL3	B2M	PICALM	TFRC	B2M->TFRC	CCL3->PICALM	0.8507869628823616	dementia
IFI44L:AGTRAP->FRMD4A:RACK1	-0.007878905220658	0.0028706166938587	-2.74467337889934	0.0060571149372536	IFI44L	AGTRAP	FRMD4A	RACK1	AGTRAP->RACK1	IFI44L->FRMD4A	0.3600618323811862	dementia
HIST:ADAM17->MKI67:ITGB1	-0.0078793991410033	0.0181337415291915	-0.434515906621871	0.663913846429201	HIST	ADAM17	MKI67	ITGB1	ADAM17->ITGB1	HIST->MKI67	0.9813822445369456	dementia
AIF1:CALM1->HIST:PTH2R	-0.0078812611899154	0.0024406539227664	-3.22915965938435	0.0012415456025594	AIF1	CALM1	HIST	PTH2R	CALM1->PTH2R	AIF1->HIST	0.2625868949413131	dementia
FRMD4A:CALM3->CCL3:KCNQ3	-0.0078816471987159	0.010149306306237	-0.776570039458998	0.437412483557195	FRMD4A	CALM3	CCL3	KCNQ3	CALM3->KCNQ3	FRMD4A->CCL3	0.7785061761557772	dementia
MKI67:PROS1->FRMD4A:AXL	-0.0078829123482004	0.0030358554267246	-2.59660334244083	0.0094150579086001	MKI67	PROS1	FRMD4A	AXL	PROS1->AXL	MKI67->FRMD4A	0.3095200287452283	dementia
AIF1:HGF->HSPA1A:NRP1	-0.0078836329674389	0.0065331954291065	-1.20670398627843	0.22754616337034	AIF1	HGF	HSPA1A	NRP1	HGF->NRP1	AIF1->HSPA1A	0.9027020136215268	dementia
MKI67:VEGFA->FRMD4A:ITGAV	-0.0078849470455386	0.0065229491870352	-1.20880093029247	0.226739334117271	MKI67	VEGFA	FRMD4A	ITGAV	VEGFA->ITGAV	MKI67->FRMD4A	0.7450162820187646	dementia
MKI67:PDGFB->MKI67:LRP1	-0.0078874635073553	0.0039485382406739	-1.99756543474912	0.0457637937582037	MKI67	PDGFB	MKI67	LRP1	PDGFB->LRP1	MKI67->MKI67	0.6472394215809674	dementia
FRMD4A:HLA-F->GPNMB:LILRB1	-0.0078879639322092	0.0102506518822519	-0.769508517391617	0.441591490174026	FRMD4A	HLA-F	GPNMB	LILRB1	HLA-F->LILRB1	FRMD4A->GPNMB	0.6973043892823614	dementia
GPNMB:PTPN6->PICALM:CD300LF	-0.0078902141271893	0.0096335629022446	-0.819033851468484	0.412767100235337	GPNMB	PTPN6	PICALM	CD300LF	PTPN6->CD300LF	GPNMB->PICALM	0.7503229013434091	dementia
IFI44L:DLL1->CD163:NOTCH2	-0.0078902762948118	0.0094161530765035	-0.837951149551795	0.402058139900574	IFI44L	DLL1	CD163	NOTCH2	DLL1->NOTCH2	IFI44L->CD163	0.9623804696230744	dementia
HIST:HLA-DQB1->HIF1A:CD4	-0.0078905489105624	0.0140043598296862	-0.563435173511906	0.573138591646533	HIST	HLA-DQB1	HIF1A	CD4	HLA-DQB1->CD4	HIST->HIF1A	0.9821119113561412	dementia
HIF1A:TNF->IFI44L:VSIR	-0.0078919999916422	0.0100681379572122	-0.783858944442541	0.43312288230156	HIF1A	TNF	IFI44L	VSIR	TNF->VSIR	HIF1A->IFI44L	0.8880247201914178	dementia
FRMD4A:IGSF11->PICALM:VSIR	-0.007893218551298	0.0248140040824067	-0.318095319283614	0.750412634053599	FRMD4A	IGSF11	PICALM	VSIR	IGSF11->VSIR	FRMD4A->PICALM	0.9357663542155192	dementia
MKI67:FN1->ERN1:ITGA4_ITGB1	-0.0078948998522594	0.0275028823307413	-0.287057180309969	0.774068538112461	MKI67	FN1	ERN1	ITGA4_ITGB1	FN1->ITGA4_ITGB1	MKI67->ERN1	0.9602452504024072	dementia
ERN1:ADAM17->HIST:ERBB4	-0.0078954234298631	0.0161738180924609	-0.48816076604345	0.625435972195143	ERN1	ADAM17	HIST	ERBB4	ADAM17->ERBB4	ERN1->HIST	0.9433040366192864	dementia
ERN1:ADAM17->PICALM:IL6R	-0.007895664972523	0.0107594061090762	-0.733838363612154	0.463047256081958	ERN1	ADAM17	PICALM	IL6R	ADAM17->IL6R	ERN1->PICALM	0.8499504832958236	dementia
MKI67:B2M->PICALM:LILRB1	-0.0078965142953297	0.0614698159967303	-0.128461654997467	0.897783641629469	MKI67	B2M	PICALM	LILRB1	B2M->LILRB1	MKI67->PICALM	0.9999373115193262	dementia
TMEM163:SERPINF1->HSPA1A:PLXDC1	-0.007897473680008	0.0213813592327615	-0.369362564560776	0.711857497383153	TMEM163	SERPINF1	HSPA1A	PLXDC1	SERPINF1->PLXDC1	TMEM163->HSPA1A	0.9651702150613896	dementia
ERN1:HLA-B->TMEM163:CANX	-0.0078986208131589	0.0030856048790114	-2.55982898746563	0.0104723682210431	ERN1	HLA-B	TMEM163	CANX	HLA-B->CANX	ERN1->TMEM163	0.1228680577366868	dementia
CCL3:TXLNA->HSPA1A:STX3	-0.0079019977196053	0.0528249446046023	-0.149588376831291	0.881089378940617	CCL3	TXLNA	HSPA1A	STX3	TXLNA->STX3	CCL3->HSPA1A	0.9952397689420228	dementia
HIF1A:ITGB2->AIF1:CD226	-0.0079022650354939	0.0132497132104149	-0.596410270169651	0.550901181190268	HIF1A	ITGB2	AIF1	CD226	ITGB2->CD226	HIF1A->AIF1	0.9661807894371336	dementia
TMEM163:ADAM10->HIST:TREM2	-0.0079046027249069	0.0086963951596192	-0.908951649484728	0.363375648476861	TMEM163	ADAM10	HIST	TREM2	ADAM10->TREM2	TMEM163->HIST	0.930270442737974	dementia
AIF1:HLA-C->HSPA1A:LILRB1	-0.0079048912074267	0.0066642161863075	-1.18616968394097	0.235555295843013	AIF1	HLA-C	HSPA1A	LILRB1	HLA-C->LILRB1	AIF1->HSPA1A	0.9027020136215268	dementia
CD163:TXLNA->HSPA1A:STX4	-0.0079056453480698	0.0046806907511328	-1.68899116997989	0.0912211221265691	CD163	TXLNA	HSPA1A	STX4	TXLNA->STX4	CD163->HSPA1A	0.9606431813234444	dementia
HSPA1A:TGFB1->ERN1:ITGB5	-0.0079061000149913	0.0060359484193259	-1.30983558270272	0.190251462887244	HSPA1A	TGFB1	ERN1	ITGB5	TGFB1->ITGB5	HSPA1A->ERN1	0.9002049899876711	dementia
IFI44L:CCL2->IFI44L:CCR5	-0.0079062015422981	0.0055937817470035	-1.4133911367803	0.157540750204018	IFI44L	CCL2	IFI44L	CCR5	CCL2->CCR5	IFI44L->IFI44L	0.9411728668847164	dementia
ERN1:IL16->GPNMB:GRIN2A	-0.007907226338113	0.0338594364553925	-0.233530949297704	0.81534913976601	ERN1	IL16	GPNMB	GRIN2A	IL16->GRIN2A	ERN1->GPNMB	0.999999999959702	dementia
PICALM:ST6GAL1->CCL3:CD22	-0.0079078627554669	0.0081732772719161	-0.967526549311966	0.333280875689686	PICALM	ST6GAL1	CCL3	CD22	ST6GAL1->CD22	PICALM->CCL3	0.929237358404323	dementia
MKI67:WNT5A->FRMD4A:RYK	-0.0079090646250225	0.0088008976995167	-0.898665669691498	0.368830768253826	MKI67	WNT5A	FRMD4A	RYK	WNT5A->RYK	MKI67->FRMD4A	0.8255531238362233	dementia
CCL3:TNFSF14->TMEM163:TNFRSF14	-0.0079096529205809	0.0255486636653668	-0.309591649261215	0.756871507428786	CCL3	TNFSF14	TMEM163	TNFRSF14	TNFSF14->TNFRSF14	CCL3->TMEM163	0.999999999957951	dementia
PICALM:JAG1->CD163:CD46	-0.0079116779228874	0.0055833347526913	-1.4170165811881	0.156478079691452	PICALM	JAG1	CD163	CD46	JAG1->CD46	PICALM->CD163	0.5892432349329075	dementia
HIST:VEGFB->HIST:ADRB2	-0.0079118077686289	0.005821694736237	-1.3590214064956	0.174139805511903	HIST	VEGFB	HIST	ADRB2	VEGFB->ADRB2	HIST->HIST	0.8577577094969169	dementia
HSPA1A:ADM->PICALM:ADRB2	-0.007912034359952	0.0032387039111386	-2.44296316583334	0.0145672239758601	HSPA1A	ADM	PICALM	ADRB2	ADM->ADRB2	HSPA1A->PICALM	0.5428148298301289	dementia
PICALM:CALR->CCL3:ITGAV	-0.0079133576536058	0.0085537281135593	-0.92513551384239	0.354895421928995	PICALM	CALR	CCL3	ITGAV	CALR->ITGAV	PICALM->CCL3	0.929237358404323	dementia
HIF1A:AGTRAP->PICALM:RACK1	-0.0079143510308674	0.0045416061943932	-1.74263260443802	0.0813978109798821	HIF1A	AGTRAP	PICALM	RACK1	AGTRAP->RACK1	HIF1A->PICALM	0.5305222033277022	dementia
PICALM:APP->MKI67:VLDLR	-0.0079158226444622	0.004466992487328	-1.77206983600663	0.0763829653476046	PICALM	APP	MKI67	VLDLR	APP->VLDLR	PICALM->MKI67	0.9455302481667572	dementia
CD163:GRN->HIF1A:EGFR	-0.0079163135615709	0.0056463791187888	-1.40201594597653	0.160910485008242	CD163	GRN	HIF1A	EGFR	GRN->EGFR	CD163->HIF1A	0.7072811527424839	dementia
ERN1:CALM1->FRMD4A:CALCR	-0.0079165523222604	0.0261598180520915	-0.302622606414782	0.762177484407901	ERN1	CALM1	FRMD4A	CALCR	CALM1->CALCR	ERN1->FRMD4A	0.9379531868293328	dementia
MKI67:JAM3->FRMD4A:ITGAM_ITGB2	-0.007917879387506	0.0060463385662684	-1.30953291826538	0.190353894661136	MKI67	JAM3	FRMD4A	ITGAM_ITGB2	JAM3->ITGAM_ITGB2	MKI67->FRMD4A	0.7291626705503127	dementia
CD163:LY86->FRMD4A:CD180	-0.0079211150836184	0.0062570605578894	-1.26594828519453	0.205531597740876	CD163	LY86	FRMD4A	CD180	LY86->CD180	CD163->FRMD4A	0.7848284253198181	dementia
CD163:CXCL8->GPNMB:SDC2	-0.0079215913964831	0.0094525072214665	-0.838041295381753	0.402007511205864	CD163	CXCL8	GPNMB	SDC2	CXCL8->SDC2	CD163->GPNMB	0.7672115178647122	dementia
TMEM163:GRN->PICALM:TNFRSF1A	-0.007922130764936	0.0098685583047343	-0.802764752490291	0.42211071850345	TMEM163	GRN	PICALM	TNFRSF1A	GRN->TNFRSF1A	TMEM163->PICALM	0.8657149356979275	dementia
CCL3:TGFB1->CCL3:ITGB1	-0.0079221960228038	0.0188063501775875	-0.421251117202165	0.673571721199033	CCL3	TGFB1	CCL3	ITGB1	TGFB1->ITGB1	CCL3->CCL3	0.9343231116587172	dementia
FRMD4A:CCL3->TMEM163:CCR1	-0.007923430263888	0.0023263046374049	-3.40601576271927	0.000659183731832	FRMD4A	CCL3	TMEM163	CCR1	CCL3->CCR1	FRMD4A->TMEM163	0.0827934767180992	dementia
CD163:WNT5A->TMEM163:LRP6	-0.0079234929704083	0.0123985555546333	-0.63906581177897	0.522780119567916	CD163	WNT5A	TMEM163	LRP6	WNT5A->LRP6	CD163->TMEM163	0.9184009172728544	dementia
TMEM163:VEGFA->ERN1:NRP2	-0.0079247595795078	0.0247559479651483	-0.320115375531746	0.748880870471079	TMEM163	VEGFA	ERN1	NRP2	VEGFA->NRP2	TMEM163->ERN1	0.9356866627525118	dementia
IFI44L:GAS6->TMEM163:AXL	-0.0079268707068795	0.0230437283388019	-0.343992542800983	0.730851894246851	IFI44L	GAS6	TMEM163	AXL	GAS6->AXL	IFI44L->TMEM163	0.999999999965492	dementia
MKI67:SELPLG->GPNMB:ITGAM	-0.007927400916364	0.0052636222602086	-1.50607329410637	0.132048359397032	MKI67	SELPLG	GPNMB	ITGAM	SELPLG->ITGAM	MKI67->GPNMB	0.707220540232181	dementia
AIF1:HMGB1->MKI67:TLR2	-0.0079287250912833	0.0409008681472751	-0.193852244473974	0.846291577668461	AIF1	HMGB1	MKI67	TLR2	HMGB1->TLR2	AIF1->MKI67	0.964272930285034	dementia
HIST:PTDSS1->CD163:JMJD6	-0.0079292117830709	0.0078548679555455	-1.00946468202217	0.312751831394707	HIST	PTDSS1	CD163	JMJD6	PTDSS1->JMJD6	HIST->CD163	0.8917193875992077	dementia
AIF1:WNT5A->TMEM163:LDLR	-0.0079310526274477	0.0032362891721655	-2.4506625352458	0.0142593569017691	AIF1	WNT5A	TMEM163	LDLR	WNT5A->LDLR	AIF1->TMEM163	0.4245109147571346	dementia
HIF1A:PDGFB->PICALM:LRP1	-0.0079314850562989	0.0651925136459429	-0.121662513266085	0.903166302713126	HIF1A	PDGFB	PICALM	LRP1	PDGFB->LRP1	HIF1A->PICALM	0.9746422284389704	dementia
PICALM:TGFB1->MKI67:SMAD3	-0.0079330555408053	0.0189466499518224	-0.418704919390896	0.675431799992641	PICALM	TGFB1	MKI67	SMAD3	TGFB1->SMAD3	PICALM->MKI67	0.9861016380941664	dementia
HSPA1A:AFDN->HIF1A:EPHB6	-0.0079349220363928	0.0073063076044058	-1.08603722509684	0.277462523347741	HSPA1A	AFDN	HIF1A	EPHB6	AFDN->EPHB6	HSPA1A->HIF1A	0.9940945914353332	dementia
AIF1:ADAM17->HIF1A:ITGA5	-0.0079355679284244	0.005886635744978	-1.34806505314932	0.177637460267014	AIF1	ADAM17	HIF1A	ITGA5	ADAM17->ITGA5	AIF1->HIF1A	0.956147801746172	dementia
HIF1A:VEGFB->TMEM163:ADRB2	-0.0079362621461513	0.0041623108953724	-1.9066961468387	0.0565599462471042	HIF1A	VEGFB	TMEM163	ADRB2	VEGFB->ADRB2	HIF1A->TMEM163	0.7586410181405063	dementia
IFI44L:TGFB1->IFI44L:ACVR1B_TGFBR2	-0.0079363353632474	0.009003457323947	-0.881476423744316	0.378060009204108	IFI44L	TGFB1	IFI44L	ACVR1B_TGFBR2	TGFB1->ACVR1B_TGFBR2	IFI44L->IFI44L	0.9411728668847164	dementia
HSPA1A:MAML2->IFI44L:NOTCH1	-0.007936407310062	0.00943680076543	-0.841006131986545	0.400344499183926	HSPA1A	MAML2	IFI44L	NOTCH1	MAML2->NOTCH1	HSPA1A->IFI44L	0.9571847517158644	dementia
FRMD4A:CEACAM1->FRMD4A:HAVCR2	-0.0079373583796834	0.0062607071465196	-1.26780540822706	0.204867450366328	FRMD4A	CEACAM1	FRMD4A	HAVCR2	CEACAM1->HAVCR2	FRMD4A->FRMD4A	0.6837822970774434	dementia
FRMD4A:HLA-DPA1->AIF1:CD4	-0.0079375720710819	0.0117733644712195	-0.674197430181122	0.500185803218832	FRMD4A	HLA-DPA1	AIF1	CD4	HLA-DPA1->CD4	FRMD4A->AIF1	0.8331344271953682	dementia
HIF1A:COL18A1->HIST:PTPRS	-0.0079380661606244	0.008260626374684	-0.960952087719629	0.336576258949541	HIF1A	COL18A1	HIST	PTPRS	COL18A1->PTPRS	HIF1A->HIST	0.8742563211028932	dementia
HIST:COL9A2->CD163:CD44	-0.0079380931563064	0.0092082245454194	-0.862065549895303	0.388651447525388	HIST	COL9A2	CD163	CD44	COL9A2->CD44	HIST->CD163	0.9310736851586467	dementia
FRMD4A:IGF1->HIST:IGF1R	-0.0079381342032238	0.0083026646363566	-0.956094766066244	0.33902435885145	FRMD4A	IGF1	HIST	IGF1R	IGF1->IGF1R	FRMD4A->HIST	0.8940398137575223	dementia
CD163:WNT5B->GPNMB:FZD2_LRP6	-0.0079383246329502	0.0045081392030305	-1.76088720321986	0.0782574962568945	CD163	WNT5B	GPNMB	FZD2_LRP6	WNT5B->FZD2_LRP6	CD163->GPNMB	0.3964071305723067	dementia
HSPA1A:LGALS9->HIF1A:HAVCR2	-0.0079393683780681	0.0067430511791878	-1.17741481817203	0.23902997826475	HSPA1A	LGALS9	HIF1A	HAVCR2	LGALS9->HAVCR2	HSPA1A->HIF1A	0.9940945914353332	dementia
FRMD4A:VEGFB->PICALM:NRP1	-0.0079409704241907	0.0075767999459166	-1.04806388988407	0.294609171888628	FRMD4A	VEGFB	PICALM	NRP1	VEGFB->NRP1	FRMD4A->PICALM	0.7621729820004306	dementia
CCL3:RGMB->MKI67:NEO1	-0.0079425806797445	0.0112570119873519	-0.705567400005317	0.480457203485578	CCL3	RGMB	MKI67	NEO1	RGMB->NEO1	CCL3->MKI67	0.9865830880510448	dementia
GPNMB:SLIT2->HIST:APP	-0.007944088612124	0.0072660444252181	-1.09331682373873	0.274254718736483	GPNMB	SLIT2	HIST	APP	SLIT2->APP	GPNMB->HIST	0.7492186161392963	dementia
HIF1A:IGF1->HSPA1A:IGF2R	-0.0079445091636689	0.0170077035778952	-0.467112395702516	0.640419466056735	HIF1A	IGF1	HSPA1A	IGF2R	IGF1->IGF2R	HIF1A->HSPA1A	0.999999999979967	dementia
AIF1:ADAM10->HIST:NOTCH1	-0.0079463591313584	0.0073530141432137	-1.08069411762145	0.279833200595712	AIF1	ADAM10	HIST	NOTCH1	ADAM10->NOTCH1	AIF1->HIST	0.8218748438771967	dementia
CD163:SPP1->IFI44L:ITGA9_ITGB1	-0.0079474448162527	0.0392197744523642	-0.202638718024899	0.839417425162716	CD163	SPP1	IFI44L	ITGA9_ITGB1	SPP1->ITGA9_ITGB1	CD163->IFI44L	0.986926154477119	dementia
CD163:VEGFB->PICALM:ADRB2	-0.0079507547012741	0.0144721567350103	-0.549382849208652	0.582742741541297	CD163	VEGFB	PICALM	ADRB2	VEGFB->ADRB2	CD163->PICALM	0.9056158697660238	dementia
CD163:CALM3->MKI67:GP6	-0.0079508270609994	0.0101569717032736	-0.782795039040714	0.433747481273581	CD163	CALM3	MKI67	GP6	CALM3->GP6	CD163->MKI67	0.94978800247161	dementia
AIF1:CALM1->HIF1A:PDE1C	-0.007951128104404	0.0088582574388708	-0.897595058539823	0.369401474428431	AIF1	CALM1	HIF1A	PDE1C	CALM1->PDE1C	AIF1->HIF1A	0.956147801746172	dementia
HIF1A:FAM3C->CCL3:CLEC2D	-0.0079516033810278	0.0037142970002565	-2.14080978997602	0.03228938015946	HIF1A	FAM3C	CCL3	CLEC2D	FAM3C->CLEC2D	HIF1A->CCL3	0.999999999984748	dementia
MKI67:COL18A1->GPNMB:ITGA10_ITGB1	-0.0079521172597501	0.0030457955094916	-2.61085067430456	0.009031732104664	MKI67	COL18A1	GPNMB	ITGA10_ITGB1	COL18A1->ITGA10_ITGB1	MKI67->GPNMB	0.1902075226795891	dementia
IFI44L:C5->HIST:C5AR2	-0.0079527666627997	0.0054203146084631	-1.46721495656035	0.142317589520133	IFI44L	C5	HIST	C5AR2	C5->C5AR2	IFI44L->HIST	0.990973881327838	dementia
CCL3:JAG1->HIF1A:NOTCH2	-0.0079531377211802	0.0218422690979678	-0.364116827125815	0.715770771847398	CCL3	JAG1	HIF1A	NOTCH2	JAG1->NOTCH2	CCL3->HIF1A	0.999999999977921	dementia
TMEM163:NAMPT->CD163:ITGA5_ITGB1	-0.0079536402209034	0.0032859055960428	-2.42053217550798	0.0154978077106038	TMEM163	NAMPT	CD163	ITGA5_ITGB1	NAMPT->ITGA5_ITGB1	TMEM163->CD163	0.8856588158194256	dementia
HIST:APP->GPNMB:LRP10	-0.0079538005606516	0.0042384106358361	-1.8765998021526	0.0605729645225891	HIST	APP	GPNMB	LRP10	APP->LRP10	HIST->GPNMB	0.4478986813290039	dementia
GPNMB:POMC->IFI44L:ADRB2	-0.0079540799208603	0.0360662455928037	-0.220540835069548	0.825449973363479	GPNMB	POMC	IFI44L	ADRB2	POMC->ADRB2	GPNMB->IFI44L	0.9912246595171412	dementia
TMEM163:CCL5->TMEM163:CCR1	-0.0079547628563595	0.003517572312244	-2.26143548738726	0.0237323033328992	TMEM163	CCL5	TMEM163	CCR1	CCL5->CCR1	TMEM163->TMEM163	0.5893521994336636	dementia
HIF1A:TGFB1->HIF1A:TGFBR3	-0.0079557042683108	0.0111248933232612	-0.715126342081514	0.474530978098148	HIF1A	TGFB1	HIF1A	TGFBR3	TGFB1->TGFBR3	HIF1A->HIF1A	0.9132586059996768	dementia
ERN1:ADAM10->HSPA1A:IL6R	-0.0079557469459494	0.0178980142356759	-0.444504448437155	0.656677913396439	ERN1	ADAM10	HSPA1A	IL6R	ADAM10->IL6R	ERN1->HSPA1A	0.9407840796252124	dementia
GPNMB:WNT5A->HIF1A:PTK7	-0.0079604548886597	0.0065826826733341	-1.20930254178996	0.226546634707462	GPNMB	WNT5A	HIF1A	PTK7	WNT5A->PTK7	GPNMB->HIF1A	0.7606052726246397	dementia
GPNMB:WNT5A->HIF1A:LRP5	-0.0079604548886597	0.0065826826733341	-1.20930254178996	0.226546634707462	GPNMB	WNT5A	HIF1A	LRP5	WNT5A->LRP5	GPNMB->HIF1A	0.7606052726246397	dementia
PICALM:TNFSF10->HIF1A:TNFRSF10B	-0.0079611064962359	0.0076568781500674	-1.03973268742246	0.298464109747249	PICALM	TNFSF10	HIF1A	TNFRSF10B	TNFSF10->TNFRSF10B	PICALM->HIF1A	0.7610424809256492	dementia
CD163:AFDN->CD163:EPHB6	-0.0079611171614734	0.0112607616399017	-0.706978570016414	0.479579795337349	CD163	AFDN	CD163	EPHB6	AFDN->EPHB6	CD163->CD163	0.9784486031618752	dementia
IFI44L:HLA-A->CD163:LILRA1	-0.0079628274704393	0.0028469221563365	-2.7969951523669	0.0051580307176713	IFI44L	HLA-A	CD163	LILRA1	HLA-A->LILRA1	IFI44L->CD163	0.4796968567434309	dementia
PICALM:HSP90B1->ERN1:TLR2	-0.0079633773363858	0.0128050886205133	-0.621891622337451	0.534013134224468	PICALM	HSP90B1	ERN1	TLR2	HSP90B1->TLR2	PICALM->ERN1	0.9704509145729578	dementia
TMEM163:WNT5B->TMEM163:FZD6_LRP6	-0.0079640039044207	0.0051696898060151	-1.54051871645263	0.123433964150035	TMEM163	WNT5B	TMEM163	FZD6_LRP6	WNT5B->FZD6_LRP6	TMEM163->TMEM163	0.8952071197429953	dementia
MKI67:FABP5->CCL3:RXRA	-0.0079664552472036	0.012061628629641	-0.660479234754947	0.508946339812954	MKI67	FABP5	CCL3	RXRA	FABP5->RXRA	MKI67->CCL3	0.999999999991347	dementia
HIST:EBI3_IL27->HIST:IL27RA_IL6ST	-0.0079688441402528	0.0071780371609809	-1.11017036573322	0.266925620051449	HIST	EBI3_IL27	HIST	IL27RA_IL6ST	EBI3_IL27->IL27RA_IL6ST	HIST->HIST	0.9066205998985424	dementia
HSPA1A:NECTIN2->HSPA1A:CD226	-0.0079697190780605	0.0086145852652996	-0.925142515004558	0.354891780618261	HSPA1A	NECTIN2	HSPA1A	CD226	NECTIN2->CD226	HSPA1A->HSPA1A	0.961699807421467	dementia
CD163:CALM1->GPNMB:OPRM1	-0.0079706901339046	0.0276585074801017	-0.288182221677687	0.773207256834979	CD163	CALM1	GPNMB	OPRM1	CALM1->OPRM1	CD163->GPNMB	0.9325342252399568	dementia
CCL3:GSTP1->HIF1A:TRAF2	-0.0079715467832329	0.0062550014620407	-1.27442764507878	0.202511900082889	CCL3	GSTP1	HIF1A	TRAF2	GSTP1->TRAF2	CCL3->HIF1A	0.999999999977921	dementia
CD163:VCAN->PICALM:TLR1	-0.0079721660220133	0.0096502780775236	-0.826107388613109	0.408743176746761	CD163	VCAN	PICALM	TLR1	VCAN->TLR1	CD163->PICALM	0.8517605648210028	dementia
CD163:S100A8->CD163:ITGB2	-0.007973123543418	0.0029776471022912	-2.67765899366747	0.0074138656205469	CD163	S100A8	CD163	ITGB2	S100A8->ITGB2	CD163->CD163	0.3262100873040636	dementia
HIST:VEGFA->HSPA1A:NRP1	-0.0079736195302528	0.0042991594711288	-1.85469266348457	0.0636401270236065	HIST	VEGFA	HSPA1A	NRP1	VEGFA->NRP1	HIST->HSPA1A	0.987169650107713	dementia
TMEM163:S100B->HIST:AGER	-0.0079744207380167	0.0065453661934947	-1.2183307247106	0.223098318812154	TMEM163	S100B	HIST	AGER	S100B->AGER	TMEM163->HIST	0.9074939957450038	dementia
FRMD4A:HSP90B1->CD163:TLR2	-0.0079772133364733	0.108917088141248	-0.073241155016265	0.941614217343264	FRMD4A	HSP90B1	CD163	TLR2	HSP90B1->TLR2	FRMD4A->CD163	0.9925195413068408	dementia
IFI44L:PTPN6->TMEM163:CD300LF	-0.0079773499412382	0.0086804540639487	-0.919001458042311	0.358094809567845	IFI44L	PTPN6	TMEM163	CD300LF	PTPN6->CD300LF	IFI44L->TMEM163	0.999999999965492	dementia
FRMD4A:PLTP->HIF1A:ABCA1	-0.0079778864566142	0.0143527157035194	-0.555845083356457	0.578316762783696	FRMD4A	PLTP	HIF1A	ABCA1	PLTP->ABCA1	FRMD4A->HIF1A	0.8961042554979706	dementia
GPNMB:JAM3->GPNMB:ITGB1	-0.0079811525658757	0.0054031992500648	-1.47711609298508	0.139644520414536	GPNMB	JAM3	GPNMB	ITGB1	JAM3->ITGB1	GPNMB->GPNMB	0.494239245027363	dementia
TMEM163:CNTN1->AIF1:NOTCH1	-0.0079813645481704	0.0053212883202344	-1.49989327167651	0.133642051142467	TMEM163	CNTN1	AIF1	NOTCH1	CNTN1->NOTCH1	TMEM163->AIF1	0.8701039112682487	dementia
HIST:SORBS1->MKI67:ITGB5	-0.0079822991540396	0.0042072393725529	-1.89727715663488	0.0577913682448197	HIST	SORBS1	MKI67	ITGB5	SORBS1->ITGB5	HIST->MKI67	0.7932827922576879	dementia
CCL3:CSF1->ERN1:SIRPA	-0.0079839756063971	0.0066836512394613	-1.19455299511419	0.232261723568198	CCL3	CSF1	ERN1	SIRPA	CSF1->SIRPA	CCL3->ERN1	0.9288957281931628	dementia
PICALM:LILRB4->MKI67:LAIR1	-0.0079840413394341	0.0105722451080204	-0.755188822984934	0.450135694038457	PICALM	LILRB4	MKI67	LAIR1	LILRB4->LAIR1	PICALM->MKI67	0.9814075721145232	dementia
IFI44L:MFNG->CCL3:NOTCH1	-0.0079844421430665	0.0231960638102074	-0.344215389662493	0.730684309413366	IFI44L	MFNG	CCL3	NOTCH1	MFNG->NOTCH1	IFI44L->CCL3	0.999999999937774	dementia
FRMD4A:ADAM10->TMEM163:GPNMB	-0.0079846953058922	0.0064802399271286	-1.23216044400847	0.21788915618068	FRMD4A	ADAM10	TMEM163	GPNMB	ADAM10->GPNMB	FRMD4A->TMEM163	0.7283348953093219	dementia
CD163:MTMR4->HSPA1A:SMAD3	-0.0079855254563007	0.0067451295343628	-1.18389504836324	0.236454610528815	CD163	MTMR4	HSPA1A	SMAD3	MTMR4->SMAD3	CD163->HSPA1A	0.9606431813234444	dementia
MKI67:TNFSF10->IFI44L:TNFRSF10A	-0.007987832462007	0.023561631332763	-0.339018650669564	0.734595680098058	MKI67	TNFSF10	IFI44L	TNFRSF10A	TNFSF10->TNFRSF10A	MKI67->IFI44L	0.9707918251190204	dementia
CCL3:HMGB1->IFI44L:TLR2	-0.0079885184839793	0.0213629595151162	-0.37394249978926	0.708447096151818	CCL3	HMGB1	IFI44L	TLR2	HMGB1->TLR2	CCL3->IFI44L	0.9617604201573275	dementia
PICALM:TGFB1->IFI44L:ACVR1B_TGFBR2	-0.0079888239716367	0.0071460486430783	-1.1179358510769	0.263594391908592	PICALM	TGFB1	IFI44L	ACVR1B_TGFBR2	TGFB1->ACVR1B_TGFBR2	PICALM->IFI44L	0.9639394216666516	dementia
HIST:GNAI2->MKI67:ADORA1	-0.007990295490723	0.0028437883967982	-2.80973630095653	0.0049582106254919	HIST	GNAI2	MKI67	ADORA1	GNAI2->ADORA1	HIST->MKI67	0.257378115177491	dementia
FRMD4A:LGALS9->IFI44L:CD47	-0.0079921446941821	0.0051671635239566	-1.54671797343515	0.121931267129283	FRMD4A	LGALS9	IFI44L	CD47	LGALS9->CD47	FRMD4A->IFI44L	0.8399108958984814	dementia
MKI67:CALM1->AIF1:PTPRA	-0.0079925443805771	0.0223720300739904	-0.357256107476327	0.720900085805294	MKI67	CALM1	AIF1	PTPRA	CALM1->PTPRA	MKI67->AIF1	0.972953805982689	dementia
CD163:OMG->HIST:RTN4RL1	-0.0079950576709107	0.0128053303336856	-0.624353879405908	0.532395206823052	CD163	OMG	HIST	RTN4RL1	OMG->RTN4RL1	CD163->HIST	0.9504097375908426	dementia
TMEM163:SELPLG->CD163:ITGB2	-0.0079953184931626	0.0082920667403637	-0.964212993395653	0.334939151371758	TMEM163	SELPLG	CD163	ITGB2	SELPLG->ITGB2	TMEM163->CD163	0.9414932956898144	dementia
HIF1A:APOE->AIF1:ABCA1	-0.0079953219552752	0.0313437020302875	-0.255085437819354	0.79865711115219	HIF1A	APOE	AIF1	ABCA1	APOE->ABCA1	HIF1A->AIF1	0.9661807894371336	dementia
IFI44L:COL18A1->GPNMB:ITGB5	-0.007996227815966	0.0059192935004366	-1.35087537311271	0.176735358252941	IFI44L	COL18A1	GPNMB	ITGB5	COL18A1->ITGB5	IFI44L->GPNMB	0.9958569090014564	dementia
CCL3:ADAM15->TMEM163:ITGAV	-0.0079967288498121	0.0033811859826506	-2.36506624919322	0.018026845904689	CCL3	ADAM15	TMEM163	ITGAV	ADAM15->ITGAV	CCL3->TMEM163	0.961314459077816	dementia
CCL3:CALR->PICALM:ITGAV	-0.0079987446162032	0.0123913791283077	-0.645508827821302	0.518597499374547	CCL3	CALR	PICALM	ITGAV	CALR->ITGAV	CCL3->PICALM	0.9030026925395988	dementia
HIST:CALCB->HIST:TSHR	-0.0080004485696493	0.0134921873694527	-0.592968979052494	0.553201912836342	HIST	CALCB	HIST	TSHR	CALCB->TSHR	HIST->HIST	0.9449709952522836	dementia
TMEM163:B2M->FRMD4A:TFRC	-0.0080006192969872	0.0178553535998197	-0.448079577492546	0.654095766417258	TMEM163	B2M	FRMD4A	TFRC	B2M->TFRC	TMEM163->FRMD4A	0.8858964378494644	dementia
MKI67:HLA-DQA1->HIST:CD4	-0.0080014453678715	0.0026140649106692	-3.06092068915886	0.002206575352333	MKI67	HLA-DQA1	HIST	CD4	HLA-DQA1->CD4	MKI67->HIST	0.1984553062437299	dementia
PICALM:CD14->IFI44L:RIPK1	-0.0080047667831985	0.0087400011954566	-0.915877081042019	0.359731368916209	PICALM	CD14	IFI44L	RIPK1	CD14->RIPK1	PICALM->IFI44L	0.9639394216666516	dementia
HSPA1A:SERPINA1->CD163:LRP1	-0.0080079485505141	0.0043465327559253	-1.84237621115299	0.0654201390099523	HSPA1A	SERPINA1	CD163	LRP1	SERPINA1->LRP1	HSPA1A->CD163	0.999999999946263	dementia
CD163:YBX1->IFI44L:NOTCH1	-0.0080085362082718	0.0058050759750894	-1.37957474504	0.167717617798244	CD163	YBX1	IFI44L	NOTCH1	YBX1->NOTCH1	CD163->IFI44L	0.986926154477119	dementia
AIF1:PLAT->CCL3:ITGAM	-0.0080092377095155	0.0079965000586873	-1.001592903237	0.316540249924136	AIF1	PLAT	CCL3	ITGAM	PLAT->ITGAM	AIF1->CCL3	0.99999999999362	dementia
TMEM163:C3->CCL3:CD46	-0.0080100512007133	0.0206036786550245	-0.388768012490819	0.697447765366171	TMEM163	C3	CCL3	CD46	C3->CD46	TMEM163->CCL3	0.999999999967181	dementia
FRMD4A:F13A1->MKI67:ITGA9	-0.0080131937875115	0.0050984479706603	-1.57169276486189	0.116021820933056	FRMD4A	F13A1	MKI67	ITGA9	F13A1->ITGA9	FRMD4A->MKI67	0.7686488951604834	dementia
HSPA1A:WNT5A->CCL3:FZD4	-0.0080154566391279	0.0062149780627638	-1.28969990854054	0.197154871371391	HSPA1A	WNT5A	CCL3	FZD4	WNT5A->FZD4	HSPA1A->CCL3	0.999999999968396	dementia
ERN1:GAS6->TMEM163:AXL	-0.0080178313845393	0.0395201261568245	-0.202879701160944	0.83922906046736	ERN1	GAS6	TMEM163	AXL	GAS6->AXL	ERN1->TMEM163	0.940427657191852	dementia
HIST:GPI->TMEM163:AMFR	-0.0080179814460428	0.0059693817063353	-1.34318457764786	0.17921221421092	HIST	GPI	TMEM163	AMFR	GPI->AMFR	HIST->TMEM163	0.9984077816567856	dementia
CCL3:IL1B->TMEM163:SIGIRR	-0.0080204935999399	0.007939323219424	-1.01022384128628	0.312388059313516	CCL3	IL1B	TMEM163	SIGIRR	IL1B->SIGIRR	CCL3->TMEM163	0.9851343290680676	dementia
TMEM163:PLAT->CCL3:LRP1	-0.008021683422132	0.0120249828536523	-0.667084811659058	0.504717961166467	TMEM163	PLAT	CCL3	LRP1	PLAT->LRP1	TMEM163->CCL3	0.999999999967181	dementia
AIF1:ARF1->TMEM163:CHRM3	-0.008022560453029	0.0039493762804098	-2.03134872025831	0.0422196323801535	AIF1	ARF1	TMEM163	CHRM3	ARF1->CHRM3	AIF1->TMEM163	0.6175161415354037	dementia
HSPA1A:CD14->CD163:ITGB1	-0.0080232390815573	0.0140749152205247	-0.570038181818497	0.568651801608507	HSPA1A	CD14	CD163	ITGB1	CD14->ITGB1	HSPA1A->CD163	0.999999999946263	dementia
CD163:VCAN->AIF1:TLR2	-0.0080233314592561	0.0055392236327819	-1.44845776071812	0.147489070872535	CD163	VCAN	AIF1	TLR2	VCAN->TLR2	CD163->AIF1	0.8687485216457264	dementia
PICALM:CCL2->GPNMB:CCR5	-0.008023392668523	0.0343557942528549	-0.233538267503635	0.815343457758261	PICALM	CCL2	GPNMB	CCR5	CCL2->CCR5	PICALM->GPNMB	0.9063198986941275	dementia
PICALM:CNTN4->CD163:PTPRG	-0.0080255679623159	0.0183176768719974	-0.438132412663354	0.66129029948468	PICALM	CNTN4	CD163	PTPRG	CNTN4->PTPRG	PICALM->CD163	0.921003688052011	dementia
MKI67:SPP1->HIST:ITGAV_ITGB5	-0.0080265655001435	0.0424973017998907	-0.188872355660099	0.850192860581888	MKI67	SPP1	HIST	ITGAV_ITGB5	SPP1->ITGAV_ITGB5	MKI67->HIST	0.999999999990988	dementia
HIST:TGFB1->ERN1:ENG	-0.0080308264681081	0.0053449181142764	-1.50251627740705	0.132963827368372	HIST	TGFB1	ERN1	ENG	TGFB1->ENG	HIST->ERN1	0.9174080082318476	dementia
IFI44L:VEGFA->PICALM:EPHB2	-0.008031449271696	0.0057311885465711	-1.40135841046464	0.161106922439578	IFI44L	VEGFA	PICALM	EPHB2	VEGFA->EPHB2	IFI44L->PICALM	0.9020183151171453	dementia
CD163:PDGFB->PICALM:LRP1	-0.0080315569592665	0.0492904462210903	-0.162943482459893	0.870562934252583	CD163	PDGFB	PICALM	LRP1	PDGFB->LRP1	CD163->PICALM	0.976592750900469	dementia
ERN1:ADAM10->HSPA1A:NRCAM	-0.0080317444660688	0.0130421275616485	-0.615830847237449	0.538006165997476	ERN1	ADAM10	HSPA1A	NRCAM	ADAM10->NRCAM	ERN1->HSPA1A	0.9024279470968416	dementia
IFI44L:PDCD1LG2->HIF1A:RGMB	-0.0080322217725281	0.006638731739626	-1.20990304888876	0.226316097180491	IFI44L	PDCD1LG2	HIF1A	RGMB	PDCD1LG2->RGMB	IFI44L->HIF1A	0.9488888935471416	dementia
FRMD4A:ITGB2->HIST:CD226	-0.0080349030480193	0.0138661830039089	-0.579460334956947	0.562278603199047	FRMD4A	ITGB2	HIST	CD226	ITGB2->CD226	FRMD4A->HIST	0.8940398137575223	dementia
MKI67:CALM1->MKI67:INSR	-0.0080397459529162	0.0280181722864016	-0.286947552136306	0.774152479422802	MKI67	CALM1	MKI67	INSR	CALM1->INSR	MKI67->MKI67	0.99472742184397	dementia
TMEM163:TNF->TMEM163:TRADD	-0.0080399841033155	0.0056802152496852	-1.41543651955109	0.156940548478407	TMEM163	TNF	TMEM163	TRADD	TNF->TRADD	TMEM163->TMEM163	0.8952071197429953	dementia
GPNMB:ADAM9->ERN1:ITGAV	-0.00804087673525	0.009236103204652	-0.870591910579785	0.383977014961044	GPNMB	ADAM9	ERN1	ITGAV	ADAM9->ITGAV	GPNMB->ERN1	0.999999917340304	dementia
HSPA1A:SEMA6D->CD163:PLXNA1_TREM2_TYROBP	-0.0080425355341233	0.0085748663191042	-0.937919640356967	0.348285709030179	HSPA1A	SEMA6D	CD163	PLXNA1_TREM2_TYROBP	SEMA6D->PLXNA1_TREM2_TYROBP	HSPA1A->CD163	0.999999999946263	dementia
PICALM:PDGFB->HIF1A:ITGAV	-0.008046030543892	0.0297516206745005	-0.270440075581771	0.786821712439133	PICALM	PDGFB	HIF1A	ITGAV	PDGFB->ITGAV	PICALM->HIF1A	0.9350894333371534	dementia
CCL3:GRN->FRMD4A:TNFRSF1B	-0.0080465702001465	0.0114383671808231	-0.703471926800618	0.48176169585791	CCL3	GRN	FRMD4A	TNFRSF1B	GRN->TNFRSF1B	CCL3->FRMD4A	0.8234228454257814	dementia
MKI67:C3->GPNMB:ITGAM	-0.0080467614485567	0.0552963187022924	-0.145520744190574	0.884299738580673	MKI67	C3	GPNMB	ITGAM	C3->ITGAM	MKI67->GPNMB	0.999999999968977	dementia
IFI44L:PDAP1->FRMD4A:PDGFRB	-0.0080468671964363	0.0068095673631969	-1.18170021195862	0.237324674207005	IFI44L	PDAP1	FRMD4A	PDGFRB	PDAP1->PDGFRB	IFI44L->FRMD4A	0.9366598913449494	dementia
HIST:IL15RA->HIST:AXL	-0.0080473576105179	0.0073597418744167	-1.09342932779903	0.274205342680075	HIST	IL15RA	HIST	AXL	IL15RA->AXL	HIST->HIST	0.9066205998985424	dementia
GPNMB:RSPO4->GPNMB:LGR4_LRP6	-0.0080483545971282	0.0035775596331751	-2.24967727232129	0.0244694392778702	GPNMB	RSPO4	GPNMB	LGR4_LRP6	RSPO4->LGR4_LRP6	GPNMB->GPNMB	0.1940486540663624	dementia
HSPA1A:CALM3->PICALM:PDE1B	-0.0080484383266814	0.0095158498276088	-0.845792911036711	0.397668280796921	HSPA1A	CALM3	PICALM	PDE1B	CALM3->PDE1B	HSPA1A->PICALM	0.99999999997738	dementia
HIF1A:SPON1->TMEM163:APP	-0.0080492365384011	0.0101111567333448	-0.796074747002607	0.425988591088967	HIF1A	SPON1	TMEM163	APP	SPON1->APP	HIF1A->TMEM163	0.8800978717593025	dementia
PICALM:MMP2->HIF1A:PECAM1	-0.0080496987681687	0.007552250730683	-1.06586752151443	0.286483532623258	PICALM	MMP2	HIF1A	PECAM1	MMP2->PECAM1	PICALM->HIF1A	0.7559565468173929	dementia
CCL3:NCAM1->CD163:PTPRA	-0.0080498971457008	0.0121640075279798	-0.661780020045561	0.508112212664989	CCL3	NCAM1	CD163	PTPRA	NCAM1->PTPRA	CCL3->CD163	0.951448924287588	dementia
HSPA1A:FARP2->CCL3:PLXNA2	-0.0080514737205088	0.0062416699372226	-1.28995506034264	0.197066261802772	HSPA1A	FARP2	CCL3	PLXNA2	FARP2->PLXNA2	HSPA1A->CCL3	0.999999999968396	dementia
HIF1A:GRN->HIF1A:EGFR	-0.0080535496098152	0.0052077196254818	-1.54646374785778	0.121992608774448	HIF1A	GRN	HIF1A	EGFR	GRN->EGFR	HIF1A->HIF1A	0.8952400136115196	dementia
GPNMB:SERPINA1->FRMD4A:LRP1	-0.0080538711025887	0.0102867396363987	-0.782937197524748	0.433663992557378	GPNMB	SERPINA1	FRMD4A	LRP1	SERPINA1->LRP1	GPNMB->FRMD4A	0.6787185197576181	dementia
HIF1A:PLAT->MKI67:ITGAM	-0.0080555973523933	0.0138368386268788	-0.582184816172167	0.560442199696791	HIF1A	PLAT	MKI67	ITGAM	PLAT->ITGAM	HIF1A->MKI67	0.999999999976702	dementia
CCL3:TGFB1->IFI44L:ACVR1B_TGFBR2	-0.0080557194994506	0.0042192549331826	-1.90927536425822	0.0562265786208861	CCL3	TGFB1	IFI44L	ACVR1B_TGFBR2	TGFB1->ACVR1B_TGFBR2	CCL3->IFI44L	0.9617604201573275	dementia
CCL3:OMG->CCL3:RTN4RL1	-0.0080594840708228	0.0264925713700131	-0.304216754133024	0.760962761431881	CCL3	OMG	CCL3	RTN4RL1	OMG->RTN4RL1	CCL3->CCL3	0.9613895689754884	dementia
IFI44L:S100B->HIST:AGER	-0.0080605865679528	0.0029093897023057	-2.77054206989346	0.0055963070261805	IFI44L	S100B	HIST	AGER	S100B->AGER	IFI44L->HIST	0.198971582326801	dementia
HIST:CALM1->PICALM:PTH2R	-0.0080613079187232	0.0045326460508588	-1.7784993198831	0.0753218835473077	HIST	CALM1	PICALM	PTH2R	CALM1->PTH2R	HIST->PICALM	0.5921858430615916	dementia
FRMD4A:LPL->TMEM163:CD44	-0.0080622917643637	0.0035651023452128	-2.26144749397998	0.0237315605817877	FRMD4A	LPL	TMEM163	CD44	LPL->CD44	FRMD4A->TMEM163	0.3771944049131108	dementia
CD163:QDPR->TMEM163:DYSF	-0.00806294818071	0.0096126970086216	-0.838781059413226	0.401592181262605	CD163	QDPR	TMEM163	DYSF	QDPR->DYSF	CD163->TMEM163	0.9184009172728544	dementia
GPNMB:CXCL12->HIF1A:DPP4	-0.0080630107918283	0.0063222911753385	-1.27533050411849	0.202192285199951	GPNMB	CXCL12	HIF1A	DPP4	CXCL12->DPP4	GPNMB->HIF1A	0.7606052726246397	dementia
TMEM163:TGFB1->AIF1:ENG	-0.0080636355246514	0.0163784091032086	-0.492333258611287	0.622483772283843	TMEM163	TGFB1	AIF1	ENG	TGFB1->ENG	TMEM163->AIF1	0.9187480166622722	dementia
HIST:TNF->HIST:TNFRSF21	-0.0080637639704033	0.0065591487009486	-1.22939185221355	0.218924923643641	HIST	TNF	HIST	TNFRSF21	TNF->TNFRSF21	HIST->HIST	0.8808953120016274	dementia
FRMD4A:HLA-C->TMEM163:NOTCH4	-0.0080666790172662	0.0031324672987474	-2.57518379217934	0.0100186833841328	FRMD4A	HLA-C	TMEM163	NOTCH4	HLA-C->NOTCH4	FRMD4A->TMEM163	0.2991896444378467	dementia
HIF1A:LPL->CD163:CD44	-0.0080692223264296	0.0045230413425042	-1.78402577279162	0.0744194773532497	HIF1A	LPL	CD163	CD44	LPL->CD44	HIF1A->CD163	0.6093912486648804	dementia
AIF1:AFDN->CD163:EPHB2	-0.0080718352785629	0.0090022049843582	-0.896650908592752	0.369905223772948	AIF1	AFDN	CD163	EPHB2	AFDN->EPHB2	AIF1->CD163	0.9921306177254082	dementia
IFI44L:LY86->TMEM163:CD180	-0.0080721808742305	0.0079885313431265	-1.01047120271687	0.312269589506072	IFI44L	LY86	TMEM163	CD180	LY86->CD180	IFI44L->TMEM163	0.999999999965492	dementia
IFI44L:SERPINA1->TMEM163:LRP1	-0.0080738068522957	0.0073020762984424	-1.10568645441544	0.268862254961607	IFI44L	SERPINA1	TMEM163	LRP1	SERPINA1->LRP1	IFI44L->TMEM163	0.999999999965492	dementia
HIST:MFNG->CCL3:NOTCH2	-0.0080747736240049	0.0251591411599325	-0.320947904090802	0.748249870458913	HIST	MFNG	CCL3	NOTCH2	MFNG->NOTCH2	HIST->CCL3	0.9986819648852576	dementia
MKI67:S100A9->HIST:AGER	-0.0080759562620292	0.0102009521442548	-0.791686515907992	0.428543486603579	MKI67	S100A9	HIST	AGER	S100A9->AGER	MKI67->HIST	0.9730689260035394	dementia
HIST:VCAN->PICALM:TLR1	-0.0080763133711949	0.0042982966290028	-1.87895672827695	0.0602504019358725	HIST	VCAN	PICALM	TLR1	VCAN->TLR1	HIST->PICALM	0.572941407840764	dementia
ERN1:ARF1->CD163:INSR	-0.0080769759997207	0.0319187721878694	-0.25304782878805	0.800231253582735	ERN1	ARF1	CD163	INSR	ARF1->INSR	ERN1->CD163	0.996024474448184	dementia
HIF1A:IL1B->TMEM163:ADRB2	-0.0080790148789678	0.0035805697111079	-2.25634899773198	0.0240487830658838	HIF1A	IL1B	TMEM163	ADRB2	IL1B->ADRB2	HIF1A->TMEM163	0.7435918792509711	dementia
HIST:NUCB2->PICALM:ERAP1	-0.0080816655639933	0.0042914269901877	-1.88321171080665	0.0596716826252628	HIST	NUCB2	PICALM	ERAP1	NUCB2->ERAP1	HIST->PICALM	0.572941407840764	dementia
ERN1:APOE->FRMD4A:SCARB1	-0.0080817306914778	0.0043346051255075	-1.86446757143339	0.0622560714434991	ERN1	APOE	FRMD4A	SCARB1	APOE->SCARB1	ERN1->FRMD4A	0.5970197620479144	dementia
HIST:IL16->IFI44L:CCR5	-0.0080832568179461	0.0050385161099749	-1.60429313740675	0.108649453080027	HIST	IL16	IFI44L	CCR5	IL16->CCR5	HIST->IFI44L	0.9629831872792444	dementia
TMEM163:PTDSS1->PICALM:SCARB1	-0.0080885821112962	0.0086645520658254	-0.933525709101456	0.35054860277887	TMEM163	PTDSS1	PICALM	SCARB1	PTDSS1->SCARB1	TMEM163->PICALM	0.8657149356979275	dementia
CCL3:CD14->HIST:ITGB2	-0.0080900212922668	0.0175124594150308	-0.461958032309455	0.644111416572566	CCL3	CD14	HIST	ITGB2	CD14->ITGB2	CCL3->HIST	0.9878348801745211	dementia
HIF1A:LIN7C->MKI67:ABCA1	-0.0080924066004965	0.0069999504496419	-1.15606626914202	0.247654051756406	HIF1A	LIN7C	MKI67	ABCA1	LIN7C->ABCA1	HIF1A->MKI67	0.9898124060993072	dementia
HIF1A:EFNB2->HIF1A:PECAM1	-0.0080927224652659	0.0068018450068299	-1.18978342745826	0.234131524903242	HIF1A	EFNB2	HIF1A	PECAM1	EFNB2->PECAM1	HIF1A->HIF1A	0.8952400136115196	dementia
PICALM:FARP2->HSPA1A:PLXNA2	-0.0080951972022728	0.0041419582828385	-1.95443716461699	0.0506495391266136	PICALM	FARP2	HSPA1A	PLXNA2	FARP2->PLXNA2	PICALM->HSPA1A	0.8908114782845246	dementia
HSPA1A:ICAM1->FRMD4A:ITGAX_ITGB2	-0.0080955342331123	0.0065873418226098	-1.22895311206196	0.219089386292207	HSPA1A	ICAM1	FRMD4A	ITGAX_ITGB2	ICAM1->ITGAX_ITGB2	HSPA1A->FRMD4A	0.9437038888221352	dementia
ERN1:HMGB1->AIF1:HAVCR2	-0.0080957532982516	0.0081938058658582	-0.988033330394715	0.323136324956518	ERN1	HMGB1	AIF1	HAVCR2	HMGB1->HAVCR2	ERN1->AIF1	0.8913003847155965	dementia
GPNMB:HLA-DPB1->HSPA1A:CD4	-0.0080961469154654	0.0126396494095165	-0.640535718448788	0.521824375398047	GPNMB	HLA-DPB1	HSPA1A	CD4	HLA-DPB1->CD4	GPNMB->HSPA1A	0.912131893279624	dementia
TMEM163:SDC2->HIF1A:PTPRJ	-0.0080976997459713	0.0112514705698438	-0.719701455530165	0.471708829895535	TMEM163	SDC2	HIF1A	PTPRJ	SDC2->PTPRJ	TMEM163->HIF1A	0.8784233369054409	dementia
PICALM:HLA-C->TMEM163:NOTCH4	-0.0080981761392741	0.0031446927300664	-2.57518836795955	0.010018550835519	PICALM	HLA-C	TMEM163	NOTCH4	HLA-C->NOTCH4	PICALM->TMEM163	0.4767393167745621	dementia
CD163:IL11RA->GPNMB:CD40	-0.008099984017905	0.0079065229135805	-1.0244685440666	0.305614021014684	CD163	IL11RA	GPNMB	CD40	IL11RA->CD40	CD163->GPNMB	0.7352205925781424	dementia
CD163:CALM1->ERN1:CALCR	-0.0081021965859523	0.0098668780861936	-0.821150977560922	0.411560275947089	CD163	CALM1	ERN1	CALCR	CALM1->CALCR	CD163->ERN1	0.9407111993624684	dementia
IFI44L:CD99->HIST:PILRA	-0.0081041009437097	0.0152677794306341	-0.530797617330602	0.595559031357197	IFI44L	CD99	HIST	PILRA	CD99->PILRA	IFI44L->HIST	0.990973881327838	dementia
HIST:C3->AIF1:NRP1	-0.0081046449583382	0.0406000348974973	-0.199621625419781	0.841776513542283	HIST	C3	AIF1	NRP1	C3->NRP1	HIST->AIF1	0.999999999993301	dementia
IFI44L:GNAS->TMEM163:TSHR	-0.0081055523734272	0.013951655493653	-0.580974234714629	0.561257818670009	IFI44L	GNAS	TMEM163	TSHR	GNAS->TSHR	IFI44L->TMEM163	0.999999999965492	dementia
FRMD4A:CEACAM1->PICALM:HAVCR2	-0.0081059773933424	0.0057282374865737	-1.41509101400595	0.157041812540404	FRMD4A	CEACAM1	PICALM	HAVCR2	CEACAM1->HAVCR2	FRMD4A->PICALM	0.6906133617482866	dementia
PICALM:QDPR->PICALM:DYSF	-0.0081070825492863	0.0146761667714445	-0.552397821279895	0.580675823002267	PICALM	QDPR	PICALM	DYSF	QDPR->DYSF	PICALM->PICALM	0.8661474240402282	dementia
CD163:ADAM10->CCL3:TREM2	-0.0081071874727944	0.0150376602818532	-0.539125590074531	0.589800199311292	CD163	ADAM10	CCL3	TREM2	ADAM10->TREM2	CD163->CCL3	0.9618533003239456	dementia
HIF1A:CD99->CCL3:CD99L2	-0.0081090130700704	0.0119567962338949	-0.678192796083887	0.497649459568897	HIF1A	CD99	CCL3	CD99L2	CD99->CD99L2	HIF1A->CCL3	0.999999999984748	dementia
HIST:AFDN->CD163:EPHB2	-0.0081102615474496	0.0113507845373839	-0.714511100156855	0.474911194778436	HIST	AFDN	CD163	EPHB2	AFDN->EPHB2	HIST->CD163	0.9446927100777984	dementia
IFI44L:HLA-DQB1->HIST:CD4	-0.0081124350557394	0.0109313300013069	-0.742126992302823	0.458010397122394	IFI44L	HLA-DQB1	HIST	CD4	HLA-DQB1->CD4	IFI44L->HIST	0.990973881327838	dementia
CD163:PTPN6->TMEM163:CD300LF	-0.0081140809268428	0.0069662448769399	-1.16477113138852	0.244111647340711	CD163	PTPN6	TMEM163	CD300LF	PTPN6->CD300LF	CD163->TMEM163	0.9184009172728544	dementia
CCL3:ADAM10->CCL3:GPNMB	-0.0081158160263488	0.0266139211025584	-0.304946272106016	0.760407073044247	CCL3	ADAM10	CCL3	GPNMB	ADAM10->GPNMB	CCL3->CCL3	0.9613895689754884	dementia
HIST:GPI->AIF1:AMFR	-0.0081160806854467	0.0044186288955937	-1.83678712949623	0.0662413266705039	HIST	GPI	AIF1	AMFR	GPI->AMFR	HIST->AIF1	0.6977132534708327	dementia
HIF1A:SDC2->CD163:PTPRJ	-0.0081166333939574	0.035244568417524	-0.230294588879737	0.817862865072767	HIF1A	SDC2	CD163	PTPRJ	SDC2->PTPRJ	HIF1A->CD163	0.9502787575131196	dementia
HIF1A:APP->HSPA1A:TSPAN15	-0.008117799605789	0.0061056285708345	-1.32956001361863	0.183663280182502	HIF1A	APP	HSPA1A	TSPAN15	APP->TSPAN15	HIF1A->HSPA1A	0.999999999979967	dementia
PICALM:S100A8->HIST:ITGB2	-0.0081187574240599	0.0035082686526437	-2.31417779762729	0.0206579713245525	PICALM	S100A8	HIST	ITGB2	S100A8->ITGB2	PICALM->HIST	0.5183943779261894	dementia
CD163:S100A8->HIST:CD69	-0.0081192536517123	0.0055686065295157	-1.45804046464358	0.144829389823849	CD163	S100A8	HIST	CD69	S100A8->CD69	CD163->HIST	0.9339428054875972	dementia
FRMD4A:APP->PICALM:TSPAN15	-0.0081194175852402	0.0146025747322244	-0.556026436031356	0.578192782819002	FRMD4A	APP	PICALM	TSPAN15	APP->TSPAN15	FRMD4A->PICALM	0.8697909346023666	dementia
TMEM163:ACTR2->TMEM163:LDLR	-0.0081201621765252	0.0202516175237429	-0.400963634979043	0.688446897682863	TMEM163	ACTR2	TMEM163	LDLR	ACTR2->LDLR	TMEM163->TMEM163	0.9774601023583884	dementia
GPNMB:HLA-DPA1->MKI67:CD4	-0.0081203299901979	0.0061967376601617	-1.31042016550139	0.190053735438197	GPNMB	HLA-DPA1	MKI67	CD4	HLA-DPA1->CD4	GPNMB->MKI67	0.982023746366826	dementia
HSPA1A:APP->CCL3:NCSTN	-0.0081208807488518	0.0108652294934696	-0.747419164384221	0.454810580759465	HSPA1A	APP	CCL3	NCSTN	APP->NCSTN	HSPA1A->CCL3	0.999999999968396	dementia
PICALM:YBX1->MKI67:NOTCH1	-0.0081215842216917	0.0046072240055939	-1.76279343305876	0.0779353353999301	PICALM	YBX1	MKI67	NOTCH1	YBX1->NOTCH1	PICALM->MKI67	0.9455302481667572	dementia
AIF1:IL18->HSPA1A:IL1RAPL1	-0.0081220530270214	0.0061029048952719	-1.33085033543842	0.183238261665873	AIF1	IL18	HSPA1A	IL1RAPL1	IL18->IL1RAPL1	AIF1->HSPA1A	0.9027020136215268	dementia
CD163:HLA-B->CCL3:LILRB1	-0.0081243099183344	0.0136429724144783	-0.595494124851615	0.551513225150379	CD163	HLA-B	CCL3	LILRB1	HLA-B->LILRB1	CD163->CCL3	0.9618533003239456	dementia
TMEM163:SERPINA1->MKI67:LRP1	-0.0081247373105635	0.0100326739920234	-0.809827700673136	0.418039209588283	TMEM163	SERPINA1	MKI67	LRP1	SERPINA1->LRP1	TMEM163->MKI67	0.9319595731933464	dementia
HSPA1A:ALCAM->GPNMB:CD6	-0.0081248150447602	0.00968852497951	-0.838601857552423	0.401692767943289	HSPA1A	ALCAM	GPNMB	CD6	ALCAM->CD6	HSPA1A->GPNMB	0.9281801184536204	dementia
CD163:SPP1->HSPA1A:CD44	-0.0081265405240254	0.0100933675493388	-0.80513668845417	0.420740806278966	CD163	SPP1	HSPA1A	CD44	SPP1->CD44	CD163->HSPA1A	0.9606431813234444	dementia
HSPA1A:PLAT->AIF1:ITGAM	-0.0081271939731355	0.0128955006312984	-0.630234855202918	0.528540937836318	HSPA1A	PLAT	AIF1	ITGAM	PLAT->ITGAM	HSPA1A->AIF1	0.902666719618981	dementia
TMEM163:NRG4->TMEM163:EGFR	-0.0081284214340538	0.0074013679114734	-1.09823231749543	0.272103057735805	TMEM163	NRG4	TMEM163	EGFR	NRG4->EGFR	TMEM163->TMEM163	0.8952071197429953	dementia
IFI44L:SERPINA1->PICALM:LRP1	-0.0081285363226803	0.0061551006393732	-1.32061793932065	0.186628788195922	IFI44L	SERPINA1	PICALM	LRP1	SERPINA1->LRP1	IFI44L->PICALM	0.9020183151171453	dementia
IFI44L:CALM1->FRMD4A:PTPRA	-0.0081285821963593	0.0257335580676833	-0.31587478789291	0.752097549248116	IFI44L	CALM1	FRMD4A	PTPRA	CALM1->PTPRA	IFI44L->FRMD4A	0.9885512558141802	dementia
ERN1:LRPAP1->HSPA1A:LRP8	-0.0081289018777635	0.0142458764405173	-0.570614374742421	0.568261072247824	ERN1	LRPAP1	HSPA1A	LRP8	LRPAP1->LRP8	ERN1->HSPA1A	0.9146512876020751	dementia
CD163:APP->HSPA1A:RPSA	-0.0081311014777328	0.0098112931031659	-0.828749217074052	0.407246329540296	CD163	APP	HSPA1A	RPSA	APP->RPSA	CD163->HSPA1A	0.9606431813234444	dementia
PICALM:PDCD1LG2->CD163:RGMB	-0.008131318481938	0.0108660706835444	-0.748321883664172	0.454266027853364	PICALM	PDCD1LG2	CD163	RGMB	PDCD1LG2->RGMB	PICALM->CD163	0.8229301474146448	dementia
HIST:SEMA4C->HIF1A:PLXNB2	-0.0081326539986902	0.0064323749761698	-1.26433145281789	0.206111084874347	HIST	SEMA4C	HIF1A	PLXNB2	SEMA4C->PLXNB2	HIST->HIF1A	0.944518342672202	dementia
TMEM163:SPON2->TMEM163:ITGA5	-0.0081349502757984	0.004765002595863	-1.70722892845036	0.087779510121463	TMEM163	SPON2	TMEM163	ITGA5	SPON2->ITGA5	TMEM163->TMEM163	0.8952071197429953	dementia
IFI44L:CD99->CCL3:CD99L2	-0.0081350993572595	0.0107750089207861	-0.754996995089824	0.450250785207257	IFI44L	CD99	CCL3	CD99L2	CD99->CD99L2	IFI44L->CCL3	0.9856881959861804	dementia
HIST:ANGPT2->GPNMB:ITGA5_ITGB1	-0.0081362611091108	0.0050807769416806	-1.6013812852842	0.109292495223855	HIST	ANGPT2	GPNMB	ITGA5_ITGB1	ANGPT2->ITGA5_ITGB1	HIST->GPNMB	0.5517169230050372	dementia
HIST:VEGFA->CD163:ITGA9	-0.0081363415216549	0.015358022411892	-0.529777942982739	0.596265899848997	HIST	VEGFA	CD163	ITGA9	VEGFA->ITGA9	HIST->CD163	0.95562592757153	dementia
MKI67:HMGB1->FRMD4A:CD163	-0.0081368381013173	0.0062568554559529	-1.30046764842166	0.193440737384704	MKI67	HMGB1	FRMD4A	CD163	HMGB1->CD163	MKI67->FRMD4A	0.7291626705503127	dementia
IFI44L:LRPAP1->IFI44L:LRP1	-0.008139018666291	0.0330843404366852	-0.246008188734094	0.805675893578142	IFI44L	LRPAP1	IFI44L	LRP1	LRPAP1->LRP1	IFI44L->IFI44L	0.969736885217423	dementia
IFI44L:LILRB4->PICALM:LAIR1	-0.0081394211276029	0.0099533784145603	-0.81775461442279	0.413497318283553	IFI44L	LILRB4	PICALM	LAIR1	LILRB4->LAIR1	IFI44L->PICALM	0.939959717870197	dementia
TMEM163:BSG->HSPA1A:SLC16A1	-0.0081403843904144	0.0031033752007712	-2.6230745120317	0.0087140212559262	TMEM163	BSG	HSPA1A	SLC16A1	BSG->SLC16A1	TMEM163->HSPA1A	0.577882758524814	dementia
TMEM163:ADAM17->CD163:ITGA5	-0.0081438743345578	0.0041554878169602	-1.95978780188439	0.0500205975711968	TMEM163	ADAM17	CD163	ITGA5	ADAM17->ITGA5	TMEM163->CD163	0.8856588158194256	dementia
HIF1A:HBEGF->CD163:CD44	-0.0081444413614364	0.0060254622275895	-1.35167080197507	0.1764806495351	HIF1A	HBEGF	CD163	CD44	HBEGF->CD44	HIF1A->CD163	0.7234499920417266	dementia
HIF1A:ADAM28->IFI44L:ITGA4	-0.0081453599678894	0.0053010879512163	-1.5365449588552	0.124404780060956	HIF1A	ADAM28	IFI44L	ITGA4	ADAM28->ITGA4	HIF1A->IFI44L	0.8748795210839189	dementia
HIST:CD14->HIF1A:RIPK1	-0.0081453870082882	0.0097596590863366	-0.834597493235357	0.403944374043783	HIST	CD14	HIF1A	RIPK1	CD14->RIPK1	HIST->HIF1A	0.944518342672202	dementia
GPNMB:PLAU->IFI44L:PLAUR	-0.0081457624884274	0.0053781142855274	-1.51461312570984	0.129870406225723	GPNMB	PLAU	IFI44L	PLAUR	PLAU->PLAUR	GPNMB->IFI44L	0.971592735792905	dementia
FRMD4A:NECTIN3->ERN1:CADM1	-0.0081458178696043	0.0163559588722789	-0.498033648361052	0.618460325883902	FRMD4A	NECTIN3	ERN1	CADM1	NECTIN3->CADM1	FRMD4A->ERN1	0.8378615618563039	dementia
CD163:PTGS2->AIF1:ALOX5	-0.0081467954220157	0.0072974587217616	-1.11638801021529	0.26425608347048	CD163	PTGS2	AIF1	ALOX5	PTGS2->ALOX5	CD163->AIF1	0.8687485216457264	dementia
HIF1A:SEMA6B->MKI67:PLXNA4	-0.0081477223267846	0.0042953911053502	-1.89685226023681	0.0578474396955226	HIF1A	SEMA6B	MKI67	PLXNA4	SEMA6B->PLXNA4	HIF1A->MKI67	0.7170608230948375	dementia
HSPA1A:TNF->IFI44L:TRPM2	-0.008148089521136	0.0209845714920543	-0.388289535682024	0.697801780292976	HSPA1A	TNF	IFI44L	TRPM2	TNF->TRPM2	HSPA1A->IFI44L	0.9734181453499804	dementia
AIF1:PSEN1->AIF1:NOTCH2	-0.0081485280167225	0.0164254352089373	-0.496092061675716	0.619829459723471	AIF1	PSEN1	AIF1	NOTCH2	PSEN1->NOTCH2	AIF1->AIF1	0.9885974343694652	dementia
HIST:CALR->TMEM163:ITGAV	-0.0081491042504225	0.0203355625577132	-0.400731685061334	0.68861768016263	HIST	CALR	TMEM163	ITGAV	CALR->ITGAV	HIST->TMEM163	0.9984077816567856	dementia
PICALM:HSP90AA1->PICALM:ERBB2	-0.0081495057174561	0.0042602496254474	-1.91291741891774	0.0557586252422962	PICALM	HSP90AA1	PICALM	ERBB2	HSP90AA1->ERBB2	PICALM->PICALM	0.4373631896037568	dementia
HSPA1A:APOE->HSPA1A:SDC2	-0.0081512957454948	0.0069072675797911	-1.18010423822922	0.237958759181234	HSPA1A	APOE	HSPA1A	SDC2	APOE->SDC2	HSPA1A->HSPA1A	0.9247227925784336	dementia
MKI67:SELPLG->HIST:ITGB2	-0.0081522430490472	0.0029534816100825	-2.76021459595932	0.0057763404499246	MKI67	SELPLG	HIST	ITGB2	SELPLG->ITGB2	MKI67->HIST	0.1984553062437299	dementia
AIF1:SERPINA1->FRMD4A:LRP1	-0.0081526039555278	0.0091826789219404	-0.887824133330919	0.374635359201303	AIF1	SERPINA1	FRMD4A	LRP1	SERPINA1->LRP1	AIF1->FRMD4A	0.8230342976285705	dementia
TMEM163:GNAS->HIF1A:TSHR	-0.0081527214411856	0.0100158305067186	-0.813983566886126	0.415654365132668	TMEM163	GNAS	HIF1A	TSHR	GNAS->TSHR	TMEM163->HIF1A	0.8715333462459167	dementia
TMEM163:PSEN1->ERN1:NOTCH2	-0.0081539655083523	0.0034069960879941	-2.39330051979986	0.0166975583058935	TMEM163	PSEN1	ERN1	NOTCH2	PSEN1->NOTCH2	TMEM163->ERN1	0.2655706892461156	dementia
IFI44L:CALM1->CD163:INSR	-0.0081549299595603	0.0170649788088575	-0.477875188179403	0.63273904207532	IFI44L	CALM1	CD163	INSR	CALM1->INSR	IFI44L->CD163	0.9635367010170592	dementia
CCL3:TNFSF9->AIF1:ADGRG5	-0.0081550966444866	0.0067347589389267	-1.21089659161374	0.225935039075656	CCL3	TNFSF9	AIF1	ADGRG5	TNFSF9->ADGRG5	CCL3->AIF1	0.999999999996409	dementia
HIF1A:SERPINF1->IFI44L:PLXDC2	-0.0081556834053363	0.0160022811588727	-0.509657549718422	0.610291397847028	HIF1A	SERPINF1	IFI44L	PLXDC2	SERPINF1->PLXDC2	HIF1A->IFI44L	0.9462807823914144	dementia
MKI67:CALM3->CD163:INSR	-0.0081563747159278	0.0070232256288446	-1.16134311311734	0.245502393232399	MKI67	CALM3	CD163	INSR	CALM3->INSR	MKI67->CD163	0.999999999980883	dementia
MKI67:HLA-DMB->IFI44L:CD4	-0.00815710141623	0.0056187945308055	-1.45175292876578	0.146570316474671	MKI67	HLA-DMB	IFI44L	CD4	HLA-DMB->CD4	MKI67->IFI44L	0.5435769213167325	dementia
CD163:FARP2->HSPA1A:PLXNA4	-0.0081574385435728	0.0038464856446116	-2.12075106922606	0.0339427563703719	CD163	FARP2	HSPA1A	PLXNA4	FARP2->PLXNA4	CD163->HSPA1A	0.9606431813234444	dementia
HIST:HLA-A->CCL3:LILRB1	-0.0081575288097907	0.0129369963608886	-0.630558174573872	0.528329453833037	HIST	HLA-A	CCL3	LILRB1	HLA-A->LILRB1	HIST->CCL3	0.981088512661344	dementia
IFI44L:CALR->CD163:ITGAV	-0.0081585559730632	0.0105496570750217	-0.773347978521522	0.439316468330786	IFI44L	CALR	CD163	ITGAV	CALR->ITGAV	IFI44L->CD163	0.9623804696230744	dementia
CCL3:HSP90B1->HIF1A:TLR2	-0.0081586348599358	0.0562674692490174	-0.144997366485934	0.884712951057177	CCL3	HSP90B1	HIF1A	TLR2	HSP90B1->TLR2	CCL3->HIF1A	0.999999999977921	dementia
MKI67:ADAM17->GPNMB:IL6R	-0.008162343144421	0.0185556596384222	-0.439884288862448	0.660020915532824	MKI67	ADAM17	GPNMB	IL6R	ADAM17->IL6R	MKI67->GPNMB	0.999999999968977	dementia
IFI44L:NECTIN3->FRMD4A:CADM1	-0.0081625661238374	0.0033104983193574	-2.46566085719136	0.0136760753237661	IFI44L	NECTIN3	FRMD4A	CADM1	NECTIN3->CADM1	IFI44L->FRMD4A	0.7237511295733575	dementia
FRMD4A:MTMR4->TMEM163:SMAD3	-0.0081629633017135	0.009774920473281	-0.835092553850068	0.403665598836995	FRMD4A	MTMR4	TMEM163	SMAD3	MTMR4->SMAD3	FRMD4A->TMEM163	0.774801524626399	dementia
HIF1A:APOE->CCL3:TREM2	-0.0081635902118614	0.0096180180862446	-0.848780917093167	0.396003210606035	HIF1A	APOE	CCL3	TREM2	APOE->TREM2	HIF1A->CCL3	0.999999999984748	dementia
HIST:SPTAN1->HIF1A:PTPRA	-0.0081640047563781	0.0127083947859634	-0.642410382576043	0.520606760145038	HIST	SPTAN1	HIF1A	PTPRA	SPTAN1->PTPRA	HIST->HIF1A	0.9821119113561412	dementia
IFI44L:PSEN1->PICALM:NOTCH1	-0.0081640999367974	0.0072834268181732	-1.12091466566627	0.262324187652671	IFI44L	PSEN1	PICALM	NOTCH1	PSEN1->NOTCH1	IFI44L->PICALM	0.9020183151171453	dementia
MKI67:LGALS9->IFI44L:HAVCR2	-0.0081646521229304	0.0087716321781849	-0.930801925693592	0.35195603340092	MKI67	LGALS9	IFI44L	HAVCR2	LGALS9->HAVCR2	MKI67->IFI44L	0.7671913987365236	dementia
TMEM163:ADAM28->TMEM163:ITGA4	-0.0081646691451726	0.0135809539526092	-0.601185246166306	0.54771661012228	TMEM163	ADAM28	TMEM163	ITGA4	ADAM28->ITGA4	TMEM163->TMEM163	0.9402047800486144	dementia
PICALM:FABP5->GPNMB:RXRA	-0.0081648970468897	0.0284404954834995	-0.287087018284432	0.774045691900037	PICALM	FABP5	GPNMB	RXRA	FABP5->RXRA	PICALM->GPNMB	0.8914590218835604	dementia
HIST:TNF->IFI44L:VSIR	-0.0081659414119875	0.0046496307608876	-1.75625589039863	0.0790447252915199	HIST	TNF	IFI44L	VSIR	TNF->VSIR	HIST->IFI44L	0.88577532736225	dementia
HIST:PTDSS1->MKI67:SCARB1	-0.0081670349308123	0.0032718948409742	-2.49611779343752	0.0125560898611204	HIST	PTDSS1	MKI67	SCARB1	PTDSS1->SCARB1	HIST->MKI67	0.3371310127710827	dementia
AIF1:ADAM9->CD163:ITGB5	-0.0081703705735841	0.028408698454173	-0.287601017229424	0.773652166128864	AIF1	ADAM9	CD163	ITGB5	ADAM9->ITGB5	AIF1->CD163	0.9921306177254082	dementia
HIF1A:RPS19->FRMD4A:C5AR1	-0.0081715435746761	0.0110331602417586	-0.740634903837274	0.458914838800244	HIF1A	RPS19	FRMD4A	C5AR1	RPS19->C5AR1	HIF1A->FRMD4A	0.8265996192847769	dementia
TMEM163:TGS1->CD163:RXRA	-0.0081740273437345	0.0092600416546793	-0.882720364395337	0.377387376508691	TMEM163	TGS1	CD163	RXRA	TGS1->RXRA	TMEM163->CD163	0.9414932956898144	dementia
HIF1A:COL18A1->CCL3:ITGA10_ITGB1	-0.0081743716702791	0.0073666051360929	-1.10965248160629	0.267148806717722	HIF1A	COL18A1	CCL3	ITGA10_ITGB1	COL18A1->ITGA10_ITGB1	HIF1A->CCL3	0.999999999984748	dementia
HSPA1A:CD99->ERN1:CD99L2	-0.0081767226258674	0.0083284524391453	-0.981781751845668	0.326207380003274	HSPA1A	CD99	ERN1	CD99L2	CD99->CD99L2	HSPA1A->ERN1	0.9002049899876711	dementia
FRMD4A:CALM3->GPNMB:KCNQ5	-0.0081779384248993	0.009323069049397	-0.877172354035961	0.380393029752614	FRMD4A	CALM3	GPNMB	KCNQ5	CALM3->KCNQ5	FRMD4A->GPNMB	0.6606796533226643	dementia
CD163:GSTO1->HIST:RYR1	-0.0081780233004775	0.0119163046190954	-0.68628854010434	0.492531174082731	CD163	GSTO1	HIST	RYR1	GSTO1->RYR1	CD163->HIST	0.9504097375908426	dementia
IFI44L:C5->PICALM:C5AR1	-0.0081813497788343	0.004248041929978	-1.92591078753233	0.0541155142365332	IFI44L	C5	PICALM	C5AR1	C5->C5AR1	IFI44L->PICALM	0.9020183151171453	dementia
IFI44L:ADAM10->ERN1:NOTCH2	-0.0081826392006551	0.0033303666044321	-2.45697851694932	0.0140111065090805	IFI44L	ADAM10	ERN1	NOTCH2	ADAM10->NOTCH2	IFI44L->ERN1	0.1419522071343419	dementia
HSPA1A:C1QB->HIST:LRP1	-0.0081827888490287	0.0183224853646383	-0.446598192667748	0.655165200782285	HSPA1A	C1QB	HIST	LRP1	C1QB->LRP1	HSPA1A->HIST	0.999999999968253	dementia
AIF1:CD99->ERN1:PILRA	-0.0081833573138969	0.0025530257918746	-3.20535630307437	0.0013489538315091	AIF1	CD99	ERN1	PILRA	CD99->PILRA	AIF1->ERN1	0.1042066834840779	dementia
CCL3:CD99->PICALM:CD99L2	-0.0081853708248851	0.0083309271655306	-0.982528194310986	0.325839700004109	CCL3	CD99	PICALM	CD99L2	CD99->CD99L2	CCL3->PICALM	0.8507869628823616	dementia
FRMD4A:HLA-DQA2->IFI44L:CD4	-0.0081862481976121	0.0253886719914604	-0.3224370380761	0.747121628903964	FRMD4A	HLA-DQA2	IFI44L	CD4	HLA-DQA2->CD4	FRMD4A->IFI44L	0.9396517509068444	dementia
FRMD4A:IL16->TMEM163:CD9	-0.0081865891015633	0.0044200488584755	-1.85214900642225	0.0640044289605755	FRMD4A	IL16	TMEM163	CD9	IL16->CD9	FRMD4A->TMEM163	0.5288787024637028	dementia
CCL3:PDGFB->GPNMB:ITGAV	-0.0081875716554886	0.0423376930494676	-0.193387288389149	0.846655669926473	CCL3	PDGFB	GPNMB	ITGAV	PDGFB->ITGAV	CCL3->GPNMB	0.9988366248242294	dementia
HIF1A:WNT2B->CCL3:FZD2_LRP6	-0.008188118488554	0.0164400739457321	-0.498058495088444	0.618442813474261	HIF1A	WNT2B	CCL3	FZD2_LRP6	WNT2B->FZD2_LRP6	HIF1A->CCL3	0.999999999984748	dementia
HIST:ADAM10->TMEM163:GPNMB	-0.008188151212638	0.0103053727960338	-0.794551674616703	0.426874338605958	HIST	ADAM10	TMEM163	GPNMB	ADAM10->GPNMB	HIST->TMEM163	0.9984077816567856	dementia
PICALM:C1QB->CCL3:LRP1	-0.0081882284806058	0.0354481352861919	-0.230991797297596	0.817321174535296	PICALM	C1QB	CCL3	LRP1	C1QB->LRP1	PICALM->CCL3	0.994019200293639	dementia
AIF1:LIPC->AIF1:LRP1	-0.008190263712383	0.0069682602770062	-1.17536707683109	0.239847889293241	AIF1	LIPC	AIF1	LRP1	LIPC->LRP1	AIF1->AIF1	0.8790612588711223	dementia
HIST:LIN7C->FRMD4A:ABCA1	-0.0081905621320105	0.0084654126955578	-0.967532526359696	0.33327788925967	HIST	LIN7C	FRMD4A	ABCA1	LIN7C->ABCA1	HIST->FRMD4A	0.8968889348653067	dementia
AIF1:B2M->ERN1:LILRB2	-0.0081915499756823	0.0065896356397092	-1.24309604104966	0.213832444497523	AIF1	B2M	ERN1	LILRB2	B2M->LILRB2	AIF1->ERN1	0.8899732045414506	dementia
FRMD4A:SLIT2->TMEM163:ROBO1	-0.0081915731484437	0.0072534138457811	-1.12934037993824	0.25875427290487	FRMD4A	SLIT2	TMEM163	ROBO1	SLIT2->ROBO1	FRMD4A->TMEM163	0.7283348953093219	dementia
AIF1:SELPLG->AIF1:ITGB2	-0.0081943115824255	0.008789480993746	-0.932286171192136	0.351188652477754	AIF1	SELPLG	AIF1	ITGB2	SELPLG->ITGB2	AIF1->AIF1	0.9195331438646122	dementia
AIF1:CD99->IFI44L:CD81	-0.0081944377937059	0.0082060068351714	-0.998590174039841	0.317993262024053	AIF1	CD99	IFI44L	CD81	CD99->CD81	AIF1->IFI44L	0.9649803131447648	dementia
GPNMB:WNT5A->CCL3:FZD4	-0.0081948737551077	0.0063454769401757	-1.29145119151292	0.19654726938945	GPNMB	WNT5A	CCL3	FZD4	WNT5A->FZD4	GPNMB->CCL3	0.999999999990374	dementia
TMEM163:S100B->IFI44L:AGER	-0.0081958857392967	0.0072342735079184	-1.13292450587136	0.257245957914507	TMEM163	S100B	IFI44L	AGER	S100B->AGER	TMEM163->IFI44L	0.999999999983884	dementia
CD163:HLA-DPB1->FRMD4A:CD4	-0.0081962834850922	0.040430923168838	-0.202723134736867	0.839351439712977	CD163	HLA-DPB1	FRMD4A	CD4	HLA-DPB1->CD4	CD163->FRMD4A	0.9854827352427722	dementia
ERN1:CALM1->FRMD4A:RYR2	-0.0081972523056154	0.0114637337111565	-0.715059553209779	0.474572245222451	ERN1	CALM1	FRMD4A	RYR2	CALM1->RYR2	ERN1->FRMD4A	0.8842089406820609	dementia
MKI67:TGFB1->AIF1:ENG	-0.0081986840144368	0.0052030230119955	-1.57575394064851	0.115082520967923	MKI67	TGFB1	AIF1	ENG	TGFB1->ENG	MKI67->AIF1	0.7607421519688672	dementia
FRMD4A:RTN4->HIST:RTN4RL1	-0.008199054391973	0.0138420044032605	-0.59233143937173	0.553628666958291	FRMD4A	RTN4	HIST	RTN4RL1	RTN4->RTN4RL1	FRMD4A->HIST	0.8940398137575223	dementia
PICALM:APP->HSPA1A:LRP6	-0.0081993073402176	0.0080008041544941	-1.02481040429067	0.305452656225462	PICALM	APP	HSPA1A	LRP6	APP->LRP6	PICALM->HSPA1A	0.9490368614880418	dementia
CCL3:TGFB1->TMEM163:SMAD3	-0.0082005663470718	0.0150948142538398	-0.54327043772571	0.586943615243387	CCL3	TGFB1	TMEM163	SMAD3	TGFB1->SMAD3	CCL3->TMEM163	0.999999999957951	dementia
FRMD4A:CALM1->IFI44L:RYR2	-0.0082038534621942	0.0133732756557328	-0.613451309416289	0.53957796833877	FRMD4A	CALM1	IFI44L	RYR2	CALM1->RYR2	FRMD4A->IFI44L	0.9227027644486498	dementia
GPNMB:LGALS3->MKI67:ENG	-0.0082057749327612	0.0040494923427882	-2.02637126783927	0.0427267530096101	GPNMB	LGALS3	MKI67	ENG	LGALS3->ENG	GPNMB->MKI67	0.8059808503116276	dementia
HIF1A:SPTAN1->CCL3:PTPRA	-0.0082069333501334	0.0092528018536876	-0.886967372684265	0.375096466891539	HIF1A	SPTAN1	CCL3	PTPRA	SPTAN1->PTPRA	HIF1A->CCL3	0.999999999984748	dementia
HIST:LGALS9->HSPA1A:LRP1	-0.0082077212128112	0.0087968301000306	-0.933031685218359	0.350803609000938	HIST	LGALS9	HSPA1A	LRP1	LGALS9->LRP1	HIST->HSPA1A	0.987169650107713	dementia
HIST:SDC2->FRMD4A:PTPRJ	-0.0082104961588407	0.0070753101581983	-1.16044328450068	0.245868372420554	HIST	SDC2	FRMD4A	PTPRJ	SDC2->PTPRJ	HIST->FRMD4A	0.8968889348653067	dementia
MKI67:ADAM10->TMEM163:NOTCH2	-0.0082117066425884	0.0289982908529405	-0.283178987486972	0.777039634945219	MKI67	ADAM10	TMEM163	NOTCH2	ADAM10->NOTCH2	MKI67->TMEM163	0.9851886176694022	dementia
TMEM163:CNTN1->PICALM:NOTCH1	-0.0082117669374544	0.0063016164890501	-1.30312070747617	0.192533555083409	TMEM163	CNTN1	PICALM	NOTCH1	CNTN1->NOTCH1	TMEM163->PICALM	0.8622510555988531	dementia
MKI67:ARF1->FRMD4A:INSR	-0.0082125770638577	0.0045550983442217	-1.80294176837601	0.0713973603899595	MKI67	ARF1	FRMD4A	INSR	ARF1->INSR	MKI67->FRMD4A	0.6588598520196263	dementia
CD163:MFNG->FRMD4A:NOTCH1	-0.0082134465777863	0.0154165090009008	-0.532769550960367	0.594193114026206	CD163	MFNG	FRMD4A	NOTCH1	MFNG->NOTCH1	CD163->FRMD4A	0.8739247528334263	dementia
IFI44L:TXLNA->FRMD4A:STX4	-0.0082135504043359	0.0067036408012113	-1.22523724762397	0.220485844232202	IFI44L	TXLNA	FRMD4A	STX4	TXLNA->STX4	IFI44L->FRMD4A	0.9366598913449494	dementia
MKI67:IGF1->CD163:IGF2R	-0.008215337313165	0.0036765728699395	-2.23450958373095	0.0254495626678929	MKI67	IGF1	CD163	IGF2R	IGF1->IGF2R	MKI67->CD163	0.5461045081264984	dementia
FRMD4A:ENTPD1->HIF1A:TMIGD3	-0.0082175719490689	0.0393759258283357	-0.208695332901999	0.834686083727832	FRMD4A	ENTPD1	HIF1A	TMIGD3	ENTPD1->TMIGD3	FRMD4A->HIF1A	0.9580478260102404	dementia
GPNMB:ADM->HIST:ADRB2	-0.0082181418921282	0.0040864744041354	-2.01105918681678	0.0443192054298295	GPNMB	ADM	HIST	ADRB2	ADM->ADRB2	GPNMB->HIST	0.3659691963523799	dementia
AIF1:GRN->PICALM:TNFRSF1B	-0.0082184007735775	0.0173132719634811	-0.474687903644823	0.635009441049974	AIF1	GRN	PICALM	TNFRSF1B	GRN->TNFRSF1B	AIF1->PICALM	0.9781342132273476	dementia
FRMD4A:ADAM10->MKI67:CADM1	-0.0082188049024103	0.0271512883656496	-0.302704048210412	0.762115412426416	FRMD4A	ADAM10	MKI67	CADM1	ADAM10->CADM1	FRMD4A->MKI67	0.9609650277999142	dementia
MKI67:GNAI2->MKI67:FPR1	-0.0082193495797498	0.0096941690096708	-0.847865306613731	0.396512987730809	MKI67	GNAI2	MKI67	FPR1	GNAI2->FPR1	MKI67->MKI67	0.9249805857937144	dementia
FRMD4A:GNAI2->CCL3:C5AR1	-0.0082196109333127	0.007128189383819	-1.15311343326136	0.24886382861737	FRMD4A	GNAI2	CCL3	C5AR1	GNAI2->C5AR1	FRMD4A->CCL3	0.7116810363188844	dementia
FRMD4A:LRPAP1->AIF1:LRP8	-0.0082218551307058	0.0062073219693191	-1.32454143209324	0.185323292403896	FRMD4A	LRPAP1	AIF1	LRP8	LRPAP1->LRP8	FRMD4A->AIF1	0.678319351827841	dementia
GPNMB:C1QA->PICALM:CD33	-0.0082221834331287	0.0166100007783837	-0.495014030573021	0.620590216581328	GPNMB	C1QA	PICALM	CD33	C1QA->CD33	GPNMB->PICALM	0.8295326513097148	dementia
PICALM:HLA-DQA1->TMEM163:CD4	-0.0082227383650796	0.0063294130596369	-1.29913126029277	0.193898886731389	PICALM	HLA-DQA1	TMEM163	CD4	HLA-DQA1->CD4	PICALM->TMEM163	0.9934161045528432	dementia
CCL3:SEMA4A->CD163:LILRB2	-0.0082236504415152	0.0121799328072817	-0.675180279861543	0.499561233920739	CCL3	SEMA4A	CD163	LILRB2	SEMA4A->LILRB2	CCL3->CD163	0.951448924287588	dementia
PICALM:CALM1->MKI67:CALCR	-0.008223730686906	0.0064472568944089	-1.27553947695766	0.202118360594517	PICALM	CALM1	MKI67	CALCR	CALM1->CALCR	PICALM->MKI67	0.95329794554222	dementia
HIF1A:LGALS9->AIF1:CD47	-0.0082241087033666	0.0069910514483574	-1.17637650990238	0.239444454221112	HIF1A	LGALS9	AIF1	CD47	LGALS9->CD47	HIF1A->AIF1	0.9661807894371336	dementia
ERN1:ADAM10->PICALM:NRCAM	-0.0082249828919807	0.0098674711914087	-0.83354516394656	0.404537337338345	ERN1	ADAM10	PICALM	NRCAM	ADAM10->NRCAM	ERN1->PICALM	0.8499504832958236	dementia
AIF1:CIRBP->CD163:TREM1	-0.0082255268741099	0.0098055457059759	-0.838864773135164	0.401545197615332	AIF1	CIRBP	CD163	TREM1	CIRBP->TREM1	AIF1->CD163	0.9921306177254082	dementia
FRMD4A:ADAM10->ERN1:NOTCH2	-0.0082266664349864	0.0080205327738701	-1.02570074419343	0.305032663472694	FRMD4A	ADAM10	ERN1	NOTCH2	ADAM10->NOTCH2	FRMD4A->ERN1	0.7720911317868855	dementia
CD163:IGF1->MKI67:IGF2R	-0.008226855977147	0.0043179020112583	-1.90529010517067	0.056742370981528	CD163	IGF1	MKI67	IGF2R	IGF1->IGF2R	CD163->MKI67	0.6875064018924671	dementia
HIST:HLA-B->CCL3:LILRB1	-0.0082279750164062	0.0112076611558846	-0.734138452435824	0.462864360085887	HIST	HLA-B	CCL3	LILRB1	HLA-B->LILRB1	HIST->CCL3	0.9752149533239232	dementia
GPNMB:ANGPTL1->MKI67:LILRB2	-0.008228210103065	0.0335614513458838	-0.245168482681671	0.806325978951201	GPNMB	ANGPTL1	MKI67	LILRB2	ANGPTL1->LILRB2	GPNMB->MKI67	0.999999999953452	dementia
HIST:HSP90AA1->GPNMB:ERBB2	-0.0082283558794455	0.0031451434983256	-2.61621000244539	0.0088911855042008	HIST	HSP90AA1	GPNMB	ERBB2	HSP90AA1->ERBB2	HIST->GPNMB	0.311191492647028	dementia
ERN1:ADAM17->HIST:RHBDF2	-0.0082285488054729	0.0181698423325803	-0.452868475953607	0.650643451902588	ERN1	ADAM17	HIST	RHBDF2	ADAM17->RHBDF2	ERN1->HIST	0.9433040366192864	dementia
GPNMB:AFDN->PICALM:EPHB2	-0.0082298204037153	0.0184740798416602	-0.445479313408435	0.655973406092407	GPNMB	AFDN	PICALM	EPHB2	AFDN->EPHB2	GPNMB->PICALM	0.8511654927833183	dementia
IFI44L:SEMA4D->HIST:PLXNB2	-0.0082319623177298	0.0108587764698376	-0.758092989628783	0.448395316186173	IFI44L	SEMA4D	HIST	PLXNB2	SEMA4D->PLXNB2	IFI44L->HIST	0.990973881327838	dementia
CCL3:ARF6->FRMD4A:SMAP1	-0.0082326353097752	0.0216340830451686	-0.380540062298309	0.703544563870428	CCL3	ARF6	FRMD4A	SMAP1	ARF6->SMAP1	CCL3->FRMD4A	0.9301827584975572	dementia
IFI44L:SELPLG->HIST:ITGB2	-0.0082333446237798	0.0102483422247138	-0.803383068524505	0.421753358210145	IFI44L	SELPLG	HIST	ITGB2	SELPLG->ITGB2	IFI44L->HIST	0.990973881327838	dementia
MKI67:LGALS9->GPNMB:PTPRC	-0.0082335764270729	0.0319835839641434	-0.257431325904674	0.796845822963484	MKI67	LGALS9	GPNMB	PTPRC	LGALS9->PTPRC	MKI67->GPNMB	0.999999999968977	dementia
ERN1:LGALS9->TMEM163:LRP1	-0.008238116169664	0.0357579491587894	-0.230385588756259	0.817792158501215	ERN1	LGALS9	TMEM163	LRP1	LGALS9->LRP1	ERN1->TMEM163	0.9303071870198386	dementia
CD163:TNFSF10->FRMD4A:RIPK1	-0.0082383466114513	0.0098079285581726	-0.839968048562772	0.400926301536656	CD163	TNFSF10	FRMD4A	RIPK1	TNFSF10->RIPK1	CD163->FRMD4A	0.8316981725366019	dementia
FRMD4A:CP->AIF1:SLC40A1	-0.0082395458907765	0.0054776884752814	-1.50420125714675	0.132529554170759	FRMD4A	CP	AIF1	SLC40A1	CP->SLC40A1	FRMD4A->AIF1	0.6189412157549277	dementia
ERN1:PLAU->IFI44L:PLAUR	-0.0082395488329994	0.0524961506543881	-0.156955295393849	0.875280080434178	ERN1	PLAU	IFI44L	PLAUR	PLAU->PLAUR	ERN1->IFI44L	0.999999999972167	dementia
FRMD4A:ADAM17->CD163:ITGA5	-0.0082397475507347	0.0070049376947208	-1.17627706481166	0.239484177680588	FRMD4A	ADAM17	CD163	ITGA5	ADAM17->ITGA5	FRMD4A->CD163	0.947889499551422	dementia
FRMD4A:ARF1->CCL3:INSR	-0.0082409384806946	0.0044621856374431	-1.84683900453249	0.0647704770312104	FRMD4A	ARF1	CCL3	INSR	ARF1->INSR	FRMD4A->CCL3	0.6811430398108087	dementia
IFI44L:WNT5B->TMEM163:FZD2_LRP6	-0.00824420983099	0.0110930175894175	-0.74318910652903	0.457367197654396	IFI44L	WNT5B	TMEM163	FZD2_LRP6	WNT5B->FZD2_LRP6	IFI44L->TMEM163	0.999999999965492	dementia
IFI44L:HEBP1->AIF1:FPR3	-0.0082443215724508	0.0029897442060487	-2.75753409130157	0.0058239140109177	IFI44L	HEBP1	AIF1	FPR3	HEBP1->FPR3	IFI44L->AIF1	0.7494443643394351	dementia
HIF1A:ADAM10->HSPA1A:TSPAN15	-0.0082447717629057	0.0068596443012438	-1.20192409414155	0.22939293842295	HIF1A	ADAM10	HSPA1A	TSPAN15	ADAM10->TSPAN15	HIF1A->HSPA1A	0.999999999979967	dementia
PICALM:CD55->HIST:ADGRE2	-0.0082452109593635	0.0127669888469202	-0.645822680526001	0.518394197834787	PICALM	CD55	HIST	ADGRE2	CD55->ADGRE2	PICALM->HIST	0.9260012118113332	dementia
CCL3:CD14->TMEM163:ITGB1	-0.0082458521353449	0.0144377751743335	-0.571130387873322	0.567911261175757	CCL3	CD14	TMEM163	ITGB1	CD14->ITGB1	CCL3->TMEM163	0.999999999957951	dementia
MKI67:PLAU->GPNMB:VLDLR	-0.008246746063812	0.0190927783986472	-0.431930119945056	0.665792202787261	MKI67	PLAU	GPNMB	VLDLR	PLAU->VLDLR	MKI67->GPNMB	0.999999999968977	dementia
CCL3:TGFB2->GPNMB:ENG	-0.0082470192590802	0.0073831824020655	-1.1170006116567	0.26399406366181	CCL3	TGFB2	GPNMB	ENG	TGFB2->ENG	CCL3->GPNMB	0.9988366248242294	dementia
HIF1A:SERPING1->IFI44L:LRP1	-0.0082476767454493	0.0032079597962328	-2.57100377477761	0.0101404221662125	HIF1A	SERPING1	IFI44L	LRP1	SERPING1->LRP1	HIF1A->IFI44L	0.6268380837178179	dementia
CCL3:APP->HIST:RPSA	-0.008248008160838	0.0050084889682694	-1.64680569590791	0.0995979902372248	CCL3	APP	HIST	RPSA	APP->RPSA	CCL3->HIST	0.9667996246950568	dementia
CCL3:LRP1B->CD163:PLAUR	-0.0082483450715672	0.0056617085362392	-1.45686501146633	0.145153645881554	CCL3	LRP1B	CD163	PLAUR	LRP1B->PLAUR	CCL3->CD163	0.864583727636213	dementia
CD163:CXCL12->TMEM163:ITGA5	-0.008248852348279	0.0080585618724138	-1.02361345347693	0.306017888202711	CD163	CXCL12	TMEM163	ITGA5	CXCL12->ITGA5	CD163->TMEM163	0.9184009172728544	dementia
MKI67:RPS19->GPNMB:C5AR1	-0.0082499670797405	0.0080980259689922	-1.01876273444048	0.308315621413945	MKI67	RPS19	GPNMB	C5AR1	RPS19->C5AR1	MKI67->GPNMB	0.8991193776312427	dementia
GPNMB:ADAM10->MKI67:NRCAM	-0.0082500236655655	0.0234094388610158	-0.352422957019463	0.724521087769777	GPNMB	ADAM10	MKI67	NRCAM	ADAM10->NRCAM	GPNMB->MKI67	0.999999999953452	dementia
HIST:CD14->IFI44L:ITGB2	-0.0082500533799146	0.0103958452318224	-0.793591400789684	0.427433340191719	HIST	CD14	IFI44L	ITGB2	CD14->ITGB2	HIST->IFI44L	0.999619507275159	dementia
MKI67:SIRPA->AIF1:CD47	-0.0082514956681253	0.0056150089281548	-1.46954275117009	0.141685635108506	MKI67	SIRPA	AIF1	CD47	SIRPA->CD47	MKI67->AIF1	0.7975004838652153	dementia
AIF1:CD47->MKI67:SIRPA	-0.0082514956681253	0.0056150089281548	-1.46954275117009	0.141685635108506	AIF1	CD47	MKI67	SIRPA	CD47->SIRPA	AIF1->MKI67	0.8202852558913505	dementia
HIF1A:LMAN1->HIF1A:MCFD2	-0.0082525294292567	0.0080072677240594	-1.03062988695388	0.302714415218141	HIF1A	LMAN1	HIF1A	MCFD2	LMAN1->MCFD2	HIF1A->HIF1A	0.8952400136115196	dementia
FRMD4A:CALM3->CCL3:INSR	-0.008254520630589	0.0055162833228258	-1.49639170932946	0.134551608767452	FRMD4A	CALM3	CCL3	INSR	CALM3->INSR	FRMD4A->CCL3	0.6811430398108087	dementia
HSPA1A:CALM1->HSPA1A:CACNA1C	-0.0082548847288259	0.0045684985534414	-1.80691416058513	0.0707756642719409	HSPA1A	CALM1	HSPA1A	CACNA1C	CALM1->CACNA1C	HSPA1A->HSPA1A	0.7173533429596721	dementia
HIST:S100A4->GPNMB:CCR5	-0.008255140521959	0.0035893294397506	-2.29991162988165	0.0214532270795263	HIST	S100A4	GPNMB	CCR5	S100A4->CCR5	HIST->GPNMB	0.355345892493375	dementia
FRMD4A:VEGFB->TMEM163:ADRB2	-0.008255864306355	0.0052103446389548	-1.58451405395154	0.113076786026975	FRMD4A	VEGFB	TMEM163	ADRB2	VEGFB->ADRB2	FRMD4A->TMEM163	0.6437754149748857	dementia
HIF1A:TNF->MKI67:TRAF2	-0.0082571277271765	0.0356541746145668	-0.231589366923755	0.81685696697857	HIF1A	TNF	MKI67	TRAF2	TNF->TRAF2	HIF1A->MKI67	0.999999999976702	dementia
TMEM163:WNT5A->CCL3:FZD1	-0.0082596828597804	0.0081671385091825	-1.01133130661294	0.311857886938189	TMEM163	WNT5A	CCL3	FZD1	WNT5A->FZD1	TMEM163->CCL3	0.999999999967181	dementia
ERN1:PLAU->ERN1:ITGA5	-0.0082597023803117	0.0108804938089594	-0.759129367226911	0.447775173245022	ERN1	PLAU	ERN1	ITGA5	PLAU->ITGA5	ERN1->ERN1	0.908900352335033	dementia
IFI44L:APP->PICALM:CD74	-0.0082599468792307	0.0501337481283459	-0.164758215525492	0.869134293672154	IFI44L	APP	PICALM	CD74	APP->CD74	IFI44L->PICALM	0.9834851548386968	dementia
HIF1A:ADAM17->AIF1:ITGB1	-0.0082606826560896	0.0226059420894215	-0.365420853659324	0.714797277009155	HIF1A	ADAM17	AIF1	ITGB1	ADAM17->ITGB1	HIF1A->AIF1	0.9661807894371336	dementia
MKI67:PLTP->GPNMB:ABCA1	-0.0082620782661872	0.0025175262223637	-3.281824114797	0.0010313791651422	MKI67	PLTP	GPNMB	ABCA1	PLTP->ABCA1	MKI67->GPNMB	0.1436195487460513	dementia
FRMD4A:IGF1->AIF1:IGF2R	-0.0082622555252305	0.0049849654659439	-1.65743485720739	0.0974315890005308	FRMD4A	IGF1	AIF1	IGF2R	IGF1->IGF2R	FRMD4A->AIF1	0.5216154581857685	dementia
IFI44L:GNAI2->TMEM163:OPRM1	-0.0082623336786447	0.0243199359508547	-0.33973500980188	0.73405609422983	IFI44L	GNAI2	TMEM163	OPRM1	GNAI2->OPRM1	IFI44L->TMEM163	0.999999999965492	dementia
HIST:CALM1->MKI67:GRM5	-0.0082645518548887	0.0104036250276417	-0.79439155418716	0.426967519461753	HIST	CALM1	MKI67	GRM5	CALM1->GRM5	HIST->MKI67	0.9274196525627184	dementia
AIF1:WNT5A->HIST:ANTXR1	-0.0082646143516549	0.0052942420316441	-1.56105714515063	0.118510268293811	AIF1	WNT5A	HIST	ANTXR1	WNT5A->ANTXR1	AIF1->HIST	0.7060541336377755	dementia
HSPA1A:MFNG->FRMD4A:NOTCH1	-0.0082646432288023	0.0034676767966273	-2.3833372351312	0.0171564694730767	HSPA1A	MFNG	FRMD4A	NOTCH1	MFNG->NOTCH1	HSPA1A->FRMD4A	0.9437038888221352	dementia
HIST:HGF->IFI44L:NRP1	-0.0082646828990701	0.0047089857991931	-1.75508766675114	0.0792443135811158	HIST	HGF	IFI44L	NRP1	HGF->NRP1	HIST->IFI44L	0.88577532736225	dementia
FRMD4A:ADAM9->MKI67:ITGA6	-0.0082689733496902	0.0058123431163355	-1.42265746948945	0.15483547541073	FRMD4A	ADAM9	MKI67	ITGA6	ADAM9->ITGA6	FRMD4A->MKI67	0.7960006493485264	dementia
ERN1:TGFB1->CD163:SMAD3	-0.0082690724155847	0.0077516839076424	-1.06674530516296	0.286086862854629	ERN1	TGFB1	CD163	SMAD3	TGFB1->SMAD3	ERN1->CD163	0.8894977058990512	dementia
MKI67:HGF->ERN1:NRP1	-0.0082706445106125	0.0202484291967583	-0.408458573761202	0.682937038231977	MKI67	HGF	ERN1	NRP1	HGF->NRP1	MKI67->ERN1	0.9602452504024072	dementia
TMEM163:VEGFA->ERN1:EPHB2	-0.0082714697833374	0.0091777757616461	-0.901249932244358	0.367455447800947	TMEM163	VEGFA	ERN1	EPHB2	VEGFA->EPHB2	TMEM163->ERN1	0.7894210712589164	dementia
HIF1A:ITGB2->TMEM163:CD226	-0.0082715139098555	0.0111071661992542	-0.744700651945853	0.456452704964306	HIF1A	ITGB2	TMEM163	CD226	ITGB2->CD226	HIF1A->TMEM163	0.8800978717593025	dementia
CCL3:GHRL->CCL3:GPR39	-0.0082733143547829	0.0066271159007564	-1.24840345010996	0.211883346186444	CCL3	GHRL	CCL3	GPR39	GHRL->GPR39	CCL3->CCL3	0.8742682679032261	dementia
TMEM163:SERPINE1->TMEM163:PLAUR	-0.0082736261429113	0.0045679632050751	-1.81122871868124	0.0701054544298409	TMEM163	SERPINE1	TMEM163	PLAUR	SERPINE1->PLAUR	TMEM163->TMEM163	0.8657560616164054	dementia
HIF1A:ADAM9->CD163:ITGB5	-0.0082765806460722	0.0572713240451523	-0.144515266305823	0.885093602221802	HIF1A	ADAM9	CD163	ITGB5	ADAM9->ITGB5	HIF1A->CD163	0.9772342449755382	dementia
HIST:ADAM15->HSPA1A:ITGA9	-0.0082769664037601	0.0088765000991705	-0.932458323808684	0.351099715230666	HIST	ADAM15	HSPA1A	ITGA9	ADAM15->ITGA9	HIST->HSPA1A	0.987169650107713	dementia
FRMD4A:CALR->IFI44L:TSHR	-0.0082777903179409	0.0073240445984144	-1.13022117857296	0.258383037867077	FRMD4A	CALR	IFI44L	TSHR	CALR->TSHR	FRMD4A->IFI44L	0.8658952800906345	dementia
MKI67:VEGFA->CD163:NRP1	-0.0082786830780757	0.0063710006847266	-1.2994321438267	0.193795666441757	MKI67	VEGFA	CD163	NRP1	VEGFA->NRP1	MKI67->CD163	0.999999999980883	dementia
HIF1A:COL18A1->TMEM163:ITGA5	-0.0082787436184485	0.0079794022205082	-1.0375142635586	0.299496251767468	HIF1A	COL18A1	TMEM163	ITGA5	COL18A1->ITGA5	HIF1A->TMEM163	0.8800978717593025	dementia
CCL3:CALM3->AIF1:KCNQ1	-0.0082792249171346	0.0073138152622693	-1.13199809131708	0.257635236863175	CCL3	CALM3	AIF1	KCNQ1	CALM3->KCNQ1	CCL3->AIF1	0.999999999996409	dementia
AIF1:WNT5A->CD163:ADRB2	-0.0082803617570723	0.0054422903766218	-1.52148473970479	0.128138237979625	AIF1	WNT5A	CD163	ADRB2	WNT5A->ADRB2	AIF1->CD163	0.8960522744925352	dementia
AIF1:COL18A1->HIST:PTPRS	-0.0082814556139294	0.0073013621801083	-1.13423432636875	0.256696268782822	AIF1	COL18A1	HIST	PTPRS	COL18A1->PTPRS	AIF1->HIST	0.8213810698156102	dementia
HIST:CXCL12->GPNMB:ITGA5	-0.0082833653798812	0.0053610531750894	-1.54510039526758	0.122321981407697	HIST	CXCL12	GPNMB	ITGA5	CXCL12->ITGA5	HIST->GPNMB	0.581981845247808	dementia
IFI44L:SHBG->PICALM:SLC37A1	-0.0082842575529014	0.0134340334909118	-0.616661969653851	0.537457710628208	IFI44L	SHBG	PICALM	SLC37A1	SHBG->SLC37A1	IFI44L->PICALM	0.958955012496481	dementia
ERN1:TGFB1->TMEM163:SMAD3	-0.0082853239598624	0.005981181555285	-1.38523197854468	0.165981545385956	ERN1	TGFB1	TMEM163	SMAD3	TGFB1->SMAD3	ERN1->TMEM163	0.6086593893384271	dementia
HIST:SORBS1->PICALM:INSR	-0.0082862235410863	0.0069263837987779	-1.19632751834346	0.231568774111447	HIST	SORBS1	PICALM	INSR	SORBS1->INSR	HIST->PICALM	0.8462018522502788	dementia
PICALM:RTN4->PICALM:RTN4RL1	-0.0082878137306081	0.0116518533643545	-0.71128716363376	0.476906304373768	PICALM	RTN4	PICALM	RTN4RL1	RTN4->RTN4RL1	PICALM->PICALM	0.8306817586945161	dementia
GPNMB:VEGFB->HIST:ADRB2	-0.0082890719827543	0.0068081578053706	-1.21752054222589	0.223406225491614	GPNMB	VEGFB	HIST	ADRB2	VEGFB->ADRB2	GPNMB->HIST	0.6823745549704642	dementia
IFI44L:CD99->ERN1:CD99L2	-0.0082891093976125	0.0056052345768994	-1.47881578975732	0.139189554604721	IFI44L	CD99	ERN1	CD99L2	CD99->CD99L2	IFI44L->ERN1	0.5775327788076483	dementia
TMEM163:HGF->TMEM163:SDC2	-0.0082904443998415	0.0042747972698283	-1.93937720938391	0.0524554235720629	TMEM163	HGF	TMEM163	SDC2	HGF->SDC2	TMEM163->TMEM163	0.8190227232163092	dementia
ERN1:PLAT->AIF1:LRP1	-0.0082915921546787	0.0063096277821636	-1.31411747902432	0.188806672909515	ERN1	PLAT	AIF1	LRP1	PLAT->LRP1	ERN1->AIF1	0.8913003847155965	dementia
AIF1:CALM1->MKI67:GRM5	-0.0082919966738845	0.0117284070087155	-0.707001101489968	0.479565793276955	AIF1	CALM1	MKI67	GRM5	CALM1->GRM5	AIF1->MKI67	0.9540693341554968	dementia
CCL3:LIPC->HSPA1A:LRP1	-0.0082920447596298	0.0057928529203781	-1.43142677254243	0.152307939968328	CCL3	LIPC	HSPA1A	LRP1	LIPC->LRP1	CCL3->HSPA1A	0.9941281695969134	dementia
CCL3:TNC->IFI44L:PTPRB	-0.0082920992728712	0.0259194553717746	-0.319917959460717	0.749030523107197	CCL3	TNC	IFI44L	PTPRB	TNC->PTPRB	CCL3->IFI44L	0.9617604201573275	dementia
HIST:COL4A2->CD163:ITGA9_ITGB1	-0.0082923164471727	0.0053841631803787	-1.54013096731392	0.123528432695559	HIST	COL4A2	CD163	ITGA9_ITGB1	COL4A2->ITGA9_ITGB1	HIST->CD163	0.7434006596248958	dementia
AIF1:APOE->AIF1:TREM2	-0.0082943208981545	0.0128153900487406	-0.64721564202173	0.517492389129212	AIF1	APOE	AIF1	TREM2	APOE->TREM2	AIF1->AIF1	0.9662990954194564	dementia
CD163:PDGFB->TMEM163:ITGAV	-0.0082960011087039	0.0349597744516316	-0.237301333856767	0.8124230273858	CD163	PDGFB	TMEM163	ITGAV	PDGFB->ITGAV	CD163->TMEM163	0.9784968116104854	dementia
GPNMB:PSAP->FRMD4A:GPR37	-0.0082966803731692	0.005422033180963	-1.5301788270679	0.125972470709582	GPNMB	PSAP	FRMD4A	GPR37	PSAP->GPR37	GPNMB->FRMD4A	0.3716811512025291	dementia
CD163:AFDN->PICALM:EPHB6	-0.0082974918753711	0.0115607990022989	-0.717726506076369	0.472925936590574	CD163	AFDN	PICALM	EPHB6	AFDN->EPHB6	CD163->PICALM	0.8893268608396452	dementia
ERN1:SERPINE1->FRMD4A:ITGB5	-0.0082986498796146	0.0031606249275137	-2.62563577455003	0.0086487307989324	ERN1	SERPINE1	FRMD4A	ITGB5	SERPINE1->ITGB5	ERN1->FRMD4A	0.35034706614906	dementia
FRMD4A:FGF2->TMEM163:NRP1	-0.0082998700585162	0.0062261509253002	-1.3330659918296	0.18251014848192	FRMD4A	FGF2	TMEM163	NRP1	FGF2->NRP1	FRMD4A->TMEM163	0.7283348953093219	dementia
CCL3:SEMA4A->TMEM163:NRP1_PLXNA1	-0.0083004887356901	0.0446006755878581	-0.186106793816142	0.852361014296049	CCL3	SEMA4A	TMEM163	NRP1_PLXNA1	SEMA4A->NRP1_PLXNA1	CCL3->TMEM163	0.999999999957951	dementia
HSPA1A:PDGFB->PICALM:LRP1	-0.0083006688387905	0.0425204976285794	-0.195215703054504	0.84522408629515	HSPA1A	PDGFB	PICALM	LRP1	PDGFB->LRP1	HSPA1A->PICALM	0.99999999997738	dementia
PICALM:TXLNA->HSPA1A:STX3	-0.0083017287191796	0.0065994266437857	-1.25794696528629	0.208410936988952	PICALM	TXLNA	HSPA1A	STX3	TXLNA->STX3	PICALM->HSPA1A	0.9490368614880418	dementia
ERN1:SELPLG->ERN1:ITGAM	-0.0083023205448474	0.0088042981603494	-0.94298493686155	0.345688607710258	ERN1	SELPLG	ERN1	ITGAM	SELPLG->ITGAM	ERN1->ERN1	0.908900352335033	dementia
HSPA1A:LGALS3BP->CD163:CD33	-0.0083029232216752	0.0501323849273056	-0.165619952725467	0.868456044146437	HSPA1A	LGALS3BP	CD163	CD33	LGALS3BP->CD33	HSPA1A->CD163	0.999999999946263	dementia
PICALM:HLA-F->AIF1:LILRB1	-0.0083038867021349	0.0082223123460494	-1.00992109672465	0.31253309428125	PICALM	HLA-F	AIF1	LILRB1	HLA-F->LILRB1	PICALM->AIF1	0.9597580991356092	dementia
IFI44L:SEMA3D->PICALM:NRP1_PLXNA2	-0.008304251076573	0.0064999918715899	-1.27757868634714	0.201398019624404	IFI44L	SEMA3D	PICALM	NRP1_PLXNA2	SEMA3D->NRP1_PLXNA2	IFI44L->PICALM	0.9020183151171453	dementia
IFI44L:SEMA3D->PICALM:NRP2_PLXNA2	-0.008304251076573	0.0064999918715899	-1.27757868634714	0.201398019624404	IFI44L	SEMA3D	PICALM	NRP2_PLXNA2	SEMA3D->NRP2_PLXNA2	IFI44L->PICALM	0.9020183151171453	dementia
MKI67:HSP90AA1->HIF1A:CFTR	-0.0083043703673522	0.0050164388367204	-1.65543140017257	0.0978370209614376	MKI67	HSP90AA1	HIF1A	CFTR	HSP90AA1->CFTR	MKI67->HIF1A	0.9307888075371924	dementia
HIF1A:ADAM17->TMEM163:IL6R	-0.0083046324708719	0.0287529983353039	-0.288826659885247	0.772714029513284	HIF1A	ADAM17	TMEM163	IL6R	ADAM17->IL6R	HIF1A->TMEM163	0.970540505299597	dementia
GPNMB:LAMB1->PICALM:ITGA6_ITGB1	-0.0083055017061418	0.0064220495860516	-1.29327897501461	0.195914589685665	GPNMB	LAMB1	PICALM	ITGA6_ITGB1	LAMB1->ITGA6_ITGB1	GPNMB->PICALM	0.5253478708574645	dementia
HIF1A:SORBS1->PICALM:ITGB5	-0.0083061603328361	0.0144626017330666	-0.574319924322148	0.565751328823752	HIF1A	SORBS1	PICALM	ITGB5	SORBS1->ITGB5	HIF1A->PICALM	0.8650498730777267	dementia
HSPA1A:WNT5A->ERN1:ADRB2	-0.0083072434516416	0.0263297272737587	-0.315508146562574	0.752375866639956	HSPA1A	WNT5A	ERN1	ADRB2	WNT5A->ADRB2	HSPA1A->ERN1	0.9516766766407428	dementia
TMEM163:APOE->PICALM:ABCA1	-0.0083103196302514	0.0396082021621648	-0.209813098716957	0.833813549312246	TMEM163	APOE	PICALM	ABCA1	APOE->ABCA1	TMEM163->PICALM	0.9706774278478464	dementia
FRMD4A:APP->AIF1:RPSA	-0.0083106381355677	0.0141031994158576	-0.589273248609337	0.555677987255509	FRMD4A	APP	AIF1	RPSA	APP->RPSA	FRMD4A->AIF1	0.8548558906366712	dementia
FRMD4A:CALM1->PICALM:PDE1B	-0.0083117441193799	0.0065946969943459	-1.26036785715949	0.207536691346933	FRMD4A	CALM1	PICALM	PDE1B	CALM1->PDE1B	FRMD4A->PICALM	0.7387031026969489	dementia
GPNMB:VCAN->ERN1:ITGB1	-0.008313407021753	0.0099076863185933	-0.839086619663326	0.401420704008307	GPNMB	VCAN	ERN1	ITGB1	VCAN->ITGB1	GPNMB->ERN1	0.999999917340304	dementia
FRMD4A:YBX1->CD163:NOTCH1	-0.0083146321998339	0.0139226132437577	-0.597203416791161	0.550371578266389	FRMD4A	YBX1	CD163	NOTCH1	YBX1->NOTCH1	FRMD4A->CD163	0.947889499551422	dementia
CD163:C3->CD163:CR1	-0.0083150481508367	0.0163463668956931	-0.508678668715528	0.610977476737329	CD163	C3	CD163	CR1	C3->CR1	CD163->CD163	0.9802568691966702	dementia
MKI67:CALCB->IFI44L:RAMP1	-0.0083153912585374	0.0046544963841817	-1.78652867511019	0.074013698587143	MKI67	CALCB	IFI44L	RAMP1	CALCB->RAMP1	MKI67->IFI44L	0.4294515766858646	dementia
HIST:TIMP2->TMEM163:ITGB1	-0.0083154809062909	0.027756594658826	-0.299585774425926	0.764493136419359	HIST	TIMP2	TMEM163	ITGB1	TIMP2->ITGB1	HIST->TMEM163	0.9984077816567856	dementia
TMEM163:APP->ERN1:RPSA	-0.0083167188947931	0.0184898399017147	-0.449799400048988	0.65285509048556	TMEM163	APP	ERN1	RPSA	APP->RPSA	TMEM163->ERN1	0.8731406827865877	dementia
HIF1A:FAM3C->HSPA1A:LAMP1	-0.0083187745016187	0.0032632416118539	-2.54923646211189	0.0107959072119003	HIF1A	FAM3C	HSPA1A	LAMP1	FAM3C->LAMP1	HIF1A->HSPA1A	0.999999999979967	dementia
ERN1:PSEN1->GPNMB:NOTCH2	-0.0083212156523305	0.0100916560991962	-0.824563933861491	0.409619204407764	ERN1	PSEN1	GPNMB	NOTCH2	PSEN1->NOTCH2	ERN1->GPNMB	0.9076565337436956	dementia
AIF1:SELPLG->MKI67:ITGB2	-0.0083234758679969	0.0041815768257454	-1.99051128673527	0.046534641921631	AIF1	SELPLG	MKI67	ITGB2	SELPLG->ITGB2	AIF1->MKI67	0.5250062165517344	dementia
HIST:ICAM1->HIST:ITGAL_ITGB2	-0.0083235909694572	0.0133927053042044	-0.621501838530277	0.5342694851929	HIST	ICAM1	HIST	ITGAL_ITGB2	ICAM1->ITGAL_ITGB2	HIST->HIST	0.9432684836118858	dementia
ERN1:ADAM9->HSPA1A:ITGAV	-0.0083243046141368	0.0103353424323576	-0.805421268682433	0.420576622444693	ERN1	ADAM9	HSPA1A	ITGAV	ADAM9->ITGAV	ERN1->HSPA1A	0.8846340455921555	dementia
FRMD4A:TNFSF10->AIF1:TNFRSF10D	-0.0083244066718186	0.0046018995131397	-1.80890665866348	0.070465505775946	FRMD4A	TNFSF10	AIF1	TNFRSF10D	TNFSF10->TNFRSF10D	FRMD4A->AIF1	0.4687023793278833	dementia
CD163:TXLNA->HSPA1A:STX3	-0.008324511244244	0.01349524550077	-0.616847707125374	0.537335181398131	CD163	TXLNA	HSPA1A	STX3	TXLNA->STX3	CD163->HSPA1A	0.9606431813234444	dementia
GPNMB:HMGB1->ERN1:HAVCR2	-0.0083248463707111	0.0049298615597827	-1.6886572309909	0.0912851362267538	GPNMB	HMGB1	ERN1	HAVCR2	HMGB1->HAVCR2	GPNMB->ERN1	0.7817948464333843	dementia
FRMD4A:CALM3->MKI67:GP6	-0.0083251367143313	0.006522160744324	-1.27643844435701	0.201800573537891	FRMD4A	CALM3	MKI67	GP6	CALM3->GP6	FRMD4A->MKI67	0.8296499019067615	dementia
HIF1A:IL11RA->HIST:CD40	-0.0083277278395809	0.0077518526504207	-1.07428871717898	0.282693300337487	HIF1A	IL11RA	HIST	CD40	IL11RA->CD40	HIF1A->HIST	0.8742563211028932	dementia
MKI67:CALM1->IFI44L:INSR	-0.0083280467721596	0.0067855224877303	-1.22732579358753	0.219700164733622	MKI67	CALM1	IFI44L	INSR	CALM1->INSR	MKI67->IFI44L	0.626544933790568	dementia
IFI44L:PDGFB->MKI67:ITGAV	-0.008328326641198	0.0124973182514494	-0.666409102627449	0.505149645858037	IFI44L	PDGFB	MKI67	ITGAV	PDGFB->ITGAV	IFI44L->MKI67	0.821699207930551	dementia
GPNMB:RGMB->CCL3:BMPR2	-0.0083284136351112	0.0242899687544858	-0.342874612943799	0.731692791266351	GPNMB	RGMB	CCL3	BMPR2	RGMB->BMPR2	GPNMB->CCL3	0.999999999990374	dementia
IFI44L:F13A1->FRMD4A:ITGA9	-0.0083294305511364	0.0120412498537279	-0.691741360101225	0.489099768042789	IFI44L	F13A1	FRMD4A	ITGA9	F13A1->ITGA9	IFI44L->FRMD4A	0.9832517431636856	dementia
ERN1:CD47->MKI67:SIRPA	-0.0083304948070038	0.0233828677805905	-0.356264889540998	0.721642200650942	ERN1	CD47	MKI67	SIRPA	CD47->SIRPA	ERN1->MKI67	0.9922029755651371	dementia
MKI67:SIRPA->ERN1:CD47	-0.0083304948070038	0.0233828677805905	-0.356264889540998	0.721642200650942	MKI67	SIRPA	ERN1	CD47	SIRPA->CD47	MKI67->ERN1	0.9602452504024072	dementia
HIF1A:S100B->CCL3:AGER	-0.0083342021092991	0.0167305394023201	-0.498143060954952	0.618383211591077	HIF1A	S100B	CCL3	AGER	S100B->AGER	HIF1A->CCL3	0.999999999984748	dementia
PICALM:FARP2->GPNMB:PLXNA3	-0.0083344293219465	0.0044777262159368	-1.86130837840936	0.0627006406655302	PICALM	FARP2	GPNMB	PLXNA3	FARP2->PLXNA3	PICALM->GPNMB	0.2445843173068616	dementia
FRMD4A:LAMA2->GPNMB:ITGA7_ITGB1	-0.0083356971404699	0.0090458997087668	-0.921489007046076	0.356795177949611	FRMD4A	LAMA2	GPNMB	ITGA7_ITGB1	LAMA2->ITGA7_ITGB1	FRMD4A->GPNMB	0.6502751452439874	dementia
IFI44L:TXLNA->MKI67:STX3	-0.0083375034126369	0.0065024344095571	-1.28221261261515	0.199768072954688	IFI44L	TXLNA	MKI67	STX3	TXLNA->STX3	IFI44L->MKI67	0.6916971917076632	dementia
HSPA1A:CCL2->IFI44L:CCR1	-0.0083382856789025	0.0072080906042612	-1.15679534799038	0.247355982926373	HSPA1A	CCL2	IFI44L	CCR1	CCL2->CCR1	HSPA1A->IFI44L	0.9571847517158644	dementia
HIF1A:TGFB2->CD163:ENG	-0.0083399164071119	0.0057317725299563	-1.4550326907644	0.145660211496463	HIF1A	TGFB2	CD163	ENG	TGFB2->ENG	HIF1A->CD163	0.7051920107669939	dementia
ERN1:VEGFA->AIF1:ITGAV	-0.0083425729001189	0.0187782281701234	-0.444268374233101	0.6568485634832	ERN1	VEGFA	AIF1	ITGAV	VEGFA->ITGAV	ERN1->AIF1	0.9608185862893256	dementia
TMEM163:HMGB1->IFI44L:HAVCR2	-0.0083427924592038	0.0209394482109558	-0.398424656426179	0.690317185949406	TMEM163	HMGB1	IFI44L	HAVCR2	HMGB1->HAVCR2	TMEM163->IFI44L	0.999999999983884	dementia
GPNMB:VEGFA->GPNMB:NRP2	-0.0083434546252817	0.0130526380152684	-0.639215966574879	0.522682446599295	GPNMB	VEGFA	GPNMB	NRP2	VEGFA->NRP2	GPNMB->GPNMB	0.9071911799017784	dementia
HIST:PDCD1LG2->TMEM163:PDCD2	-0.0083446151786781	0.004947584032867	-1.68660403203753	0.0916795161507135	HIST	PDCD1LG2	TMEM163	PDCD2	PDCD1LG2->PDCD2	HIST->TMEM163	0.9984077816567856	dementia
HIST:SEMA6D->CD163:PLXNA1_TREM2_TYROBP	-0.008344784767659	0.012512044624517	-0.66694013792979	0.50481037132285	HIST	SEMA6D	CD163	PLXNA1_TREM2_TYROBP	SEMA6D->PLXNA1_TREM2_TYROBP	HIST->CD163	0.95562592757153	dementia
FRMD4A:TGFB1->ERN1:TGFBR1_TGFBR2	-0.0083463703633669	0.0078684888778173	-1.06073357832364	0.288810995495248	FRMD4A	TGFB1	ERN1	TGFBR1_TGFBR2	TGFB1->TGFBR1_TGFBR2	FRMD4A->ERN1	0.7720911317868855	dementia
PICALM:LPL->CD163:CD44	-0.0083479852158884	0.0064404623467523	-1.29617793978689	0.19491418791181	PICALM	LPL	CD163	CD44	LPL->CD44	PICALM->CD163	0.6414254850220934	dementia
FRMD4A:GHRL->FRMD4A:PTGIR	-0.0083482067349083	0.0070879677095139	-1.17779976955917	0.238876440549377	FRMD4A	GHRL	FRMD4A	PTGIR	GHRL->PTGIR	FRMD4A->FRMD4A	0.713444302440806	dementia
PICALM:APOE->CCL3:TREM2	-0.008348208509141	0.0077632624214715	-1.07534797304439	0.282218965564784	PICALM	APOE	CCL3	TREM2	APOE->TREM2	PICALM->CCL3	0.929237358404323	dementia
FRMD4A:LRPAP1->PICALM:SORT1	-0.008348371113798	0.0396373368045937	-0.210618870661122	0.833184685954274	FRMD4A	LRPAP1	PICALM	SORT1	LRPAP1->SORT1	FRMD4A->PICALM	0.986137144351807	dementia
HIST:ADAM10->HIF1A:GPNMB	-0.0083483938916909	0.0261715229416127	-0.3189876993523	0.749735840421937	HIST	ADAM10	HIF1A	GPNMB	ADAM10->GPNMB	HIST->HIF1A	0.9821119113561412	dementia
CD163:PLTP->MKI67:ABCA1	-0.0083508821183778	0.0068207335778288	-1.22433782570292	0.22082481323168	CD163	PLTP	MKI67	ABCA1	PLTP->ABCA1	CD163->MKI67	0.9388590977511526	dementia
FRMD4A:C5->HIST:C5AR2	-0.0083515935722927	0.0083184427611603	-1.00398521839775	0.315385738457351	FRMD4A	C5	HIST	C5AR2	C5->C5AR2	FRMD4A->HIST	0.8940398137575223	dementia
MKI67:GRN->CD163:SORT1	-0.0083533309979786	0.0092219081094933	-0.905813731691765	0.36503445164284	MKI67	GRN	CD163	SORT1	GRN->SORT1	MKI67->CD163	0.999999999980883	dementia
IFI44L:ADAM10->HIST:TSPAN14	-0.0083569616158243	0.0652431996099562	-0.128089389634243	0.89807823272526	IFI44L	ADAM10	HIST	TSPAN14	ADAM10->TSPAN14	IFI44L->HIST	0.9964186927488868	dementia
HIF1A:RPS19->TMEM163:C5AR1	-0.00835726473188	0.0143585971725776	-0.582039083026924	0.560540355756965	HIF1A	RPS19	TMEM163	C5AR1	RPS19->C5AR1	HIF1A->TMEM163	0.9299900597225962	dementia
CCL3:ICAM1->ERN1:ITGAX_ITGB2	-0.0083591858733713	0.0366891362221488	-0.2278381759319	0.819772046999849	CCL3	ICAM1	ERN1	ITGAX_ITGB2	ICAM1->ITGAX_ITGB2	CCL3->ERN1	0.999999999997741	dementia
PICALM:CALM3->MKI67:PDE1A	-0.0083611826012134	0.0083576104137725	-1.00042741731955	0.317103707110504	PICALM	CALM3	MKI67	PDE1A	CALM3->PDE1A	PICALM->MKI67	0.95329794554222	dementia
PICALM:HLA-B->AIF1:CANX	-0.0083618739947565	0.0196740943416039	-0.425019512947747	0.670822450177708	PICALM	HLA-B	AIF1	CANX	HLA-B->CANX	PICALM->AIF1	0.9597580991356092	dementia
TMEM163:C1QB->CD163:CD33	-0.0083629390285831	0.0142796096151085	-0.585655998588002	0.558106708842103	TMEM163	C1QB	CD163	CD33	C1QB->CD33	TMEM163->CD163	0.9414932956898144	dementia
FRMD4A:ICAM1->HIST:ITGAL_ITGB2	-0.0083634561156762	0.0044084043725419	-1.89716174127959	0.0578065945606681	FRMD4A	ICAM1	HIST	ITGAL_ITGB2	ICAM1->ITGAL_ITGB2	FRMD4A->HIST	0.8940398137575223	dementia
IFI44L:OMG->FRMD4A:RTN4RL1	-0.008364498376507	0.0037693506199447	-2.21908207006481	0.0264811416222852	IFI44L	OMG	FRMD4A	RTN4RL1	OMG->RTN4RL1	IFI44L->FRMD4A	0.8696414906216403	dementia
HIF1A:LGALS9->MKI67:HAVCR2	-0.0083649415654613	0.0043444540492294	-1.92542986314815	0.0541756025652406	HIF1A	LGALS9	MKI67	HAVCR2	LGALS9->HAVCR2	HIF1A->MKI67	0.7151892143652234	dementia
HSPA1A:VEGFA->CCL3:NRP2	-0.0083654110473606	0.0113313163157124	-0.738255893162285	0.460358963668049	HSPA1A	VEGFA	CCL3	NRP2	VEGFA->NRP2	HSPA1A->CCL3	0.999999999968396	dementia
CD163:CXCL8->FRMD4A:SDC2	-0.0083660167904669	0.0099688459446167	-0.839216177774787	0.401348010605877	CD163	CXCL8	FRMD4A	SDC2	CXCL8->SDC2	CD163->FRMD4A	0.8316981725366019	dementia
CD163:GNAI2->HIF1A:OPRM1	-0.0083660352167389	0.0177961524483702	-0.470103593516088	0.638281006912057	CD163	GNAI2	HIF1A	OPRM1	GNAI2->OPRM1	CD163->HIF1A	0.8903383040530045	dementia
IFI44L:WNT5A->CCL3:FZD5	-0.0083683656092843	0.0105618687708275	-0.792318650312935	0.428174899656332	IFI44L	WNT5A	CCL3	FZD5	WNT5A->FZD5	IFI44L->CCL3	0.9856881959861804	dementia
CCL3:SERPINE1->CD163:PLAUR	-0.0083685116207961	0.0278811034746548	-0.30014994307537	0.764062785270981	CCL3	SERPINE1	CD163	PLAUR	SERPINE1->PLAUR	CCL3->CD163	0.9740998229807012	dementia
CCL3:SERPINF1->HIF1A:PLXDC2	-0.0083690704921492	0.0095619334457889	-0.875248770512518	0.381438561914618	CCL3	SERPINF1	HIF1A	PLXDC2	SERPINF1->PLXDC2	CCL3->HIF1A	0.999999999977921	dementia
MKI67:HLA-DRB1->HIF1A:CD4	-0.0083693986317541	0.0085819602089377	-0.97523158206185	0.3294453995542	MKI67	HLA-DRB1	HIF1A	CD4	HLA-DRB1->CD4	MKI67->HIF1A	0.9307888075371924	dementia
ERN1:TGFB1->HSPA1A:CXCR4	-0.0083710295355467	0.0075332812347887	-1.11120629572267	0.266479561949671	ERN1	TGFB1	HSPA1A	CXCR4	TGFB1->CXCR4	ERN1->HSPA1A	0.8846340455921555	dementia
AIF1:LIPC->FRMD4A:LRP1	-0.0083711099063001	0.0094527952871367	-0.885569786716047	0.375849398464471	AIF1	LIPC	FRMD4A	LRP1	LIPC->LRP1	AIF1->FRMD4A	0.8230342976285705	dementia
GPNMB:TREML4->GPNMB:SIGLEC8	-0.0083720621849038	0.0110028858234063	-0.760896942790595	0.446718624744211	GPNMB	TREML4	GPNMB	SIGLEC8	TREML4->SIGLEC8	GPNMB->GPNMB	0.8553844775943334	dementia
AIF1:PROS1->CD163:AXL	-0.008372460305199	0.0093512012857849	-0.895335267558215	0.370607892905816	AIF1	PROS1	CD163	AXL	PROS1->AXL	AIF1->CD163	0.9921306177254082	dementia
PICALM:LRPAP1->TMEM163:LRP8	-0.0083727290762128	0.0140027088554283	-0.597936382356984	0.549882382639598	PICALM	LRPAP1	TMEM163	LRP8	LRPAP1->LRP8	PICALM->TMEM163	0.9934161045528432	dementia
PICALM:IL1B->TMEM163:ADRB2	-0.0083727340556134	0.0072324344706503	-1.15766469638827	0.247000896235611	PICALM	IL1B	TMEM163	ADRB2	IL1B->ADRB2	PICALM->TMEM163	0.9934161045528432	dementia
TMEM163:NCAM1->PICALM:PTPRA	-0.0083730514800484	0.0296137672284566	-0.282741855011361	0.777374729128703	TMEM163	NCAM1	PICALM	PTPRA	NCAM1->PTPRA	TMEM163->PICALM	0.952782937077018	dementia
GPNMB:WNT5B->MKI67:FZD5_LRP6	-0.0083737145620144	0.0073064218340993	-1.14607597975441	0.25176371542183	GPNMB	WNT5B	MKI67	FZD5_LRP6	WNT5B->FZD5_LRP6	GPNMB->MKI67	0.982023746366826	dementia
HIST:SEMA6B->AIF1:PLXNA2	-0.0083742571654721	0.0100598976285846	-0.832439600744759	0.405160857216538	HIST	SEMA6B	AIF1	PLXNA2	SEMA6B->PLXNA2	HIST->AIF1	0.999999999993301	dementia
AIF1:NUCB2->TMEM163:ERAP1	-0.0083763245884681	0.0053668278820531	-1.56075893853033	0.118580639086331	AIF1	NUCB2	TMEM163	ERAP1	NUCB2->ERAP1	AIF1->TMEM163	0.8448303444252789	dementia
CCL3:TGFB1->PICALM:ACVR1B_TGFBR2	-0.0083770572978477	0.0048489002288074	-1.72762005868455	0.0840563641940795	CCL3	TGFB1	PICALM	ACVR1B_TGFBR2	TGFB1->ACVR1B_TGFBR2	CCL3->PICALM	0.83808767088176	dementia
CD163:CADM1->GPNMB:CRTAM	-0.0083783513991376	0.0069094286190479	-1.21259685294964	0.225283992692006	CD163	CADM1	GPNMB	CRTAM	CADM1->CRTAM	CD163->GPNMB	0.6529621606367233	dementia
GPNMB:CRTAM->CD163:CADM1	-0.0083783513991376	0.0069094286190479	-1.21259685294964	0.225283992692006	GPNMB	CRTAM	CD163	CADM1	CRTAM->CADM1	GPNMB->CD163	0.5848202375832351	dementia
MKI67:GRN->FRMD4A:TNFRSF1A	-0.0083788676820902	0.005439316346843	-1.54042661757543	0.123456397380916	MKI67	GRN	FRMD4A	TNFRSF1A	GRN->TNFRSF1A	MKI67->FRMD4A	0.7291626705503127	dementia
TMEM163:HLA-F->GPNMB:LILRB2	-0.0083798779642046	0.0040389850623284	-2.07474844172208	0.0380098552486665	TMEM163	HLA-F	GPNMB	LILRB2	HLA-F->LILRB2	TMEM163->GPNMB	0.7533980023031727	dementia
ERN1:COL18A1->HIST:PTPRS	-0.0083807048359228	0.0065563725466806	-1.27825329879489	0.201160128670494	ERN1	COL18A1	HIST	PTPRS	COL18A1->PTPRS	ERN1->HIST	0.8273147649145532	dementia
CD163:CALM3->CD163:INSR	-0.0083828142471126	0.0164067670869012	-0.510936383914738	0.60939560314676	CD163	CALM3	CD163	INSR	CALM3->INSR	CD163->CD163	0.9802568691966702	dementia
CD163:ARF1->PICALM:PLD2	-0.0083837883518063	0.008541567718478	-0.981528055285408	0.326332406336463	CD163	ARF1	PICALM	PLD2	ARF1->PLD2	CD163->PICALM	0.8315250600797802	dementia
HIST:TOR2A->PICALM:ATP5F1B	-0.0083874731853114	0.0031125066420243	-2.69476475072075	0.0070438342928827	HIST	TOR2A	PICALM	ATP5F1B	TOR2A->ATP5F1B	HIST->PICALM	0.3952946103134603	dementia
PICALM:COPA->IFI44L:CD74	-0.0083878487312772	0.0691200837329588	-0.121351831165066	0.903412367989813	PICALM	COPA	IFI44L	CD74	COPA->CD74	PICALM->IFI44L	0.9708503246301984	dementia
HIF1A:NECTIN2->ERN1:CD226	-0.0083884715670897	0.0413097680158662	-0.203062664594676	0.839086053076583	HIF1A	NECTIN2	ERN1	CD226	NECTIN2->CD226	HIF1A->ERN1	0.988083438211854	dementia
HIST:HRAS->FRMD4A:INSR	-0.0083889730614009	0.0030268129180176	-2.77155321079279	0.0055789553173198	HIST	HRAS	FRMD4A	INSR	HRAS->INSR	HIST->FRMD4A	0.4319705402839044	dementia
CCL3:TNFSF9->HIST:ADGRG5	-0.0083894255353491	0.006918099073594	-1.21267785356979	0.225253010246099	CCL3	TNFSF9	HIST	ADGRG5	TNFSF9->ADGRG5	CCL3->HIST	0.9667996246950568	dementia
HIST:HSP90B1->CD163:TLR7	-0.0083900781946118	0.0086049230067253	-0.975032337657687	0.329544219524263	HIST	HSP90B1	CD163	TLR7	HSP90B1->TLR7	HIST->CD163	0.9031881564508684	dementia
IFI44L:FN1->IFI44L:ITGA4_ITGB1	-0.0083907508325885	0.0043687345292387	-1.92063646267163	0.0547775549262667	IFI44L	FN1	IFI44L	ITGA4_ITGB1	FN1->ITGA4_ITGB1	IFI44L->IFI44L	0.9411728668847164	dementia
IFI44L:SIRPB2->CD163:CD47	-0.0083908815499438	0.0096029392620574	-0.873782632688027	0.382236640174062	IFI44L	SIRPB2	CD163	CD47	SIRPB2->CD47	IFI44L->CD163	0.9623804696230744	dementia
CCL3:TOR2A->HSPA1A:ATP5F1B	-0.00839224787041	0.0236957151439305	-0.354167317569214	0.723213495020565	CCL3	TOR2A	HSPA1A	ATP5F1B	TOR2A->ATP5F1B	CCL3->HSPA1A	0.9941281695969134	dementia
TMEM163:FSTL5->HSPA1A:GP6	-0.0083940409057018	0.0035535384704468	-2.36216407265921	0.0181685992023094	TMEM163	FSTL5	HSPA1A	GP6	FSTL5->GP6	TMEM163->HSPA1A	0.6813563990752198	dementia
HIST:RPS19->PICALM:C5AR1	-0.0083969737349172	0.0101568948900048	-0.826726457825271	0.408392121623979	HIST	RPS19	PICALM	C5AR1	RPS19->C5AR1	HIST->PICALM	0.906297325085036	dementia
FRMD4A:FARP2->GPNMB:PLXNA2	-0.0083969941954084	0.0082618871954881	-1.01635304340563	0.309461297768466	FRMD4A	FARP2	GPNMB	PLXNA2	FARP2->PLXNA2	FRMD4A->GPNMB	0.6261918206522986	dementia
CD163:SEMA6B->MKI67:PLXNA2	-0.0083977916771856	0.0034141349376151	-2.45971287914347	0.0139048206849517	CD163	SEMA6B	MKI67	PLXNA2	SEMA6B->PLXNA2	CD163->MKI67	0.4446752888700157	dementia
CD163:IRAK4->CCL3:TLR7	-0.0083982091850613	0.0108327780901634	-0.775259043909268	0.438186605198117	CD163	IRAK4	CCL3	TLR7	IRAK4->TLR7	CD163->CCL3	0.9618533003239456	dementia
MKI67:SIRPB2->TMEM163:CD47	-0.0083983054276158	0.0062040819061135	-1.35367417044254	0.175840352212407	MKI67	SIRPB2	TMEM163	CD47	SIRPB2->CD47	MKI67->TMEM163	0.9851886176694022	dementia
HIF1A:GPI->PICALM:AMFR	-0.0083992902122624	0.0093639177400292	-0.896984621763269	0.369727123014722	HIF1A	GPI	PICALM	AMFR	GPI->AMFR	HIF1A->PICALM	0.7324633313255684	dementia
GPNMB:RGMB->MKI67:BMPR2	-0.0084028752251571	0.0359773582672941	-0.233560095289039	0.815326510268006	GPNMB	RGMB	MKI67	BMPR2	RGMB->BMPR2	GPNMB->MKI67	0.999999999953452	dementia
CCL3:GSTO1->CD163:RYR1	-0.0084034500575636	0.007633722623288	-1.10083251281981	0.270969558510852	CCL3	GSTO1	CD163	RYR1	GSTO1->RYR1	CCL3->CD163	0.940516432738248	dementia
CD163:IGFBP4->HIF1A:LRP6	-0.0084036093542578	0.0065630495921592	-1.28044276311693	0.200389462518371	CD163	IGFBP4	HIF1A	LRP6	IGFBP4->LRP6	CD163->HIF1A	0.74326468312911	dementia
AIF1:TNFSF10->PICALM:TNFRSF10D	-0.0084067984740372	0.0076244521354381	-1.10261017115745	0.270196491329771	AIF1	TNFSF10	PICALM	TNFRSF10D	TNFSF10->TNFRSF10D	AIF1->PICALM	0.9171244192214651	dementia
MKI67:CP->HIST:SLC40A1	-0.0084068817415348	0.0030709275756047	-2.73757082658625	0.006189479059502	MKI67	CP	HIST	SLC40A1	CP->SLC40A1	MKI67->HIST	0.1984553062437299	dementia
MKI67:CD99->GPNMB:CD99L2	-0.0084071102605682	0.0168039950892139	-0.500304255978066	0.61686085778942	MKI67	CD99	GPNMB	CD99L2	CD99->CD99L2	MKI67->GPNMB	0.9988124935718226	dementia
MKI67:SPON1->MKI67:APP	-0.0084073527244464	0.0085780567766241	-0.980099915794113	0.32703680073756	MKI67	SPON1	MKI67	APP	SPON1->APP	MKI67->MKI67	0.9239833863877744	dementia
ERN1:PKM->HSPA1A:CD44	-0.0084104647919817	0.0080585262266394	-1.04367281999764	0.296636789112115	ERN1	PKM	HSPA1A	CD44	PKM->CD44	ERN1->HSPA1A	0.8846340455921555	dementia
HIST:ADM->TMEM163:GPR84	-0.0084107063810514	0.0122113701585134	-0.688760251460219	0.490974153078298	HIST	ADM	TMEM163	GPR84	ADM->GPR84	HIST->TMEM163	0.9984077816567856	dementia
PICALM:CALM3->HIST:ESR1	-0.0084112656444124	0.0106694824472613	-0.788348046495124	0.430493151018474	PICALM	CALM3	HIST	ESR1	CALM3->ESR1	PICALM->HIST	0.8790271667204235	dementia
HSPA1A:ICAM1->HSPA1A:ITGAM_ITGB2	-0.0084115332951217	0.0084309484490222	-0.997697156610799	0.318426232420424	HSPA1A	ICAM1	HSPA1A	ITGAM_ITGB2	ICAM1->ITGAM_ITGB2	HSPA1A->HSPA1A	0.961699807421467	dementia
GPNMB:HLA-DQA1->AIF1:CD4	-0.0084121276225484	0.0065751318860062	-1.27938538243648	0.20076137878271	GPNMB	HLA-DQA1	AIF1	CD4	HLA-DQA1->CD4	GPNMB->AIF1	0.9437484262282466	dementia
HSPA1A:PSEN1->HIST:NOTCH4	-0.0084124127199719	0.0115282846070537	-0.729719382086105	0.465561731222162	HSPA1A	PSEN1	HIST	NOTCH4	PSEN1->NOTCH4	HSPA1A->HIST	0.999999999968253	dementia
HIF1A:HSPA8->IFI44L:LDLR	-0.0084130377648143	0.005602974648277	-1.5015305784761	0.133218383781314	HIF1A	HSPA8	IFI44L	LDLR	HSPA8->LDLR	HIF1A->IFI44L	0.8748795210839189	dementia
IFI44L:C3->HSPA1A:ITGAX	-0.0084156482345699	0.033302109989507	-0.252706156973886	0.800495289706089	IFI44L	C3	HSPA1A	ITGAX	C3->ITGAX	IFI44L->HSPA1A	0.9519294728749076	dementia
FRMD4A:WNT5A->CCL3:FZD4	-0.0084172059774662	0.0065074271661922	-1.29347678621681	0.195846207761098	FRMD4A	WNT5A	CCL3	FZD4	WNT5A->FZD4	FRMD4A->CCL3	0.6811430398108087	dementia
MKI67:C3->HIST:ITGAM	-0.00841746572326	0.0730353246594529	-0.115251979264948	0.908245399634834	MKI67	C3	HIST	ITGAM	C3->ITGAM	MKI67->HIST	0.999999999990988	dementia
ERN1:C1QA->CCL3:CD93	-0.0084234993683326	0.0252725196897472	-0.333306669526505	0.738902805399927	ERN1	C1QA	CCL3	CD93	C1QA->CD93	ERN1->CCL3	0.999999999912341	dementia
PICALM:RARRES1->AIF1:NRP2	-0.0084247953598041	0.0062637147738033	-1.34501580356742	0.178620131096024	PICALM	RARRES1	AIF1	NRP2	RARRES1->NRP2	PICALM->AIF1	0.9597580991356092	dementia
MKI67:LGALS9->FRMD4A:LRP1	-0.0084262704011155	0.0127961262666208	-0.658501661014071	0.510215830060189	MKI67	LGALS9	FRMD4A	LRP1	LGALS9->LRP1	MKI67->FRMD4A	0.8862000546758708	dementia
CD163:EFNB2->CD163:PECAM1	-0.0084276476136787	0.0116612233389106	-0.722706989545233	0.46985992047569	CD163	EFNB2	CD163	PECAM1	EFNB2->PECAM1	CD163->CD163	0.9784486031618752	dementia
CCL3:TREML4->CD163:SIGLEC8	-0.0084276928555999	0.0075378322371033	-1.11805258998952	0.263544533207129	CCL3	TREML4	CD163	SIGLEC8	TREML4->SIGLEC8	CCL3->CD163	0.9387137788218012	dementia
AIF1:GRN->HIST:TNFRSF1B	-0.0084282590888153	0.0175311552491199	-0.480758910011846	0.630687856969603	AIF1	GRN	HIST	TNFRSF1B	GRN->TNFRSF1B	AIF1->HIST	0.9317800110532488	dementia
CD163:LGALS1->CCL3:PTPRC	-0.0084286502924226	0.0088689173656247	-0.950358419742579	0.341930164059846	CD163	LGALS1	CCL3	PTPRC	LGALS1->PTPRC	CD163->CCL3	0.9618533003239456	dementia
MKI67:APOE->FRMD4A:LRP1	-0.0084292140040166	0.0416513265386722	-0.202375643334921	0.839623068243732	MKI67	APOE	FRMD4A	LRP1	APOE->LRP1	MKI67->FRMD4A	0.9686965754866512	dementia
PICALM:GNAS->PICALM:ADRB2	-0.0084293750113077	0.005777185774135	-1.45907979089866	0.144543147761275	PICALM	GNAS	PICALM	ADRB2	GNAS->ADRB2	PICALM->PICALM	0.6763258994995173	dementia
AIF1:ITGB2->HIST:CD226	-0.0084298420538774	0.0046141175002323	-1.82696735691127	0.0677046775941238	AIF1	ITGB2	HIST	CD226	ITGB2->CD226	AIF1->HIST	0.5621445602511163	dementia
IFI44L:C1QB->MKI67:CD33	-0.0084302344209259	0.004078924012975	-2.06677898242511	0.0387549848019087	IFI44L	C1QB	MKI67	CD33	C1QB->CD33	IFI44L->MKI67	0.3693122081123064	dementia
PICALM:CALR->AIF1:LRP1	-0.0084343475993099	0.0198598861264425	-0.424692646554504	0.671060745035107	PICALM	CALR	AIF1	LRP1	CALR->LRP1	PICALM->AIF1	0.9597580991356092	dementia
MKI67:NRG1->PICALM:HLA-DPB1	-0.0084347952997867	0.0035882380595515	-2.3506788456619	0.0187391998095752	MKI67	NRG1	PICALM	HLA-DPB1	NRG1->HLA-DPB1	MKI67->PICALM	0.360571921013338	dementia
IFI44L:TGFB1->ERN1:ITGB1	-0.008435218760581	0.0615986000975361	-0.136938481511342	0.891079421488436	IFI44L	TGFB1	ERN1	ITGB1	TGFB1->ITGB1	IFI44L->ERN1	0.999999999997605	dementia
ERN1:TNFSF13B->PICALM:TFRC	-0.0084360923891723	0.0551929468589075	-0.152847290628239	0.878518703332047	ERN1	TNFSF13B	PICALM	TFRC	TNFSF13B->TFRC	ERN1->PICALM	0.99999995930768	dementia
CCL3:ADAM17->AIF1:IL6R	-0.0084364904353248	0.014103737998857	-0.598174075270578	0.549723787735364	CCL3	ADAM17	AIF1	IL6R	ADAM17->IL6R	CCL3->AIF1	0.999999999996409	dementia
CCL3:FGF2->CD163:SDC2	-0.0084394589588775	0.0169398656050793	-0.498201057530645	0.618342337151602	CCL3	FGF2	CD163	SDC2	FGF2->SDC2	CCL3->CD163	0.9606861710641468	dementia
GPNMB:APOE->MKI67:VLDLR	-0.0084415945277294	0.0081617840379974	-1.03428300582684	0.301003879142929	GPNMB	APOE	MKI67	VLDLR	APOE->VLDLR	GPNMB->MKI67	0.982023746366826	dementia
CD163:CALCB->GPNMB:RAMP1	-0.0084444915587026	0.010614750628336	-0.795543094169363	0.42629765356097	CD163	CALCB	GPNMB	RAMP1	CALCB->RAMP1	CD163->GPNMB	0.7828469955039756	dementia
CCL3:LIPC->CCL3:LRP1	-0.0084445215490424	0.0054202895099017	-1.55794658820641	0.119245910052616	CCL3	LIPC	CCL3	LRP1	LIPC->LRP1	CCL3->CCL3	0.8742682679032261	dementia
AIF1:ADM->HIF1A:GPR84	-0.0084449079875248	0.0054563213863028	-1.54772920977939	0.121687506369897	AIF1	ADM	HIF1A	GPR84	ADM->GPR84	AIF1->HIF1A	0.956147801746172	dementia
GPNMB:HLA-F->FRMD4A:LILRB2	-0.0084458845696178	0.005189652543916	-1.62744702042128	0.103642191995879	GPNMB	HLA-F	FRMD4A	LILRB2	HLA-F->LILRB2	GPNMB->FRMD4A	0.3357105784214341	dementia
MKI67:SELPLG->GPNMB:ITGB2	-0.0084459186102007	0.0039935133155164	-2.11490933995006	0.0344376749958811	MKI67	SELPLG	GPNMB	ITGB2	SELPLG->ITGB2	MKI67->GPNMB	0.3836356994541154	dementia
AIF1:TNFSF13B->HIST:TNFRSF13C	-0.0084481900095264	0.0031540118666177	-2.67855365382189	0.0073940884940398	AIF1	TNFSF13B	HIST	TNFRSF13C	TNFSF13B->TNFRSF13C	AIF1->HIST	0.3946978096320393	dementia
FRMD4A:NRG1->AIF1:MS4A4A	-0.0084490531449448	0.0066051308604708	-1.27916514046818	0.200838908619198	FRMD4A	NRG1	AIF1	MS4A4A	NRG1->MS4A4A	FRMD4A->AIF1	0.678319351827841	dementia
HIF1A:POMC->TMEM163:GPR84	-0.0084515145235627	0.014470270023073	-0.584060595281687	0.55917954475119	HIF1A	POMC	TMEM163	GPR84	POMC->GPR84	HIF1A->TMEM163	0.9299900597225962	dementia
AIF1:HLA-A->CCL3:LILRB1	-0.0084518601497617	0.0116867296215251	-0.723201479239734	0.469556110161376	AIF1	HLA-A	CCL3	LILRB1	HLA-A->LILRB1	AIF1->CCL3	0.99999999999362	dementia
CD163:HLA-A->CD163:LILRA1	-0.0084525963333369	0.0112679881019083	-0.750142461714651	0.453168908227768	CD163	HLA-A	CD163	LILRA1	HLA-A->LILRA1	CD163->CD163	0.9744997872018898	dementia
FRMD4A:PTPN6->GPNMB:CD300LF	-0.0084557112883472	0.0126994609217433	-0.665832301107352	0.505518296146264	FRMD4A	PTPN6	GPNMB	CD300LF	PTPN6->CD300LF	FRMD4A->GPNMB	0.7469515707734371	dementia
HIF1A:THBS1->HIF1A:PTPRJ	-0.0084568775006814	0.0086851519508266	-0.973716700474831	0.330197222815184	HIF1A	THBS1	HIF1A	PTPRJ	THBS1->PTPRJ	HIF1A->HIF1A	0.8952400136115196	dementia
HIF1A:SERPINE1->CCL3:LRP1	-0.008457887834372	0.0142154547709477	-0.59497835072132	0.551857942390964	HIF1A	SERPINE1	CCL3	LRP1	SERPINE1->LRP1	HIF1A->CCL3	0.999999999984748	dementia
HSPA1A:PGF->TMEM163:NRP2	-0.0084582472717927	0.0067924135636653	-1.24524915812523	0.213040177939632	HSPA1A	PGF	TMEM163	NRP2	PGF->NRP2	HSPA1A->TMEM163	0.8055637423136928	dementia
CCL3:ADAM15->PICALM:ITGAV	-0.0084586629425562	0.0035764364693794	-2.36510924071413	0.0180247533377033	CCL3	ADAM15	PICALM	ITGAV	ADAM15->ITGAV	CCL3->PICALM	0.83808767088176	dementia
IFI44L:ADAM10->TMEM163:NOTCH2	-0.0084588891929929	0.0330144224817906	-0.256217996775757	0.797782512925194	IFI44L	ADAM10	TMEM163	NOTCH2	ADAM10->NOTCH2	IFI44L->TMEM163	0.999999999965492	dementia
MKI67:SPP1->HIF1A:PTGER4	-0.0084606501825249	0.0124810155166453	-0.677881553086877	0.497846797054534	MKI67	SPP1	HIF1A	PTGER4	SPP1->PTGER4	MKI67->HIF1A	0.9794350858960316	dementia
HIST:HLA-A->IFI44L:APLP2	-0.0084616097206291	0.019166365257668	-0.441482232383307	0.658863921608918	HIST	HLA-A	IFI44L	APLP2	HLA-A->APLP2	HIST->IFI44L	0.999619507275159	dementia
AIF1:CALM1->HIST:CACNA1C	-0.0084623234643043	0.0093038006600918	-0.909555543317161	0.363056953008621	AIF1	CALM1	HIST	CACNA1C	CALM1->CACNA1C	AIF1->HIST	0.8279640663808973	dementia
HIST:PLAT->IFI44L:ITGAM	-0.0084625195860561	0.0176618031806027	-0.47914244652835	0.631837294782905	HIST	PLAT	IFI44L	ITGAM	PLAT->ITGAM	HIST->IFI44L	0.999619507275159	dementia
HIF1A:CD14->CCL3:RIPK1	-0.0084634822064673	0.0081102662864474	-1.04355170441323	0.296692847327049	HIF1A	CD14	CCL3	RIPK1	CD14->RIPK1	HIF1A->CCL3	0.999999999984748	dementia
TMEM163:C3->CD163:C5AR2	-0.0084637277948544	0.011844941845483	-0.714543634343131	0.474891084613811	TMEM163	C3	CD163	C5AR2	C3->C5AR2	TMEM163->CD163	0.9414932956898144	dementia
AIF1:HRAS->MKI67:INSR	-0.0084676139778196	0.0305978167153363	-0.276739156149512	0.781980403336042	AIF1	HRAS	MKI67	INSR	HRAS->INSR	AIF1->MKI67	0.9540693341554968	dementia
IFI44L:CALR->HIST:TSHR	-0.0084683502651936	0.0032415544746516	-2.61243496952295	0.0089899793649212	IFI44L	CALR	HIST	TSHR	CALR->TSHR	IFI44L->HIST	0.2393635313690334	dementia
PICALM:RARRES1->IFI44L:NRP2	-0.008468892266802	0.0067834384341117	-1.2484660027597	0.211860451093346	PICALM	RARRES1	IFI44L	NRP2	RARRES1->NRP2	PICALM->IFI44L	0.9639394216666516	dementia
HIST:LMAN1->FRMD4A:MCFD2	-0.0084702701953316	0.0061085605356538	-1.38662294429158	0.165556768174029	HIST	LMAN1	FRMD4A	MCFD2	LMAN1->MCFD2	HIST->FRMD4A	0.8968889348653067	dementia
CCL3:ADAM15->AIF1:ITGAV	-0.0084719055261748	0.0033665046299399	-2.51652870185597	0.011851724656694	CCL3	ADAM15	AIF1	ITGAV	ADAM15->ITGAV	CCL3->AIF1	0.8336516122849017	dementia
CD163:MTMR4->IFI44L:SMAD3	-0.0084726975033126	0.011817390660094	-0.716968554820139	0.473393499532043	CD163	MTMR4	IFI44L	SMAD3	MTMR4->SMAD3	CD163->IFI44L	0.986926154477119	dementia
CD163:TGFB1->FRMD4A:ITGB5	-0.0084732230305986	0.0457330364258417	-0.185275758899989	0.853012750448271	CD163	TGFB1	FRMD4A	ITGB5	TGFB1->ITGB5	CD163->FRMD4A	0.9872342184277092	dementia
TMEM163:FARP2->FRMD4A:PLXNA2	-0.0084736167594574	0.0050898014335209	-1.66482265961322	0.0959481417702105	TMEM163	FARP2	FRMD4A	PLXNA2	FARP2->PLXNA2	TMEM163->FRMD4A	0.6429824466324735	dementia
MKI67:IRAK4->HIST:TLR7	-0.0084759564772952	0.0034063931680302	-2.48824961159618	0.0128373597244683	MKI67	IRAK4	HIST	TLR7	IRAK4->TLR7	MKI67->HIST	0.2723177998695654	dementia
AIF1:GNAI2->FRMD4A:ADCY1	-0.0084766462805565	0.0042393579992424	-1.99951178505595	0.0455530080339401	AIF1	GNAI2	FRMD4A	ADCY1	GNAI2->ADCY1	AIF1->FRMD4A	0.4988054379716441	dementia
MKI67:TNF->HIST:PTPRS	-0.0084771795689375	0.0030169915752501	-2.80981214481341	0.004957042418872	MKI67	TNF	HIST	PTPRS	TNF->PTPRS	MKI67->HIST	0.1984553062437299	dementia
ERN1:MMP2->ERN1:PECAM1	-0.008478245431716	0.0101539014508627	-0.834974169558803	0.403732252121688	ERN1	MMP2	ERN1	PECAM1	MMP2->PECAM1	ERN1->ERN1	0.908900352335033	dementia
TMEM163:HLA-C->TMEM163:LILRB2	-0.0084787464567655	0.0072827444703142	-1.16422407669614	0.244333215464846	TMEM163	HLA-C	TMEM163	LILRB2	HLA-C->LILRB2	TMEM163->TMEM163	0.8952071197429953	dementia
MKI67:TGFB1->HIST:ITGB5	-0.0084790256918302	0.0197089443988398	-0.43021206616877	0.667041385525825	MKI67	TGFB1	HIST	ITGB5	TGFB1->ITGB5	MKI67->HIST	0.999999999990988	dementia
HIST:ST6GAL1->TMEM163:EGFR	-0.0084792803560355	0.0080191236031508	-1.05738242427188	0.290337089539289	HIST	ST6GAL1	TMEM163	EGFR	ST6GAL1->EGFR	HIST->TMEM163	0.9984077816567856	dementia
CD163:GNAS->CCL3:TSHR	-0.0084802954928879	0.0099970645271238	-0.84827855915898	0.396282855389724	CD163	GNAS	CCL3	TSHR	GNAS->TSHR	CD163->CCL3	0.9618533003239456	dementia
GPNMB:LILRB4->MKI67:LAIR1	-0.0084810728685771	0.0049568504284026	-1.71098018612401	0.0870847705748689	GPNMB	LILRB4	MKI67	LAIR1	LILRB4->LAIR1	GPNMB->MKI67	0.9440692733466902	dementia
IFI44L:GNAI2->PICALM:IGF1R	-0.0084819677766154	0.0122578105179625	-0.691964340955185	0.488959722962341	IFI44L	GNAI2	PICALM	IGF1R	GNAI2->IGF1R	IFI44L->PICALM	0.958955012496481	dementia
CD163:A2M->ERN1:LRP1	-0.0084832048288789	0.016764000389244	-0.506037021707654	0.612830660345074	CD163	A2M	ERN1	LRP1	A2M->LRP1	CD163->ERN1	0.99999999999807	dementia
HSPA1A:CALM3->HIST:PDE1B	-0.0084832630880368	0.0095096468781085	-0.892069200546825	0.372355842129414	HSPA1A	CALM3	HIST	PDE1B	CALM3->PDE1B	HSPA1A->HIST	0.999999999968253	dementia
MKI67:SEMA4A->TMEM163:NRP1_PLXNA1	-0.0084851352379092	0.0295526989590471	-0.287118792421212	0.774021363430311	MKI67	SEMA4A	TMEM163	NRP1_PLXNA1	SEMA4A->NRP1_PLXNA1	MKI67->TMEM163	0.9851886176694022	dementia
MKI67:SELPLG->TMEM163:ITGAM	-0.0084864367578452	0.0033679856322577	-2.51973662730749	0.0117442672438297	MKI67	SELPLG	TMEM163	ITGAM	SELPLG->ITGAM	MKI67->TMEM163	0.9851886176694022	dementia
HIF1A:SORBS1->HSPA1A:INSR	-0.0084872071551818	0.0091962209206695	-0.922901616696248	0.356058478043126	HIF1A	SORBS1	HSPA1A	INSR	SORBS1->INSR	HIF1A->HSPA1A	0.999999999979967	dementia
HIST:WNT5A->TMEM163:RYK	-0.008487222539975	0.0148535807945449	-0.571392356992601	0.567733708825035	HIST	WNT5A	TMEM163	RYK	WNT5A->RYK	HIST->TMEM163	0.9984077816567856	dementia
FRMD4A:MTMR4->CD163:SMAD3	-0.0084872330341563	0.0124088236911364	-0.683967573833666	0.493995641876825	FRMD4A	MTMR4	CD163	SMAD3	MTMR4->SMAD3	FRMD4A->CD163	0.947889499551422	dementia
CCL3:SELPLG->GPNMB:SELL	-0.008487958900825	0.0708779963889709	-0.119754498338864	0.904677627521445	CCL3	SELPLG	GPNMB	SELL	SELPLG->SELL	CCL3->GPNMB	0.9988366248242294	dementia
CCL3:SEMA3C->HIST:NRP2_PLXNA2	-0.0084883137748177	0.0170370322444935	-0.498227253021795	0.618323875655387	CCL3	SEMA3C	HIST	NRP2_PLXNA2	SEMA3C->NRP2_PLXNA2	CCL3->HIST	0.9836970749062977	dementia
CCL3:SEMA3C->HIST:NRP1_PLXNA2	-0.0084883137748177	0.0170370322444935	-0.498227253021795	0.618323875655387	CCL3	SEMA3C	HIST	NRP1_PLXNA2	SEMA3C->NRP1_PLXNA2	CCL3->HIST	0.9836970749062977	dementia
PICALM:JAM3->CD163:ITGB1	-0.0084884143627465	0.0068955296778113	-1.23100251312976	0.218321924347522	PICALM	JAM3	CD163	ITGB1	JAM3->ITGB1	PICALM->CD163	0.6522022043799391	dementia
AIF1:LGALS9->MKI67:LRP1	-0.0084899204284362	0.0073964295585113	-1.14784036828506	0.25103446905287	AIF1	LGALS9	MKI67	LRP1	LGALS9->LRP1	AIF1->MKI67	0.9416587179827997	dementia
HIST:TGFB1->ERN1:SMAD3	-0.0084928250118262	0.0046633691121024	-1.8211779526063	0.068579810751279	HIST	TGFB1	ERN1	SMAD3	TGFB1->SMAD3	HIST->ERN1	0.7271072228969385	dementia
IFI44L:CCL5->CCL3:CCRL2	-0.0084952198613528	0.0108700332493263	-0.781526575540084	0.434492852557623	IFI44L	CCL5	CCL3	CCRL2	CCL5->CCRL2	IFI44L->CCL3	0.9856881959861804	dementia
PICALM:GNAI2->FRMD4A:OPRM1	-0.0084987514771036	0.0360313478763057	-0.235871039470396	0.813532741406041	PICALM	GNAI2	FRMD4A	OPRM1	GNAI2->OPRM1	PICALM->FRMD4A	0.9690320562339932	dementia
CCL3:COL9A2->ERN1:ITGA9_ITGB1	-0.0085025509519306	0.0142087296800315	-0.598403315665855	0.549570853930724	CCL3	COL9A2	ERN1	ITGA9_ITGB1	COL9A2->ITGA9_ITGB1	CCL3->ERN1	0.999999999997741	dementia
HIST:CALM1->HIF1A:OPRM1	-0.0085026030353118	0.0144813208645664	-0.587142783094907	0.557107816025633	HIST	CALM1	HIF1A	OPRM1	CALM1->OPRM1	HIST->HIF1A	0.9821119113561412	dementia
CD163:LILRB4->MKI67:LAIR1	-0.0085044192476356	0.0105026860575611	-0.809737547235654	0.418091033298867	CD163	LILRB4	MKI67	LAIR1	LILRB4->LAIR1	CD163->MKI67	0.94978800247161	dementia
FRMD4A:SDC2->HSPA1A:PTPRJ	-0.0085049418338601	0.0103316158769862	-0.823195706763058	0.410396709921129	FRMD4A	SDC2	HSPA1A	PTPRJ	SDC2->PTPRJ	FRMD4A->HSPA1A	0.9157533212095356	dementia
GPNMB:LYZ->HIST:ITGAL	-0.0085098077170451	0.003519533632603	-2.41787935714405	0.0156112517519695	GPNMB	LYZ	HIST	ITGAL	LYZ->ITGAL	GPNMB->HIST	0.2724704686046089	dementia
CD163:ANGPTL1->CD163:LILRB3	-0.0085101620821932	0.0144510079139882	-0.588897475722481	0.555930051198696	CD163	ANGPTL1	CD163	LILRB3	ANGPTL1->LILRB3	CD163->CD163	0.9802568691966702	dementia
AIF1:ADAM10->HSPA1A:TREM2	-0.0085102527077127	0.0529004655321519	-0.1608729265821	0.872193485997379	AIF1	ADAM10	HSPA1A	TREM2	ADAM10->TREM2	AIF1->HSPA1A	0.9769566986017458	dementia
ERN1:IL1B->IFI44L:ADRB2	-0.0085103911161478	0.0150491264771222	-0.565507315596386	0.571728749806195	ERN1	IL1B	IFI44L	ADRB2	IL1B->ADRB2	ERN1->IFI44L	0.9302269531030124	dementia
MKI67:GSTP1->CD163:EGFR	-0.0085116408855178	0.0045120796200813	-1.88641194353842	0.0592394643448	MKI67	GSTP1	CD163	EGFR	GSTP1->EGFR	MKI67->CD163	0.8612506739359385	dementia
TMEM163:ADM->CD163:RAMP1	-0.0085131815658817	0.0296501110090193	-0.287121406165803	0.774019362177132	TMEM163	ADM	CD163	RAMP1	ADM->RAMP1	TMEM163->CD163	0.9714893294530168	dementia
ERN1:TGFB1->IFI44L:ENG	-0.0085131978247064	0.0034849595693749	-2.44283976764566	0.0145722055268547	ERN1	TGFB1	IFI44L	ENG	TGFB1->ENG	ERN1->IFI44L	0.0885541720478093	dementia
TMEM163:FAM3C->TMEM163:CLEC2D	-0.0085132772286022	0.0117744260608883	-0.723031185093706	0.469660725192727	TMEM163	FAM3C	TMEM163	CLEC2D	FAM3C->CLEC2D	TMEM163->TMEM163	0.8952071197429953	dementia
HSPA1A:LGALS9->FRMD4A:HAVCR2	-0.008513645167969	0.0103740660923844	-0.820666177769865	0.411836441137176	HSPA1A	LGALS9	FRMD4A	HAVCR2	LGALS9->HAVCR2	HSPA1A->FRMD4A	0.970163309968887	dementia
MKI67:C1QB->HIST:C1QBP	-0.008515987768817	0.0360329740342383	-0.236338742417575	0.813169826188995	MKI67	C1QB	HIST	C1QBP	C1QB->C1QBP	MKI67->HIST	0.999999999990988	dementia
HSPA1A:SERPINE1->FRMD4A:PLAUR	-0.008518405009991	0.0066952953361617	-1.27229712541321	0.203267569563939	HSPA1A	SERPINE1	FRMD4A	PLAUR	SERPINE1->PLAUR	HSPA1A->FRMD4A	0.9437038888221352	dementia
CD163:LGALS1->CCL3:ITGB1	-0.0085192072170066	0.0086368151084163	-0.986382955993224	0.323945225633245	CD163	LGALS1	CCL3	ITGB1	LGALS1->ITGB1	CD163->CCL3	0.9618533003239456	dementia
MKI67:FBN1->GPNMB:ITGB1	-0.0085203139505604	0.006509688383258	-1.30886663829768	0.19057952919532	MKI67	FBN1	GPNMB	ITGB1	FBN1->ITGB1	MKI67->GPNMB	0.8293187325140097	dementia
IFI44L:NECTIN2->GPNMB:CD226	-0.0085208336161946	0.0049287347687043	-1.72880749645911	0.0838435540410905	IFI44L	NECTIN2	GPNMB	CD226	NECTIN2->CD226	IFI44L->GPNMB	0.9958569090014564	dementia
CCL3:TNF->HIF1A:SEMA4C	-0.0085217096112373	0.0084169793779031	-1.01244273374474	0.311326414600544	CCL3	TNF	HIF1A	SEMA4C	TNF->SEMA4C	CCL3->HIF1A	0.999999999977921	dementia
ERN1:ARF6->GPNMB:PLD1	-0.0085224672811619	0.0239003898663828	-0.356582772448797	0.721404176350649	ERN1	ARF6	GPNMB	PLD1	ARF6->PLD1	ERN1->GPNMB	0.999999999959702	dementia
CD163:OMG->CCL3:TNFRSF1B	-0.008524015663407	0.0060946963581834	-1.39859562518841	0.161934278986758	CD163	OMG	CCL3	TNFRSF1B	OMG->TNFRSF1B	CD163->CCL3	0.9618533003239456	dementia
HIST:CALM1->MKI67:CALCR	-0.0085240946505194	0.0066692706804678	-1.27811496322736	0.201208893712008	HIST	CALM1	MKI67	CALCR	CALM1->CALCR	HIST->MKI67	0.9274196525627184	dementia
MKI67:ADAM17->CD163:IL6R	-0.0085264474016217	0.0160587693823808	-0.530952727360084	0.59545153798894	MKI67	ADAM17	CD163	IL6R	ADAM17->IL6R	MKI67->CD163	0.999999999980883	dementia
AIF1:ARF1->HIST:PLD2	-0.0085280664997838	0.0068130681311824	-1.25172188734648	0.210671221780115	AIF1	ARF1	HIST	PLD2	ARF1->PLD2	AIF1->HIST	0.7345846210328053	dementia
IFI44L:SELL->IFI44L:MADCAM1	-0.008530131524942	0.0055849597898093	-1.52733982803361	0.126676530563224	IFI44L	SELL	IFI44L	MADCAM1	SELL->MADCAM1	IFI44L->IFI44L	0.9411728668847164	dementia
FRMD4A:CXCL12->CD163:DPP4	-0.0085312109622269	0.010160946615634	-0.83960789136521	0.40112827318333	FRMD4A	CXCL12	CD163	DPP4	CXCL12->DPP4	FRMD4A->CD163	0.947889499551422	dementia
CD163:PLAT->CD163:ITGAM	-0.0085315935599246	0.0056719655690716	-1.50416878523491	0.132537912828218	CD163	PLAT	CD163	ITGAM	PLAT->ITGAM	CD163->CD163	0.7347084120003657	dementia
MKI67:VEGFA->HIST:ITGAV	-0.0085320772682472	0.0060740833008067	-1.40466912383538	0.160119691257287	MKI67	VEGFA	HIST	ITGAV	VEGFA->ITGAV	MKI67->HIST	0.8709686374264156	dementia
AIF1:CALM1->ERN1:RYR2	-0.0085323441257384	0.0119323440480747	-0.71506018359529	0.47457185571426	AIF1	CALM1	ERN1	RYR2	CALM1->RYR2	AIF1->ERN1	0.8899732045414506	dementia
HIF1A:ADAM9->HIF1A:ITGA6	-0.0085343443777565	0.0055339856081602	-1.54216960108678	0.123032385075882	HIF1A	ADAM9	HIF1A	ITGA6	ADAM9->ITGA6	HIF1A->HIF1A	0.8952400136115196	dementia
HSPA1A:CALM3->HSPA1A:PDE1A	-0.0085352563024695	0.0102794925867466	-0.830318834362903	0.40635854207897	HSPA1A	CALM3	HSPA1A	PDE1A	CALM3->PDE1A	HSPA1A->HSPA1A	0.9819575147094468	dementia
CD163:SEMA4C->PICALM:PLXNB2	-0.0085353334165054	0.0163899401226796	-0.520766601501772	0.60252937186152	CD163	SEMA4C	PICALM	PLXNB2	SEMA4C->PLXNB2	CD163->PICALM	0.9074021015622216	dementia
PICALM:HLA-DRB5->MKI67:CD4	-0.0085360022554285	0.0028817454960025	-2.96209442064518	0.0030555406719978	PICALM	HLA-DRB5	MKI67	CD4	HLA-DRB5->CD4	PICALM->MKI67	0.4776828583889894	dementia
TMEM163:TNFSF13B->PICALM:TNFRSF13C	-0.0085384606101541	0.0053144999434011	-1.60663481062899	0.108134501577227	TMEM163	TNFSF13B	PICALM	TNFRSF13C	TNFSF13B->TNFRSF13C	TMEM163->PICALM	0.8622510555988531	dementia
AIF1:PDGFB->MKI67:ADGRV1	-0.0085386173416771	0.0035326432705507	-2.41706186776849	0.0156463574904867	AIF1	PDGFB	MKI67	ADGRV1	PDGFB->ADGRV1	AIF1->MKI67	0.4476342397402537	dementia
IFI44L:HMGB1->AIF1:CXCR4	-0.00853880914962	0.0154353773677821	-0.553197304229364	0.580128312709154	IFI44L	HMGB1	AIF1	CXCR4	HMGB1->CXCR4	IFI44L->AIF1	0.999999999950129	dementia
HIF1A:ARF6->GPNMB:SMAP1	-0.0085411645139623	0.015586318466241	-0.547991145725782	0.583697982559172	HIF1A	ARF6	GPNMB	SMAP1	ARF6->SMAP1	HIF1A->GPNMB	0.89880014082969	dementia
HIF1A:CALR->HIF1A:ITGAV	-0.008541536014905	0.0153462982246917	-0.556586082835406	0.577810264636191	HIF1A	CALR	HIF1A	ITGAV	CALR->ITGAV	HIF1A->HIF1A	0.9163603028570112	dementia
HSPA1A:WNT5A->CCL3:ANTXR1	-0.0085436934430965	0.0183036355181618	-0.46677576346071	0.640660317739737	HSPA1A	WNT5A	CCL3	ANTXR1	WNT5A->ANTXR1	HSPA1A->CCL3	0.999999999968396	dementia
TMEM163:S100A8->HIST:ITGB2	-0.0085455495098556	0.0046542176447867	-1.83608721423411	0.0663447589636633	TMEM163	S100A8	HIST	ITGB2	S100A8->ITGB2	TMEM163->HIST	0.9074939957450038	dementia
TMEM163:SEMA4C->TMEM163:PLXNB2	-0.008545814247467	0.013845282708714	-0.617236529384006	0.537078724534852	TMEM163	SEMA4C	TMEM163	PLXNB2	SEMA4C->PLXNB2	TMEM163->TMEM163	0.9267492944792768	dementia
AIF1:SIRPB2->FRMD4A:CD47	-0.0085468892348977	0.0104965501055703	-0.814256984336415	0.415497746699704	AIF1	SIRPB2	FRMD4A	CD47	SIRPB2->CD47	AIF1->FRMD4A	0.8495632197903856	dementia
TMEM163:COPA->HIST:P2RY6	-0.0085487967423489	0.0036649250343504	-2.33259798282996	0.019669254916309	TMEM163	COPA	HIST	P2RY6	COPA->P2RY6	TMEM163->HIST	0.9074939957450038	dementia
ERN1:FAM3C->HIST:CLEC2D	-0.0085493708713383	0.0343660049200422	-0.248774068770278	0.803535550732912	ERN1	FAM3C	HIST	CLEC2D	FAM3C->CLEC2D	ERN1->HIST	0.954886425014796	dementia
TMEM163:TNF->AIF1:NOTCH1	-0.008552833065062	0.0048074075386512	-1.77909465679742	0.0752242445667843	TMEM163	TNF	AIF1	NOTCH1	TNF->NOTCH1	TMEM163->AIF1	0.8701039112682487	dementia
GPNMB:COL14A1->GPNMB:CD44	-0.0085530550754065	0.0041402774667569	-2.06581687920208	0.0388457736944582	GPNMB	COL14A1	GPNMB	CD44	COL14A1->CD44	GPNMB->GPNMB	0.2477334246929598	dementia
CD163:CALM1->ERN1:KCNQ5	-0.0085537503727493	0.003543270810689	-2.41408315360631	0.0157748617632454	CD163	CALM1	ERN1	KCNQ5	CALM1->KCNQ5	CD163->ERN1	0.7270791142777155	dementia
HIST:CXCL12->MKI67:CXCR4	-0.0085541706917048	0.0045319548473903	-1.88752337120716	0.0590899659037384	HIST	CXCL12	MKI67	CXCR4	CXCL12->CXCR4	HIST->MKI67	0.7932827922576879	dementia
CCL3:CALR->HSPA1A:ITGAV	-0.0085542594828035	0.0068299405616476	-1.25246470384216	0.210400581952739	CCL3	CALR	HSPA1A	ITGAV	CALR->ITGAV	CCL3->HSPA1A	0.9941281695969134	dementia
MKI67:HMGB1->HIF1A:CXCR4	-0.0085558360279225	0.0193261631932675	-0.44270742942412	0.657977367963894	MKI67	HMGB1	HIF1A	CXCR4	HMGB1->CXCR4	MKI67->HIF1A	0.999999999975195	dementia
PICALM:LIN7C->HIF1A:ABCA1	-0.0085559704347459	0.004093101340148	-2.09033926202191	0.0365873347529322	PICALM	LIN7C	HIF1A	ABCA1	LIN7C->ABCA1	PICALM->HIF1A	0.5338135857997015	dementia
CCL3:LGALS9->FRMD4A:SLC1A5	-0.0085577636175403	0.0317143164585534	-0.269839131760076	0.787284016301724	CCL3	LGALS9	FRMD4A	SLC1A5	LGALS9->SLC1A5	CCL3->FRMD4A	0.9650500112583752	dementia
ERN1:APOE->ERN1:LRP8	-0.0085577879745149	0.0049478556690803	-1.72959531297436	0.0837026040486586	ERN1	APOE	ERN1	LRP8	APOE->LRP8	ERN1->ERN1	0.7812773443620997	dementia
HIST:LAMA2->TMEM163:RPSA	-0.0085581172922236	0.0047120855610143	-1.81620583527379	0.0693388033096818	HIST	LAMA2	TMEM163	RPSA	LAMA2->RPSA	HIST->TMEM163	0.9984077816567856	dementia
CD163:SERPINA1->AIF1:LRP1	-0.0085582319932976	0.0047934938221714	-1.78538500534058	0.0741988891411187	CD163	SERPINA1	AIF1	LRP1	SERPINA1->LRP1	CD163->AIF1	0.8264931818219056	dementia
IFI44L:PLAT->AIF1:LRP1	-0.008559818002346	0.0041821271835502	-2.04676176181698	0.0406814818028702	IFI44L	PLAT	AIF1	LRP1	PLAT->LRP1	IFI44L->AIF1	0.999999999950129	dementia
GPNMB:CXCL12->GPNMB:ITGAV	-0.0085602420688605	0.0181523142504716	-0.471578551954505	0.637227638826539	GPNMB	CXCL12	GPNMB	ITGAV	CXCL12->ITGAV	GPNMB->GPNMB	0.9233775291182506	dementia
CD163:SEMA4D->GPNMB:PLXNB2	-0.0085603821310121	0.0159564007448309	-0.536485781969678	0.591622859707609	CD163	SEMA4D	GPNMB	PLXNB2	SEMA4D->PLXNB2	CD163->GPNMB	0.8602685125900167	dementia
HIST:VEGFA->CD163:EPHB2	-0.0085637260060572	0.011386023037646	-0.752126179416876	0.451975181755303	HIST	VEGFA	CD163	EPHB2	VEGFA->EPHB2	HIST->CD163	0.9385176321720292	dementia
HSPA1A:APP->IFI44L:APLP2	-0.0085639763904031	0.0145878938101359	-0.587060510712842	0.557163067772106	HSPA1A	APP	IFI44L	APLP2	APP->APLP2	HSPA1A->IFI44L	0.9571847517158644	dementia
ERN1:PIGF->AIF1:FLT1	-0.0085654790152664	0.0085055936194814	-1.00704070738201	0.313915212497644	ERN1	PIGF	AIF1	FLT1	PIGF->FLT1	ERN1->AIF1	0.8913003847155965	dementia
HIF1A:C3->CCL3:C3AR1	-0.0085661216260761	0.0250277414172989	-0.342265068319564	0.732151421248832	HIF1A	C3	CCL3	C3AR1	C3->C3AR1	HIF1A->CCL3	0.999999999984748	dementia
TMEM163:HLA-B->TMEM163:LILRA1	-0.0085665480056782	0.009858956723543	-0.868910194647816	0.384896253002531	TMEM163	HLA-B	TMEM163	LILRA1	HLA-B->LILRA1	TMEM163->TMEM163	0.8952071197429953	dementia
AIF1:PTDSS1->CCL3:SCARB1	-0.0085674851135783	0.0290707864835043	-0.2947111567979	0.768214539634336	AIF1	PTDSS1	CCL3	SCARB1	PTDSS1->SCARB1	AIF1->CCL3	0.99999999999362	dementia
HSPA1A:SEMA4A->HSPA1A:NRP1_PLXNA4	-0.0085684739080797	0.0165579829520797	-0.517482952656592	0.604819066147203	HSPA1A	SEMA4A	HSPA1A	NRP1_PLXNA4	SEMA4A->NRP1_PLXNA4	HSPA1A->HSPA1A	0.986646548795834	dementia
GPNMB:CALM1->IFI44L:CACNA1C	-0.0085687124830699	0.0076394928265781	-1.12163368401354	0.262018223593774	GPNMB	CALM1	IFI44L	CACNA1C	CALM1->CACNA1C	GPNMB->IFI44L	0.971592735792905	dementia
TMEM163:VEGFA->HIF1A:NRP2	-0.0085694569586062	0.0127079504765834	-0.6743382400173	0.500096297690658	TMEM163	VEGFA	HIF1A	NRP2	VEGFA->NRP2	TMEM163->HIF1A	0.8784233369054409	dementia
HIF1A:VEGFA->MKI67:NRP2	-0.0085705826551227	0.009035799373482	-0.948514049600902	0.34286782382838	HIF1A	VEGFA	MKI67	NRP2	VEGFA->NRP2	HIF1A->MKI67	0.9898124060993072	dementia
ERN1:GRN->GPNMB:TNFRSF1B	-0.0085709199186618	0.0034275077460827	-2.50062743941499	0.0123973520021252	ERN1	GRN	GPNMB	TNFRSF1B	GRN->TNFRSF1B	ERN1->GPNMB	0.2268715416388911	dementia
AIF1:TGFB1->ERN1:TGFBR1_TGFBR2	-0.0085733457680905	0.010079430162406	-0.850578418616081	0.395003582038244	AIF1	TGFB1	ERN1	TGFBR1_TGFBR2	TGFB1->TGFBR1_TGFBR2	AIF1->ERN1	0.8899732045414506	dementia
AIF1:WNT5A->TMEM163:ROR2	-0.0085746481063535	0.0055678836409562	-1.5400192711069	0.123555656063237	AIF1	WNT5A	TMEM163	ROR2	WNT5A->ROR2	AIF1->TMEM163	0.8448303444252789	dementia
CCL3:ADAM10->CCL3:NRCAM	-0.0085775255673997	0.0090461831581319	-0.948192781138761	0.343031321483909	CCL3	ADAM10	CCL3	NRCAM	ADAM10->NRCAM	CCL3->CCL3	0.8742682679032261	dementia
CCL3:SPTAN1->HIST:PTPRA	-0.0085785698646096	0.0071244691217649	-1.20409952208264	0.228551114639513	CCL3	SPTAN1	HIST	PTPRA	SPTAN1->PTPRA	CCL3->HIST	0.9667996246950568	dementia
MKI67:TOR2A->IFI44L:ATP5F1B	-0.0085810874880164	0.0043042545554948	-1.99362918186652	0.046192593826501	MKI67	TOR2A	IFI44L	ATP5F1B	TOR2A->ATP5F1B	MKI67->IFI44L	0.3176902022596786	dementia
MKI67:JAG2->HIST:NOTCH1	-0.0085864647073262	0.0048481541350034	-1.77107915058483	0.0765475405611617	MKI67	JAG2	HIST	NOTCH1	JAG2->NOTCH1	MKI67->HIST	0.7016857884773156	dementia
HIF1A:WNT5A->HIST:FZD8	-0.0085866621235271	0.0064671012996963	-1.32774510953313	0.184262325851662	HIF1A	WNT5A	HIST	FZD8	WNT5A->FZD8	HIF1A->HIST	0.8742563211028932	dementia
HIST:HLA-B->CD163:CANX	-0.008588494034642	0.0288531495351582	-0.297662271641325	0.76596094164933	HIST	HLA-B	CD163	CANX	HLA-B->CANX	HIST->CD163	0.9606779769723556	dementia
ERN1:HLA-DMB->GPNMB:CD4	-0.0085902073881843	0.0533885377787205	-0.16089984377898	0.872172285348167	ERN1	HLA-DMB	GPNMB	CD4	HLA-DMB->CD4	ERN1->GPNMB	0.999999999959702	dementia
HIST:VEGFA->MKI67:ITGA9	-0.0085917841882399	0.0098185666082629	-0.875054835500063	0.381544069877058	HIST	VEGFA	MKI67	ITGA9	VEGFA->ITGA9	HIST->MKI67	0.9274196525627184	dementia
AIF1:VEGFA->HIST:NRP1	-0.0085920470811453	0.0066338604792013	-1.29518055257317	0.195257951918341	AIF1	VEGFA	HIST	NRP1	VEGFA->NRP1	AIF1->HIST	0.7345846210328053	dementia
PICALM:APOE->AIF1:ABCA1	-0.0085920873391953	0.031204677478611	-0.275346135049296	0.783050323083804	PICALM	APOE	AIF1	ABCA1	APOE->ABCA1	PICALM->AIF1	0.9971782946751284	dementia
TMEM163:GRN->TMEM163:TNFRSF1A	-0.0085933829692195	0.0126371633932246	-0.680008851814546	0.496498856080599	TMEM163	GRN	TMEM163	TNFRSF1A	GRN->TNFRSF1A	TMEM163->TMEM163	0.8952071197429953	dementia
MKI67:S100A10->TMEM163:CFTR	-0.0085983308117832	0.0101547943649621	-0.846726236175766	0.39714773148038	MKI67	S100A10	TMEM163	CFTR	S100A10->CFTR	MKI67->TMEM163	0.9851886176694022	dementia
CD163:CALM3->AIF1:ESR1	-0.0085996806013194	0.0091697628216374	-0.937830210943646	0.348331672805598	CD163	CALM3	AIF1	ESR1	CALM3->ESR1	CD163->AIF1	0.8687485216457264	dementia
AIF1:AFDN->IFI44L:EPHB2	-0.0085997399270723	0.0053806154794614	-1.59828182480215	0.109980270469413	AIF1	AFDN	IFI44L	EPHB2	AFDN->EPHB2	AIF1->IFI44L	0.9649803131447648	dementia
ERN1:GNAI2->HSPA1A:P2RY12	-0.008599744892492	0.0099662752612575	-0.862884544833147	0.388200948938866	ERN1	GNAI2	HSPA1A	P2RY12	GNAI2->P2RY12	ERN1->HSPA1A	0.8846340455921555	dementia
IFI44L:WNT5A->MKI67:FZD2	-0.0086003904182973	0.0067257341633952	-1.27872886578016	0.200992551045789	IFI44L	WNT5A	MKI67	FZD2	WNT5A->FZD2	IFI44L->MKI67	0.6916971917076632	dementia
IFI44L:LAMC3->PICALM:ITGA6_ITGB1	-0.0086014086925799	0.0067192923988628	-1.28010632399859	0.200507744849513	IFI44L	LAMC3	PICALM	ITGA6_ITGB1	LAMC3->ITGA6_ITGB1	IFI44L->PICALM	0.9020183151171453	dementia
MKI67:COL18A1->GPNMB:ITGA5	-0.0086017223037207	0.0075760231806062	-1.13538753758569	0.25621297900388	MKI67	COL18A1	GPNMB	ITGA5	COL18A1->ITGA5	MKI67->GPNMB	0.8724045565441949	dementia
HIF1A:HBEGF->GPNMB:CD9	-0.0086029533829782	0.0066301771935043	-1.29754501756101	0.194443726198079	HIF1A	HBEGF	GPNMB	CD9	HBEGF->CD9	HIF1A->GPNMB	0.7988871733600098	dementia
CCL3:TNF->FRMD4A:TRPM2	-0.0086038047535569	0.0109756262817571	-0.783901030582428	0.433098185019548	CCL3	TNF	FRMD4A	TRPM2	TNF->TRPM2	CCL3->FRMD4A	0.7984806929024892	dementia
HIST:S100A9->MKI67:ITGB2	-0.0086049102266848	0.003733266480812	-2.30492794203457	0.0211706093986242	HIST	S100A9	MKI67	ITGB2	S100A9->ITGB2	HIST->MKI67	0.4547446898824478	dementia
CCL3:CD14->HIF1A:ITGB1	-0.008605569335165	0.0119159263127461	-0.722190546442033	0.470177334710409	CCL3	CD14	HIF1A	ITGB1	CD14->ITGB1	CCL3->HIF1A	0.999999999977921	dementia
GPNMB:PSEN1->ERN1:NOTCH2	-0.0086109169469816	0.0048804455958463	-1.76437105544423	0.0776695280299605	GPNMB	PSEN1	ERN1	NOTCH2	PSEN1->NOTCH2	GPNMB->ERN1	0.7428393321839811	dementia
AIF1:GNAI2->HIF1A:EGFR	-0.0086132042275171	0.0067689090693907	-1.27246564242773	0.203207723948144	AIF1	GNAI2	HIF1A	EGFR	GNAI2->EGFR	AIF1->HIF1A	0.956147801746172	dementia
HIST:TIMP1->CD163:CD63	-0.008613991864711	0.006398951016572	-1.34615686889967	0.178251931561651	HIST	TIMP1	CD163	CD63	TIMP1->CD63	HIST->CD163	0.7434006596248958	dementia
HIST:TGFB1->CCL3:CXCR4	-0.0086140674509453	0.0092129266259699	-0.934997943722192	0.349789359135683	HIST	TGFB1	CCL3	CXCR4	TGFB1->CXCR4	HIST->CCL3	0.9622956578470224	dementia
HIST:APP->HIST:CD74	-0.0086154093027335	0.0682251546500335	-0.126279073267433	0.899511020754523	HIST	APP	HIST	CD74	APP->CD74	HIST->HIST	0.99999999999046	dementia
AIF1:TNF->PICALM:NOTCH1	-0.0086157369678356	0.003703589492792	-2.3263207179423	0.0200014475821245	AIF1	TNF	PICALM	NOTCH1	TNF->NOTCH1	AIF1->PICALM	0.4074382701390705	dementia
MKI67:MFNG->IFI44L:NOTCH2	-0.008618829794907	0.0033230708758015	-2.59363405627878	0.0094967508070314	MKI67	MFNG	IFI44L	NOTCH2	MFNG->NOTCH2	MKI67->IFI44L	0.1306397605262244	dementia
MKI67:CALM3->FRMD4A:INSR	-0.0086204307170855	0.0099616500686688	-0.865361727993073	0.386840280229208	MKI67	CALM3	FRMD4A	INSR	CALM3->INSR	MKI67->FRMD4A	0.8408181297543943	dementia
CCL3:HLA-F->AIF1:LILRB2	-0.0086212745137523	0.0055611081224471	-1.55027996649679	0.121074333583874	CCL3	HLA-F	AIF1	LILRB2	HLA-F->LILRB2	CCL3->AIF1	0.999999999996409	dementia
FRMD4A:PDGFC->CCL3:FLT1	-0.0086223225262131	0.0183524402996069	-0.469818857081248	0.638484440749814	FRMD4A	PDGFC	CCL3	FLT1	PDGFC->FLT1	FRMD4A->CCL3	0.8623566111576795	dementia
GPNMB:BSG->MKI67:SLC16A1	-0.0086226332488164	0.0180215574391922	-0.478462157219801	0.632321302558464	GPNMB	BSG	MKI67	SLC16A1	BSG->SLC16A1	GPNMB->MKI67	0.999999999953452	dementia
TMEM163:LPL->PICALM:LRP1	-0.0086240440933927	0.0042798863159811	-2.01501709547529	0.0439028578628446	TMEM163	LPL	PICALM	LRP1	LPL->LRP1	TMEM163->PICALM	0.8148892848284937	dementia
CCL3:TNF->HSPA1A:TRPM2	-0.0086240661451114	0.0047761021134356	-1.80567038565844	0.0709698411012254	CCL3	TNF	HSPA1A	TRPM2	TNF->TRPM2	CCL3->HSPA1A	0.8967913288625733	dementia
MKI67:SPP1->HIF1A:ITGA4_ITGB1	-0.0086245235523354	0.0073670982798075	-1.17068121324978	0.241726939418445	MKI67	SPP1	HIF1A	ITGA4_ITGB1	SPP1->ITGA4_ITGB1	MKI67->HIF1A	0.9307888075371924	dementia
MKI67:GRN->AIF1:TNFRSF1A	-0.0086247015468704	0.0053140594461849	-1.62299681330479	0.104590086088475	MKI67	GRN	AIF1	TNFRSF1A	GRN->TNFRSF1A	MKI67->AIF1	0.7424181520706504	dementia
PICALM:AFDN->TMEM163:EPHB2	-0.0086249535285693	0.0082374834050153	-1.04703743904578	0.295082311164388	PICALM	AFDN	TMEM163	EPHB2	AFDN->EPHB2	PICALM->TMEM163	0.9934161045528432	dementia
ERN1:HGF->CCL3:ITGB1	-0.0086251397672958	0.0064944095840921	-1.32808681922725	0.184149427284956	ERN1	HGF	CCL3	ITGB1	HGF->ITGB1	ERN1->CCL3	0.999999999912341	dementia
CCL3:SEMA6A->CD163:PLXNA4	-0.0086263680586577	0.005943737685251	-1.45133727554355	0.146685966473174	CCL3	SEMA6A	CD163	PLXNA4	SEMA6A->PLXNA4	CCL3->CD163	0.864583727636213	dementia
AIF1:APP->MKI67:NOTCH2	-0.0086273102426958	0.0098524029045339	-0.87565544429021	0.381217374187569	AIF1	APP	MKI67	NOTCH2	APP->NOTCH2	AIF1->MKI67	0.9540693341554968	dementia
IFI44L:NRG1->FRMD4A:HLA-DPB1	-0.0086274023284843	0.0030704324224711	-2.80983299464409	0.0049567213170366	IFI44L	NRG1	FRMD4A	HLA-DPB1	NRG1->HLA-DPB1	IFI44L->FRMD4A	0.336013546589944	dementia
HSPA1A:CXCL12->CCL3:GRM7	-0.0086274139651667	0.0128725139662238	-0.670219817807479	0.502717672312254	HSPA1A	CXCL12	CCL3	GRM7	CXCL12->GRM7	HSPA1A->CCL3	0.999999999968396	dementia
CD163:TNFSF10->AIF1:TNFRSF10A	-0.0086290785437866	0.0052708582722995	-1.63712968514745	0.101603375152785	CD163	TNFSF10	AIF1	TNFRSF10A	TNFSF10->TNFRSF10A	CD163->AIF1	0.8687485216457264	dementia
FRMD4A:LAMA2->AIF1:RPSA	-0.0086298196717127	0.0066829227034271	-1.29132417875896	0.196591289873732	FRMD4A	LAMA2	AIF1	RPSA	LAMA2->RPSA	FRMD4A->AIF1	0.678319351827841	dementia
CD163:HLA-A->HSPA1A:APLP2	-0.0086304709439135	0.0109282664473587	-0.789738334573589	0.429680598708173	CD163	HLA-A	HSPA1A	APLP2	HLA-A->APLP2	CD163->HSPA1A	0.9606431813234444	dementia
CD163:HLA-B->HIST:CANX	-0.0086318696226768	0.0211017872570895	-0.409058698086193	0.682496585265911	CD163	HLA-B	HIST	CANX	HLA-B->CANX	CD163->HIST	0.9564222646254036	dementia
HSPA1A:PTDSS1->HSPA1A:SCARB1	-0.0086321663586745	0.003255073030829	-2.65191173190852	0.0080037462563018	HSPA1A	PTDSS1	HSPA1A	SCARB1	PTDSS1->SCARB1	HSPA1A->HSPA1A	0.4865011869584539	dementia
CCL3:CD99->HIST:CD99L2	-0.0086322005499414	0.0090602919231598	-0.952750818974811	0.340716338182756	CCL3	CD99	HIST	CD99L2	CD99->CD99L2	CCL3->HIST	0.9667996246950568	dementia
MKI67:MPZ->GPNMB:MPZL1	-0.0086325277142743	0.0063598943565882	-1.35733822454644	0.174673767065728	MKI67	MPZ	GPNMB	MPZL1	MPZ->MPZL1	MKI67->GPNMB	0.8040767624430618	dementia
HIF1A:TGFB1->CD163:SDC2	-0.0086328912787811	0.0082713954730792	-1.04370433101384	0.296622205434504	HIF1A	TGFB1	CD163	SDC2	TGFB1->SDC2	HIF1A->CD163	0.7441090566831724	dementia
TMEM163:ADAM17->AIF1:RHBDF2	-0.0086334220211038	0.0662514297801049	-0.130312991731032	0.896318801801472	TMEM163	ADAM17	AIF1	RHBDF2	ADAM17->RHBDF2	TMEM163->AIF1	0.999999999945289	dementia
HIST:ALCAM->HIST:NRP1	-0.0086346007603347	0.029553874627023	-0.292164762465346	0.770160652252459	HIST	ALCAM	HIST	NRP1	ALCAM->NRP1	HIST->HIST	0.9865343719038396	dementia
AIF1:COL18A1->AIF1:ITGB5	-0.0086351559107972	0.0066192417881555	-1.30455363124051	0.192044886140657	AIF1	COL18A1	AIF1	ITGB5	COL18A1->ITGB5	AIF1->AIF1	0.8145352067345107	dementia
CCL3:TGFB1->CCL3:ACVR1B_TGFBR2	-0.0086373405649087	0.0100342868541902	-0.860782703386828	0.389357733055478	CCL3	TGFB1	CCL3	ACVR1B_TGFBR2	TGFB1->ACVR1B_TGFBR2	CCL3->CCL3	0.8742682679032261	dementia
HSPA1A:SEMA4B->FRMD4A:DCBLD2	-0.0086377815241655	0.0037271499299096	-2.3175299321471	0.0204748820779263	HSPA1A	SEMA4B	FRMD4A	DCBLD2	SEMA4B->DCBLD2	HSPA1A->FRMD4A	0.9437038888221352	dementia
TMEM163:PSEN1->PICALM:NOTCH1	-0.0086383055490006	0.009920048524703	-0.870792670770647	0.383867367838765	TMEM163	PSEN1	PICALM	NOTCH1	PSEN1->NOTCH1	TMEM163->PICALM	0.8657149356979275	dementia
HIST:CXCL12->PICALM:CD4	-0.0086385732740381	0.0033896158868559	-2.54854047254624	0.0108174734106695	HIST	CXCL12	PICALM	CD4	CXCL12->CD4	HIST->PICALM	0.3952946103134603	dementia
PICALM:VEGFA->CD163:CD44	-0.0086390820652244	0.0141479569693927	-0.610623999204553	0.541448530858595	PICALM	VEGFA	CD163	CD44	VEGFA->CD44	PICALM->CD163	0.8719668331834526	dementia
PICALM:HSPA8->FRMD4A:ADRB2	-0.0086397008805302	0.0187330600377228	-0.461200725515875	0.644654601220679	PICALM	HSPA8	FRMD4A	ADRB2	HSPA8->ADRB2	PICALM->FRMD4A	0.9016096936464236	dementia
ERN1:CALM1->HIF1A:KCNQ5	-0.0086399437819692	0.0120828162623894	-0.71506042915368	0.474571703986512	ERN1	CALM1	HIF1A	KCNQ5	CALM1->KCNQ5	ERN1->HIF1A	0.8348592223357301	dementia
HIF1A:PLAT->GPNMB:ITGAM	-0.0086423504666538	0.0062493802907557	-1.3829131953192	0.166691483813738	HIF1A	PLAT	GPNMB	ITGAM	PLAT->ITGAM	HIF1A->GPNMB	0.7988871733600098	dementia
CCL3:DLL1->FRMD4A:NOTCH1	-0.0086425313895773	0.0077219090217552	-1.11922212049228	0.263045390738651	CCL3	DLL1	FRMD4A	NOTCH1	DLL1->NOTCH1	CCL3->FRMD4A	0.7316117564543181	dementia
CCL3:APOE->GPNMB:SORL1	-0.008642896699038	0.104710485710449	-0.0825408901543809	0.934216603608285	CCL3	APOE	GPNMB	SORL1	APOE->SORL1	CCL3->GPNMB	0.999999999975003	dementia
IFI44L:CALM3->ERN1:INSR	-0.0086437628398521	0.0323661359276185	-0.267061933472149	0.789421476101091	IFI44L	CALM3	ERN1	INSR	CALM3->INSR	IFI44L->ERN1	0.999999999997605	dementia
PICALM:C1QB->MKI67:LRP1	-0.0086463773960852	0.054160843842393	-0.159642590156941	0.873162627120034	PICALM	C1QB	MKI67	LRP1	C1QB->LRP1	PICALM->MKI67	0.9999320288081154	dementia
CD163:TNFSF13B->CCL3:HLA-DPB1	-0.0086477077491621	0.0147401584588786	-0.586676715402149	0.557420848833197	CD163	TNFSF13B	CCL3	HLA-DPB1	TNFSF13B->HLA-DPB1	CD163->CCL3	0.9618533003239456	dementia
MKI67:TNF->TMEM163:SEMA4C	-0.0086482460230808	0.0314829614418623	-0.274696077719723	0.783549744811722	MKI67	TNF	TMEM163	SEMA4C	TNF->SEMA4C	MKI67->TMEM163	0.9851886176694022	dementia
HIF1A:INHBA->GPNMB:ACTR2	-0.0086482862336249	0.0154418108542596	-0.560056480114142	0.575440913697174	HIF1A	INHBA	GPNMB	ACTR2	INHBA->ACTR2	HIF1A->GPNMB	0.898686790216253	dementia
MKI67:SORBS1->HSPA1A:ITGB5	-0.0086516232220165	0.0157425808881434	-0.54956828765813	0.582615514913828	MKI67	SORBS1	HSPA1A	ITGB5	SORBS1->ITGB5	MKI67->HSPA1A	0.9333671196238752	dementia
FRMD4A:LGALS9->FRMD4A:LRP1	-0.0086528139613717	0.0280176969681973	-0.308833876360129	0.757447898340881	FRMD4A	LGALS9	FRMD4A	LRP1	LGALS9->LRP1	FRMD4A->FRMD4A	0.9778584405276914	dementia
ERN1:WNT5A->HSPA1A:ADRB2	-0.0086530742909516	0.0170015645391537	-0.508957529821687	0.610781993516973	ERN1	WNT5A	HSPA1A	ADRB2	WNT5A->ADRB2	ERN1->HSPA1A	0.9311544353994607	dementia
HIST:ICAM5->HSPA1A:ITGAL	-0.008653396380769	0.0067577025593018	-1.28052341825223	0.200361114059973	HIST	ICAM5	HSPA1A	ITGAL	ICAM5->ITGAL	HIST->HSPA1A	0.987169650107713	dementia
MKI67:SORBS1->FRMD4A:ITGB5	-0.0086534059089137	0.0076009667174586	-1.13846122875894	0.254927939562003	MKI67	SORBS1	FRMD4A	ITGB5	SORBS1->ITGB5	MKI67->FRMD4A	0.7450162820187646	dementia
MKI67:LGALS9->IFI44L:LRP1	-0.0086535663398254	0.0106787555916794	-0.810353441047767	0.417737068894171	MKI67	LGALS9	IFI44L	LRP1	LGALS9->LRP1	MKI67->IFI44L	0.7866067825592126	dementia
MKI67:C3->HIF1A:ITGAM	-0.0086548657450889	0.0289963004672463	-0.298481723724214	0.765335523109537	MKI67	C3	HIF1A	ITGAM	C3->ITGAM	MKI67->HIF1A	0.999999999975195	dementia
CD163:VEGFB->HIF1A:ADRB2	-0.0086549569264182	0.0064837046015023	-1.33487835402198	0.181916163386589	CD163	VEGFB	HIF1A	ADRB2	VEGFB->ADRB2	CD163->HIF1A	0.7267042345207503	dementia
TMEM163:ADAM17->FRMD4A:ITGB1	-0.0086551320311758	0.0247013791359304	-0.350390639467827	0.726045550317932	TMEM163	ADAM17	FRMD4A	ITGB1	ADAM17->ITGB1	TMEM163->FRMD4A	0.8980037069721791	dementia
HIST:VEGFB->FRMD4A:NRP1	-0.0086560847463415	0.0076687088773632	-1.12875385997412	0.25900168161319	HIST	VEGFB	FRMD4A	NRP1	VEGFB->NRP1	HIST->FRMD4A	0.8968889348653067	dementia
TMEM163:LPL->HIST:LRP1	-0.0086561360740644	0.0050461153453826	-1.71540590763251	0.0862708330473299	TMEM163	LPL	HIST	LRP1	LPL->LRP1	TMEM163->HIST	0.9074939957450038	dementia
TMEM163:CCL5->TMEM163:CCR5	-0.0086582007799786	0.0038285108596198	-2.26150613056858	0.023727933498431	TMEM163	CCL5	TMEM163	CCR5	CCL5->CCR5	TMEM163->TMEM163	0.5893521994336636	dementia
PICALM:PSEN1->GPNMB:NOTCH4	-0.0086591752651461	0.0103098136374924	-0.839896390915974	0.400966481379711	PICALM	PSEN1	GPNMB	NOTCH4	PSEN1->NOTCH4	PICALM->GPNMB	0.6905058294756226	dementia
MKI67:APP->PICALM:CD74	-0.00866085056213	0.0419123376160982	-0.206642030837323	0.836289432779708	MKI67	APP	PICALM	CD74	APP->CD74	MKI67->PICALM	0.987451144914191	dementia
FRMD4A:TNFSF13B->PICALM:TFRC	-0.0086625174056363	0.0148803693560695	-0.582143977636079	0.560469704952481	FRMD4A	TNFSF13B	PICALM	TFRC	TNFSF13B->TFRC	FRMD4A->PICALM	0.8656250382091697	dementia
AIF1:NUCB2->CD163:ERAP1	-0.0086626626890466	0.0042762091796539	-2.02578085521709	0.04278724664994	AIF1	NUCB2	CD163	ERAP1	NUCB2->ERAP1	AIF1->CD163	0.7474176908966201	dementia
HIST:LGALS9->HIST:SLC1A5	-0.0086640520102904	0.0149771910984435	-0.578483104965577	0.562938000689407	HIST	LGALS9	HIST	SLC1A5	LGALS9->SLC1A5	HIST->HIST	0.9449709952522836	dementia
PICALM:COL18A1->HIF1A:ITGB5	-0.0086650791535833	0.0084062899864708	-1.03078518199217	0.30264156857758	PICALM	COL18A1	HIF1A	ITGB5	COL18A1->ITGB5	PICALM->HIF1A	0.7610424809256492	dementia
PICALM:CXCL12->ERN1:ITGB1	-0.008666697926885	0.0165440373901511	-0.52385628262932	0.600378503547763	PICALM	CXCL12	ERN1	ITGB1	CXCL12->ITGB1	PICALM->ERN1	0.9886113228632024	dementia
PICALM:RARRES1->PICALM:NRP2	-0.0086675228272878	0.0089751838211488	-0.9657209256109	0.334183845631076	PICALM	RARRES1	PICALM	NRP2	RARRES1->NRP2	PICALM->PICALM	0.7721405696423282	dementia
AIF1:GRN->TMEM163:TNFRSF1A	-0.0086681746352268	0.0056836145488182	-1.5251165540473	0.127230028947286	AIF1	GRN	TMEM163	TNFRSF1A	GRN->TNFRSF1A	AIF1->TMEM163	0.8448303444252789	dementia
AIF1:APP->IFI44L:TNFRSF21	-0.0086704413311793	0.0369030657378887	-0.234951789446514	0.814246152264289	AIF1	APP	IFI44L	TNFRSF21	APP->TNFRSF21	AIF1->IFI44L	0.9687914559518452	dementia
HIST:POMC->IFI44L:ADRB2	-0.0086711870524532	0.0131491357706675	-0.65944919907181	0.509607357741629	HIST	POMC	IFI44L	ADRB2	POMC->ADRB2	HIST->IFI44L	0.999619507275159	dementia
ERN1:SEMA4A->ERN1:PLXND1	-0.0086713901770683	0.0085548906821985	-1.01361788235497	0.310765121437263	ERN1	SEMA4A	ERN1	PLXND1	SEMA4A->PLXND1	ERN1->ERN1	0.908900352335033	dementia
CD163:ANGPTL1->TMEM163:LILRB2	-0.0086718032667708	0.0070167083893427	-1.2358791025065	0.216503505918786	CD163	ANGPTL1	TMEM163	LILRB2	ANGPTL1->LILRB2	CD163->TMEM163	0.9184009172728544	dementia
FRMD4A:CALM1->MKI67:CALCR	-0.0086718953382778	0.0067786764475764	-1.27929034603477	0.200794830929254	FRMD4A	CALM1	MKI67	CALCR	CALM1->CALCR	FRMD4A->MKI67	0.8296499019067615	dementia
TMEM163:ICAM1->AIF1:ITGAL_ITGB2	-0.0086735889422032	0.0046728941294122	-1.85614925183298	0.0634322872152583	TMEM163	ICAM1	AIF1	ITGAL_ITGB2	ICAM1->ITGAL_ITGB2	TMEM163->AIF1	0.8701039112682487	dementia
IFI44L:TNF->IFI44L:TRAF2	-0.008676787981357	0.0254092560076618	-0.341481386890692	0.732741214804445	IFI44L	TNF	IFI44L	TRAF2	TNF->TRAF2	IFI44L->IFI44L	0.96636884851021	dementia
ERN1:VEGFA->CCL3:NRP1	-0.0086797395434193	0.0119559873787733	-0.725974297934558	0.467854527027002	ERN1	VEGFA	CCL3	NRP1	VEGFA->NRP1	ERN1->CCL3	0.999999999912341	dementia
CD163:THBS1->PICALM:SCARB1	-0.0086807125204054	0.0087877632712293	-0.987818202707574	0.323241691138727	CD163	THBS1	PICALM	SCARB1	THBS1->SCARB1	CD163->PICALM	0.8315250600797802	dementia
GPNMB:SERPINF1->IFI44L:PLXDC2	-0.0086807127712775	0.0293172616821548	-0.296095619890769	0.767157058915028	GPNMB	SERPINF1	IFI44L	PLXDC2	SERPINF1->PLXDC2	GPNMB->IFI44L	0.971592735792905	dementia
AIF1:WNT5A->GPNMB:FZD1	-0.0086809256170032	0.0162249298930656	-0.535036248182091	0.592624792203707	AIF1	WNT5A	GPNMB	FZD1	WNT5A->FZD1	AIF1->GPNMB	0.9421259704994878	dementia
CD163:TIMP2->IFI44L:ITGB1	-0.0086819773980888	0.0304752877129938	-0.284885822239081	0.775731618317401	CD163	TIMP2	IFI44L	ITGB1	TIMP2->ITGB1	CD163->IFI44L	0.986926154477119	dementia
IFI44L:CD55->HIF1A:ADGRE2	-0.0086828192457495	0.0182399902124957	-0.476032012330862	0.63405157166275	IFI44L	CD55	HIF1A	ADGRE2	CD55->ADGRE2	IFI44L->HIF1A	0.9571081238576724	dementia
FRMD4A:NTRK3->TMEM163:PTPRD	-0.0086835723109416	0.0126101785558457	-0.688616126447803	0.491064870008462	FRMD4A	NTRK3	TMEM163	PTPRD	NTRK3->PTPRD	FRMD4A->TMEM163	0.8411954181099016	dementia
AIF1:CXCL12->PICALM:ITGAV	-0.0086839023297087	0.0059178555642339	-1.46740694081689	0.142265387493918	AIF1	CXCL12	PICALM	ITGAV	CXCL12->ITGAV	AIF1->PICALM	0.9104984799610752	dementia
ERN1:TGFB1->HIF1A:ITGB1	-0.0086850624453618	0.0052877747167787	-1.64247966499084	0.100490637014856	ERN1	TGFB1	HIF1A	ITGB1	TGFB1->ITGB1	ERN1->HIF1A	0.8348592223357301	dementia
FRMD4A:TGFB1->IFI44L:ACVR1B_TGFBR2	-0.0086869781499213	0.0066456447827315	-1.30716859445966	0.191155459050666	FRMD4A	TGFB1	IFI44L	ACVR1B_TGFBR2	TGFB1->ACVR1B_TGFBR2	FRMD4A->IFI44L	0.8399108958984814	dementia
FRMD4A:CXCL12->TMEM163:ITGA5	-0.0086884396507907	0.0051268762380827	-1.69468488165417	0.090135215149996	FRMD4A	CXCL12	TMEM163	ITGA5	CXCL12->ITGA5	FRMD4A->TMEM163	0.6110286848282663	dementia
CD163:S100A9->HIST:ITGB2	-0.0086891191004521	0.0025792494200053	-3.36885569617932	0.0007548093522854	CD163	S100A9	HIST	ITGB2	S100A9->ITGB2	CD163->HIST	0.1917215754804916	dementia
TMEM163:VEGFA->CD163:ITGB1	-0.0086896931772113	0.009189103344769	-0.945651915228273	0.34432615559239	TMEM163	VEGFA	CD163	ITGB1	VEGFA->ITGB1	TMEM163->CD163	0.9414932956898144	dementia
AIF1:HSP90AA1->FRMD4A:CFTR	-0.0086902519524505	0.0104303153467832	-0.833172503756632	0.404747447538992	AIF1	HSP90AA1	FRMD4A	CFTR	HSP90AA1->CFTR	AIF1->FRMD4A	0.8495632197903856	dementia
PICALM:CALM1->FRMD4A:GP6	-0.0086907105992214	0.0052384557829666	-1.65902146725763	0.0971114665798801	PICALM	CALM1	FRMD4A	GP6	CALM1->GP6	PICALM->FRMD4A	0.6829160240732388	dementia
TMEM163:VEGFB->AIF1:ADRB2	-0.0086917910381735	0.0097306591502716	-0.893237642378103	0.371729923772434	TMEM163	VEGFB	AIF1	ADRB2	VEGFB->ADRB2	TMEM163->AIF1	0.8701039112682487	dementia
HIF1A:PLAU->AIF1:IGF2R	-0.0086952916184904	0.0129299469985419	-0.672492440956722	0.501270250751395	HIF1A	PLAU	AIF1	IGF2R	PLAU->IGF2R	HIF1A->AIF1	0.9661807894371336	dementia
CCL3:CCL5->PICALM:CCR1	-0.0086952996197301	0.0071415673053537	-1.21756181072629	0.223390534215508	CCL3	CCL5	PICALM	CCR1	CCL5->CCR1	CCL3->PICALM	0.83808767088176	dementia
HIST:APOE->GPNMB:SDC2	-0.0086953928309306	0.0101677262434144	-0.855195411713863	0.392442975885743	HIST	APOE	GPNMB	SDC2	APOE->SDC2	HIST->GPNMB	0.8001612889091674	dementia
PICALM:SELPLG->TMEM163:ITGAM	-0.0086969195318933	0.0189335540864678	-0.459338985811925	0.645990755756299	PICALM	SELPLG	TMEM163	ITGAM	SELPLG->ITGAM	PICALM->TMEM163	0.9934161045528432	dementia
HIST:ADAM17->TMEM163:IL6R	-0.0086972226850572	0.0243217740613229	-0.357589979379333	0.720650178411904	HIST	ADAM17	TMEM163	IL6R	ADAM17->IL6R	HIST->TMEM163	0.9984077816567856	dementia
HIST:SERPINA1->MKI67:LRP1	-0.0086976048990996	0.0059694676112038	-1.45701517548658	0.145112191250757	HIST	SERPINA1	MKI67	LRP1	SERPINA1->LRP1	HIST->MKI67	0.9274196525627184	dementia
PICALM:F13A1->MKI67:ITGA9	-0.0086977366286734	0.0099230901290271	-0.876514927868154	0.380750164703234	PICALM	F13A1	MKI67	ITGA9	F13A1->ITGA9	PICALM->MKI67	0.9777111863650868	dementia
AIF1:ADAM17->MKI67:IL6R	-0.0086992541082479	0.0130791120851756	-0.665125740309847	0.505970072256233	AIF1	ADAM17	MKI67	IL6R	ADAM17->IL6R	AIF1->MKI67	0.9540693341554968	dementia
HIST:CALCB->CD163:ADRB2	-0.0086996202034256	0.004714465044841	-1.84530378753057	0.0649933598380742	HIST	CALCB	CD163	ADRB2	CALCB->ADRB2	HIST->CD163	0.676122151604349	dementia
CD163:APOE->CCL3:TREM2	-0.0086998471068218	0.0063395662278413	-1.37230952310506	0.169967102297934	CD163	APOE	CCL3	TREM2	APOE->TREM2	CD163->CCL3	0.9618533003239456	dementia
FRMD4A:B2M->CCL3:TFRC	-0.0087018066385423	0.0446380265280689	-0.19494156250547	0.845438696146635	FRMD4A	B2M	CCL3	TFRC	B2M->TFRC	FRMD4A->CCL3	0.9443972010552532	dementia
TMEM163:HLA-DPB1->MKI67:CD4	-0.008702274337975	0.0062553618879067	-1.39117040611174	0.164173758985952	TMEM163	HLA-DPB1	MKI67	CD4	HLA-DPB1->CD4	TMEM163->MKI67	0.9319595731933464	dementia
MKI67:JAG1->FRMD4A:NOTCH2	-0.0087051634597048	0.0067175406943959	-1.29588548186496	0.195014941755586	MKI67	JAG1	FRMD4A	NOTCH2	JAG1->NOTCH2	MKI67->FRMD4A	0.7291626705503127	dementia
TMEM163:CP->HIST:SLC40A1	-0.0087056787300629	0.0058364056228291	-1.49161646613638	0.135799719025691	TMEM163	CP	HIST	SLC40A1	CP->SLC40A1	TMEM163->HIST	0.9074939957450038	dementia
CCL3:ADAM10->HIST:NOTCH2	-0.0087074193805059	0.0220481945184393	-0.394926640057703	0.692897028805927	CCL3	ADAM10	HIST	NOTCH2	ADAM10->NOTCH2	CCL3->HIST	0.9878348801745211	dementia
CD163:HLA-DQA1->TMEM163:CD4	-0.0087076969293043	0.0087821069548745	-0.991527087297783	0.321428272444126	CD163	HLA-DQA1	TMEM163	CD4	HLA-DQA1->CD4	CD163->TMEM163	0.9184009172728544	dementia
ERN1:APP->TMEM163:APLP2	-0.0087087879506431	0.0043908689540121	-1.98338598620334	0.0473243312600982	ERN1	APP	TMEM163	APLP2	APP->APLP2	ERN1->TMEM163	0.2814552332837419	dementia
TMEM163:PTDSS1->FRMD4A:SCARB1	-0.0087108185388427	0.0091443947371437	-0.952585577201745	0.340800087665303	TMEM163	PTDSS1	FRMD4A	SCARB1	PTDSS1->SCARB1	TMEM163->FRMD4A	0.767824274497258	dementia
TMEM163:S100A8->PICALM:CD69	-0.0087127684213368	0.0038581023971235	-2.25830408955258	0.0239267075085191	TMEM163	S100A8	PICALM	CD69	S100A8->CD69	TMEM163->PICALM	0.702599241352742	dementia
HIF1A:EFNB1->CCL3:EPHA6	-0.0087140634669587	0.0281371613101801	-0.309699453007932	0.756789518774337	HIF1A	EFNB1	CCL3	EPHA6	EFNB1->EPHA6	HIF1A->CCL3	0.999999999984748	dementia
AIF1:CD55->HIST:ADGRE2	-0.0087169090942162	0.0069601991033692	-1.25239364057799	0.210426462451892	AIF1	CD55	HIST	ADGRE2	CD55->ADGRE2	AIF1->HIST	0.7345846210328053	dementia
ERN1:AFDN->CCL3:EPHB2	-0.0087171763013663	0.0410117104349632	-0.212553346566467	0.831675363872461	ERN1	AFDN	CCL3	EPHB2	AFDN->EPHB2	ERN1->CCL3	0.999999999912341	dementia
HSPA1A:HLA-B->IFI44L:LILRB1	-0.0087174580701008	0.009928204699305	-0.878049791893498	0.379916698187313	HSPA1A	HLA-B	IFI44L	LILRB1	HLA-B->LILRB1	HSPA1A->IFI44L	0.9571847517158644	dementia
HIF1A:FGF20->HSPA1A:FGFR1	-0.0087183033851796	0.0078418670541596	-1.11176373240797	0.266239749271715	HIF1A	FGF20	HSPA1A	FGFR1	FGF20->FGFR1	HIF1A->HSPA1A	0.999999999979967	dementia
AIF1:RPS19->FRMD4A:C5AR1	-0.008719707884348	0.0047991577333426	-1.81692462903791	0.0692286549088563	AIF1	RPS19	FRMD4A	C5AR1	RPS19->C5AR1	AIF1->FRMD4A	0.5945519774525306	dementia
IFI44L:APP->HIST:LRP6	-0.008719937760983	0.007667848585917	-1.13720787040556	0.255451397587121	IFI44L	APP	HIST	LRP6	APP->LRP6	IFI44L->HIST	0.990973881327838	dementia
HIST:LGALS1->CCL3:CD69	-0.0087200592676142	0.0174980150832965	-0.498345625266853	0.618240454808782	HIST	LGALS1	CCL3	CD69	LGALS1->CD69	HIST->CCL3	0.9986819648852576	dementia
PICALM:SEMA4D->TMEM163:PLXNB2	-0.0087208780585734	0.0213758143699927	-0.407978751481665	0.683289274858955	PICALM	SEMA4D	TMEM163	PLXNB2	SEMA4D->PLXNB2	PICALM->TMEM163	0.9934161045528432	dementia
PICALM:GRN->CCL3:TNFRSF1A	-0.0087216432938385	0.0106497371785689	-0.818953852813347	0.412812742904492	PICALM	GRN	CCL3	TNFRSF1A	GRN->TNFRSF1A	PICALM->CCL3	0.929237358404323	dementia
MKI67:SLIT3->MKI67:ROBO2	-0.0087224345263013	0.0032334939541323	-2.69752615901888	0.0069856796008679	MKI67	SLIT3	MKI67	ROBO2	SLIT3->ROBO2	MKI67->MKI67	0.325414128524319	dementia
IFI44L:ADAM17->TMEM163:ITGB1	-0.0087231350988231	0.0193665450779705	-0.450422884603501	0.652405546993035	IFI44L	ADAM17	TMEM163	ITGB1	ADAM17->ITGB1	IFI44L->TMEM163	0.999999999965492	dementia
AIF1:HSP90B1->PICALM:TLR7	-0.0087234575032588	0.0106927566720806	-0.815828674567736	0.414598130609763	AIF1	HSP90B1	PICALM	TLR7	HSP90B1->TLR7	AIF1->PICALM	0.9171244192214651	dementia
CD163:LRP1B->TMEM163:PLAUR	-0.0087240978040849	0.0201185515348966	-0.433634488494492	0.664553886062385	CD163	LRP1B	TMEM163	PLAUR	LRP1B->PLAUR	CD163->TMEM163	0.940441791344989	dementia
HIST:CXCL12->CD163:ITGAV	-0.0087266869749741	0.0043082906314276	-2.02555670486008	0.042810232038038	HIST	CXCL12	CD163	ITGAV	CXCL12->ITGAV	HIST->CD163	0.676122151604349	dementia
MKI67:CCN2->CD163:LRP6	-0.0087267972574374	0.0084034043830544	-1.03848355495484	0.299044987526636	MKI67	CCN2	CD163	LRP6	CCN2->LRP6	MKI67->CD163	0.999999999980883	dementia
ERN1:GNAS->HIF1A:ADCY7	-0.0087298816042079	0.0066471169944878	-1.31333352661722	0.189070585943153	ERN1	GNAS	HIF1A	ADCY7	GNAS->ADCY7	ERN1->HIF1A	0.8348592223357301	dementia
ERN1:ARF1->CD163:PLD2	-0.0087309642075811	0.0427291622157555	-0.204332679482347	0.838093534118124	ERN1	ARF1	CD163	PLD2	ARF1->PLD2	ERN1->CD163	0.996024474448184	dementia
TMEM163:CD99->CD163:PILRA	-0.008732948189342	0.018077196994302	-0.483091941305653	0.629030455788952	TMEM163	CD99	CD163	PILRA	CD99->PILRA	TMEM163->CD163	0.9443300109350352	dementia
GPNMB:FAM3C->IFI44L:CLEC2D	-0.0087368540994404	0.0069252222740979	-1.26159908716843	0.207093084814176	GPNMB	FAM3C	IFI44L	CLEC2D	FAM3C->CLEC2D	GPNMB->IFI44L	0.971592735792905	dementia
TMEM163:CXCL12->HIF1A:CD4	-0.0087399824619694	0.0260195631538592	-0.335900430391091	0.736945952490482	TMEM163	CXCL12	HIF1A	CD4	CXCL12->CD4	TMEM163->HIF1A	0.954184125055744	dementia
CD163:GNAI2->TMEM163:C5AR1	-0.008742487723838	0.00947332618123	-0.922853025071592	0.356083803461154	CD163	GNAI2	TMEM163	C5AR1	GNAI2->C5AR1	CD163->TMEM163	0.9184009172728544	dementia
CD163:LMAN1->PICALM:MCFD2	-0.0087444398516859	0.0091632985532039	-0.95428952804648	0.339937107322598	CD163	LMAN1	PICALM	MCFD2	LMAN1->MCFD2	CD163->PICALM	0.8315250600797802	dementia
AIF1:HSP90B1->GPNMB:TLR7	-0.0087460201004556	0.0092733100264973	-0.943138973620527	0.345609823154075	AIF1	HSP90B1	GPNMB	TLR7	HSP90B1->TLR7	AIF1->GPNMB	0.9255293119397596	dementia
HSPA1A:CD99->HSPA1A:CD81	-0.0087464994690284	0.0086802818939594	-1.00762850514279	0.313632839160042	HSPA1A	CD99	HSPA1A	CD81	CD99->CD81	HSPA1A->HSPA1A	0.961699807421467	dementia
FRMD4A:TGFB1->AIF1:ITGB5	-0.0087485681260813	0.0200581143469601	-0.436161045587379	0.662719888690369	FRMD4A	TGFB1	AIF1	ITGB5	TGFB1->ITGB5	FRMD4A->AIF1	0.8924356783284417	dementia
FRMD4A:TNFSF13B->MKI67:TFRC	-0.0087491605108	0.0077801810216347	-1.12454459433153	0.26078206336116	FRMD4A	TNFSF13B	MKI67	TFRC	TNFSF13B->TFRC	FRMD4A->MKI67	0.8296499019067615	dementia
HSPA1A:HLA-B->GPNMB:LILRB2	-0.008749238997125	0.0163513360382142	-0.535077927374099	0.592595972260632	HSPA1A	HLA-B	GPNMB	LILRB2	HLA-B->LILRB2	HSPA1A->GPNMB	0.9281801184536204	dementia
CD163:HBEGF->GPNMB:CD44	-0.0087500056479462	0.0083829171710157	-1.04379006370237	0.296582529741867	CD163	HBEGF	GPNMB	CD44	HBEGF->CD44	CD163->GPNMB	0.7273652991859363	dementia
AIF1:FAM3C->CCL3:ADGRG5	-0.0087515509305928	0.0187048471923513	-0.46787609867091	0.639873196732731	AIF1	FAM3C	CCL3	ADGRG5	FAM3C->ADGRG5	AIF1->CCL3	0.99999999999362	dementia
CD163:CCL3->IFI44L:CCR1	-0.0087516868668209	0.004096596191162	-2.13633134886512	0.0326524153931268	CD163	CCL3	IFI44L	CCR1	CCL3->CCR1	CD163->IFI44L	0.986926154477119	dementia
IFI44L:GAS6->ERN1:AXL	-0.008751912602254	0.0406746649226695	-0.215168646598395	0.829635834791856	IFI44L	GAS6	ERN1	AXL	GAS6->AXL	IFI44L->ERN1	0.999999999997605	dementia
HIST:NECTIN2->HIST:CD226	-0.0087529957788429	0.0130494009681276	-0.670758435595754	0.50237442987457	HIST	NECTIN2	HIST	CD226	NECTIN2->CD226	HIST->HIST	0.937251607651962	dementia
ERN1:RGMB->AIF1:BMPR2	-0.0087530101232151	0.0269698277014265	-0.324548240356468	0.745523006399696	ERN1	RGMB	AIF1	BMPR2	RGMB->BMPR2	ERN1->AIF1	0.9608185862893256	dementia
MKI67:MTMR4->TMEM163:SMAD3	-0.0087540395380561	0.0103279669471876	-0.847605301490622	0.396657820883498	MKI67	MTMR4	TMEM163	SMAD3	MTMR4->SMAD3	MKI67->TMEM163	0.9851886176694022	dementia
HIST:TGFB2->GPNMB:ACVR1B_TGFBR2	-0.008754338794433	0.0056087328384099	-1.56084075434673	0.118561328930875	HIST	TGFB2	GPNMB	ACVR1B_TGFBR2	TGFB2->ACVR1B_TGFBR2	HIST->GPNMB	0.581981845247808	dementia
HIF1A:HGF->HIST:ST14	-0.0087545482405113	0.0064130435731953	-1.36511597661723	0.172216601326808	HIF1A	HGF	HIST	ST14	HGF->ST14	HIF1A->HIST	0.8742563211028932	dementia
CD163:HLA-DPA1->HSPA1A:CD4	-0.0087550821336848	0.0093799491899478	-0.933382682186314	0.350622418601684	CD163	HLA-DPA1	HSPA1A	CD4	HLA-DPA1->CD4	CD163->HSPA1A	0.9606431813234444	dementia
HSPA1A:ADAM9->CCL3:ITGB1	-0.0087554972365699	0.0255988042649518	-0.342027586364938	0.732330131936936	HSPA1A	ADAM9	CCL3	ITGB1	ADAM9->ITGB1	HSPA1A->CCL3	0.999999999968396	dementia
MKI67:CXCL12->CCL3:ITGB1	-0.0087555570693726	0.0237753615624144	-0.368261784216735	0.712678045050802	MKI67	CXCL12	CCL3	ITGB1	CXCL12->ITGB1	MKI67->CCL3	0.999999999991347	dementia
AIF1:HLA-C->HIF1A:LILRA1	-0.0087572535259702	0.0054372637227227	-1.6105993699318	0.107267071247882	AIF1	HLA-C	HIF1A	LILRA1	HLA-C->LILRA1	AIF1->HIF1A	0.956147801746172	dementia
CD163:CALM3->GPNMB:ESR1	-0.0087579903087258	0.0102215198894913	-0.856818790494145	0.391545039287495	CD163	CALM3	GPNMB	ESR1	CALM3->ESR1	CD163->GPNMB	0.7663430835021711	dementia
TMEM163:ADAM10->HIF1A:TSPAN15	-0.0087583331942597	0.0088357438612384	-0.991238919077519	0.321568930657005	TMEM163	ADAM10	HIF1A	TSPAN15	ADAM10->TSPAN15	TMEM163->HIF1A	0.8422767372031721	dementia
ERN1:ST6GAL1->HSPA1A:CD22	-0.0087585492993897	0.0032822966185325	-2.66842102262698	0.0076208693090317	ERN1	ST6GAL1	HSPA1A	CD22	ST6GAL1->CD22	ERN1->HSPA1A	0.3511201715176543	dementia
AIF1:CXCL12->TMEM163:ITGAV	-0.0087594175831498	0.0037292028735921	-2.34887129503691	0.0188304144836605	AIF1	CXCL12	TMEM163	ITGAV	CXCL12->ITGAV	AIF1->TMEM163	0.4245109147571346	dementia
HIST:TXLNA->HIST:STX3	-0.008760201057367	0.0092679605324958	-0.945213461651193	0.344549908220087	HIST	TXLNA	HIST	STX3	TXLNA->STX3	HIST->HIST	0.9176734211340544	dementia
HIST:GNAS->IFI44L:ADCY9	-0.0087604477956359	0.0045545681550074	-1.92344202512469	0.0544245607992988	HIST	GNAS	IFI44L	ADCY9	GNAS->ADCY9	HIST->IFI44L	0.8554860650639781	dementia
TMEM163:MTMR4->MKI67:SMAD3	-0.0087609274623779	0.0064240616555661	-1.36376764920789	0.172640705081375	TMEM163	MTMR4	MKI67	SMAD3	MTMR4->SMAD3	TMEM163->MKI67	0.9319595731933464	dementia
HIF1A:ADM->CD163:RAMP1	-0.0087610207634214	0.0305109571434042	-0.287143425958217	0.7740025024488	HIF1A	ADM	CD163	RAMP1	ADM->RAMP1	HIF1A->CD163	0.935867809198408	dementia
AIF1:GNAI2->CD163:ADCY9	-0.0087617661303898	0.0069977022733641	-1.25209187074739	0.210536389535139	AIF1	GNAI2	CD163	ADCY9	GNAI2->ADCY9	AIF1->CD163	0.9718873591032168	dementia
HIST:APP->FRMD4A:AGER	-0.0087623556191265	0.0027646666077985	-3.16940769437077	0.0015274996796269	HIST	APP	FRMD4A	AGER	APP->AGER	HIST->FRMD4A	0.3494455645971056	dementia
CD163:ACTR2->CCL3:ADRB2	-0.0087635913088913	0.0082179710747153	-1.06639354522124	0.286245778326571	CD163	ACTR2	CCL3	ADRB2	ACTR2->ADRB2	CD163->CCL3	0.9618533003239456	dementia
GPNMB:F8->PICALM:LRP1	-0.0087639593214485	0.0137050097107669	-0.639471223034848	0.522516428420235	GPNMB	F8	PICALM	LRP1	F8->LRP1	GPNMB->PICALM	0.812530986136995	dementia
CCL3:CALR->CD163:ITGAV	-0.0087640134119985	0.0088539759937452	-0.989839301370341	0.322252671658677	CCL3	CALR	CD163	ITGAV	CALR->ITGAV	CCL3->CD163	0.947708595961725	dementia
PICALM:WNT5A->HSPA1A:LRP6	-0.0087655037444741	0.0047562764922741	-1.84293401754764	0.0653386448237807	PICALM	WNT5A	HSPA1A	LRP6	WNT5A->LRP6	PICALM->HSPA1A	0.9016497414918924	dementia
HSPA1A:SPON1->HSPA1A:LRP8	-0.0087658898008422	0.008470765865139	-1.0348402895797	0.300743503781508	HSPA1A	SPON1	HSPA1A	LRP8	SPON1->LRP8	HSPA1A->HSPA1A	0.961699807421467	dementia
HSPA1A:TGS1->PICALM:RXRA	-0.0087664457242097	0.0075181387052247	-1.16603937063804	0.243598527835532	HSPA1A	TGS1	PICALM	RXRA	TGS1->RXRA	HSPA1A->PICALM	0.99999999997738	dementia
HIST:ITGB2->GPNMB:CD226	-0.0087666539952801	0.0135989695934579	-0.644655753881348	0.519150295506172	HIST	ITGB2	GPNMB	CD226	ITGB2->CD226	HIST->GPNMB	0.8548713306881951	dementia
HIF1A:ADM->IFI44L:GPR84	-0.0087673739644444	0.0059897769547098	-1.46372294506734	0.143269663570469	HIF1A	ADM	IFI44L	GPR84	ADM->GPR84	HIF1A->IFI44L	0.8748795210839189	dementia
CCL3:CALM3->TMEM163:PDE1B	-0.0087683471131413	0.0218540686229195	-0.40122264025224	0.688256213376596	CCL3	CALM3	TMEM163	PDE1B	CALM3->PDE1B	CCL3->TMEM163	0.999999999957951	dementia
IFI44L:GNAI2->MKI67:UNC5B	-0.0087694180569393	0.0039503943473611	-2.21988421555872	0.0264266282493099	IFI44L	GNAI2	MKI67	UNC5B	GNAI2->UNC5B	IFI44L->MKI67	0.2675696110242627	dementia
MKI67:CD99->HIF1A:CD99L2	-0.0087733008297574	0.0062767901815787	-1.39773683299236	0.162192109193157	MKI67	CD99	HIF1A	CD99L2	CD99->CD99L2	MKI67->HIF1A	0.9307888075371924	dementia
HIF1A:MFNG->HIST:NOTCH1	-0.0087776865955677	0.0071251135135379	-1.23193638654176	0.217972847860385	HIF1A	MFNG	HIST	NOTCH1	MFNG->NOTCH1	HIF1A->HIST	0.8742563211028932	dementia
TMEM163:TGFB1->PICALM:ITGB1	-0.0087780232285319	0.0343437638963478	-0.25559292962253	0.798265178449845	TMEM163	TGFB1	PICALM	ITGB1	TGFB1->ITGB1	TMEM163->PICALM	0.965555375300382	dementia
CD163:WNT5A->CD163:FZD2	-0.0087780802488182	0.008147886015316	-1.07734450780455	0.281326385341232	CD163	WNT5A	CD163	FZD2	WNT5A->FZD2	CD163->CD163	0.8605277669261214	dementia
IFI44L:ADAM9->CCL3:ITGAV	-0.008778080574111	0.0263081625340009	-0.333663765485946	0.738633294997902	IFI44L	ADAM9	CCL3	ITGAV	ADAM9->ITGAV	IFI44L->CCL3	0.999999999937774	dementia
CCL3:ST6GAL1->CCL3:CD22	-0.0087791892902601	0.0092202273942496	-0.952166244374345	0.341012677287511	CCL3	ST6GAL1	CCL3	CD22	ST6GAL1->CD22	CCL3->CCL3	0.8742682679032261	dementia
TMEM163:HLA-C->AIF1:LILRB1	-0.0087798889049544	0.0152414714636545	-0.576052576412413	0.564579644639871	TMEM163	HLA-C	AIF1	LILRB1	HLA-C->LILRB1	TMEM163->AIF1	0.8773238574893346	dementia
TMEM163:GNAI2->HIST:FPR1	-0.0087815324565893	0.0064475787311257	-1.36198917807649	0.173201300426004	TMEM163	GNAI2	HIST	FPR1	GNAI2->FPR1	TMEM163->HIST	0.9074939957450038	dementia
HIST:ST6GAL1->GPNMB:CD22	-0.0087818971433034	0.0164057761582564	-0.535293000379253	0.592447265779924	HIST	ST6GAL1	GPNMB	CD22	ST6GAL1->CD22	HIST->GPNMB	0.8845026164173057	dementia
GPNMB:APP->MKI67:RPSA	-0.0087858908596257	0.0115199675448445	-0.762666285770716	0.445662441962882	GPNMB	APP	MKI67	RPSA	APP->RPSA	GPNMB->MKI67	0.982023746366826	dementia
MKI67:ADAM9->HIST:ITGB1	-0.0087873153688979	0.0221623744379253	-0.396497017659833	0.691738407537758	MKI67	ADAM9	HIST	ITGB1	ADAM9->ITGB1	MKI67->HIST	0.999999999990988	dementia
MKI67:LGALS9->GPNMB:LRP1	-0.0087906538521858	0.0172568420877678	-0.509401071614197	0.610471125359343	MKI67	LGALS9	GPNMB	LRP1	LGALS9->LRP1	MKI67->GPNMB	0.9978590353164036	dementia
PICALM:C3->PICALM:NRP1	-0.008792629045583	0.093800647911945	-0.0937374020469144	0.925317758531874	PICALM	C3	PICALM	NRP1	C3->NRP1	PICALM->PICALM	0.9883564379452378	dementia
MKI67:LILRB4->CD163:LAIR1	-0.0087943772932815	0.004893531865847	-1.79714315434612	0.07231289627638	MKI67	LILRB4	CD163	LAIR1	LILRB4->LAIR1	MKI67->CD163	0.8895566842714164	dementia
MKI67:HLA-F->HIST:LILRB1	-0.0087947975352681	0.0035688716181179	-2.46430762334516	0.0137278234296839	MKI67	HLA-F	HIST	LILRB1	HLA-F->LILRB1	MKI67->HIST	0.2723177998695654	dementia
AIF1:PDGFB->IFI44L:ADGRV1	-0.008797602270468	0.0057315934024958	-1.53493132758459	0.124800697355915	AIF1	PDGFB	IFI44L	ADGRV1	PDGFB->ADGRV1	AIF1->IFI44L	0.9649803131447648	dementia
TMEM163:NUCB2->FRMD4A:ERAP1	-0.0087987585286966	0.0028887906178732	-3.04582771567374	0.0023204075275887	TMEM163	NUCB2	FRMD4A	ERAP1	NUCB2->ERAP1	TMEM163->FRMD4A	0.1840628305730914	dementia
TMEM163:SEMA4C->GPNMB:PLXNB2	-0.0087990221425712	0.0057930437736857	-1.5188944683173	0.128789061639535	TMEM163	SEMA4C	GPNMB	PLXNB2	SEMA4C->PLXNB2	TMEM163->GPNMB	0.7637844458168321	dementia
FRMD4A:ARF1->TMEM163:PLD2	-0.0087990793216	0.005109205107992	-1.7222012300575	0.0850330721119691	FRMD4A	ARF1	TMEM163	PLD2	ARF1->PLD2	FRMD4A->TMEM163	0.6000086436664787	dementia
ERN1:HLA-B->CD163:CANX	-0.0087995612089524	0.0035038504087788	-2.51139751483265	0.0120254197680262	ERN1	HLA-B	CD163	CANX	HLA-B->CANX	ERN1->CD163	0.3021386716716583	dementia
GPNMB:SERPINA1->MKI67:LRP1	-0.0088005365864375	0.0051427168247975	-1.71126213755393	0.0870327324999693	GPNMB	SERPINA1	MKI67	LRP1	SERPINA1->LRP1	GPNMB->MKI67	0.9440692733466902	dementia
IFI44L:GNAI2->TMEM163:ADCY7	-0.0088007722585031	0.0223926864758581	-0.393019938362082	0.694304755221123	IFI44L	GNAI2	TMEM163	ADCY7	GNAI2->ADCY7	IFI44L->TMEM163	0.999999999965492	dementia
ERN1:GNAS->TMEM163:ADCY7	-0.0088016636175087	0.0069976199069365	-1.25780818829325	0.208461133670848	ERN1	GNAS	TMEM163	ADCY7	GNAS->ADCY7	ERN1->TMEM163	0.6431870324017206	dementia
AIF1:GNAI2->MKI67:OPRM1	-0.0088016994210423	0.0208328036344638	-0.422492314307691	0.672665709405695	AIF1	GNAI2	MKI67	OPRM1	GNAI2->OPRM1	AIF1->MKI67	0.9540693341554968	dementia
HIST:C1QA->PICALM:CD93	-0.0088022992559411	0.016545889919804	-0.531993099108288	0.594730775067083	HIST	C1QA	PICALM	CD93	C1QA->CD93	HIST->PICALM	0.9639517679274952	dementia
MKI67:LILRB4->GPNMB:LAIR1	-0.0088023191055563	0.004501513387217	-1.95541329068402	0.0505343086598602	MKI67	LILRB4	GPNMB	LAIR1	LILRB4->LAIR1	MKI67->GPNMB	0.4614362282547891	dementia
CD163:CXCL16->CCL3:GRM7	-0.0088075752756423	0.0046649512248799	-1.88803158941258	0.0590217097454764	CD163	CXCL16	CCL3	GRM7	CXCL16->GRM7	CD163->CCL3	0.9618533003239456	dementia
MKI67:PROS1->PICALM:MERTK	-0.0088101616500832	0.0151694744915953	-0.580782258143782	0.561387213990138	MKI67	PROS1	PICALM	MERTK	PROS1->MERTK	MKI67->PICALM	0.9710360575543484	dementia
CCL3:TGFB2->ERN1:TGFBR1_TGFBR2	-0.0088134325531444	0.0078684728786428	-1.12009441845654	0.262673528892912	CCL3	TGFB2	ERN1	TGFBR1_TGFBR2	TGFB2->TGFBR1_TGFBR2	CCL3->ERN1	0.934957297192123	dementia
HIST:ADAM10->HIST:TREM2	-0.0088137824731879	0.0161218398323278	-0.5466983027281	0.584586020458555	HIST	ADAM10	HIST	TREM2	ADAM10->TREM2	HIST->HIST	0.945701484619934	dementia
HSPA1A:PLAU->CCL3:ITGB5	-0.0088138803210135	0.0285403815939745	-0.308821390211346	0.757457396911502	HSPA1A	PLAU	CCL3	ITGB5	PLAU->ITGB5	HSPA1A->CCL3	0.999999999968396	dementia
FRMD4A:ARF6->AIF1:SMAP1	-0.0088146439958784	0.0277009803696273	-0.318206932688319	0.750327974350002	FRMD4A	ARF6	AIF1	SMAP1	ARF6->SMAP1	FRMD4A->AIF1	0.9466403034280906	dementia
HSPA1A:HSP90AA1->HSPA1A:CFTR	-0.0088176980696158	0.0250962719237095	-0.351354898306046	0.725322113997393	HSPA1A	HSP90AA1	HSPA1A	CFTR	HSP90AA1->CFTR	HSPA1A->HSPA1A	0.9994069681346568	dementia
HIST:CCL2->HSPA1A:CCR1	-0.0088188691336486	0.0200967518412861	-0.438820621526086	0.660791516961826	HIST	CCL2	HSPA1A	CCR1	CCL2->CCR1	HIST->HSPA1A	0.987169650107713	dementia
CD163:HLA-B->PICALM:LILRA1	-0.0088188744871617	0.0063086398532932	-1.39790425388733	0.162141821092407	CD163	HLA-B	PICALM	LILRA1	HLA-B->LILRA1	CD163->PICALM	0.7380957531847352	dementia
AIF1:LGALS9->GPNMB:CD47	-0.0088197754670938	0.0081805695307574	-1.07813709472588	0.280972579527491	AIF1	LGALS9	GPNMB	CD47	LGALS9->CD47	AIF1->GPNMB	0.9255293119397596	dementia
MKI67:FABP5->IFI44L:RXRA	-0.0088219376718804	0.0033610961639829	-2.62472040116409	0.0086720146704343	MKI67	FABP5	IFI44L	RXRA	FABP5->RXRA	MKI67->IFI44L	0.1306397605262244	dementia
HIST:ACTR2->FRMD4A:ADRB2	-0.0088219603922908	0.0088061528357141	-1.00179505816803	0.316442584497803	HIST	ACTR2	FRMD4A	ADRB2	ACTR2->ADRB2	HIST->FRMD4A	0.8968889348653067	dementia
MKI67:VEGFA->PICALM:NRP2	-0.0088225449235795	0.0035792278980811	-2.46492963700615	0.0137040159860724	MKI67	VEGFA	PICALM	NRP2	VEGFA->NRP2	MKI67->PICALM	0.3021112615111416	dementia
CD163:HLA-DQA1->IFI44L:CD4	-0.0088234143370669	0.0067470764057494	-1.30773890889218	0.190961881377174	CD163	HLA-DQA1	IFI44L	CD4	HLA-DQA1->CD4	CD163->IFI44L	0.986926154477119	dementia
HIST:PDGFB->CCL3:ADGRV1	-0.0088243347814275	0.005185477026549	-1.70174021333967	0.0888040784685384	HIST	PDGFB	CCL3	ADGRV1	PDGFB->ADGRV1	HIST->CCL3	0.9622956578470224	dementia
HSPA1A:LRPAP1->ERN1:SORT1	-0.0088256201400847	0.0147015268157803	-0.600319970209592	0.548293012079927	HSPA1A	LRPAP1	ERN1	SORT1	LRPAP1->SORT1	HSPA1A->ERN1	0.9240066624139178	dementia
HSPA1A:C3->HIF1A:CD46	-0.0088265627860584	0.0177417288439122	-0.497502969621087	0.618834409304578	HSPA1A	C3	HIF1A	CD46	C3->CD46	HSPA1A->HIF1A	0.9989806998666754	dementia
FRMD4A:MAML2->IFI44L:NOTCH4	-0.008827263604512	0.003439539086304	-2.56640886555454	0.0102757623882772	FRMD4A	MAML2	IFI44L	NOTCH4	MAML2->NOTCH4	FRMD4A->IFI44L	0.7387968439563845	dementia
CD163:TGFB2->PICALM:ENG	-0.0088304896754552	0.0066092622071777	-1.33607797642908	0.181523787664703	CD163	TGFB2	PICALM	ENG	TGFB2->ENG	CD163->PICALM	0.7522945878301909	dementia
MKI67:EFNB1->HIST:EPHB3	-0.0088324535679866	0.0032039735469822	-2.75671863031009	0.005838456716489	MKI67	EFNB1	HIST	EPHB3	EFNB1->EPHB3	MKI67->HIST	0.1984553062437299	dementia
CCL3:ACTR2->CCL3:ADRB2	-0.0088368797847546	0.0074663090550241	-1.18356737172676	0.236584362682162	CCL3	ACTR2	CCL3	ADRB2	ACTR2->ADRB2	CCL3->CCL3	0.8742682679032261	dementia
HIF1A:NECTIN3->TMEM163:PVR	-0.0088371935774094	0.0293294197989253	-0.301308162179645	0.763179517448421	HIF1A	NECTIN3	TMEM163	PVR	NECTIN3->PVR	HIF1A->TMEM163	0.970540505299597	dementia
MKI67:LILRB4->HIST:LAIR1	-0.0088379716552605	0.0041577318703306	-2.12567138307492	0.0335306313180125	MKI67	LILRB4	HIST	LAIR1	LILRB4->LAIR1	MKI67->HIST	0.4367805921688471	dementia
HIST:FAM3C->HIF1A:LAMP1	-0.0088383518515574	0.0052525023142061	-1.68269356638888	0.0924344278348407	HIST	FAM3C	HIF1A	LAMP1	FAM3C->LAMP1	HIST->HIF1A	0.944518342672202	dementia
IFI44L:ENTPD1->PICALM:TMIGD3	-0.0088394267842378	0.0565938940804808	-0.15619046767956	0.875882890212634	IFI44L	ENTPD1	PICALM	TMIGD3	ENTPD1->TMIGD3	IFI44L->PICALM	0.9834851548386968	dementia
GPNMB:APP->ERN1:APLP2	-0.0088394880634907	0.0028337455010355	-3.11936553944615	0.0018124096082791	GPNMB	APP	ERN1	APLP2	APP->APLP2	GPNMB->ERN1	0.1352057567776208	dementia
GPNMB:B2M->HIST:HFE	-0.0088400902427553	0.019702655516832	-0.448675064901951	0.653666074805194	GPNMB	B2M	HIST	HFE	B2M->HFE	GPNMB->HIST	0.9100727105194722	dementia
TMEM163:FBN1->GPNMB:ITGA5	-0.0088434422016938	0.0055799047304002	-1.58487333188924	0.112995116749214	TMEM163	FBN1	GPNMB	ITGA5	FBN1->ITGA5	TMEM163->GPNMB	0.7637844458168321	dementia
HSPA1A:GDF11->TMEM163:ACVR2A_TGFBR1	-0.0088460032217307	0.0070878268395564	-1.24805577534176	0.212010632315344	HSPA1A	GDF11	TMEM163	ACVR2A_TGFBR1	GDF11->ACVR2A_TGFBR1	HSPA1A->TMEM163	0.8055637423136928	dementia
CD163:WNT5A->CD163:LRP6	-0.0088462233500656	0.0143482234326674	-0.616537886490183	0.537539574922352	CD163	WNT5A	CD163	LRP6	WNT5A->LRP6	CD163->CD163	0.9802568691966702	dementia
TMEM163:SDC2->GPNMB:PTPRJ	-0.0088463091579693	0.0110810433067341	-0.798328182021759	0.424680067840703	TMEM163	SDC2	GPNMB	PTPRJ	SDC2->PTPRJ	TMEM163->GPNMB	0.809759743503334	dementia
CCL3:CALM1->GPNMB:KCNN4	-0.0088475521480589	0.0072772698634554	-1.21577903720309	0.22406910638537	CCL3	CALM1	GPNMB	KCNN4	CALM1->KCNN4	CCL3->GPNMB	0.9988366248242294	dementia
HIST:ARF1->HIF1A:PLD2	-0.0088489924873126	0.0094936196484862	-0.932098905892404	0.351285413428284	HIST	ARF1	HIF1A	PLD2	ARF1->PLD2	HIST->HIF1A	0.944518342672202	dementia
ERN1:WNT5A->CD163:ROR1	-0.0088494429294752	0.0108689557930118	-0.814194398984026	0.415533593638428	ERN1	WNT5A	CD163	ROR1	WNT5A->ROR1	ERN1->CD163	0.8894977058990512	dementia
HIST:C1QA->AIF1:CD93	-0.008850104484294	0.0049858424059584	-1.7750469757563	0.0758901310371888	HIST	C1QA	AIF1	CD93	C1QA->CD93	HIST->AIF1	0.6977132534708327	dementia
HIF1A:TNF->GPNMB:TNFRSF1B	-0.0088507162358487	0.0123144768377438	-0.718724502263979	0.47231068323324	HIF1A	TNF	GPNMB	TNFRSF1B	TNF->TNFRSF1B	HIF1A->GPNMB	0.8494585312520733	dementia
HIST:FAM3C->MKI67:LAMP1	-0.0088523402698368	0.002020877109798	-4.38044462323666	1.18437389979138e-05	HIST	FAM3C	MKI67	LAMP1	FAM3C->LAMP1	HIST->MKI67	0.0063600878418797	dementia
ERN1:CALR->CD163:LRP1	-0.008854329002928	0.0092245031867611	-0.959870556024706	0.337120366669234	ERN1	CALR	CD163	LRP1	CALR->LRP1	ERN1->CD163	0.8894977058990512	dementia
PICALM:TNFSF13B->TMEM163:TNFRSF13C	-0.0088554879361682	0.0045353633361069	-1.952542118438	0.0508738755163002	PICALM	TNFSF13B	TMEM163	TNFRSF13C	TNFSF13B->TNFRSF13C	PICALM->TMEM163	0.9934161045528432	dementia
HIF1A:C3->IFI44L:CD46	-0.0088560844414487	0.0350760744023847	-0.252482200255758	0.800668370680714	HIF1A	C3	IFI44L	CD46	C3->CD46	HIF1A->IFI44L	0.959552271641562	dementia
CCL3:HLA-F->PICALM:LILRB2	-0.0088561216080941	0.0057008994257713	-1.55346041855421	0.12031317835607	CCL3	HLA-F	PICALM	LILRB2	HLA-F->LILRB2	CCL3->PICALM	0.83808767088176	dementia
TMEM163:APP->CD163:NCSTN	-0.0088567097085667	0.0038835797069909	-2.28055309193824	0.0225749057298357	TMEM163	APP	CD163	NCSTN	APP->NCSTN	TMEM163->CD163	0.8856588158194256	dementia
IFI44L:TGFB1->AIF1:ITGB1	-0.0088609484196605	0.0158833121001648	-0.5578778760866	0.576927779885322	IFI44L	TGFB1	AIF1	ITGB1	TGFB1->ITGB1	IFI44L->AIF1	0.999999999950129	dementia
CD163:NAMPT->CD163:ITGA5_ITGB1	-0.0088625639751111	0.0059389622488062	-1.49227484597879	0.135627108150962	CD163	NAMPT	CD163	ITGA5_ITGB1	NAMPT->ITGA5_ITGB1	CD163->CD163	0.7347084120003657	dementia
HIF1A:INHBA->FRMD4A:SMAD3	-0.0088629720967584	0.0105160318237311	-0.842805750811605	0.399337091199976	HIF1A	INHBA	FRMD4A	SMAD3	INHBA->SMAD3	HIF1A->FRMD4A	0.7985873486806992	dementia
ERN1:SLIT2->ERN1:APP	-0.0088635162950446	0.003271377421486	-2.70941415589345	0.0067402144822978	ERN1	SLIT2	ERN1	APP	SLIT2->APP	ERN1->ERN1	0.316683223036162	dementia
FRMD4A:RARRES1->PICALM:NRP2	-0.0088641224981347	0.0065399462774681	-1.35538154627874	0.175296025978775	FRMD4A	RARRES1	PICALM	NRP2	RARRES1->NRP2	FRMD4A->PICALM	0.7066196396043644	dementia
GPNMB:BSG->GPNMB:SLC16A1	-0.0088642369650312	0.0205680049213149	-0.43097213360957	0.666488632653173	GPNMB	BSG	GPNMB	SLC16A1	BSG->SLC16A1	GPNMB->GPNMB	0.9270500322500924	dementia
CD163:TNFSF9->CD163:HLA-DPA1	-0.0088686271782631	0.0105535861445224	-0.840342520240497	0.400716367290556	CD163	TNFSF9	CD163	HLA-DPA1	TNFSF9->HLA-DPA1	CD163->CD163	0.9378778857401096	dementia
PICALM:GAS6->FRMD4A:AXL	-0.008870202946327	0.0365174895629009	-0.242902867981882	0.808080643772302	PICALM	GAS6	FRMD4A	AXL	GAS6->AXL	PICALM->FRMD4A	0.9690320562339932	dementia
GPNMB:GNAI2->HIST:CCR5	-0.0088706887225678	0.003726801247712	-2.3802419643424	0.0173012733621299	GPNMB	GNAI2	HIST	CCR5	GNAI2->CCR5	GPNMB->HIST	0.2724704686046089	dementia
GPNMB:LGALS3BP->PICALM:ITGB1	-0.0088707422699375	0.0030986047015233	-2.86281830837491	0.0041989126668623	GPNMB	LGALS3BP	PICALM	ITGB1	LGALS3BP->ITGB1	GPNMB->PICALM	0.0391898515573814	dementia
HSPA1A:TIMP1->CCL3:CD63	-0.0088725216299933	0.046810471270121	-0.189541386558452	0.849668521145339	HSPA1A	TIMP1	CCL3	CD63	TIMP1->CD63	HSPA1A->CCL3	0.999999999968396	dementia
ERN1:LGALS3BP->CD163:CD33	-0.0088726367642086	0.0085389843729422	-1.03907401357047	0.298770315565576	ERN1	LGALS3BP	CD163	CD33	LGALS3BP->CD33	ERN1->CD163	0.8894977058990512	dementia
IFI44L:C3->TMEM163:C3AR1	-0.0088732812413315	0.0150576646414896	-0.589286682403742	0.555668977060535	IFI44L	C3	TMEM163	C3AR1	C3->C3AR1	IFI44L->TMEM163	0.999999999965492	dementia
TMEM163:WNT2B->HSPA1A:FZD1_LRP6	-0.0088767117719075	0.0047860568110549	-1.85470254999981	0.0636387144281338	TMEM163	WNT2B	HSPA1A	FZD1_LRP6	WNT2B->FZD1_LRP6	TMEM163->HSPA1A	0.8143395304689692	dementia
FRMD4A:GNAS->ERN1:ADRB2	-0.008879047179054	0.0077476985010326	-1.14602383893366	0.251785288401701	FRMD4A	GNAS	ERN1	ADRB2	GNAS->ADRB2	FRMD4A->ERN1	0.7720911317868855	dementia
HIST:RARRES1->CD163:NRP2	-0.0088837344892482	0.0101356287148191	-0.876485784868929	0.380766000879028	HIST	RARRES1	CD163	NRP2	RARRES1->NRP2	HIST->CD163	0.9310736851586467	dementia
CD163:ACTR2->FRMD4A:ADRB2	-0.0088859176492065	0.010937550331268	-0.81242301795894	0.416548942803136	CD163	ACTR2	FRMD4A	ADRB2	ACTR2->ADRB2	CD163->FRMD4A	0.8316981725366019	dementia
HSPA1A:LAMA2->HSPA1A:DAG1	-0.0088859374829624	0.0068308410414637	-1.30085555044014	0.193307903264721	HSPA1A	LAMA2	HSPA1A	DAG1	LAMA2->DAG1	HSPA1A->HSPA1A	0.9247227925784336	dementia
AIF1:PLAT->HIST:ITGAM	-0.0088915745210307	0.0070781646647619	-1.25619774929745	0.209044282576936	AIF1	PLAT	HIST	ITGAM	PLAT->ITGAM	AIF1->HIST	0.7345846210328053	dementia
HIST:ZP3->TMEM163:MERTK	-0.0088936847977249	0.0057557018717094	-1.54519552887882	0.12229897552683	HIST	ZP3	TMEM163	MERTK	ZP3->MERTK	HIST->TMEM163	0.9984077816567856	dementia
HIST:SPP1->HIF1A:ITGA5_ITGB1	-0.0088942634132818	0.0173059458200721	-0.513942636002357	0.607292097321654	HIST	SPP1	HIF1A	ITGA5_ITGB1	SPP1->ITGA5_ITGB1	HIST->HIF1A	0.9821119113561412	dementia
AIF1:CD55->TMEM163:ADGRE2	-0.0088966628898289	0.006553702063482	-1.35750188269957	0.174621795650124	AIF1	CD55	TMEM163	ADGRE2	CD55->ADGRE2	AIF1->TMEM163	0.8448303444252789	dementia
IFI44L:HLA-DRA->MKI67:CD4	-0.0088978684729852	0.0107875179977911	-0.824830000265792	0.409468111939723	IFI44L	HLA-DRA	MKI67	CD4	HLA-DRA->CD4	IFI44L->MKI67	0.7600465738439487	dementia
AIF1:ADAM10->HIF1A:NOTCH1	-0.008899332148542	0.0126229439527469	-0.705012410881017	0.480802512680642	AIF1	ADAM10	HIF1A	NOTCH1	ADAM10->NOTCH1	AIF1->HIF1A	0.956147801746172	dementia
MKI67:S100A8->GPNMB:CD69	-0.0089006399058118	0.024969096888537	-0.356466232861549	0.7214914357083	MKI67	S100A8	GPNMB	CD69	S100A8->CD69	MKI67->GPNMB	0.999999999968977	dementia
TMEM163:ADAM17->ERN1:NOTCH1	-0.0089028263832815	0.0186286849963204	-0.477909545683982	0.632714586980805	TMEM163	ADAM17	ERN1	NOTCH1	ADAM17->NOTCH1	TMEM163->ERN1	0.862557845108526	dementia
HIF1A:ADAM9->GPNMB:ITGA6	-0.0089033286168094	0.017449007756255	-0.510248418774293	0.609877434662873	HIF1A	ADAM9	GPNMB	ITGA6	ADAM9->ITGA6	HIF1A->GPNMB	0.92189106884297	dementia
FRMD4A:APP->MKI67:VLDLR	-0.0089033664319544	0.0036397464098135	-2.44615020649493	0.0144390831155261	FRMD4A	APP	MKI67	VLDLR	APP->VLDLR	FRMD4A->MKI67	0.4645987331878103	dementia
HIF1A:NCAM1->HIST:FGFR1	-0.0089047496988036	0.0053575392482238	-1.66209696023333	0.0964933349837559	HIF1A	NCAM1	HIST	FGFR1	NCAM1->FGFR1	HIF1A->HIST	0.8742563211028932	dementia
GPNMB:HLA-A->FRMD4A:LILRB2	-0.0089088792240555	0.0046790659215082	-1.90398668740789	0.0569119179968494	GPNMB	HLA-A	FRMD4A	LILRB2	HLA-A->LILRB2	GPNMB->FRMD4A	0.2670631365114164	dementia
CD163:BAG6->MKI67:NCR3	-0.0089089325197632	0.0069543403053744	-1.28106076616329	0.200172323127175	CD163	BAG6	MKI67	NCR3	BAG6->NCR3	CD163->MKI67	0.9388590977511526	dementia
CCL3:LTBP3->FRMD4A:ITGB5	-0.0089101021567127	0.0064242475616878	-1.38694875487827	0.16545738951972	CCL3	LTBP3	FRMD4A	ITGB5	LTBP3->ITGB5	CCL3->FRMD4A	0.7316117564543181	dementia
PICALM:ST6GAL1->HSPA1A:CD22	-0.0089101091342166	0.0109296265660353	-0.815225394974201	0.414943304123922	PICALM	ST6GAL1	HSPA1A	CD22	ST6GAL1->CD22	PICALM->HSPA1A	0.9490368614880418	dementia
AIF1:FARP2->TMEM163:PLXNA2	-0.0089103331945894	0.0053397139205454	-1.66869111850831	0.0951786101988599	AIF1	FARP2	TMEM163	PLXNA2	FARP2->PLXNA2	AIF1->TMEM163	0.7971208604154516	dementia
CCL3:CD59->TMEM163:STAB1	-0.0089124039633545	0.0328111891414373	-0.271626972278766	0.785908858061059	CCL3	CD59	TMEM163	STAB1	CD59->STAB1	CCL3->TMEM163	0.999999999957951	dementia
HIF1A:C3->HIST:NRP1	-0.0089135710181992	0.0341432534307061	-0.261063903482116	0.794043227485204	HIF1A	C3	HIST	NRP1	C3->NRP1	HIF1A->HIST	0.985282682081297	dementia
PICALM:SERPINF1->ERN1:PLXDC2	-0.0089146656128931	0.0080188086671443	-1.11171945645984	0.266258791623864	PICALM	SERPINF1	ERN1	PLXDC2	SERPINF1->PLXDC2	PICALM->ERN1	0.9704509145729578	dementia
PICALM:FABP5->HSPA1A:RXRA	-0.0089153637925475	0.0310470854461329	-0.287156223021829	0.773992704266628	PICALM	FABP5	HSPA1A	RXRA	FABP5->RXRA	PICALM->HSPA1A	0.999999999983365	dementia
IFI44L:APP->AIF1:APLP2	-0.0089168879609885	0.0123728168163183	-0.720683745129748	0.471104115598599	IFI44L	APP	AIF1	APLP2	APP->APLP2	IFI44L->AIF1	0.999999999950129	dementia
HIF1A:TNFSF10->HSPA1A:RIPK1	-0.0089181438180725	0.0357043535638992	-0.24977749007868	0.802759428403364	HIF1A	TNFSF10	HSPA1A	RIPK1	TNFSF10->RIPK1	HIF1A->HSPA1A	0.999999999979967	dementia
HIF1A:CD47->AIF1:SIRPA	-0.0089237708971564	0.0096782163615428	-0.922047055345415	0.356504031614571	HIF1A	CD47	AIF1	SIRPA	CD47->SIRPA	HIF1A->AIF1	0.9661807894371336	dementia
AIF1:SIRPA->HIF1A:CD47	-0.0089237708971564	0.0096782163615428	-0.922047055345415	0.356504031614571	AIF1	SIRPA	HIF1A	CD47	SIRPA->CD47	AIF1->HIF1A	0.956147801746172	dementia
HIST:LRPAP1->GPNMB:LRP8	-0.0089239416274042	0.0082429396373672	-1.08261639900282	0.278978725289411	HIST	LRPAP1	GPNMB	LRP8	LRPAP1->LRP8	HIST->GPNMB	0.7472644427394937	dementia
CD163:BSG->CD163:SLC16A1	-0.0089250239651743	0.0254256601388853	-0.351024276908533	0.725570135509979	CD163	BSG	CD163	SLC16A1	BSG->SLC16A1	CD163->CD163	0.9802568691966702	dementia
AIF1:PLTP->FRMD4A:ABCA1	-0.0089293187985759	0.0031134301903158	-2.86800032528439	0.0041307510868696	AIF1	PLTP	FRMD4A	ABCA1	PLTP->ABCA1	AIF1->FRMD4A	0.361853795209777	dementia
IFI44L:ADAM17->HIST:IL6R	-0.0089306419239806	0.0208925586817432	-0.427455634325184	0.669047492843535	IFI44L	ADAM17	HIST	IL6R	ADAM17->IL6R	IFI44L->HIST	0.990973881327838	dementia
CD163:S100A9->CD163:AGER	-0.0089315733479278	0.0069763408427172	-1.28026619531522	0.20045153233339	CD163	S100A9	CD163	AGER	S100A9->AGER	CD163->CD163	0.816289544974867	dementia
TMEM163:MAML2->CCL3:NOTCH1	-0.0089317771298693	0.0109747651800794	-0.813846764218855	0.415732741245787	TMEM163	MAML2	CCL3	NOTCH1	MAML2->NOTCH1	TMEM163->CCL3	0.999999999967181	dementia
TMEM163:WNT5A->PICALM:ROR2	-0.0089340647985873	0.0077095712639521	-1.15882770814515	0.246526420824707	TMEM163	WNT5A	PICALM	ROR2	WNT5A->ROR2	TMEM163->PICALM	0.8622510555988531	dementia
CCL3:CALR->HIF1A:ITGAV	-0.0089346325222025	0.0147852307985978	-0.604294423530401	0.545647913175634	CCL3	CALR	HIF1A	ITGAV	CALR->ITGAV	CCL3->HIF1A	0.999999999977921	dementia
TMEM163:ADAM9->GPNMB:ITGA6	-0.0089347608130856	0.0181865031311198	-0.491285254161747	0.623224707764557	TMEM163	ADAM9	GPNMB	ITGA6	ADAM9->ITGA6	TMEM163->GPNMB	0.899202558891441	dementia
PICALM:CALR->IFI44L:SCARF1	-0.0089349338957467	0.0081276752201563	-1.09932221129954	0.271627547474257	PICALM	CALR	IFI44L	SCARF1	CALR->SCARF1	PICALM->IFI44L	0.9639394216666516	dementia
IFI44L:APP->AIF1:FPR2	-0.0089377928867451	0.007163399507923	-1.24770269714255	0.212139953215825	IFI44L	APP	AIF1	FPR2	APP->FPR2	IFI44L->AIF1	0.999999999950129	dementia
IFI44L:COL9A2->MKI67:GP6	-0.0089381650432804	0.0034646316645657	-2.57983125152804	0.0098848604972094	IFI44L	COL9A2	MKI67	GP6	COL9A2->GP6	IFI44L->MKI67	0.175772798925366	dementia
IFI44L:ARF1->HIST:PLD2	-0.0089387193371109	0.005017079396193	-1.78165793905786	0.074805029862471	IFI44L	ARF1	HIST	PLD2	ARF1->PLD2	IFI44L->HIST	0.8472875356334755	dementia
CD163:B2M->HIF1A:HFE	-0.0089391311952001	0.0127146769202887	-0.703056102112676	0.482020787610202	CD163	B2M	HIF1A	HFE	B2M->HFE	CD163->HIF1A	0.8388970168517003	dementia
PICALM:LGALS9->CCL3:HAVCR2	-0.0089393428271536	0.0120478049773046	-0.741989336978258	0.45809379612915	PICALM	LGALS9	CCL3	HAVCR2	LGALS9->HAVCR2	PICALM->CCL3	0.9441660963649444	dementia
HIF1A:IL11RA->HIF1A:CD40	-0.0089395241140141	0.0115255842115524	-0.775624380502449	0.437970800716003	HIF1A	IL11RA	HIF1A	CD40	IL11RA->CD40	HIF1A->HIF1A	0.9000361117926323	dementia
HSPA1A:SEMA3C->HSPA1A:NRP1_PLXNA1	-0.008939990209052	0.0084324722086481	-1.06018614563394	0.289059922724666	HSPA1A	SEMA3C	HSPA1A	NRP1_PLXNA1	SEMA3C->NRP1_PLXNA1	HSPA1A->HSPA1A	0.961699807421467	dementia
MKI67:SPON1->GPNMB:LRP8	-0.008940760389538	0.0025937977388337	-3.44697670742747	0.0005668974555751	MKI67	SPON1	GPNMB	LRP8	SPON1->LRP8	MKI67->GPNMB	0.1052539609184435	dementia
HIST:TGFB1->IFI44L:LPP	-0.0089415531253925	0.0958990541077238	-0.0932392212685279	0.925713516021948	HIST	TGFB1	IFI44L	LPP	TGFB1->LPP	HIST->IFI44L	0.999619507275159	dementia
FRMD4A:YBX1->TMEM163:NOTCH1	-0.0089438751671681	0.0068186286780444	-1.31168239091342	0.189627320625976	FRMD4A	YBX1	TMEM163	NOTCH1	YBX1->NOTCH1	FRMD4A->TMEM163	0.7283348953093219	dementia
TMEM163:HSPA8->PICALM:ADRB2	-0.0089445256873029	0.0088598815072303	-1.00955364696509	0.312709186964896	TMEM163	HSPA8	PICALM	ADRB2	HSPA8->ADRB2	TMEM163->PICALM	0.8657149356979275	dementia
MKI67:CALM1->ERN1:PDE1B	-0.0089450984459483	0.0075531527058039	-1.18428672030883	0.236299583783155	MKI67	CALM1	ERN1	PDE1B	CALM1->PDE1B	MKI67->ERN1	0.9602452504024072	dementia
HIST:SPP1->MKI67:ITGA5_ITGB1	-0.0089461673357545	0.0160398688509535	-0.557745666057779	0.577018069590443	HIST	SPP1	MKI67	ITGA5_ITGB1	SPP1->ITGA5_ITGB1	HIST->MKI67	0.9499990385708948	dementia
HSPA1A:GNAS->ERN1:ADRB2	-0.008949031625292	0.0102542149876206	-0.872717378765299	0.382817142799995	HSPA1A	GNAS	ERN1	ADRB2	GNAS->ADRB2	HSPA1A->ERN1	0.9002049899876711	dementia
HSPA1A:ADAM9->GPNMB:ITGA6	-0.008950117694179	0.0186102867551196	-0.480923148146379	0.630571120147974	HSPA1A	ADAM9	GPNMB	ITGA6	ADAM9->ITGA6	HSPA1A->GPNMB	0.9281801184536204	dementia
CD163:HGF->AIF1:NRP1	-0.0089518586116456	0.0063870082757297	-1.40157304095914	0.161042782100653	CD163	HGF	AIF1	NRP1	HGF->NRP1	CD163->AIF1	0.8687485216457264	dementia
CD163:APP->CD163:NCSTN	-0.0089586987702959	0.0064869769387174	-1.38102830562353	0.167270257647354	CD163	APP	CD163	NCSTN	APP->NCSTN	CD163->CD163	0.7716015110829556	dementia
TMEM163:RTN4->HIF1A:RTN4RL1	-0.0089598324550539	0.0053243103901115	-1.68281557583389	0.0924107988144301	TMEM163	RTN4	HIF1A	RTN4RL1	RTN4->RTN4RL1	TMEM163->HIF1A	0.8378835416120527	dementia
FRMD4A:RTN4->PICALM:LINGO1	-0.008962483751988	0.0081021406394261	-1.10618713631992	0.268645529471482	FRMD4A	RTN4	PICALM	LINGO1	RTN4->LINGO1	FRMD4A->PICALM	0.7387031026969489	dementia
PICALM:CCL2->FRMD4A:CCR1	-0.0089632414049637	0.0054222970555627	-1.65303400258538	0.0983239435902555	PICALM	CCL2	FRMD4A	CCR1	CCL2->CCR1	PICALM->FRMD4A	0.6829160240732388	dementia
TMEM163:APOE->TMEM163:LRP8	-0.0089641799095903	0.0204656837871357	-0.438010281152933	0.661378830576719	TMEM163	APOE	TMEM163	LRP8	APOE->LRP8	TMEM163->TMEM163	0.9717670583431476	dementia
PICALM:ZP3->CCL3:EGFR	-0.0089643500012504	0.0050247238996418	-1.78404827415279	0.074415821277398	PICALM	ZP3	CCL3	EGFR	ZP3->EGFR	PICALM->CCL3	0.8998505388033057	dementia
AIF1:ADAM9->TMEM163:ITGA6	-0.0089649558996009	0.0122190927002826	-0.73368425295551	0.463141198001317	AIF1	ADAM9	TMEM163	ITGA6	ADAM9->ITGA6	AIF1->TMEM163	0.8576459153494547	dementia
MKI67:PLAU->HIST:ITGB5	-0.008965686715762	0.0253651501352296	-0.353464760427719	0.723740043008577	MKI67	PLAU	HIST	ITGB5	PLAU->ITGB5	MKI67->HIST	0.999999999990988	dementia
ERN1:ADAM10->CCL3:TSPAN15	-0.0089677368777215	0.0226521588139807	-0.39588884005999	0.692187034247369	ERN1	ADAM10	CCL3	TSPAN15	ADAM10->TSPAN15	ERN1->CCL3	0.999999999912341	dementia
ERN1:SPP1->GPNMB:ITGA9_ITGB1	-0.0089679128253632	0.0054610699255998	-1.64215308493386	0.100558282609544	ERN1	SPP1	GPNMB	ITGA9_ITGB1	SPP1->ITGA9_ITGB1	ERN1->GPNMB	0.6013592348358057	dementia
FRMD4A:VEGFB->FRMD4A:NRP1	-0.008967921739696	0.0109304281603014	-0.820454753297494	0.411956913062151	FRMD4A	VEGFB	FRMD4A	NRP1	VEGFB->NRP1	FRMD4A->FRMD4A	0.8413721242926662	dementia
PICALM:HLA-A->MKI67:LILRB1	-0.0089683729152132	0.0134311186571051	-0.667730897490728	0.504305383538593	PICALM	HLA-A	MKI67	LILRB1	HLA-A->LILRB1	PICALM->MKI67	0.9814075721145232	dementia
HIST:HGF->CD163:ST14	-0.0089701295104396	0.014324497395662	-0.626209022395169	0.531177850097477	HIST	HGF	CD163	ST14	HGF->ST14	HIST->CD163	0.95562592757153	dementia
HSPA1A:ANXA1->HIF1A:FPR1	-0.0089709845520324	0.0217576882617758	-0.412313313992681	0.680109791248143	HSPA1A	ANXA1	HIF1A	FPR1	ANXA1->FPR1	HSPA1A->HIF1A	0.999999999987063	dementia
PICALM:CALM1->FRMD4A:KCNQ3	-0.0089724072522402	0.143843235342779	-0.0623762892350061	0.950263176632715	PICALM	CALM1	FRMD4A	KCNQ3	CALM1->KCNQ3	PICALM->FRMD4A	0.9989851576479382	dementia
FRMD4A:TGFB1->AIF1:ACVR1B_TGFBR2	-0.0089727447355352	0.008765582235555	-1.02363362688446	0.306008356042665	FRMD4A	TGFB1	AIF1	ACVR1B_TGFBR2	TGFB1->ACVR1B_TGFBR2	FRMD4A->AIF1	0.7391962046045096	dementia
PICALM:C1QA->AIF1:CD93	-0.0089728252835567	0.0082762832255012	-1.08416121573864	0.278293324627366	PICALM	C1QA	AIF1	CD93	C1QA->CD93	PICALM->AIF1	0.9597580991356092	dementia
AIF1:B2M->HIST:LILRB1	-0.0089739448012201	0.0578321255110845	-0.15517231507426	0.876685473271866	AIF1	B2M	HIST	LILRB1	B2M->LILRB1	AIF1->HIST	0.9908495020086244	dementia
FRMD4A:CXADR->CD163:JAML	-0.0089758444302179	0.0085640927827918	-1.04807884009074	0.294602284396864	FRMD4A	CXADR	CD163	JAML	CXADR->JAML	FRMD4A->CD163	0.947889499551422	dementia
CD163:JAML->FRMD4A:CXADR	-0.0089758444302179	0.0085640927827918	-1.04807884009074	0.294602284396864	CD163	JAML	FRMD4A	CXADR	JAML->CXADR	CD163->FRMD4A	0.7994304707662473	dementia
HIF1A:PLAU->HSPA1A:LRP1	-0.0089758734813301	0.0081905924154926	-1.09587597892824	0.273133052534163	HIF1A	PLAU	HSPA1A	LRP1	PLAU->LRP1	HIF1A->HSPA1A	0.999999999979967	dementia
CD163:LTBP3->PICALM:ITGB5	-0.0089761576666788	0.0078048240005588	-1.15007816525217	0.250111678600504	CD163	LTBP3	PICALM	ITGB5	LTBP3->ITGB5	CD163->PICALM	0.8021149464434763	dementia
TMEM163:PIGF->CCL3:FLT1	-0.0089768386493969	0.0093124733837439	-0.963958583233875	0.335066690820458	TMEM163	PIGF	CCL3	FLT1	PIGF->FLT1	TMEM163->CCL3	0.999999999967181	dementia
FRMD4A:CD55->MKI67:ADGRE5	-0.0089778215707997	0.0045849967176807	-1.95808680433278	0.0502198278755144	FRMD4A	CD55	MKI67	ADGRE5	CD55->ADGRE5	FRMD4A->MKI67	0.670460416612809	dementia
MKI67:HLA-DRB1->HIST:CD4	-0.0089781615400123	0.010925733009758	-0.821744548580288	0.411222299132347	MKI67	HLA-DRB1	HIST	CD4	HLA-DRB1->CD4	MKI67->HIST	0.9725892037968874	dementia
CCL3:TIMP1->CCL3:CD63	-0.0089783254030341	0.0099814025507149	-0.899505390892293	0.368383525652678	CCL3	TIMP1	CCL3	CD63	TIMP1->CD63	CCL3->CCL3	0.8742682679032261	dementia
AIF1:TNF->HIST:PTPRS	-0.0089783459643651	0.0047163598084183	-1.90366009572457	0.0569544666253432	AIF1	TNF	HIST	PTPRS	TNF->PTPRS	AIF1->HIST	0.5394627510524038	dementia
CD163:ADAM10->HSPA1A:CADM1	-0.0089794310788994	0.0105656247902009	-0.849872227833363	0.395396127565277	CD163	ADAM10	HSPA1A	CADM1	ADAM10->CADM1	CD163->HSPA1A	0.9606431813234444	dementia
PICALM:C1QB->MKI67:CD33	-0.0089799589478395	0.0068733565077941	-1.30648816741232	0.191386600316554	PICALM	C1QB	MKI67	CD33	C1QB->CD33	PICALM->MKI67	0.95329794554222	dementia
PICALM:CALM1->CCL3:INSR	-0.0089818760584878	0.0086175453483475	-1.0422777827575	0.297282909796438	PICALM	CALM1	CCL3	INSR	CALM1->INSR	PICALM->CCL3	0.929237358404323	dementia
HIF1A:LGALS9->AIF1:HAVCR2	-0.0089842355885248	0.0071615398713324	-1.25451170417811	0.209656074279921	HIF1A	LGALS9	AIF1	HAVCR2	LGALS9->HAVCR2	HIF1A->AIF1	0.9661807894371336	dementia
ERN1:TGFB1->HSPA1A:SDC2	-0.0089896709517544	0.0143299264258578	-0.627335457601015	0.530439365581464	ERN1	TGFB1	HSPA1A	SDC2	TGFB1->SDC2	ERN1->HSPA1A	0.9024279470968416	dementia
FRMD4A:IGF1->CD163:IGF2R	-0.0089901338300044	0.0182863398408142	-0.491631125105686	0.622980136000694	FRMD4A	IGF1	CD163	IGF2R	IGF1->IGF2R	FRMD4A->CD163	0.947889499551422	dementia
IFI44L:LAMC3->HSPA1A:ITGA6_ITGB1	-0.0089921502871704	0.0070082793614466	-1.28307532040422	0.199465689197547	IFI44L	LAMC3	HSPA1A	ITGA6_ITGB1	LAMC3->ITGA6_ITGB1	IFI44L->HSPA1A	0.9519294728749076	dementia
FRMD4A:SPINT1->FRMD4A:ST14	-0.0089928094905676	0.0110787509011764	-0.811716913827604	0.416954086798067	FRMD4A	SPINT1	FRMD4A	ST14	SPINT1->ST14	FRMD4A->FRMD4A	0.8413721242926662	dementia
FRMD4A:EFNB1->CCL3:EPHB6	-0.0089928967538507	0.0416539448130692	-0.215895440256816	0.82906925143875	FRMD4A	EFNB1	CCL3	EPHB6	EFNB1->EPHB6	FRMD4A->CCL3	0.9443972010552532	dementia
IFI44L:APP->AIF1:NOTCH2	-0.0089930675932074	0.013860740207692	-0.648815825017538	0.516457427466567	IFI44L	APP	AIF1	NOTCH2	APP->NOTCH2	IFI44L->AIF1	0.999999999950129	dementia
FRMD4A:IGF1->TMEM163:IGF1R	-0.0089940052725964	0.0037308352325361	-2.41072165132378	0.0159209939355271	FRMD4A	IGF1	TMEM163	IGF1R	IGF1->IGF1R	FRMD4A->TMEM163	0.330911566662896	dementia
HIST:YBX1->MKI67:NOTCH1	-0.0089940930908937	0.0041274428729745	-2.17909571802551	0.0293245582995016	HIST	YBX1	MKI67	NOTCH1	YBX1->NOTCH1	HIST->MKI67	0.6056649156473984	dementia
HIF1A:TNF->CD163:VSIR	-0.0089950672855519	0.0104098468067293	-0.864092186230564	0.387537251068661	HIF1A	TNF	CD163	VSIR	TNF->VSIR	HIF1A->CD163	0.8035644568227204	dementia
TMEM163:COL4A2->HSPA1A:ITGA9_ITGB1	-0.0089967287990434	0.0070738596940151	-1.27182743059707	0.20343444048569	TMEM163	COL4A2	HSPA1A	ITGA9_ITGB1	COL4A2->ITGA9_ITGB1	TMEM163->HSPA1A	0.8143395304689692	dementia
CCL3:MAML2->FRMD4A:NOTCH1	-0.0089967506864141	0.0172863513115203	-0.520454000053693	0.602747181214401	CCL3	MAML2	FRMD4A	NOTCH1	MAML2->NOTCH1	CCL3->FRMD4A	0.8770048960600282	dementia
GPNMB:INHBA->CCL3:ENG	-0.0089970406632568	0.0074911014879748	-1.2010304062359	0.229739406777691	GPNMB	INHBA	CCL3	ENG	INHBA->ENG	GPNMB->CCL3	0.999999999990374	dementia
PICALM:SPP1->ERN1:ITGA9_ITGB1	-0.0089974002772346	0.0110305528014823	-0.815679906452704	0.414683234260544	PICALM	SPP1	ERN1	ITGA9_ITGB1	SPP1->ITGA9_ITGB1	PICALM->ERN1	0.9704509145729578	dementia
FRMD4A:PSEN1->TMEM163:NOTCH2	-0.0089978920040725	0.0176601838751638	-0.509501603589001	0.610400674590718	FRMD4A	PSEN1	TMEM163	NOTCH2	PSEN1->NOTCH2	FRMD4A->TMEM163	0.8708367321551921	dementia
GPNMB:HLA-DQA1->FRMD4A:CD4	-0.0090019589087949	0.0184644427988537	-0.487529410275724	0.625883206101891	GPNMB	HLA-DQA1	FRMD4A	CD4	HLA-DQA1->CD4	GPNMB->FRMD4A	0.809167876001577	dementia
CD163:MFNG->AIF1:NOTCH2	-0.0090033507211232	0.0053813705631712	-1.67305904981529	0.0943156719890684	CD163	MFNG	AIF1	NOTCH2	MFNG->NOTCH2	CD163->AIF1	0.8687485216457264	dementia
GPNMB:HLA-DMA->CD163:CD4	-0.0090042964579094	0.0986995174421069	-0.0912293868426555	0.92731032498636	GPNMB	HLA-DMA	CD163	CD4	HLA-DMA->CD4	GPNMB->CD163	0.9708973720548452	dementia
MKI67:CXCL12->HSPA1A:ITGAV	-0.0090055134618471	0.0063801288439093	-1.41149398110416	0.158099009105747	MKI67	CXCL12	HSPA1A	ITGAV	CXCL12->ITGAV	MKI67->HSPA1A	0.8710140753240846	dementia
CCL3:PLAU->AIF1:ST14	-0.00900563001868	0.0214149772853196	-0.42052951533381	0.674098672353522	CCL3	PLAU	AIF1	ST14	PLAU->ST14	CCL3->AIF1	0.999999999996409	dementia
HIST:ARF1->FRMD4A:PLD2	-0.0090112310514053	0.0085411823547857	-1.05503321169068	0.291410135607472	HIST	ARF1	FRMD4A	PLD2	ARF1->PLD2	HIST->FRMD4A	0.8968889348653067	dementia
CCL3:LIPC->CD163:LRP1	-0.0090132295482774	0.0058058389658003	-1.55244222262629	0.120556447263988	CCL3	LIPC	CD163	LRP1	LIPC->LRP1	CCL3->CD163	0.864583727636213	dementia
AIF1:VEGFA->AIF1:NRP1	-0.0090133511715492	0.0071027770556632	-1.26898973470704	0.204444725301009	AIF1	VEGFA	AIF1	NRP1	VEGFA->NRP1	AIF1->AIF1	0.8200011264790469	dementia
HSPA1A:C1QA->HSPA1A:CD93	-0.0090138097890972	0.0099461460730287	-0.906261553260333	0.364797430011204	HSPA1A	C1QA	HSPA1A	CD93	C1QA->CD93	HSPA1A->HSPA1A	0.961699807421467	dementia
GPNMB:SERPINA1->CCL3:LRP1	-0.0090143725741253	0.0464962059704685	-0.193873293228499	0.846275095836983	GPNMB	SERPINA1	CCL3	LRP1	SERPINA1->LRP1	GPNMB->CCL3	0.999999999990374	dementia
HSPA1A:LRPAP1->HIF1A:LDLR	-0.0090162249265551	0.0047311683447089	-1.90570790756969	0.0566881127873371	HSPA1A	LRPAP1	HIF1A	LDLR	LRPAP1->LDLR	HSPA1A->HIF1A	0.9940945914353332	dementia
HIST:CALM1->HIST:PDE1B	-0.0090167824270343	0.0074451141360404	-1.21110063086686	0.22585683965629	HIST	CALM1	HIST	PDE1B	CALM1->PDE1B	HIST->HIST	0.8808953120016274	dementia
AIF1:CALM1->ERN1:INSR	-0.0090174521126	0.0397496318540595	-0.22685624223408	0.820535528597002	AIF1	CALM1	ERN1	INSR	CALM1->INSR	AIF1->ERN1	0.928220351320336	dementia
MKI67:GNAS->IFI44L:ADCY7	-0.0090178970735819	0.0341712683891867	-0.263902907286743	0.791854735351575	MKI67	GNAS	IFI44L	ADCY7	GNAS->ADCY7	MKI67->IFI44L	0.9707918251190204	dementia
MKI67:CALR->PICALM:SCARF1	-0.0090188413452763	0.0054959186553197	-1.64100706558797	0.100795948519236	MKI67	CALR	PICALM	SCARF1	CALR->SCARF1	MKI67->PICALM	0.7296423139079024	dementia
TMEM163:C5->GPNMB:C5AR2	-0.0090203380676343	0.0039014416189339	-2.31205255612646	0.0207747872346487	TMEM163	C5	GPNMB	C5AR2	C5->C5AR2	TMEM163->GPNMB	0.7533980023031727	dementia
CCL3:GRN->CD163:TNFRSF1B	-0.0090225835462531	0.0132657081128101	-0.680143379420541	0.496413679517717	CCL3	GRN	CD163	TNFRSF1B	GRN->TNFRSF1B	CCL3->CD163	0.951448924287588	dementia
MKI67:DLL1->CD163:NOTCH1	-0.0090226644685761	0.0094006465650869	-0.959791904323412	0.337159957593729	MKI67	DLL1	CD163	NOTCH1	DLL1->NOTCH1	MKI67->CD163	0.999999999980883	dementia
AIF1:TNF->HIST:VSIR	-0.0090235501694218	0.0055318624716472	-1.63119568059958	0.102849036447718	AIF1	TNF	HIST	VSIR	TNF->VSIR	AIF1->HIST	0.6493304838415629	dementia
AIF1:LIPC->TMEM163:LRP1	-0.0090235747238716	0.0079267764777515	-1.13836623868461	0.254967585485807	AIF1	LIPC	TMEM163	LRP1	LIPC->LRP1	AIF1->TMEM163	0.8448303444252789	dementia
CCL3:SEMA4B->FRMD4A:DCBLD2	-0.0090236222537995	0.0059006406454406	-1.52926144736028	0.126199642906746	CCL3	SEMA4B	FRMD4A	DCBLD2	SEMA4B->DCBLD2	CCL3->FRMD4A	0.7116525782251167	dementia
FRMD4A:ARPC5->CCL3:LDLR	-0.0090288804917273	0.0090960980740954	-0.992610283901897	0.320899911173072	FRMD4A	ARPC5	CCL3	LDLR	ARPC5->LDLR	FRMD4A->CCL3	0.7504054937595941	dementia
GPNMB:C1QA->HIF1A:CD33	-0.0090302686659277	0.0066636521675776	-1.35515306604163	0.175368794512342	GPNMB	C1QA	HIF1A	CD33	C1QA->CD33	GPNMB->HIF1A	0.7606052726246397	dementia
HIF1A:TGFB2->FRMD4A:ENG	-0.0090312174217052	0.0084712894406033	-1.06609713728092	0.286379733573533	HIF1A	TGFB2	FRMD4A	ENG	TGFB2->ENG	HIF1A->FRMD4A	0.7789696896040877	dementia
TMEM163:HGF->HIST:NRP1	-0.0090321013461481	0.0061992085744117	-1.45697652171757	0.145122861233871	TMEM163	HGF	HIST	NRP1	HGF->NRP1	TMEM163->HIST	0.9074939957450038	dementia
PICALM:SDC2->CCL3:PTPRJ	-0.0090327378962072	0.00903535643912	-0.999710189306811	0.317450779592901	PICALM	SDC2	CCL3	PTPRJ	SDC2->PTPRJ	PICALM->CCL3	0.929237358404323	dementia
TMEM163:HLA-A->AIF1:APLP2	-0.0090327766556388	0.0171689301033111	-0.526111796208949	0.59881053310495	TMEM163	HLA-A	AIF1	APLP2	HLA-A->APLP2	TMEM163->AIF1	0.9099571826594828	dementia
MKI67:TGFB1->CCL3:ITGB5	-0.0090334518448648	0.0149297835046868	-0.605062480780714	0.545137482469286	MKI67	TGFB1	CCL3	ITGB5	TGFB1->ITGB5	MKI67->CCL3	0.999999999991347	dementia
CCL3:SEMA5A->CD163:PLXNA1	-0.0090344601374212	0.0059925997491381	-1.507602796052	0.131656216714423	CCL3	SEMA5A	CD163	PLXNA1	SEMA5A->PLXNA1	CCL3->CD163	0.864583727636213	dementia
HSPA1A:INHBA->AIF1:SMAD3	-0.0090364395034856	0.024884155214065	-0.363140296536088	0.71650008399261	HSPA1A	INHBA	AIF1	SMAD3	INHBA->SMAD3	HSPA1A->AIF1	0.9467918820403014	dementia
HIST:TLN1->CCL3:ITGB5	-0.009038868084127	0.0089668534264332	-1.00803120718818	0.313439480832868	HIST	TLN1	CCL3	ITGB5	TLN1->ITGB5	HIST->CCL3	0.9622956578470224	dementia
PICALM:FARP2->HIF1A:PLXNA2	-0.0090412611137448	0.0053765173235986	-1.68162038166618	0.0926424757835336	PICALM	FARP2	HIF1A	PLXNA2	FARP2->PLXNA2	PICALM->HIF1A	0.6345663056030983	dementia
CCL3:JAG1->TMEM163:NOTCH1	-0.0090416712696333	0.0108200234173457	-0.83564248623885	0.403356059699535	CCL3	JAG1	TMEM163	NOTCH1	JAG1->NOTCH1	CCL3->TMEM163	0.9851343290680676	dementia
HIST:APOE->MKI67:VLDLR	-0.0090417038586775	0.0070903391751855	-1.27521457511107	0.202233303840927	HIST	APOE	MKI67	VLDLR	APOE->VLDLR	HIST->MKI67	0.9274196525627184	dementia
IFI44L:ADAM10->HIST:CADM1	-0.0090429093740383	0.0255893139298235	-0.353386159505401	0.723798960458065	IFI44L	ADAM10	HIST	CADM1	ADAM10->CADM1	IFI44L->HIST	0.990973881327838	dementia
IFI44L:WNT5A->CD163:FZD1	-0.0090442664620088	0.0144115391329054	-0.627571169088968	0.530284900453141	IFI44L	WNT5A	CD163	FZD1	WNT5A->FZD1	IFI44L->CD163	0.9635367010170592	dementia
AIF1:ADAM10->GPNMB:AXL	-0.0090453759016032	0.037504724440882	-0.241179639004182	0.809415890901427	AIF1	ADAM10	GPNMB	AXL	ADAM10->AXL	AIF1->GPNMB	0.9591469806392244	dementia
PICALM:LIPC->MKI67:LRP1	-0.0090454793520275	0.0087987944898526	-1.02803621137639	0.303932794371444	PICALM	LIPC	MKI67	LRP1	LIPC->LRP1	PICALM->MKI67	0.95329794554222	dementia
CCL3:TGFB2->PICALM:ENG	-0.009047111159281	0.0080690528264299	-1.12121104594179	0.262198038995625	CCL3	TGFB2	PICALM	ENG	TGFB2->ENG	CCL3->PICALM	0.83808767088176	dementia
TMEM163:COL18A1->AIF1:ITGA5	-0.0090483218283409	0.0139889632521592	-0.646818614449092	0.517749343569024	TMEM163	COL18A1	AIF1	ITGA5	COL18A1->ITGA5	TMEM163->AIF1	0.8773238574893346	dementia
IFI44L:TNFSF13B->FRMD4A:HLA-DPB1	-0.0090483773961302	0.0169017675402833	-0.535350955133217	0.592407197442205	IFI44L	TNFSF13B	FRMD4A	HLA-DPB1	TNFSF13B->HLA-DPB1	IFI44L->FRMD4A	0.9832517431636856	dementia
FRMD4A:ENTPD1->ERN1:TMIGD3	-0.0090491198412386	0.0231483338134936	-0.390918841681976	0.695857226333292	FRMD4A	ENTPD1	ERN1	TMIGD3	ENTPD1->TMIGD3	FRMD4A->ERN1	0.8858937601241343	dementia
MKI67:VCAN->MKI67:TLR2	-0.0090491293828728	0.0078846608961384	-1.14768783363971	0.251097455475215	MKI67	VCAN	MKI67	TLR2	VCAN->TLR2	MKI67->MKI67	0.9239833863877744	dementia
IFI44L:APOE->CD163:SDC2	-0.0090521036039121	0.0112327955820284	-0.805863824175244	0.420321372165141	IFI44L	APOE	CD163	SDC2	APOE->SDC2	IFI44L->CD163	0.9623804696230744	dementia
MKI67:SELPLG->AIF1:ITGAM	-0.0090532875120762	0.0051916130682807	-1.74382940196163	0.0811888419326113	MKI67	SELPLG	AIF1	ITGAM	SELPLG->ITGAM	MKI67->AIF1	0.703095371136414	dementia
HIF1A:MFGE8->FRMD4A:ITGAV	-0.0090539358196018	0.0054595359935054	-1.65837093671921	0.0972426190284209	HIF1A	MFGE8	FRMD4A	ITGAV	MFGE8->ITGAV	HIF1A->FRMD4A	0.7239166993788073	dementia
PICALM:C1QA->TMEM163:CD93	-0.0090562090653985	0.0129103894335923	-0.701466761477754	0.483011770777788	PICALM	C1QA	TMEM163	CD93	C1QA->CD93	PICALM->TMEM163	0.9934161045528432	dementia
PICALM:LY86->CCL3:CD180	-0.0090582424369882	0.0174741093919242	-0.518380778889631	0.60419262272711	PICALM	LY86	CCL3	CD180	LY86->CD180	PICALM->CCL3	0.9704308238383664	dementia
AIF1:C1QA->CD163:CD33	-0.0090620694618888	0.0140102845768515	-0.646815516999683	0.517751348483673	AIF1	C1QA	CD163	CD33	C1QA->CD33	AIF1->CD163	0.9921306177254082	dementia
HIST:VEGFA->GPNMB:SIRPA	-0.0090623629153536	0.0080456449263686	-1.12636873716025	0.26000947390426	HIST	VEGFA	GPNMB	SIRPA	VEGFA->SIRPA	HIST->GPNMB	0.7299731219237247	dementia
CCL3:TF->HIF1A:ADRB2	-0.0090628870712605	0.0181801646959809	-0.498504123742291	0.618128763382845	CCL3	TF	HIF1A	ADRB2	TF->ADRB2	CCL3->HIF1A	0.999999999977921	dementia
IFI44L:IGFBP4->HIST:LRP6	-0.009065152455367	0.0051007719108038	-1.77721188359084	0.0755333849595734	IFI44L	IGFBP4	HIST	LRP6	IGFBP4->LRP6	IFI44L->HIST	0.8472875356334755	dementia
MKI67:TNFSF13B->AIF1:HLA-DPB1	-0.0090652897563244	0.0100068218963367	-0.905910972557937	0.364982976120323	MKI67	TNFSF13B	AIF1	HLA-DPB1	TNFSF13B->HLA-DPB1	MKI67->AIF1	0.923915296560458	dementia
CCL3:B2M->CD163:LILRB2	-0.0090677146328968	0.0154093516411172	-0.588455299358686	0.55622672923947	CCL3	B2M	CD163	LILRB2	B2M->LILRB2	CCL3->CD163	0.9587062486004252	dementia
HSPA1A:S100B->IFI44L:AGER	-0.0090686271726859	0.0075279477553475	-1.2046612791971	0.228334089726305	HSPA1A	S100B	IFI44L	AGER	S100B->AGER	HSPA1A->IFI44L	0.9571847517158644	dementia
TMEM163:IGSF10->TMEM163:MILR1	-0.0090720946918375	0.006946441889794	-1.30600598634051	0.191550521816184	TMEM163	IGSF10	TMEM163	MILR1	IGSF10->MILR1	TMEM163->TMEM163	0.8952071197429953	dementia
MKI67:APOE->FRMD4A:SCARB1	-0.0090734046592058	0.0138916250426377	-0.653156461634747	0.513655415443077	MKI67	APOE	FRMD4A	SCARB1	APOE->SCARB1	MKI67->FRMD4A	0.8862000546758708	dementia
GPNMB:FNDC5->IFI44L:ITGAV	-0.0090746022422987	0.0169535135837372	-0.535263808146741	0.592467448964809	GPNMB	FNDC5	IFI44L	ITGAV	FNDC5->ITGAV	GPNMB->IFI44L	0.971592735792905	dementia
AIF1:JAM2->ERN1:ITGA4_ITGB1	-0.0090767500171112	0.0316077039815934	-0.287168913705248	0.773982987570927	AIF1	JAM2	ERN1	ITGA4_ITGB1	JAM2->ITGA4_ITGB1	AIF1->ERN1	0.9266673528936288	dementia
IFI44L:ADAM10->TMEM163:NOTCH1	-0.0090780452710601	0.0163357079218806	-0.555717898145123	0.5784037191534	IFI44L	ADAM10	TMEM163	NOTCH1	ADAM10->NOTCH1	IFI44L->TMEM163	0.999999999965492	dementia
HSPA1A:GAS6->AIF1:MERTK	-0.0090781388183863	0.0268873931069213	-0.337635514989718	0.735637875157119	HSPA1A	GAS6	AIF1	MERTK	GAS6->MERTK	HSPA1A->AIF1	0.9467918820403014	dementia
CCL3:LRPAP1->HIST:SORT1	-0.0090804222827565	0.0225881697753294	-0.401999027503063	0.687684741983808	CCL3	LRPAP1	HIST	SORT1	LRPAP1->SORT1	CCL3->HIST	0.9878348801745211	dementia
CD163:LGALS3->PICALM:ENG	-0.0090816219693493	0.0072984787997605	-1.24431709929024	0.213382880222013	CD163	LGALS3	PICALM	ENG	LGALS3->ENG	CD163->PICALM	0.7992863849953781	dementia
MKI67:SPP1->PICALM:ITGA5_ITGB1	-0.0090823107962451	0.0116672291031979	-0.778446254540053	0.436305979416359	MKI67	SPP1	PICALM	ITGA5_ITGB1	SPP1->ITGA5_ITGB1	MKI67->PICALM	0.9662484019038088	dementia
HSPA1A:JAG1->HSPA1A:NOTCH1	-0.009082776246781	0.0042697066072661	-2.12726003967673	0.0333984830096016	HSPA1A	JAG1	HSPA1A	NOTCH1	JAG1->NOTCH1	HSPA1A->HSPA1A	0.6241341512419298	dementia
HIST:CALM1->ERN1:PTPRA	-0.0090848400612635	0.0089086412932693	-1.01977841089272	0.307833564337077	HIST	CALM1	ERN1	PTPRA	CALM1->PTPRA	HIST->ERN1	0.9174080082318476	dementia
HIF1A:PDGFB->MKI67:LRP1	-0.0090854579609349	0.0204823533496433	-0.443574905961341	0.657349951811792	HIF1A	PDGFB	MKI67	LRP1	PDGFB->LRP1	HIF1A->MKI67	0.999999999976702	dementia
GPNMB:APP->CCL3:APLP2	-0.0090870013907795	0.0164545123084295	-0.552249815761743	0.580777208230701	GPNMB	APP	CCL3	APLP2	APP->APLP2	GPNMB->CCL3	0.999999999990374	dementia
IFI44L:CCL2->HSPA1A:CCR1	-0.0090871766690983	0.0252923729935435	-0.35928525454761	0.719381704099872	IFI44L	CCL2	HSPA1A	CCR1	CCL2->CCR1	IFI44L->HSPA1A	0.9519294728749076	dementia
IFI44L:JAM3->ERN1:ITGAM_ITGB2	-0.0090873947886977	0.0119794520350138	-0.758581841818547	0.448102738273756	IFI44L	JAM3	ERN1	ITGAM_ITGB2	JAM3->ITGAM_ITGB2	IFI44L->ERN1	0.8816895139541033	dementia
IFI44L:ANOS1->CD163:SDC2	-0.0090891163349663	0.0057494852099788	-1.5808574164503	0.113910642844649	IFI44L	ANOS1	CD163	SDC2	ANOS1->SDC2	IFI44L->CD163	0.9623804696230744	dementia
ERN1:PDGFC->AIF1:FLT1	-0.0090897750446048	0.0208655144999045	-0.435636276529218	0.663100646344101	ERN1	PDGFC	AIF1	FLT1	PDGFC->FLT1	ERN1->AIF1	0.9608185862893256	dementia
CCL3:VEGFB->ERN1:NRP1	-0.0090908920030678	0.0311356351496724	-0.291977085399636	0.770304144166283	CCL3	VEGFB	ERN1	NRP1	VEGFB->NRP1	CCL3->ERN1	0.999999999997741	dementia
AIF1:NECTIN3->CCL3:PVR	-0.0090915093101164	0.0070818673188023	-1.28377289503554	0.1992214301221	AIF1	NECTIN3	CCL3	PVR	NECTIN3->PVR	AIF1->CCL3	0.99999999999362	dementia
MKI67:APOE->FRMD4A:TREM2	-0.0090915770754446	0.0112568755568	-0.807646582710299	0.419294062380852	MKI67	APOE	FRMD4A	TREM2	APOE->TREM2	MKI67->FRMD4A	0.8612331396232294	dementia
FRMD4A:SERPINA1->CD163:LRP1	-0.0090920439959878	0.0108801564380893	-0.835653793005995	0.403349696978322	FRMD4A	SERPINA1	CD163	LRP1	SERPINA1->LRP1	FRMD4A->CD163	0.947889499551422	dementia
AIF1:ICAM1->MKI67:ITGAL_ITGB2	-0.0090965773570396	0.0070301265116328	-1.29394219890459	0.195685386906605	AIF1	ICAM1	MKI67	ITGAL_ITGB2	ICAM1->ITGAL_ITGB2	AIF1->MKI67	0.9320775474224702	dementia
CD163:AFDN->PICALM:EPHB2	-0.0090989825717141	0.0145980148972916	-0.623302732305217	0.533085602629266	CD163	AFDN	PICALM	EPHB2	AFDN->EPHB2	CD163->PICALM	0.8922567533369274	dementia
PICALM:F8->PICALM:LRP1	-0.0090998271475668	0.0142951133856024	-0.636569077985202	0.524405572236014	PICALM	F8	PICALM	LRP1	F8->LRP1	PICALM->PICALM	0.861080365719545	dementia
PICALM:APP->MKI67:RPSA	-0.0091016976594632	0.0115389601464347	-0.788779711859519	0.430240769269717	PICALM	APP	MKI67	RPSA	APP->RPSA	PICALM->MKI67	0.9814075721145232	dementia
ERN1:ARPC5->GPNMB:ADRB2	-0.0091026873820304	0.039063522061666	-0.233022699992615	0.81574377886901	ERN1	ARPC5	GPNMB	ADRB2	ARPC5->ADRB2	ERN1->GPNMB	0.999999999959702	dementia
ERN1:APOE->CCL3:SDC2	-0.0091035152015027	0.0213757951548809	-0.425879605204957	0.670195576770561	ERN1	APOE	CCL3	SDC2	APOE->SDC2	ERN1->CCL3	0.999999999912341	dementia
HIST:VEGFA->HIF1A:NRP1	-0.0091036252419809	0.0070466324832372	-1.29191145751348	0.196387809419975	HIST	VEGFA	HIF1A	NRP1	VEGFA->NRP1	HIST->HIF1A	0.944518342672202	dementia
HIF1A:CALM1->HSPA1A:PDE1A	-0.0091086236649623	0.0094656252935155	-0.962284411490728	0.335906757248589	HIF1A	CALM1	HSPA1A	PDE1A	CALM1->PDE1A	HIF1A->HSPA1A	0.999999999979967	dementia
PICALM:LGALS9->MKI67:LRP1	-0.009109159571473	0.0124116800397915	-0.73391833678191	0.462998510667473	PICALM	LGALS9	MKI67	LRP1	LGALS9->LRP1	PICALM->MKI67	0.9814075721145232	dementia
FRMD4A:CD14->MKI67:ITGB1	-0.0091112781221933	0.0077777004896973	-1.17146168514235	0.24141325005293	FRMD4A	CD14	MKI67	ITGB1	CD14->ITGB1	FRMD4A->MKI67	0.8296499019067615	dementia
CCL3:TNF->PICALM:TNFRSF1B	-0.0091114398709716	0.0053896725684923	-1.69053681001633	0.0909253021660712	CCL3	TNF	PICALM	TNFRSF1B	TNF->TNFRSF1B	CCL3->PICALM	0.83808767088176	dementia
IFI44L:ITGB2->MKI67:CD226	-0.0091118844495799	0.0062682109693333	-1.45366588555474	0.146038960656836	IFI44L	ITGB2	MKI67	CD226	ITGB2->CD226	IFI44L->MKI67	0.6394808932552105	dementia
HIF1A:JAG1->IFI44L:NOTCH2	-0.0091128472227464	0.0081255132341282	-1.12151035389018	0.262070686765919	HIF1A	JAG1	IFI44L	NOTCH2	JAG1->NOTCH2	HIF1A->IFI44L	0.8748795210839189	dementia
CCL3:IL6->CCL3:HRH1	-0.0091128676420842	0.029420769961129	-0.309742663231596	0.75675665660242	CCL3	IL6	CCL3	HRH1	IL6->HRH1	CCL3->CCL3	0.9613895689754884	dementia
IFI44L:GNAI2->MKI67:ADCY7	-0.0091138167538411	0.0117582697486519	-0.775098458247747	0.438281482558634	IFI44L	GNAI2	MKI67	ADCY7	GNAI2->ADCY7	IFI44L->MKI67	0.7717565236358556	dementia
PICALM:PSEN1->HIF1A:CD44	-0.0091150726050487	0.0083830771713461	-1.08731822679679	0.276896196121924	PICALM	PSEN1	HIF1A	CD44	PSEN1->CD44	PICALM->HIF1A	0.7535562606029639	dementia
ERN1:PSAP->AIF1:LRP1	-0.0091150896182661	0.0146522797732631	-0.622093609958156	0.533880316505923	ERN1	PSAP	AIF1	LRP1	PSAP->LRP1	ERN1->AIF1	0.8969056567730093	dementia
CCL3:APP->PICALM:LRP1	-0.0091157826739991	0.0210297731348607	-0.43347032873541	0.664673117313653	CCL3	APP	PICALM	LRP1	APP->LRP1	CCL3->PICALM	0.9649498210841084	dementia
HSPA1A:IL15->HIF1A:IL2RA	-0.0091174822321859	0.006844421288497	-1.33210418352083	0.18282595581964	HSPA1A	IL15	HIF1A	IL2RA	IL15->IL2RA	HSPA1A->HIF1A	0.9940945914353332	dementia
AIF1:TGFB1->CCL3:CXCR4	-0.0091213202194837	0.0078821268650344	-1.15721560635448	0.247184283146216	AIF1	TGFB1	CCL3	CXCR4	TGFB1->CXCR4	AIF1->CCL3	0.99999999999362	dementia
PICALM:GSTO1->CD163:RYR1	-0.0091213452103218	0.0093120432702897	-0.979521351605362	0.327322444002118	PICALM	GSTO1	CD163	RYR1	GSTO1->RYR1	PICALM->CD163	0.7378144487216287	dementia
HSPA1A:RTN4->TMEM163:LINGO1	-0.0091221449752203	0.0037594111721644	-2.42648238180566	0.0152459905574186	HSPA1A	RTN4	TMEM163	LINGO1	RTN4->LINGO1	HSPA1A->TMEM163	0.4901450582283116	dementia
HSPA1A:C3->FRMD4A:NRP1	-0.0091223398730169	0.0213657180938697	-0.426961538710668	0.669407341700294	HSPA1A	C3	FRMD4A	NRP1	C3->NRP1	HSPA1A->FRMD4A	0.9707278281279336	dementia
CD163:IGSF11->FRMD4A:VSIR	-0.0091232828390287	0.0187783422920942	-0.485840693343293	0.627080119908165	CD163	IGSF11	FRMD4A	VSIR	IGSF11->VSIR	CD163->FRMD4A	0.8919536565614866	dementia
PICALM:CALM1->MKI67:PTPRA	-0.0091234256880213	0.0265970860410896	-0.343023505429377	0.731580777016935	PICALM	CALM1	MKI67	PTPRA	CALM1->PTPRA	PICALM->MKI67	0.9861016380941664	dementia
ERN1:PIGF->CCL3:FLT1	-0.0091245335106487	0.0140310119492841	-0.650311862296879	0.515490796227375	ERN1	PIGF	CCL3	FLT1	PIGF->FLT1	ERN1->CCL3	0.999999999912341	dementia
GPNMB:MFNG->MKI67:NOTCH2	-0.0091246887959022	0.0047541920930994	-1.91929325050758	0.0549472317321584	GPNMB	MFNG	MKI67	NOTCH2	MFNG->NOTCH2	GPNMB->MKI67	0.8930976773501983	dementia
PICALM:TNFSF10->MKI67:TNFRSF10B	-0.009124907510158	0.0082588665290492	-1.10486196599287	0.269219405087431	PICALM	TNFSF10	MKI67	TNFRSF10B	TNFSF10->TNFRSF10B	PICALM->MKI67	0.95329794554222	dementia
HSPA1A:B2M->CD163:LILRB1	-0.0091258752704847	0.0576428416043556	-0.158317581446145	0.874206554863488	HSPA1A	B2M	CD163	LILRB1	B2M->LILRB1	HSPA1A->CD163	0.999999999946263	dementia
ERN1:SERPINE1->HIST:LRP1	-0.0091262442587734	0.0035294720253195	-2.58572505839516	0.0097174409783815	ERN1	SERPINE1	HIST	LRP1	SERPINE1->LRP1	ERN1->HIST	0.2239731804877671	dementia
HIST:ICAM1->MKI67:ITGAL_ITGB2	-0.0091278688800764	0.0340629103094092	-0.267970904340345	0.788721714894309	HIST	ICAM1	MKI67	ITGAL_ITGB2	ICAM1->ITGAL_ITGB2	HIST->MKI67	0.999999996559214	dementia
IFI44L:PROS1->TMEM163:MERTK	-0.0091292644455655	0.0245599328588013	-0.371713737901934	0.710105995418159	IFI44L	PROS1	TMEM163	MERTK	PROS1->MERTK	IFI44L->TMEM163	0.999999999965492	dementia
ERN1:SEMA4A->CD163:LILRB2	-0.0091330519388888	0.012581170442508	-0.725930228878473	0.467881543942318	ERN1	SEMA4A	CD163	LILRB2	SEMA4A->LILRB2	ERN1->CD163	0.8999444050947935	dementia
AIF1:SEMA4D->GPNMB:PLXNB2	-0.0091345365476262	0.009933841388555	-0.919537185096416	0.357814665105612	AIF1	SEMA4D	GPNMB	PLXNB2	SEMA4D->PLXNB2	AIF1->GPNMB	0.9255293119397596	dementia
PICALM:CALM3->TMEM163:KCNQ3	-0.0091358253277719	0.0143091977697391	-0.63845824726053	0.523175424934363	PICALM	CALM3	TMEM163	KCNQ3	CALM3->KCNQ3	PICALM->TMEM163	0.9934161045528432	dementia
CD163:LGALS9->PICALM:LRP1	-0.0091377084537735	0.0241976425624763	-0.37762804497094	0.70570692786593	CD163	LGALS9	PICALM	LRP1	LGALS9->LRP1	CD163->PICALM	0.9279658748717252	dementia
HIST:COL9A2->CCL3:ITGA9_ITGB1	-0.0091410748712587	0.005850717194489	-1.56238535676771	0.118197234614047	HIST	COL9A2	CCL3	ITGA9_ITGB1	COL9A2->ITGA9_ITGB1	HIST->CCL3	0.9622956578470224	dementia
GPNMB:CP->CCL3:SLC40A1	-0.0091419522626915	0.0182600069618537	-0.500654368959972	0.616614391610159	GPNMB	CP	CCL3	SLC40A1	CP->SLC40A1	GPNMB->CCL3	0.999999999990374	dementia
FRMD4A:TNFSF10->FRMD4A:TNFRSF11B	-0.009143211668804	0.0058106273459672	-1.57353261952855	0.115595541372157	FRMD4A	TNFSF10	FRMD4A	TNFRSF11B	TNFSF10->TNFRSF11B	FRMD4A->FRMD4A	0.6545745182678376	dementia
CD163:ANXA1->AIF1:FPR2_FPR3	-0.0091434230732486	0.0318393179218683	-0.287173961944977	0.77397912236661	CD163	ANXA1	AIF1	FPR2_FPR3	ANXA1->FPR2_FPR3	CD163->AIF1	0.9159438841968944	dementia
PICALM:CD14->MKI67:ITGB1	-0.0091444006616937	0.012608137365831	-0.72527768348049	0.468281693671721	PICALM	CD14	MKI67	ITGB1	CD14->ITGB1	PICALM->MKI67	0.9814075721145232	dementia
CCL3:F8->CCL3:LRP1	-0.0091503133071579	0.0071419221815582	-1.28121156665439	0.200119364477103	CCL3	F8	CCL3	LRP1	F8->LRP1	CCL3->CCL3	0.8742682679032261	dementia
FRMD4A:CALR->TMEM163:ITGA2B	-0.0091508284774389	0.0033416471931664	-2.73841849497222	0.0061735460828351	FRMD4A	CALR	TMEM163	ITGA2B	CALR->ITGA2B	FRMD4A->TMEM163	0.2388005818826509	dementia
CD163:LGALS9->TMEM163:LRP1	-0.009150908757332	0.0181306995442748	-0.50471901180568	0.613756205898796	CD163	LGALS9	TMEM163	LRP1	LGALS9->LRP1	CD163->TMEM163	0.9184009172728544	dementia
CCL3:LGALS9->CD163:COLEC12	-0.0091510369268448	0.0215587532076559	-0.424469673116121	0.671223317968016	CCL3	LGALS9	CD163	COLEC12	LGALS9->COLEC12	CCL3->CD163	0.9629621800653594	dementia
IFI44L:C3->TMEM163:ITGAX	-0.0091544881480769	0.0875587696580323	-0.104552498668386	0.91673090860743	IFI44L	C3	TMEM163	ITGAX	C3->ITGAX	IFI44L->TMEM163	0.999999999965492	dementia
FRMD4A:PTDSS1->ERN1:SCARB1	-0.0091545394427912	0.005515900807326	-1.65966353684833	0.0969821586513902	FRMD4A	PTDSS1	ERN1	SCARB1	PTDSS1->SCARB1	FRMD4A->ERN1	0.7720911317868855	dementia
HSPA1A:CALM1->CD163:PTPRA	-0.0091546427169171	0.0275581491109098	-0.332193670920118	0.739743022543525	HSPA1A	CALM1	CD163	PTPRA	CALM1->PTPRA	HSPA1A->CD163	0.999999999946263	dementia
CCL3:IL6->ERN1:IL6R_IL6ST	-0.0091552184932333	0.0047695581739535	-1.91951081406865	0.0549197190349574	CCL3	IL6	ERN1	IL6R_IL6ST	IL6->IL6R_IL6ST	CCL3->ERN1	0.8422373360202227	dementia
GPNMB:HLA-DQA2->TMEM163:CD4	-0.0091559594048148	0.0362988229873736	-0.252238465362904	0.800856747988176	GPNMB	HLA-DQA2	TMEM163	CD4	HLA-DQA2->CD4	GPNMB->TMEM163	0.962979325962002	dementia
CCL3:PROS1->HSPA1A:MERTK	-0.0091576198955344	0.0104289490159431	-0.878096141953978	0.379891546495163	CCL3	PROS1	HSPA1A	MERTK	PROS1->MERTK	CCL3->HSPA1A	0.9941281695969134	dementia
AIF1:CXCL12->PICALM:ITGA5	-0.0091577542415914	0.0097808661585479	-0.936292767240051	0.34912247107402	AIF1	CXCL12	PICALM	ITGA5	CXCL12->ITGA5	AIF1->PICALM	0.9171244192214651	dementia
PICALM:CALM1->FRMD4A:CALCR	-0.0091607040402893	0.0088257316599325	-1.03795406355685	0.299291441786941	PICALM	CALM1	FRMD4A	CALCR	CALM1->CALCR	PICALM->FRMD4A	0.8664798769154254	dementia
GPNMB:SPTAN1->MKI67:PTPRA	-0.0091629444426835	0.0109043852637603	-0.840299037593226	0.400740740902925	GPNMB	SPTAN1	MKI67	PTPRA	SPTAN1->PTPRA	GPNMB->MKI67	0.982023746366826	dementia
MKI67:APOE->HIST:TREM2	-0.0091631351422383	0.0083784680481255	-1.0936528121377	0.274107277344073	MKI67	APOE	HIST	TREM2	APOE->TREM2	MKI67->HIST	0.8807000387264412	dementia
PICALM:IL16->TMEM163:CD9	-0.0091652254227372	0.0070800957601564	-1.29450585602457	0.195490747847783	PICALM	IL16	TMEM163	CD9	IL16->CD9	PICALM->TMEM163	0.9934161045528432	dementia
HIST:IGSF11->AIF1:VSIR	-0.0091662032549268	0.0111690456025979	-0.820679186124442	0.411829029520186	HIST	IGSF11	AIF1	VSIR	IGSF11->VSIR	HIST->AIF1	0.999999999993301	dementia
HIST:HLA-DRB1->IFI44L:CD4	-0.0091691609286131	0.0262301519517617	-0.349565680956616	0.726664670470746	HIST	HLA-DRB1	IFI44L	CD4	HLA-DRB1->CD4	HIST->IFI44L	0.999619507275159	dementia
HSPA1A:COL9A2->PICALM:ITGA2_ITGB1	-0.00917313265822	0.0038834844809068	-2.36208814617897	0.0181723208045183	HSPA1A	COL9A2	PICALM	ITGA2_ITGB1	COL9A2->ITGA2_ITGB1	HSPA1A->PICALM	0.5428148298301289	dementia
FRMD4A:GNAI2->HIF1A:OPRM1	-0.009174185900105	0.0170873106337252	-0.536900516222724	0.591336334408839	FRMD4A	GNAI2	HIF1A	OPRM1	GNAI2->OPRM1	FRMD4A->HIF1A	0.8961042554979706	dementia
TMEM163:TNFSF13B->AIF1:TFRC	-0.0091753877115004	0.0098502237411513	-0.931490284141298	0.351600008095056	TMEM163	TNFSF13B	AIF1	TFRC	TNFSF13B->TFRC	TMEM163->AIF1	0.8701039112682487	dementia
ERN1:HLA-B->TMEM163:LILRB1	-0.0091763384009623	0.0036422061676125	-2.51944507770066	0.0117539975932133	ERN1	HLA-B	TMEM163	LILRB1	HLA-B->LILRB1	ERN1->TMEM163	0.1228680577366868	dementia
TMEM163:IRAK4->TMEM163:TLR7	-0.0091767546837613	0.0131404568186667	-0.698358878264059	0.484952786336761	TMEM163	IRAK4	TMEM163	TLR7	IRAK4->TLR7	TMEM163->TMEM163	0.8952071197429953	dementia
AIF1:HLA-DRB5->PICALM:CD4	-0.0091770273771852	0.0105919621689486	-0.866414289515556	0.386263010496601	AIF1	HLA-DRB5	PICALM	CD4	HLA-DRB5->CD4	AIF1->PICALM	0.9171244192214651	dementia
HSPA1A:AFDN->MKI67:EPHB3	-0.009178414095453	0.0061035046761508	-1.50379406299421	0.132634400346211	HSPA1A	AFDN	MKI67	EPHB3	AFDN->EPHB3	HSPA1A->MKI67	0.92533947142026	dementia
FRMD4A:CD99->HIST:CD81	-0.009178570359496	0.0192127092226399	-0.477734308739769	0.632839321891926	FRMD4A	CD99	HIST	CD81	CD99->CD81	FRMD4A->HIST	0.9076441876787512	dementia
ERN1:JAG1->IFI44L:CD46	-0.0091801535712595	0.0072580329448041	-1.26482666048401	0.20593347209916	ERN1	JAG1	IFI44L	CD46	JAG1->CD46	ERN1->IFI44L	0.5708331331871452	dementia
HIST:NAMPT->CD163:ITGA5_ITGB1	-0.0091813883334202	0.0098782418257608	-0.92945571644912	0.352652964658612	HIST	NAMPT	CD163	ITGA5_ITGB1	NAMPT->ITGA5_ITGB1	HIST->CD163	0.9310736851586467	dementia
CD163:HBEGF->FRMD4A:CD9	-0.0091817112947722	0.0060391698326955	-1.52035984235171	0.128420561451707	CD163	HBEGF	FRMD4A	CD9	HBEGF->CD9	CD163->FRMD4A	0.7848284253198181	dementia
MKI67:LILRB4->AIF1:LAIR1	-0.0091817938740285	0.0040620325619958	-2.26039396137118	0.0237968109542675	MKI67	LILRB4	AIF1	LAIR1	LILRB4->LAIR1	MKI67->AIF1	0.4293341309665761	dementia
IFI44L:ADAM10->MKI67:CADM1	-0.0091821741176915	0.0103825106476579	-0.884388605925756	0.376486471581668	IFI44L	ADAM10	MKI67	CADM1	ADAM10->CADM1	IFI44L->MKI67	0.747265509754513	dementia
TMEM163:CD14->TMEM163:ITGB1	-0.0091836954780046	0.0318256524209542	-0.288562677570062	0.772916059967965	TMEM163	CD14	TMEM163	ITGB1	CD14->ITGB1	TMEM163->TMEM163	0.9774601023583884	dementia
CD163:SPP1->CD163:CD44	-0.009185763162882	0.0254221219785299	-0.361329521219349	0.717853127587268	CD163	SPP1	CD163	CD44	SPP1->CD44	CD163->CD163	0.9802568691966702	dementia
HIF1A:CALM3->PICALM:ESR1	-0.0091859572993021	0.0060760634673207	-1.51182708158128	0.130577858037817	HIF1A	CALM3	PICALM	ESR1	CALM3->ESR1	HIF1A->PICALM	0.6473186108555877	dementia
CD163:C1QB->MKI67:CD33	-0.0091864033171149	0.0071556983347837	-1.28378851194159	0.199215964290664	CD163	C1QB	MKI67	CD33	C1QB->CD33	CD163->MKI67	0.9388590977511526	dementia
TMEM163:SPP1->HIST:ITGA4_ITGB1	-0.009186605419042	0.00512716430856	-1.79175171033715	0.073172747239603	TMEM163	SPP1	HIST	ITGA4_ITGB1	SPP1->ITGA4_ITGB1	TMEM163->HIST	0.9074939957450038	dementia
IFI44L:HLA-DQA1->IFI44L:CD4	-0.0091873957594443	0.0093004866282243	-0.987840327791363	0.323230853585032	IFI44L	HLA-DQA1	IFI44L	CD4	HLA-DQA1->CD4	IFI44L->IFI44L	0.9411728668847164	dementia
HIF1A:ADM->CD163:CALCR	-0.0091884246468357	0.0052037712472264	-1.76572416624444	0.0774421363958043	HIF1A	ADM	CD163	CALCR	ADM->CALCR	HIF1A->CD163	0.6093912486648804	dementia
HIF1A:CALM3->CD163:CACNA1C	-0.009189198715576	0.0104589331437783	-0.878598093060987	0.379619230120071	HIF1A	CALM3	CD163	CACNA1C	CALM3->CACNA1C	HIF1A->CD163	0.7998821760797619	dementia
MKI67:SELPLG->FRMD4A:ITGAM	-0.0091892855735502	0.0033547773347789	-2.73916408051443	0.0061595624185522	MKI67	SELPLG	FRMD4A	ITGAM	SELPLG->ITGAM	MKI67->FRMD4A	0.2517269288038039	dementia
CD163:HLA-B->CD163:CANX	-0.0091907254699083	0.0366595796159175	-0.250704606168417	0.802042499188223	CD163	HLA-B	CD163	CANX	HLA-B->CANX	CD163->CD163	0.9802568691966702	dementia
TMEM163:HLA-DRB1->HSPA1A:CD4	-0.0091919118172	0.0081181039945823	-1.13227322824816	0.257519581822063	TMEM163	HLA-DRB1	HSPA1A	CD4	HLA-DRB1->CD4	TMEM163->HSPA1A	0.8143395304689692	dementia
IFI44L:APP->HIF1A:CD74	-0.009192454669701	0.0450511564159368	-0.20404481041133	0.838318481807724	IFI44L	APP	HIF1A	CD74	APP->CD74	IFI44L->HIF1A	0.9818194456614736	dementia
AIF1:CD55->CD163:ADGRE2	-0.0091955555099951	0.0082308058296783	-1.1172120567877	0.263903666677831	AIF1	CD55	CD163	ADGRE2	CD55->ADGRE2	AIF1->CD163	0.9921306177254082	dementia
PICALM:SPON1->HIST:APP	-0.0091979710793988	0.0132743822151686	-0.692911423696113	0.488365140165125	PICALM	SPON1	HIST	APP	SPON1->APP	PICALM->HIST	0.9202252227904836	dementia
HIF1A:MFNG->IFI44L:NOTCH1	-0.0092008332530564	0.0059440076712985	-1.54791745937407	0.12164217048747	HIF1A	MFNG	IFI44L	NOTCH1	MFNG->NOTCH1	HIF1A->IFI44L	0.8748795210839189	dementia
ERN1:TGFB2->IFI44L:ENG	-0.0092010377216685	0.0058605405770371	-1.56999812572242	0.11641554731916	ERN1	TGFB2	IFI44L	ENG	TGFB2->ENG	ERN1->IFI44L	0.3998620973136365	dementia
MKI67:LRP1B->HIF1A:PLAUR	-0.0092032293514843	0.0088727664260445	-1.03724463257252	0.299621862147464	MKI67	LRP1B	HIF1A	PLAUR	LRP1B->PLAUR	MKI67->HIF1A	0.9307888075371924	dementia
ERN1:LRPAP1->AIF1:SORT1	-0.0092039837400559	0.0055985804366032	-1.64398526452897	0.100179246187324	ERN1	LRPAP1	AIF1	SORT1	LRPAP1->SORT1	ERN1->AIF1	0.675955165397085	dementia
HSPA1A:LRPAP1->IFI44L:LRP1	-0.0092043139353951	0.0101730868807176	-0.90477099461731	0.365586720973506	HSPA1A	LRPAP1	IFI44L	LRP1	LRPAP1->LRP1	HSPA1A->IFI44L	0.9571847517158644	dementia
HIF1A:RARRES1->HSPA1A:NRP2	-0.0092043308300443	0.0073613772198845	-1.25035445883436	0.211170092853659	HIF1A	RARRES1	HSPA1A	NRP2	RARRES1->NRP2	HIF1A->HSPA1A	0.999999999979967	dementia
MKI67:HSP90B1->HIST:LRP1	-0.0092054458050829	0.0393827065944299	-0.233743350854026	0.815184230717085	MKI67	HSP90B1	HIST	LRP1	HSP90B1->LRP1	MKI67->HIST	0.999999999990988	dementia
HIF1A:TNF->AIF1:VSIR	-0.0092087231808053	0.0091524772734205	-1.00614542988794	0.314345617901564	HIF1A	TNF	AIF1	VSIR	TNF->VSIR	HIF1A->AIF1	0.9661807894371336	dementia
FRMD4A:CALM3->CCL3:GRM7	-0.0092103858755889	0.008514858283855	-1.08168398915725	0.279392969880362	FRMD4A	CALM3	CCL3	GRM7	CALM3->GRM7	FRMD4A->CCL3	0.7116810363188844	dementia
GPNMB:ANXA1->HIF1A:FPR1	-0.0092111196643876	0.0075629187348285	-1.21793185770579	0.22324986868573	GPNMB	ANXA1	HIF1A	FPR1	ANXA1->FPR1	GPNMB->HIF1A	0.7606052726246397	dementia
TMEM163:TGFB1->IFI44L:ACVR1B_TGFBR2	-0.0092138497240909	0.0058495951826689	-1.57512604485683	0.115227353381011	TMEM163	TGFB1	IFI44L	ACVR1B_TGFBR2	TGFB1->ACVR1B_TGFBR2	TMEM163->IFI44L	0.999999999983884	dementia
IFI44L:HMGB1->GPNMB:CXCR4	-0.0092144509184509	0.0103240526360503	-0.892522659781409	0.372112852684224	IFI44L	HMGB1	GPNMB	CXCR4	HMGB1->CXCR4	IFI44L->GPNMB	0.9958569090014564	dementia
CD163:CD28->PICALM:CD86	-0.0092146507215794	0.0118297816424365	-0.778936670185364	0.436017021305088	CD163	CD28	PICALM	CD86	CD28->CD86	CD163->PICALM	0.8647060254453847	dementia
PICALM:CD86->CD163:CD28	-0.0092146507215794	0.0118297816424365	-0.778936670185364	0.436017021305088	PICALM	CD86	CD163	CD28	CD86->CD28	PICALM->CD163	0.8229301474146448	dementia
CCL3:C1QB->AIF1:C1QBP	-0.0092150127975429	0.153351531943941	-0.0600907775796565	0.952083335116293	CCL3	C1QB	AIF1	C1QBP	C1QB->C1QBP	CCL3->AIF1	0.999999999996409	dementia
IFI44L:COPA->CD163:P2RY6	-0.0092169192342688	0.0057969408449783	-1.58996261661925	0.111843231817909	IFI44L	COPA	CD163	P2RY6	COPA->P2RY6	IFI44L->CD163	0.9623804696230744	dementia
AIF1:IRAK4->HSPA1A:TLR7	-0.0092181316622458	0.0041436253102319	-2.22465376864149	0.0261044900866817	AIF1	IRAK4	HSPA1A	TLR7	IRAK4->TLR7	AIF1->HSPA1A	0.8948847765231717	dementia
AIF1:ICAM1->ERN1:ITGAX_ITGB2	-0.0092233320103547	0.0070072760244349	-1.31625070543707	0.188089910048666	AIF1	ICAM1	ERN1	ITGAX_ITGB2	ICAM1->ITGAX_ITGB2	AIF1->ERN1	0.8899732045414506	dementia
HIF1A:SDC2->AIF1:PTPRJ	-0.0092235153009109	0.0110282744968638	-0.836351625409204	0.402957118155216	HIF1A	SDC2	AIF1	PTPRJ	SDC2->PTPRJ	HIF1A->AIF1	0.9661807894371336	dementia
IFI44L:HGF->FRMD4A:ST14	-0.0092249118753273	0.0085024223658453	-1.08497454941597	0.27793292757071	IFI44L	HGF	FRMD4A	ST14	HGF->ST14	IFI44L->FRMD4A	0.9366598913449494	dementia
AIF1:TGFB1->PICALM:CXCR4	-0.0092250437769245	0.0174235576464197	-0.529458102881773	0.596487701208789	AIF1	TGFB1	PICALM	CXCR4	TGFB1->CXCR4	AIF1->PICALM	0.9781342132273476	dementia
FRMD4A:HSP90B1->AIF1:TLR7	-0.009225292034656	0.0089280522069296	-1.0332927967755	0.301466897185204	FRMD4A	HSP90B1	AIF1	TLR7	HSP90B1->TLR7	FRMD4A->AIF1	0.7391962046045096	dementia
CCL3:GNAS->CCL3:ADRB2	-0.0092258577734431	0.0086841329044866	-1.06238099703387	0.288062757092033	CCL3	GNAS	CCL3	ADRB2	GNAS->ADRB2	CCL3->CCL3	0.8742682679032261	dementia
GPNMB:TNF->GPNMB:TRPM2	-0.0092299569603019	0.0170349544545581	-0.541824575165342	0.587939360080934	GPNMB	TNF	GPNMB	TRPM2	TNF->TRPM2	GPNMB->GPNMB	0.9076369879768408	dementia
HIF1A:HSP90AA1->AIF1:CFTR	-0.0092305809765813	0.0059358945628927	-1.55504463207363	0.11993544002877	HIF1A	HSP90AA1	AIF1	CFTR	HSP90AA1->CFTR	HIF1A->AIF1	0.9661807894371336	dementia
PICALM:SERPINA1->HIST:LRP1	-0.0092307361973528	0.0120424475323323	-0.766516621523122	0.443368965670389	PICALM	SERPINA1	HIST	LRP1	SERPINA1->LRP1	PICALM->HIST	0.8790271667204235	dementia
HIST:PDCD1LG2->HIST:RGMB	-0.0092352911826969	0.004535339357221	-2.03629551292404	0.0417206901371488	HIST	PDCD1LG2	HIST	RGMB	PDCD1LG2->RGMB	HIST->HIST	0.7036880872108228	dementia
HSPA1A:GNAI2->CCL3:FPR1	-0.0092360106051987	0.0041848118644461	-2.20703126075205	0.0273118754405817	HSPA1A	GNAI2	CCL3	FPR1	GNAI2->FPR1	HSPA1A->CCL3	0.690990448646717	dementia
HIF1A:GAS6->HIST:MERTK	-0.0092381761614694	0.055944067410296	-0.165132365040895	0.868839799074551	HIF1A	GAS6	HIST	MERTK	GAS6->MERTK	HIF1A->HIST	0.985282682081297	dementia
HIST:CXCL12->HIST:ITGB1	-0.0092382684679064	0.0087727255163765	-1.05306708281945	0.292310248019066	HIST	CXCL12	HIST	ITGB1	CXCL12->ITGB1	HIST->HIST	0.9066205998985424	dementia
CD163:CEACAM1->CD163:EGFR	-0.0092385512609474	0.0188100274409508	-0.491150334041214	0.623320123555638	CD163	CEACAM1	CD163	EGFR	CEACAM1->EGFR	CD163->CD163	0.9802568691966702	dementia
MKI67:JAM3->MKI67:ITGAM_ITGB2	-0.0092395702531349	0.0069647660431597	-1.32661602642194	0.184635731640525	MKI67	JAM3	MKI67	ITGAM_ITGB2	JAM3->ITGAM_ITGB2	MKI67->MKI67	0.9239833863877744	dementia
MKI67:GNAI2->GPNMB:ADCY7	-0.0092402414074728	0.0239182990417685	-0.386325189401498	0.699255847386954	MKI67	GNAI2	GPNMB	ADCY7	GNAI2->ADCY7	MKI67->GPNMB	0.999999999968977	dementia
CD163:S100A9->TMEM163:CD36	-0.0092423459516772	0.0040867254131074	-2.26155295925536	0.0237250371618602	CD163	S100A9	TMEM163	CD36	S100A9->CD36	CD163->TMEM163	0.9184009172728544	dementia
HIST:HLA-A->IFI44L:LILRB1	-0.0092428037743501	0.0160154524838512	-0.577117866864513	0.56385983547879	HIST	HLA-A	IFI44L	LILRB1	HLA-A->LILRB1	HIST->IFI44L	0.999619507275159	dementia
FRMD4A:SORBS1->HIF1A:ITGB5	-0.0092432317563111	0.0131616120685231	-0.702287205259371	0.482500070850255	FRMD4A	SORBS1	HIF1A	ITGB5	SORBS1->ITGB5	FRMD4A->HIF1A	0.8610853075102555	dementia
AIF1:CALR->HIST:SCARF1	-0.0092434317660769	0.0066364775842536	-1.392821967486	0.163673633785108	AIF1	CALR	HIST	SCARF1	CALR->SCARF1	AIF1->HIST	0.7345846210328053	dementia
ERN1:TLN1->FRMD4A:ITGB5	-0.0092440419724705	0.0043566831889249	-2.12180724914073	0.0338539276524332	ERN1	TLN1	FRMD4A	ITGB5	TLN1->ITGB5	ERN1->FRMD4A	0.4084312561938715	dementia
FRMD4A:ADAM10->MKI67:AXL	-0.0092442060133821	0.0292642446030396	-0.315887395652166	0.752087979272536	FRMD4A	ADAM10	MKI67	AXL	ADAM10->AXL	FRMD4A->MKI67	0.9609650277999142	dementia
CCL3:JAG1->MKI67:NOTCH2	-0.0092446753324681	0.007112183729452	-1.29983640526401	0.193657045132831	CCL3	JAG1	MKI67	NOTCH2	JAG1->NOTCH2	CCL3->MKI67	0.8573672932811032	dementia
PICALM:SERPINA1->CCL3:LRP1	-0.0092454481409455	0.0448211969106449	-0.206274012703793	0.836576876877086	PICALM	SERPINA1	CCL3	LRP1	SERPINA1->LRP1	PICALM->CCL3	0.994019200293639	dementia
ERN1:ADAM17->FRMD4A:ERBB4	-0.0092475822522286	0.0138649368876055	-0.666976151943068	0.504787366585091	ERN1	ADAM17	FRMD4A	ERBB4	ADAM17->ERBB4	ERN1->FRMD4A	0.8842089406820609	dementia
HIF1A:ITGB2->HIST:CD226	-0.0092506819423008	0.0059479708763538	-1.55526685227678	0.119882528420361	HIF1A	ITGB2	HIST	CD226	ITGB2->CD226	HIF1A->HIST	0.8742563211028932	dementia
IFI44L:PLAU->MKI67:ST14	-0.0092518621053793	0.0071800211930236	-1.28855637840857	0.197552356834262	IFI44L	PLAU	MKI67	ST14	PLAU->ST14	IFI44L->MKI67	0.6916971917076632	dementia
AIF1:COPA->MKI67:CD74	-0.0092522882816901	0.0352079277862575	-0.262789913051955	0.792712510589596	AIF1	COPA	MKI67	CD74	COPA->CD74	AIF1->MKI67	0.9540693341554968	dementia
HIST:PLAT->FRMD4A:ITGAM	-0.0092523800651331	0.0132421984517624	-0.698704229425119	0.484736890244745	HIST	PLAT	FRMD4A	ITGAM	PLAT->ITGAM	HIST->FRMD4A	0.9059565328022476	dementia
HIST:TNF->HIF1A:TRPM2	-0.0092525909048628	0.0052318584629033	-1.76850940645063	0.0769757810613688	HIST	TNF	HIF1A	TRPM2	TNF->TRPM2	HIST->HIF1A	0.944518342672202	dementia
IFI44L:GNAI2->ERN1:FPR1	-0.0092528520360504	0.066085394757553	-0.14001356986663	0.888649268799502	IFI44L	GNAI2	ERN1	FPR1	GNAI2->FPR1	IFI44L->ERN1	0.999999999997605	dementia
HSPA1A:GNAS->FRMD4A:TSHR	-0.0092532771811258	0.0419900967719684	-0.220368084202728	0.825584499572436	HSPA1A	GNAS	FRMD4A	TSHR	GNAS->TSHR	HSPA1A->FRMD4A	0.994437330989768	dementia
HSPA1A:SIRPA->HSPA1A:CD47	-0.0092574093433855	0.0155491528239545	-0.595364226475664	0.551600032658462	HSPA1A	SIRPA	HSPA1A	CD47	SIRPA->CD47	HSPA1A->HSPA1A	0.986646548795834	dementia
HSPA1A:CD47->HSPA1A:SIRPA	-0.0092574093433855	0.0155491528239545	-0.595364226475664	0.551600032658462	HSPA1A	CD47	HSPA1A	SIRPA	CD47->SIRPA	HSPA1A->HSPA1A	0.986646548795834	dementia
CCL3:PLAT->CD163:ITGAM	-0.0092577286685702	0.0062766583991737	-1.47494543749408	0.140227213110519	CCL3	PLAT	CD163	ITGAM	PLAT->ITGAM	CCL3->CD163	0.864583727636213	dementia
HIF1A:THBS1->AIF1:PTPRJ	-0.0092593303868084	0.0103946398888195	-0.890779332987552	0.373047564617415	HIF1A	THBS1	AIF1	PTPRJ	THBS1->PTPRJ	HIF1A->AIF1	0.9661807894371336	dementia
TMEM163:SORBS1->HSPA1A:ITGB5	-0.0092622356136218	0.0095769742507014	-0.967135900249864	0.333476100821611	TMEM163	SORBS1	HSPA1A	ITGB5	SORBS1->ITGB5	TMEM163->HSPA1A	0.8143395304689692	dementia
TMEM163:LAMB1->HIST:ITGA6_ITGB1	-0.0092622995695026	0.0048936913405322	-1.89270203716921	0.058397505352631	TMEM163	LAMB1	HIST	ITGA6_ITGB1	LAMB1->ITGA6_ITGB1	TMEM163->HIST	0.9074939957450038	dementia
IFI44L:FAM3C->TMEM163:CLEC2D	-0.0092626679497356	0.0101464484834231	-0.912897548819039	0.361296426819036	IFI44L	FAM3C	TMEM163	CLEC2D	FAM3C->CLEC2D	IFI44L->TMEM163	0.999999999965492	dementia
HIF1A:ENTPD1->TMEM163:TMIGD3	-0.0092637000794337	0.0320826750574079	-0.28874462814767	0.772776808241223	HIF1A	ENTPD1	TMEM163	TMIGD3	ENTPD1->TMIGD3	HIF1A->TMEM163	0.970540505299597	dementia
AIF1:IL15RA->HSPA1A:AXL	-0.0092669683006874	0.0070387995918635	-1.31655521367585	0.187987759425907	AIF1	IL15RA	HSPA1A	AXL	IL15RA->AXL	AIF1->HSPA1A	0.9027020136215268	dementia
HIF1A:GSTP1->IFI44L:TRAF2	-0.009267205482183	0.0063088300077776	-1.46892616709568	0.141852816333693	HIF1A	GSTP1	IFI44L	TRAF2	GSTP1->TRAF2	HIF1A->IFI44L	0.8748795210839189	dementia
MKI67:TNFSF10->CD163:RIPK1	-0.0092694782975894	0.004081382450415	-2.27116140430475	0.0231372089170566	MKI67	TNFSF10	CD163	RIPK1	TNFSF10->RIPK1	MKI67->CD163	0.5247518982388437	dementia
HIF1A:SPP1->HSPA1A:CD44	-0.0092706427045634	0.0066285706030617	-1.39858851322808	0.161936412898256	HIF1A	SPP1	HSPA1A	CD44	SPP1->CD44	HIF1A->HSPA1A	0.999999999979967	dementia
FRMD4A:FAM3C->ERN1:CLEC2D	-0.0092730091735913	0.0160206708117777	-0.578815286983753	0.562713815092929	FRMD4A	FAM3C	ERN1	CLEC2D	FAM3C->CLEC2D	FRMD4A->ERN1	0.8269504985477059	dementia
TMEM163:CALM3->AIF1:KCNQ3	-0.0092732872537738	0.0154754865831906	-0.599224276659996	0.549023335980884	TMEM163	CALM3	AIF1	KCNQ3	CALM3->KCNQ3	TMEM163->AIF1	0.8773238574893346	dementia
HIST:APP->AIF1:NOTCH2	-0.0092737851094031	0.0206265054811083	-0.449605247864064	0.652995103428222	HIST	APP	AIF1	NOTCH2	APP->NOTCH2	HIST->AIF1	0.999999999993301	dementia
CD163:LAMC1->CD163:ITGA9_ITGB1	-0.0092741651498473	0.0042227411937635	-2.19624284896838	0.0280745659287836	CD163	LAMC1	CD163	ITGA9_ITGB1	LAMC1->ITGA9_ITGB1	CD163->CD163	0.5180210229440071	dementia
IFI44L:CALM1->ERN1:CALCR	-0.0092746765955058	0.011571692911034	-0.801496951812656	0.422844008020807	IFI44L	CALM1	ERN1	CALCR	CALM1->CALCR	IFI44L->ERN1	0.8816895139541033	dementia
HIF1A:CXCL8->HIF1A:SDC3	-0.0092765812492534	0.0053143144931228	-1.74558379284067	0.0808833005120824	HIF1A	CXCL8	HIF1A	SDC3	CXCL8->SDC3	HIF1A->HIF1A	0.8888277578338599	dementia
AIF1:PTMA->HIF1A:VIPR1	-0.0092767723572971	0.0114108406296241	-0.812978873196542	0.416230171118038	AIF1	PTMA	HIF1A	VIPR1	PTMA->VIPR1	AIF1->HIF1A	0.956147801746172	dementia
CD163:APOE->HIST:TREM2	-0.0092779991759463	0.012666991271188	-0.732454848772959	0.463890991671002	CD163	APOE	HIST	TREM2	APOE->TREM2	CD163->HIST	0.9504097375908426	dementia
MKI67:HLA-DPB1->MKI67:CD4	-0.0092780872469349	0.0155223031678187	-0.597726197370669	0.550022642318077	MKI67	HLA-DPB1	MKI67	CD4	HLA-DPB1->CD4	MKI67->MKI67	0.9804937537945356	dementia
FRMD4A:HLA-A->TMEM163:LILRB1	-0.0092786579907419	0.0215522117028204	-0.430519991111989	0.666817427814061	FRMD4A	HLA-A	TMEM163	LILRB1	HLA-A->LILRB1	FRMD4A->TMEM163	0.8914112142951097	dementia
CCL3:SPP1->AIF1:ITGA5_ITGB1	-0.0092801175042312	0.011246177389787	-0.825179719524855	0.409269565534562	CCL3	SPP1	AIF1	ITGA5_ITGB1	SPP1->ITGA5_ITGB1	CCL3->AIF1	0.999999999996409	dementia
CCL3:CALM1->ERN1:PDE1B	-0.0092815685962804	0.0078254360300754	-1.18607686020417	0.235591947800267	CCL3	CALM1	ERN1	PDE1B	CALM1->PDE1B	CCL3->ERN1	0.9288957281931628	dementia
IFI44L:HLA-A->GPNMB:LILRB2	-0.0092824247352898	0.0046206747139225	-2.00888946095278	0.0445488578526857	IFI44L	HLA-A	GPNMB	LILRB2	HLA-A->LILRB2	IFI44L->GPNMB	0.9958569090014564	dementia
GPNMB:PLAT->HIF1A:LRP1	-0.0092836964834402	0.0048839696230483	-1.90085057851889	0.0573215869885461	GPNMB	PLAT	HIF1A	LRP1	PLAT->LRP1	GPNMB->HIF1A	0.6640017952520312	dementia
AIF1:C1QB->HSPA1A:C1QBP	-0.0092843355957646	0.064886573543641	-0.143085619855089	0.886222561772179	AIF1	C1QB	HSPA1A	C1QBP	C1QB->C1QBP	AIF1->HSPA1A	0.9769566986017458	dementia
IFI44L:SPINT1->MKI67:ST14	-0.0092850756531198	0.0036230233000338	-2.56279766487649	0.0103832539466428	IFI44L	SPINT1	MKI67	ST14	SPINT1->ST14	IFI44L->MKI67	0.175772798925366	dementia
FRMD4A:ACTR2->CCL3:ADRB2	-0.009287028858663	0.0086694340045161	-1.0712381977676	0.284062340472523	FRMD4A	ACTR2	CCL3	ADRB2	ACTR2->ADRB2	FRMD4A->CCL3	0.7116810363188844	dementia
MKI67:APP->IFI44L:VLDLR	-0.0092870703151338	0.0059581232420726	-1.5587241045224	0.119061694088659	MKI67	APP	IFI44L	VLDLR	APP->VLDLR	MKI67->IFI44L	0.5396240841666904	dementia
FRMD4A:SEMA4D->CCL3:PLXNB2	-0.0092871408073296	0.0101007820093336	-0.919447702044041	0.357861448331562	FRMD4A	SEMA4D	CCL3	PLXNB2	SEMA4D->PLXNB2	FRMD4A->CCL3	0.7578375260212199	dementia
HIF1A:CALM1->CCL3:INSR	-0.0092872217025145	0.0087832678256896	-1.05737658088381	0.29033975531135	HIF1A	CALM1	CCL3	INSR	CALM1->INSR	HIF1A->CCL3	0.999999999984748	dementia
CD163:MTMR4->CCL3:SMAD3	-0.0092882595772926	0.0043951907050062	-2.11327794416589	0.0345769853635708	CD163	MTMR4	CCL3	SMAD3	MTMR4->SMAD3	CD163->CCL3	0.9618533003239456	dementia
MKI67:COL18A1->MKI67:ITGB5	-0.0092889734924836	0.0048456030244177	-1.91699019619955	0.0552391771574211	MKI67	COL18A1	MKI67	ITGB5	COL18A1->ITGB5	MKI67->MKI67	0.6472394215809674	dementia
GPNMB:RSPO4->MKI67:ZNRF3	-0.0092897910886405	0.0076247942451032	-1.21836613422148	0.22308486849545	GPNMB	RSPO4	MKI67	ZNRF3	RSPO4->ZNRF3	GPNMB->MKI67	0.982023746366826	dementia
FRMD4A:ANGPTL1->CD163:LILRB2	-0.0092921684310162	0.0119139016792452	-0.779943353670933	0.435424218507193	FRMD4A	ANGPTL1	CD163	LILRB2	ANGPTL1->LILRB2	FRMD4A->CD163	0.947889499551422	dementia
AIF1:B2M->TMEM163:LILRB1	-0.0092928528620785	0.0843185678851975	-0.11021122743369	0.912241858313798	AIF1	B2M	TMEM163	LILRB1	B2M->LILRB1	AIF1->TMEM163	0.97680692134514	dementia
HIST:C5->GPNMB:C5AR1	-0.0092931006856489	0.0091474308175734	-1.01592467557072	0.309665257343083	HIST	C5	GPNMB	C5AR1	C5->C5AR1	HIST->GPNMB	0.7915100314711252	dementia
FRMD4A:APP->HSPA1A:CD74	-0.0092931044578395	0.0545856058144368	-0.17024826085894	0.864814898991249	FRMD4A	APP	HSPA1A	CD74	APP->CD74	FRMD4A->HSPA1A	0.9998386879148824	dementia
HIST:VEGFA->PICALM:SIRPA	-0.0092946924944286	0.0064557752708829	-1.43974845846165	0.149938578072883	HIST	VEGFA	PICALM	SIRPA	VEGFA->SIRPA	HIST->PICALM	0.725281409606904	dementia
FRMD4A:HSP90AA1->CD163:EGFR	-0.0092966223413107	0.0165031023739593	-0.563325739042868	0.573213094378216	FRMD4A	HSP90AA1	CD163	EGFR	HSP90AA1->EGFR	FRMD4A->CD163	0.947889499551422	dementia
MKI67:MAML2->HIST:NOTCH1	-0.0092972723875404	0.0132896265844447	-0.699588685089374	0.484184210818816	MKI67	MAML2	HIST	NOTCH1	MAML2->NOTCH1	MKI67->HIST	0.999999999990988	dementia
CD163:F13A1->HSPA1A:ITGA9	-0.0092978437111394	0.0825182848441355	-0.112676162970445	0.910287300072308	CD163	F13A1	HSPA1A	ITGA9	F13A1->ITGA9	CD163->HSPA1A	0.999867537688337	dementia
HIST:PDCD1LG2->HSPA1A:PDCD2	-0.0092992112291736	0.0064853605114785	-1.43387730145686	0.151607280390934	HIST	PDCD1LG2	HSPA1A	PDCD2	PDCD1LG2->PDCD2	HIST->HSPA1A	0.987169650107713	dementia
IFI44L:HEBP1->TMEM163:FPR3	-0.0093011207813124	0.0031168715989581	-2.98412061132752	0.0028439464342409	IFI44L	HEBP1	TMEM163	FPR3	HEBP1->FPR3	IFI44L->TMEM163	0.5299220189135544	dementia
FRMD4A:ADAM9->MKI67:ITGB1	-0.0093017920210312	0.018805996629253	-0.494618403076933	0.620869509243478	FRMD4A	ADAM9	MKI67	ITGB1	ADAM9->ITGB1	FRMD4A->MKI67	0.942302340911841	dementia
IFI44L:HSP90B1->MKI67:LRP1	-0.0093021949917432	0.0113598971292131	-0.818862608167616	0.412864805544861	IFI44L	HSP90B1	MKI67	LRP1	HSP90B1->LRP1	IFI44L->MKI67	0.7600465738439487	dementia
FRMD4A:PDGFB->MKI67:ITGAV	-0.0093023268328691	0.0229341253789467	-0.405610708024146	0.685028659759227	FRMD4A	PDGFB	MKI67	ITGAV	PDGFB->ITGAV	FRMD4A->MKI67	0.9609650277999142	dementia
HIST:SELL->IFI44L:PODXL	-0.0093034299804227	0.0070651456624313	-1.31680653519903	0.187903481711041	HIST	SELL	IFI44L	PODXL	SELL->PODXL	HIST->IFI44L	0.999619507275159	dementia
IFI44L:PODXL->HIST:SELL	-0.0093034299804227	0.0070651456624313	-1.31680653519903	0.187903481711041	IFI44L	PODXL	HIST	SELL	PODXL->SELL	IFI44L->HIST	0.990973881327838	dementia
IFI44L:CP->MKI67:SLC40A1	-0.0093060617003981	0.0340932065070767	-0.272959414904739	0.784884413467359	IFI44L	CP	MKI67	SLC40A1	CP->SLC40A1	IFI44L->MKI67	0.936732448631656	dementia
PICALM:LGALS9->HSPA1A:HAVCR2	-0.0093069785202815	0.0089644218231799	-1.03821291588664	0.299170940826231	PICALM	LGALS9	HSPA1A	HAVCR2	LGALS9->HAVCR2	PICALM->HSPA1A	0.9490368614880418	dementia
IFI44L:CD274->MKI67:CD80	-0.0093075193485769	0.0117227776629115	-0.793968768854506	0.427213613108799	IFI44L	CD274	MKI67	CD80	CD274->CD80	IFI44L->MKI67	0.7633302057752805	dementia
HSPA1A:TNF->HIF1A:TNFRSF1B	-0.0093078675537419	0.0305112088296796	-0.305063873598079	0.76031750520464	HSPA1A	TNF	HIF1A	TNFRSF1B	TNF->TNFRSF1B	HSPA1A->HIF1A	0.999999999987063	dementia
FRMD4A:SLIT2->HIST:ROBO1	-0.009314743229967	0.0068448691606327	-1.36083583358167	0.173565575014072	FRMD4A	SLIT2	HIST	ROBO1	SLIT2->ROBO1	FRMD4A->HIST	0.8940398137575223	dementia
HSPA1A:RGMB->CD163:NEO1	-0.0093154809791488	0.0039631107425718	-2.35054773490975	0.0187458030442593	HSPA1A	RGMB	CD163	NEO1	RGMB->NEO1	HSPA1A->CD163	0.8102681970780399	dementia
TMEM163:C3->MKI67:ITGAX	-0.0093157458957844	0.032350269461443	-0.287965017011297	0.773373517281305	TMEM163	C3	MKI67	ITGAX	C3->ITGAX	TMEM163->MKI67	0.9947613305745504	dementia
ERN1:CALM1->MKI67:PDE1A	-0.0093167750450729	0.0130293287321075	-0.715061783813477	0.474570866958042	ERN1	CALM1	MKI67	PDE1A	CALM1->PDE1A	ERN1->MKI67	0.9922029755651371	dementia
HSPA1A:CCL3->HSPA1A:CCR1	-0.0093168058438886	0.0045748981872079	-2.03650561447241	0.0416996098993848	HSPA1A	CCL3	HSPA1A	CCR1	CCL3->CCR1	HSPA1A->HSPA1A	0.6562201768376872	dementia
PICALM:ADAM10->TMEM163:TSPAN17	-0.0093182999634184	0.0079273354275129	-1.17546432198113	0.239809002965205	PICALM	ADAM10	TMEM163	TSPAN17	ADAM10->TSPAN17	PICALM->TMEM163	0.9934161045528432	dementia
AIF1:ZP3->MKI67:MERTK	-0.0093185508099114	0.0037489193641279	-2.48566317512114	0.0129310290128667	AIF1	ZP3	MKI67	MERTK	ZP3->MERTK	AIF1->MKI67	0.4476342397402537	dementia
AIF1:ADAM9->ERN1:ITGAV	-0.0093201962409798	0.0034914083322336	-2.66946611627552	0.0075971938077154	AIF1	ADAM9	ERN1	ITGAV	ADAM9->ITGAV	AIF1->ERN1	0.2501179502058903	dementia
GPNMB:IGF1->HIST:IGF2R	-0.0093208642438374	0.0060859813156484	-1.53153021023437	0.125638405943159	GPNMB	IGF1	HIST	IGF2R	IGF1->IGF2R	GPNMB->HIST	0.6087060934715334	dementia
GPNMB:PLAU->TMEM163:IGF2R	-0.0093213759354884	0.0057926364298953	-1.60917676230835	0.10757769606558	GPNMB	PLAU	TMEM163	IGF2R	PLAU->IGF2R	GPNMB->TMEM163	0.7056369517709894	dementia
HIST:EFNB1->HIF1A:EPHB2	-0.0093235148006332	0.0060092057125608	-1.55153863032924	0.120772657189516	HIST	EFNB1	HIF1A	EPHB2	EFNB1->EPHB2	HIST->HIF1A	0.944518342672202	dementia
HIST:GNAI2->TMEM163:IGF1R	-0.0093237366923802	0.0074362596094795	-1.25382076232176	0.20990716087111	HIST	GNAI2	TMEM163	IGF1R	GNAI2->IGF1R	HIST->TMEM163	0.9984077816567856	dementia
MKI67:GRN->PICALM:TNFRSF1B	-0.009326479214352	0.0075273695842212	-1.23900907348858	0.215342137870311	MKI67	GRN	PICALM	TNFRSF1B	GRN->TNFRSF1B	MKI67->PICALM	0.8862639982887639	dementia
HIF1A:TXLNA->AIF1:STX3	-0.0093276214141535	0.0123963515533353	-0.752448926123264	0.451781133243377	HIF1A	TXLNA	AIF1	STX3	TXLNA->STX3	HIF1A->AIF1	0.9661807894371336	dementia
GPNMB:CD22->CD163:PTPRC	-0.0093308188730041	0.0109324057849386	-0.853500963699963	0.393381553462881	GPNMB	CD22	CD163	PTPRC	CD22->PTPRC	GPNMB->CD163	0.7271899768034403	dementia
HIST:TGFB1->CCL3:SMAD3	-0.0093323350405684	0.018154649180585	-0.514046564477198	0.607219435482147	HIST	TGFB1	CCL3	SMAD3	TGFB1->SMAD3	HIST->CCL3	0.9986819648852576	dementia
HSPA1A:VEGFB->AIF1:NRP1	-0.0093348099479293	0.01440825327663	-0.647879362522745	0.517062979684001	HSPA1A	VEGFB	AIF1	NRP1	VEGFB->NRP1	HSPA1A->AIF1	0.902666719618981	dementia
MKI67:LGALS9->HIST:HAVCR2	-0.0093352161036664	0.0102240676468193	-0.913062826474021	0.361209499787151	MKI67	LGALS9	HIST	HAVCR2	LGALS9->HAVCR2	MKI67->HIST	0.9312432416387488	dementia
MKI67:CALM3->IFI44L:PDE1B	-0.0093353665925797	0.0175148820464801	-0.532996258142422	0.594036170538642	MKI67	CALM3	IFI44L	PDE1B	CALM3->PDE1B	MKI67->IFI44L	0.9077047363959346	dementia
IFI44L:TNF->HIF1A:VSIR	-0.009337736857585	0.0263747459756258	-0.354040826259124	0.723308287247426	IFI44L	TNF	HIF1A	VSIR	TNF->VSIR	IFI44L->HIF1A	0.9571081238576724	dementia
MKI67:VCL->ERN1:ITGB5	-0.0093378594884888	0.0197079840657935	-0.473810992403646	0.635634695153638	MKI67	VCL	ERN1	ITGB5	VCL->ITGB5	MKI67->ERN1	0.9602452504024072	dementia
FRMD4A:PDGFC->GPNMB:FLT1	-0.0093401930773992	0.015637759431479	-0.597284612180269	0.550317376315507	FRMD4A	PDGFC	GPNMB	FLT1	PDGFC->FLT1	FRMD4A->GPNMB	0.7744707635227294	dementia
HIST:SORBS1->FRMD4A:INSR	-0.0093410458981726	0.007772561676846	-1.20179759087651	0.229441959091861	HIST	SORBS1	FRMD4A	INSR	SORBS1->INSR	HIST->FRMD4A	0.8968889348653067	dementia
IFI44L:CALM3->CCL3:TRPC5	-0.0093414912700891	0.0083220087701138	-1.1225043770245	0.261648047559874	IFI44L	CALM3	CCL3	TRPC5	CALM3->TRPC5	IFI44L->CCL3	0.9856881959861804	dementia
IFI44L:IL16->CCL3:GRIN2B	-0.0093414912700891	0.0083220087701138	-1.1225043770245	0.261648047559874	IFI44L	IL16	CCL3	GRIN2B	IL16->GRIN2B	IFI44L->CCL3	0.9856881959861804	dementia
IFI44L:TIMP1->CD163:CD63	-0.0093416328718902	0.0329082853149583	-0.283868721280475	0.776510987656881	IFI44L	TIMP1	CD163	CD63	TIMP1->CD63	IFI44L->CD163	0.978088332082482	dementia
FRMD4A:PSEN1->CD163:NCSTN	-0.0093420796249012	0.0053307705219424	-1.75248204484652	0.0796909546235824	FRMD4A	PSEN1	CD163	NCSTN	PSEN1->NCSTN	FRMD4A->CD163	0.821532130386224	dementia
HIST:OMG->GPNMB:RTN4RL1	-0.0093426070552569	0.0061386296759748	-1.5219369058573	0.12802489069162	HIST	OMG	GPNMB	RTN4RL1	OMG->RTN4RL1	HIST->GPNMB	0.5908152623291218	dementia
PICALM:APOE->HIST:TREM2	-0.0093429662607541	0.0081672078029219	-1.14396088433204	0.252639859287704	PICALM	APOE	HIST	TREM2	APOE->TREM2	PICALM->HIST	0.8333038132311696	dementia
AIF1:TGFB1->GPNMB:SMAD3	-0.0093439719223952	0.0340271914309707	-0.274603090335884	0.783621191837459	AIF1	TGFB1	GPNMB	SMAD3	TGFB1->SMAD3	AIF1->GPNMB	0.9559401167726564	dementia
PICALM:C1QB->FRMD4A:C1QBP	-0.0093442557865137	0.0556635816840558	-0.167870185564977	0.866685405713213	PICALM	C1QB	FRMD4A	C1QBP	C1QB->C1QBP	PICALM->FRMD4A	0.9712316939915808	dementia
CD163:CD14->HSPA1A:RIPK1	-0.0093450734810165	0.0103631667576814	-0.901758477840748	0.367185181273885	CD163	CD14	HSPA1A	RIPK1	CD14->RIPK1	CD163->HSPA1A	0.9606431813234444	dementia
AIF1:PDGFB->HSPA1A:ADGRV1	-0.0093471175903216	0.0036294775032031	-2.57533421327796	0.0100143268889708	AIF1	PDGFB	HSPA1A	ADGRV1	PDGFB->ADGRV1	AIF1->HSPA1A	0.8948847765231717	dementia
AIF1:F13A1->FRMD4A:ITGB1	-0.0093488182699233	0.0085612857579588	-1.09198764463999	0.274838531908581	AIF1	F13A1	FRMD4A	ITGB1	F13A1->ITGB1	AIF1->FRMD4A	0.7727299150604791	dementia
FRMD4A:JAG1->HIF1A:NOTCH2	-0.0093509383410689	0.004481181261224	-2.08671280985291	0.0369141026335399	FRMD4A	JAG1	HIF1A	NOTCH2	JAG1->NOTCH2	FRMD4A->HIF1A	0.7920712652564085	dementia
FRMD4A:MTMR4->ERN1:SMAD3	-0.0093539632977127	0.0220799463350221	-0.423640671756343	0.671827888913021	FRMD4A	MTMR4	ERN1	SMAD3	MTMR4->SMAD3	FRMD4A->ERN1	0.8655300904609358	dementia
FRMD4A:PDGFB->MKI67:LRP1	-0.009355446234917	0.0165416535685849	-0.565568985961863	0.571686815868725	FRMD4A	PDGFB	MKI67	LRP1	PDGFB->LRP1	FRMD4A->MKI67	0.94202529369801	dementia
TMEM163:C3->MKI67:C5AR2	-0.0093556454261238	0.0072652685582486	-1.28772189921347	0.197842787611	TMEM163	C3	MKI67	C5AR2	C3->C5AR2	TMEM163->MKI67	0.9319595731933464	dementia
CCL3:MAML2->CCL3:NOTCH1	-0.0093586436400928	0.0184561480113688	-0.507074587521078	0.612102484978649	CCL3	MAML2	CCL3	NOTCH1	MAML2->NOTCH1	CCL3->CCL3	0.9332099912705412	dementia
HIST:JAM2->ERN1:ITGAV_ITGB1	-0.009358971874373	0.0147464074158023	-0.634661149016129	0.525649437419558	HIST	JAM2	ERN1	ITGAV_ITGB1	JAM2->ITGAV_ITGB1	HIST->ERN1	0.9174080082318476	dementia
HSPA1A:LGALS1->HSPA1A:CD69	-0.0093597400208399	0.0056918163000904	-1.64442060800368	0.100089351186697	HSPA1A	LGALS1	HSPA1A	CD69	LGALS1->CD69	HSPA1A->HSPA1A	0.7716627557282109	dementia
TMEM163:SERPINE1->HSPA1A:PLAUR	-0.0093616233228367	0.0092194951704859	-1.0154160449919	0.309907547858239	TMEM163	SERPINE1	HSPA1A	PLAUR	SERPINE1->PLAUR	TMEM163->HSPA1A	0.8143395304689692	dementia
PICALM:HLA-DPA1->MKI67:CD4	-0.009363582940642	0.0073210541078683	-1.27899381737645	0.200899233081042	PICALM	HLA-DPA1	MKI67	CD4	HLA-DPA1->CD4	PICALM->MKI67	0.95329794554222	dementia
IFI44L:TNFSF13B->MKI67:TFRC	-0.0093649832139855	0.0042653392593732	-2.19560101659102	0.0281205134232847	IFI44L	TNFSF13B	MKI67	TFRC	TNFSF13B->TFRC	IFI44L->MKI67	0.2789095821166605	dementia
HIF1A:ANGPTL1->ERN1:LILRB2	-0.0093665473349208	0.0074853743891666	-1.25131314052597	0.210820253109931	HIF1A	ANGPTL1	ERN1	LILRB2	ANGPTL1->LILRB2	HIF1A->ERN1	0.8618658656650293	dementia
CCL3:APP->CD163:RPSA	-0.0093666627458687	0.0057068855505926	-1.64129150003649	0.100736919688184	CCL3	APP	CD163	RPSA	APP->RPSA	CCL3->CD163	0.864583727636213	dementia
HSPA1A:ADAM17->FRMD4A:ITGB1	-0.0093667174983778	0.015337503966348	-0.610706769428019	0.541393723694443	HSPA1A	ADAM17	FRMD4A	ITGB1	ADAM17->ITGB1	HSPA1A->FRMD4A	0.9707278281279336	dementia
PICALM:ADAM10->HIF1A:TSPAN5	-0.0093683278290159	0.007686080882946	-1.21886927443119	0.22289381318378	PICALM	ADAM10	HIF1A	TSPAN5	ADAM10->TSPAN5	PICALM->HIF1A	0.7298047406137319	dementia
FRMD4A:APOE->CCL3:ABCA1	-0.0093688616857783	0.0145821615205697	-0.642487855628438	0.520556472049657	FRMD4A	APOE	CCL3	ABCA1	APOE->ABCA1	FRMD4A->CCL3	0.8147588268792444	dementia
ERN1:CALM1->CCL3:PDE1B	-0.0093689354093214	0.0084267960935163	-1.11180279021229	0.266222951934946	ERN1	CALM1	CCL3	PDE1B	CALM1->PDE1B	ERN1->CCL3	0.999999999912341	dementia
IFI44L:SEMA4A->HIF1A:NRP1_PLXNA3	-0.0093692102131221	0.0326237038908097	-0.287190266454126	0.773966638794254	IFI44L	SEMA4A	HIF1A	NRP1_PLXNA3	SEMA4A->NRP1_PLXNA3	IFI44L->HIF1A	0.9611046685957112	dementia
CCL3:CALR->HSPA1A:LRP1	-0.0093743579769177	0.0043926246445346	-2.13411314089434	0.032833520450083	CCL3	CALR	HSPA1A	LRP1	CALR->LRP1	CCL3->HSPA1A	0.680538952125912	dementia
AIF1:CD99->FRMD4A:PILRA	-0.0093746742920434	0.0120370108493624	-0.778820789427132	0.436085289522852	AIF1	CD99	FRMD4A	PILRA	CD99->PILRA	AIF1->FRMD4A	0.8495632197903856	dementia
PICALM:PTDSS1->HIST:JMJD6	-0.0093750951632944	0.0218163804624365	-0.429727340859155	0.667393992491507	PICALM	PTDSS1	HIST	JMJD6	PTDSS1->JMJD6	PICALM->HIST	0.9426322759084814	dementia
GPNMB:APOE->IFI44L:LRP8	-0.0093751252473086	0.0205563872971503	-0.456068720237057	0.648340562489841	GPNMB	APOE	IFI44L	LRP8	APOE->LRP8	GPNMB->IFI44L	0.971592735792905	dementia
CD163:C1QA->CD163:CD33	-0.0093762339941928	0.0247521505459151	-0.37880482250623	0.704832805963862	CD163	C1QA	CD163	CD33	C1QA->CD33	CD163->CD163	0.9802568691966702	dementia
IFI44L:CALR->IFI44L:ITGAV	-0.0093763937235777	0.0169069133999786	-0.554589326966658	0.579175590982424	IFI44L	CALR	IFI44L	ITGAV	CALR->ITGAV	IFI44L->IFI44L	0.9411728668847164	dementia
FRMD4A:LRPAP1->TMEM163:LDLR	-0.0093778214028755	0.0061372873202842	-1.52800755667428	0.126510661768694	FRMD4A	LRPAP1	TMEM163	LDLR	LRPAP1->LDLR	FRMD4A->TMEM163	0.6437754149748857	dementia
MKI67:F13A1->PICALM:ITGA9	-0.0093779454854359	0.0124781760906666	-0.751547775676163	0.452323059586745	MKI67	F13A1	PICALM	ITGA9	F13A1->ITGA9	MKI67->PICALM	0.9706932915910236	dementia
CCL3:TNF->GPNMB:TNFRSF1B	-0.0093789022663664	0.0065505828876288	-1.43176606223533	0.152210782913115	CCL3	TNF	GPNMB	TNFRSF1B	TNF->TNFRSF1B	CCL3->GPNMB	0.9988366248242294	dementia
PICALM:CALM1->HSPA1A:OPRM1	-0.0093803086782829	0.023649724830991	-0.396635002957446	0.691636636711213	PICALM	CALM1	HSPA1A	OPRM1	CALM1->OPRM1	PICALM->HSPA1A	0.9843429266504294	dementia
CD163:WNT5A->TMEM163:FZD1	-0.0093819584783812	0.0041484402548062	-2.26156287715887	0.0237244237826386	CD163	WNT5A	TMEM163	FZD1	WNT5A->FZD1	CD163->TMEM163	0.9184009172728544	dementia
ERN1:EDA->PICALM:EDA2R	-0.0093830672420197	0.0300401638840343	-0.312350734111896	0.754773987063313	ERN1	EDA	PICALM	EDA2R	EDA->EDA2R	ERN1->PICALM	0.9587122746080188	dementia
HIF1A:JAG1->GPNMB:CD46	-0.0093833729147113	0.008358020201674	-1.12267889862624	0.261573893028234	HIF1A	JAG1	GPNMB	CD46	JAG1->CD46	HIF1A->GPNMB	0.8021294564807101	dementia
ERN1:MAML2->CD163:NOTCH1	-0.0093834464113564	0.0041743993410908	-2.24785547443677	0.0245854071569727	ERN1	MAML2	CD163	NOTCH1	MAML2->NOTCH1	ERN1->CD163	0.4693230577686647	dementia
MKI67:SPON1->IFI44L:APP	-0.0093855496703528	0.0320580857280022	-0.292767002683343	0.769700251695656	MKI67	SPON1	IFI44L	APP	SPON1->APP	MKI67->IFI44L	0.9707918251190204	dementia
AIF1:COPA->IFI44L:CD74	-0.0093858911394814	0.0516788531301323	-0.181619571081557	0.855881288789144	AIF1	COPA	IFI44L	CD74	COPA->CD74	AIF1->IFI44L	0.9696776824267246	dementia
FRMD4A:NRG1->FRMD4A:HLA-DPB1	-0.0093859281994906	0.0203343014904822	-0.461581048352402	0.644381787743148	FRMD4A	NRG1	FRMD4A	HLA-DPB1	NRG1->HLA-DPB1	FRMD4A->FRMD4A	0.9415513213672844	dementia
MKI67:CALCB->HIF1A:ADRB2	-0.0093866663376346	0.009017430262347	-1.04094692884173	0.297900179815817	MKI67	CALCB	HIF1A	ADRB2	CALCB->ADRB2	MKI67->HIF1A	0.9307888075371924	dementia
HIST:ASIP->HIST:MGRN1	-0.009387997455839	0.0071689717274407	-1.30953194025086	0.190354225719793	HIST	ASIP	HIST	MGRN1	ASIP->MGRN1	HIST->HIST	0.8577577094969169	dementia
CD163:VEGFA->CCL3:ITGAV	-0.0093892424867092	0.0146651114816581	-0.640243512533304	0.52201429825225	CD163	VEGFA	CCL3	ITGAV	VEGFA->ITGAV	CD163->CCL3	0.9618533003239456	dementia
FRMD4A:RTN4->AIF1:LINGO1	-0.00939222723961	0.0125710414262437	-0.747131993376665	0.454983889760412	FRMD4A	RTN4	AIF1	LINGO1	RTN4->LINGO1	FRMD4A->AIF1	0.8011118699655396	dementia
MKI67:COL9A2->HIST:CD44	-0.0093922473448841	0.0056643378357707	-1.65813685857	0.0972898457887192	MKI67	COL9A2	HIST	CD44	COL9A2->CD44	MKI67->HIST	0.7880958715426972	dementia
CD163:ALCAM->AIF1:NRP1	-0.0093962062176759	0.0283240463029485	-0.331739544455475	0.740085937830919	CD163	ALCAM	AIF1	NRP1	ALCAM->NRP1	CD163->AIF1	0.8993165486975713	dementia
AIF1:ADAM9->HIF1A:ITGAV	-0.0093969389400247	0.032214675272098	-0.291697459640813	0.770517951709813	AIF1	ADAM9	HIF1A	ITGAV	ADAM9->ITGAV	AIF1->HIF1A	0.9870806830852664	dementia
IFI44L:LGALS9->FRMD4A:HAVCR2	-0.0093976592231393	0.0212182145015253	-0.44290527944582	0.657834248572068	IFI44L	LGALS9	FRMD4A	HAVCR2	LGALS9->HAVCR2	IFI44L->FRMD4A	0.9832517431636856	dementia
AIF1:PROS1->ERN1:AXL	-0.0093985935012884	0.0228052095504796	-0.412124847197066	0.680247917509152	AIF1	PROS1	ERN1	AXL	PROS1->AXL	AIF1->ERN1	0.9266673528936288	dementia
HIST:ARF6->HIF1A:SMAP1	-0.0093985966289791	0.0091319647444399	-1.02919764716585	0.303386807721233	HIST	ARF6	HIF1A	SMAP1	ARF6->SMAP1	HIST->HIF1A	0.944518342672202	dementia
HSPA1A:C1QB->CCL3:LRP1	-0.0093986814267903	0.0134182129775249	-0.700442111220984	0.483651245238973	HSPA1A	C1QB	CCL3	LRP1	C1QB->LRP1	HSPA1A->CCL3	0.999999999968396	dementia
HIST:ICAM2->HIST:ITGAL_ITGB2	-0.0094021558134209	0.0037943882822406	-2.47791082884878	0.013215416877354	HIST	ICAM2	HIST	ITGAL_ITGB2	ICAM2->ITGAL_ITGB2	HIST->HIST	0.5073119491544023	dementia
MKI67:SELPLG->MKI67:SELL	-0.0094024025446324	0.0062768104332243	-1.49795865984158	0.134143991498329	MKI67	SELPLG	MKI67	SELL	SELPLG->SELL	MKI67->MKI67	0.9239833863877744	dementia
GPNMB:WNT2B->IFI44L:FZD4_LRP6	-0.0094060919471759	0.0309048893217773	-0.304356111722033	0.760856600439018	GPNMB	WNT2B	IFI44L	FZD4_LRP6	WNT2B->FZD4_LRP6	GPNMB->IFI44L	0.971592735792905	dementia
HIST:S100A8->PICALM:ITGB2	-0.0094067477984879	0.0046503834991753	-2.0227896903892	0.0430948350526424	HIST	S100A8	PICALM	ITGB2	S100A8->ITGB2	HIST->PICALM	0.5512532729087587	dementia
CCL3:SERPINE1->CCL3:ITGB5	-0.0094067772516192	0.0066271817545722	-1.4194234593203	0.155775597054744	CCL3	SERPINE1	CCL3	ITGB5	SERPINE1->ITGB5	CCL3->CCL3	0.8742682679032261	dementia
FRMD4A:APOE->PICALM:LRP8	-0.0094072365436249	0.0097750484132124	-0.962372373615011	0.335862585871783	FRMD4A	APOE	PICALM	LRP8	APOE->LRP8	FRMD4A->PICALM	0.7660023888303823	dementia
CCL3:CD99->AIF1:PILRA	-0.0094090851243674	0.0093563186510886	-1.00563966184207	0.314588937767236	CCL3	CD99	AIF1	PILRA	CD99->PILRA	CCL3->AIF1	0.999999999996409	dementia
MKI67:HGF->HSPA1A:NRP1	-0.0094106707377071	0.0057141712859179	-1.64690035821973	0.0995785282702768	MKI67	HGF	HSPA1A	NRP1	HGF->NRP1	MKI67->HSPA1A	0.8710140753240846	dementia
GPNMB:TGS1->AIF1:RXRA	-0.0094118782849057	0.0072777696435278	-1.29323662961438	0.195929230462618	GPNMB	TGS1	AIF1	RXRA	TGS1->RXRA	GPNMB->AIF1	0.9437484262282466	dementia
AIF1:ADAM10->HIF1A:CADM1	-0.0094130871017365	0.0137858110706378	-0.682809814635087	0.494727027065188	AIF1	ADAM10	HIF1A	CADM1	ADAM10->CADM1	AIF1->HIF1A	0.956147801746172	dementia
HIST:ACTR2->TMEM163:LDLR	-0.0094143478160399	0.013606136965994	-0.691919230239216	0.488988053399733	HIST	ACTR2	TMEM163	LDLR	ACTR2->LDLR	HIST->TMEM163	0.9984077816567856	dementia
IFI44L:CXCL12->HIST:ITGAV	-0.0094155974207528	0.0067802971459783	-1.38867032196923	0.164933022762084	IFI44L	CXCL12	HIST	ITGAV	CXCL12->ITGAV	IFI44L->HIST	0.990973881327838	dementia
CD163:GNAI2->CD163:EGFR	-0.0094156421626414	0.0088190735687136	-1.06764526787079	0.285680555831269	CD163	GNAI2	CD163	EGFR	GNAI2->EGFR	CD163->CD163	0.8610272630285628	dementia
CCL3:LGALS9->CCL3:HAVCR2	-0.0094179230249338	0.015820081609476	-0.59531444005274	0.551633305333851	CCL3	LGALS9	CCL3	HAVCR2	LGALS9->HAVCR2	CCL3->CCL3	0.9222619323550324	dementia
PICALM:CNTN4->IFI44L:PTPRG	-0.0094195684796177	0.0054106717070531	-1.74092404596249	0.0816968931418613	PICALM	CNTN4	IFI44L	PTPRG	CNTN4->PTPRG	PICALM->IFI44L	0.9639394216666516	dementia
CCL3:CALR->HIST:LRP1	-0.009420392676292	0.0072761918741521	-1.29468722639887	0.195428148193629	CCL3	CALR	HIST	LRP1	CALR->LRP1	CCL3->HIST	0.9667996246950568	dementia
HIST:FN1->CD163:C5AR1	-0.0094204530347372	0.0034000084062205	-2.77071463044088	0.005593342355069	HIST	FN1	CD163	C5AR1	FN1->C5AR1	HIST->CD163	0.3873095321784598	dementia
AIF1:LGALS1->HIST:CD69	-0.0094205341859895	0.0034717087349848	-2.71351513191691	0.0066573527684715	AIF1	LGALS1	HIST	CD69	LGALS1->CD69	AIF1->HIST	0.3946978096320393	dementia
FRMD4A:SPTAN1->MKI67:PTPRA	-0.0094212693685986	0.012308382937728	-0.765435184805656	0.444012448159755	FRMD4A	SPTAN1	MKI67	PTPRA	SPTAN1->PTPRA	FRMD4A->MKI67	0.8980049562036474	dementia
HSPA1A:TIMP2->CCL3:ITGB1	-0.0094223421544221	0.0134650438310853	-0.699763199631761	0.484075200394871	HSPA1A	TIMP2	CCL3	ITGB1	TIMP2->ITGB1	HSPA1A->CCL3	0.999999999968396	dementia
MKI67:SPON1->PICALM:APP	-0.0094248012285962	0.0045481595587222	-2.07222308428512	0.0382446415654643	MKI67	SPON1	PICALM	APP	SPON1->APP	MKI67->PICALM	0.5260494656265894	dementia
CCL3:MMP2->HIF1A:FGFR1	-0.0094279907569993	0.0289106936128003	-0.3261073872273	0.744343108088784	CCL3	MMP2	HIF1A	FGFR1	MMP2->FGFR1	CCL3->HIF1A	0.999999999977921	dementia
HIST:LIN7C->CD163:ABCA1	-0.0094281439521626	0.0026970884962185	-3.49567467488789	0.0004728648393175	HIST	LIN7C	CD163	ABCA1	LIN7C->ABCA1	HIST->CD163	0.2605485264639425	dementia
IFI44L:VCL->PICALM:ITGB5	-0.009430579553352	0.0051149246278518	-1.84373773603635	0.0652213706916378	IFI44L	VCL	PICALM	ITGB5	VCL->ITGB5	IFI44L->PICALM	0.9020183151171453	dementia
CD163:WNT5A->TMEM163:FZD5	-0.0094315107278636	0.004268271400828	-2.20967924533431	0.0271274311605141	CD163	WNT5A	TMEM163	FZD5	WNT5A->FZD5	CD163->TMEM163	0.9184009172728544	dementia
ERN1:CD99->CD163:CD99L2	-0.0094353137420307	0.0033991662220452	-2.77577297657239	0.0055070647519267	ERN1	CD99	CD163	CD99L2	CD99->CD99L2	ERN1->CD163	0.2715346798969597	dementia
HSPA1A:VEGFA->CD163:CD44	-0.0094353619707752	0.0047751847749713	-1.97591557508512	0.0481643398692388	HSPA1A	VEGFA	CD163	CD44	VEGFA->CD44	HSPA1A->CD163	0.999999999946263	dementia
IFI44L:B2M->HIF1A:HFE	-0.0094358053165446	0.0288781212579269	-0.326745816747154	0.743860143780815	IFI44L	B2M	HIF1A	HFE	B2M->HFE	IFI44L->HIF1A	0.9571081238576724	dementia
HIST:ADAM10->PICALM:NOTCH1	-0.0094419869506151	0.0198962597697663	-0.474560900384045	0.635099980642987	HIST	ADAM10	PICALM	NOTCH1	ADAM10->NOTCH1	HIST->PICALM	0.9726865218992864	dementia
AIF1:COPA->HIST:P2RY6	-0.0094422158108387	0.0046540422098617	-2.0288204070928	0.0424765859578924	AIF1	COPA	HIST	P2RY6	COPA->P2RY6	AIF1->HIST	0.48307503774824	dementia
HSPA1A:CALM1->HIST:PTPRA	-0.009442690160516	0.0234534507354992	-0.402614108559453	0.687232129006795	HSPA1A	CALM1	HIST	PTPRA	CALM1->PTPRA	HSPA1A->HIST	0.999999999968253	dementia
FRMD4A:VCL->AIF1:ITGB5	-0.0094433912379215	0.0094798948764993	-0.996149362513683	0.319177578737801	FRMD4A	VCL	AIF1	ITGB5	VCL->ITGB5	FRMD4A->AIF1	0.7391962046045096	dementia
HIF1A:SEMA4A->HIF1A:PLXNB2	-0.0094440929883647	0.004466356403059	-2.11449605362805	0.0344729214718081	HIF1A	SEMA4A	HIF1A	PLXNB2	SEMA4A->PLXNB2	HIF1A->HIF1A	0.7853362422796284	dementia
CD163:TLN1->CCL3:ITGB5	-0.0094444815437137	0.0086390798194863	-1.09322772112959	0.274293828617006	CD163	TLN1	CCL3	ITGB5	TLN1->ITGB5	CD163->CCL3	0.9618533003239456	dementia
TMEM163:CXCL12->CCL3:ITGAV	-0.0094458741205678	0.0143468534667175	-0.658393433966603	0.510285353459209	TMEM163	CXCL12	CCL3	ITGAV	CXCL12->ITGAV	TMEM163->CCL3	0.999999999967181	dementia
HIST:PTPN6->FRMD4A:CD300LF	-0.0094486517622236	0.0119310292438111	-0.791939368275784	0.428396030493808	HIST	PTPN6	FRMD4A	CD300LF	PTPN6->CD300LF	HIST->FRMD4A	0.8972191500322972	dementia
IFI44L:C1QB->CD163:CD33	-0.0094487294504336	0.0090451059035874	-1.0446234185811	0.296197051647601	IFI44L	C1QB	CD163	CD33	C1QB->CD33	IFI44L->CD163	0.9623804696230744	dementia
MKI67:VEGFA->PICALM:ITGA9	-0.0094491524046514	0.0082986334385309	-1.13863956935109	0.254853517286185	MKI67	VEGFA	PICALM	ITGA9	VEGFA->ITGA9	MKI67->PICALM	0.8862639982887639	dementia
HIST:ARF1->GPNMB:CHRM3	-0.0094519026725232	0.0106641362298049	-0.886326137329938	0.375441808455102	HIST	ARF1	GPNMB	CHRM3	ARF1->CHRM3	HIST->GPNMB	0.8001612889091674	dementia
HSPA1A:C3->CCL3:C3AR1	-0.0094525649356531	0.0128186503406755	-0.737407190650853	0.460874763964242	HSPA1A	C3	CCL3	C3AR1	C3->C3AR1	HSPA1A->CCL3	0.999999999968396	dementia
GPNMB:GRN->TMEM163:EGFR	-0.0094528706418693	0.005577694727737	-1.69476299856672	0.0901203893246701	GPNMB	GRN	TMEM163	EGFR	GRN->EGFR	GPNMB->TMEM163	0.6662471639359541	dementia
FRMD4A:ALCAM->MKI67:CD6	-0.0094549571172738	0.0057121291415919	-1.65524218428977	0.0978753814237673	FRMD4A	ALCAM	MKI67	CD6	ALCAM->CD6	FRMD4A->MKI67	0.7239860138818444	dementia
PICALM:CXCL12->CD163:DPP4	-0.0094559170215242	0.0112377495220538	-0.841442230311975	0.400100235743064	PICALM	CXCL12	CD163	DPP4	CXCL12->DPP4	PICALM->CD163	0.790156114103457	dementia
TMEM163:ITGB3BP->HSPA1A:ITGB5	-0.0094590930273272	0.0059049486729952	-1.60189250595622	0.109179381962212	TMEM163	ITGB3BP	HSPA1A	ITGB5	ITGB3BP->ITGB5	TMEM163->HSPA1A	0.8143395304689692	dementia
IFI44L:NAMPT->IFI44L:ITGA5_ITGB1	-0.0094602727409391	0.0109389118869574	-0.864827584196816	0.387133428740902	IFI44L	NAMPT	IFI44L	ITGA5_ITGB1	NAMPT->ITGA5_ITGB1	IFI44L->IFI44L	0.9411728668847164	dementia
IFI44L:MFNG->FRMD4A:NOTCH1	-0.0094608040083286	0.007513394163703	-1.25919175837113	0.20796107769041	IFI44L	MFNG	FRMD4A	NOTCH1	MFNG->NOTCH1	IFI44L->FRMD4A	0.9366598913449494	dementia
TMEM163:MAML2->IFI44L:NOTCH1	-0.0094619285802799	0.0248030720395749	-0.381482123068578	0.702845533860599	TMEM163	MAML2	IFI44L	NOTCH1	MAML2->NOTCH1	TMEM163->IFI44L	0.999999999983884	dementia
AIF1:ADAM10->ERN1:NOTCH2	-0.0094637685579063	0.0038806700906466	-2.43869443597286	0.0147404264704911	AIF1	ADAM10	ERN1	NOTCH2	ADAM10->NOTCH2	AIF1->ERN1	0.2846744862113594	dementia
FRMD4A:CALM3->GPNMB:ESR1	-0.0094646981054671	0.009714656657464	-0.974269955098737	0.329922518450462	FRMD4A	CALM3	GPNMB	ESR1	CALM3->ESR1	FRMD4A->GPNMB	0.6413278023538975	dementia
HIST:HLA-DQB1->TMEM163:CD4	-0.0094665734661518	0.0174615534864768	-0.542138102058519	0.587723372286506	HIST	HLA-DQB1	TMEM163	CD4	HLA-DQB1->CD4	HIST->TMEM163	0.9984077816567856	dementia
CCL3:SELPLG->HIST:ITGAM	-0.0094668226606864	0.0071101808134074	-1.33144612058742	0.183042262388939	CCL3	SELPLG	HIST	ITGAM	SELPLG->ITGAM	CCL3->HIST	0.9667996246950568	dementia
CCL3:TGFB1->CD163:SDC2	-0.0094721439428253	0.0066996834354219	-1.41381962806558	0.157414868958518	CCL3	TGFB1	CD163	SDC2	TGFB1->SDC2	CCL3->CD163	0.864583727636213	dementia
CCL3:SEMA3C->CD163:NRP1_PLXNA2	-0.0094729077816805	0.0189962509913758	-0.498672489955055	0.618010127980808	CCL3	SEMA3C	CD163	NRP1_PLXNA2	SEMA3C->NRP1_PLXNA2	CCL3->CD163	0.9606861710641468	dementia
CCL3:SEMA3C->CD163:NRP2_PLXNA2	-0.0094729077816805	0.0189962509913758	-0.498672489955055	0.618010127980808	CCL3	SEMA3C	CD163	NRP2_PLXNA2	SEMA3C->NRP2_PLXNA2	CCL3->CD163	0.9606861710641468	dementia
PICALM:APP->HIST:RPSA	-0.0094730889924382	0.0135598759895843	-0.698611771945023	0.484794684883161	PICALM	APP	HIST	RPSA	APP->RPSA	PICALM->HIST	0.918459557821143	dementia
FRMD4A:HLA-F->HSPA1A:LILRB1	-0.0094738698079643	0.0050470145724401	-1.87712352956094	0.0605011651917888	FRMD4A	HLA-F	HSPA1A	LILRB1	HLA-F->LILRB1	FRMD4A->HSPA1A	0.9157533212095356	dementia
FRMD4A:TNFSF10->IFI44L:TNFRSF10B	-0.0094765182024914	0.006026805164155	-1.57239498281011	0.115858977121461	FRMD4A	TNFSF10	IFI44L	TNFRSF10B	TNFSF10->TNFRSF10B	FRMD4A->IFI44L	0.8399108958984814	dementia
FRMD4A:GNAI2->CD163:FPR1	-0.0094767800865514	0.0117701308387801	-0.805155033224227	0.420730221434167	FRMD4A	GNAI2	CD163	FPR1	GNAI2->FPR1	FRMD4A->CD163	0.947889499551422	dementia
HIST:LTBP3->GPNMB:ITGB5	-0.0094781552946256	0.0070099846908609	-1.35209357974525	0.176345380912354	HIST	LTBP3	GPNMB	ITGB5	LTBP3->ITGB5	HIST->GPNMB	0.6215395841249483	dementia
HIST:CALR->TMEM163:ITGA2B	-0.0094795085724075	0.0039748533145332	-2.38487003727855	0.0170851558882391	HIST	CALR	TMEM163	ITGA2B	CALR->ITGA2B	HIST->TMEM163	0.9984077816567856	dementia
ERN1:GNAS->ERN1:ADRB2	-0.0094796445829005	0.0090931422176007	-1.04250481913191	0.297177692354997	ERN1	GNAS	ERN1	ADRB2	GNAS->ADRB2	ERN1->ERN1	0.908900352335033	dementia
HIF1A:CALM3->HIF1A:KCNQ5	-0.0094806561975541	0.0113180430983372	-0.837658605395045	0.402222468118797	HIF1A	CALM3	HIF1A	KCNQ5	CALM3->KCNQ5	HIF1A->HIF1A	0.8982602844511831	dementia
IFI44L:TNF->IFI44L:VSIR	-0.0094822277435076	0.0394258696754613	-0.240507763596891	0.809936645391762	IFI44L	TNF	IFI44L	VSIR	TNF->VSIR	IFI44L->IFI44L	0.969736885217423	dementia
GPNMB:HMGB1->CCL3:CXCR4	-0.0094824730221283	0.0053794357532492	-1.76272632615806	0.0779466583804155	GPNMB	HMGB1	CCL3	CXCR4	HMGB1->CXCR4	GPNMB->CCL3	0.999999999990374	dementia
CD163:LY86->GPNMB:CD180	-0.0094838721388849	0.0080023228898907	-1.1851398986744	0.235962138127788	CD163	LY86	GPNMB	CD180	LY86->CD180	CD163->GPNMB	0.6565027147566417	dementia
TMEM163:EFNB1->IFI44L:EPHB2	-0.0094844480248198	0.008059345669987	-1.17682606171614	0.239264938197002	TMEM163	EFNB1	IFI44L	EPHB2	EFNB1->EPHB2	TMEM163->IFI44L	0.999999999983884	dementia
AIF1:TGFB1->AIF1:ACVR1B_TGFBR2	-0.0094844842195278	0.0088601067225292	-1.07047065194045	0.284407512263745	AIF1	TGFB1	AIF1	ACVR1B_TGFBR2	TGFB1->ACVR1B_TGFBR2	AIF1->AIF1	0.8972189279299442	dementia
MKI67:APOE->FRMD4A:ABCA1	-0.0094863234188664	0.013439932694013	-0.705831170054317	0.48029313554686	MKI67	APOE	FRMD4A	ABCA1	APOE->ABCA1	MKI67->FRMD4A	0.880258499294942	dementia
HSPA1A:LGALS9->PICALM:LRP1	-0.0094866307491404	0.0105106626825236	-0.902572086621537	0.366753046644762	HSPA1A	LGALS9	PICALM	LRP1	LGALS9->LRP1	HSPA1A->PICALM	0.99999999997738	dementia
MKI67:PLTP->CCL3:ABCA1	-0.0094880426029047	0.0333694436457543	-0.284333257204663	0.776155001854969	MKI67	PLTP	CCL3	ABCA1	PLTP->ABCA1	MKI67->CCL3	0.999999999991347	dementia
HIF1A:CALCB->CD163:GPR84	-0.0094894397304286	0.0075793744466101	-1.25200830190846	0.210566838885178	HIF1A	CALCB	CD163	GPR84	CALCB->GPR84	HIF1A->CD163	0.7234499920417266	dementia
CCL3:CALM1->TMEM163:OPRM1	-0.0094908136843966	0.0333296143184501	-0.284756180906146	0.775830945453268	CCL3	CALM1	TMEM163	OPRM1	CALM1->OPRM1	CCL3->TMEM163	0.999999999957951	dementia
HSPA1A:PIGF->HIST:FLT1	-0.0094912711016509	0.0068800240884285	-1.37954038818181	0.167728202616797	HSPA1A	PIGF	HIST	FLT1	PIGF->FLT1	HSPA1A->HIST	0.999999999968253	dementia
HIST:ADAM15->ERN1:ITGA9	-0.0094913559026008	0.0071108741222297	-1.33476640697793	0.181952811398901	HIST	ADAM15	ERN1	ITGA9	ADAM15->ITGA9	HIST->ERN1	0.9174080082318476	dementia
HIST:SORBS1->FRMD4A:ITGB5	-0.009492974909532	0.0195870163516327	-0.484656506080914	0.62792002379483	HIST	SORBS1	FRMD4A	ITGB5	SORBS1->ITGB5	HIST->FRMD4A	0.9621357532396344	dementia
GPNMB:SEMA3E->HSPA1A:NRP2	-0.0094933656468326	0.0177288438302368	-0.535475733089916	0.592320933582633	GPNMB	SEMA3E	HSPA1A	NRP2	SEMA3E->NRP2	GPNMB->HSPA1A	0.9154050791731602	dementia
CD163:PDGFB->MKI67:LRP1	-0.0094936351789759	0.0140990683404285	-0.67335195133095	0.500723409040199	CD163	PDGFB	MKI67	LRP1	PDGFB->LRP1	CD163->MKI67	0.964964858951046	dementia
HIST:FAM3C->AIF1:CLEC2D	-0.0094955324475296	0.0073283414783273	-1.29572734507685	0.195069436917391	HIST	FAM3C	AIF1	CLEC2D	FAM3C->CLEC2D	HIST->AIF1	0.951257751878493	dementia
HIF1A:RGMB->IFI44L:BMPR2	-0.0094963352995333	0.007787344779912	-1.21945741044236	0.222670631255831	HIF1A	RGMB	IFI44L	BMPR2	RGMB->BMPR2	HIF1A->IFI44L	0.8748795210839189	dementia
HIF1A:ADAM10->HSPA1A:CADM1	-0.0094966253193665	0.0101972590500786	-0.931291955291976	0.351702562193225	HIF1A	ADAM10	HSPA1A	CADM1	ADAM10->CADM1	HIF1A->HSPA1A	0.999999999979967	dementia
AIF1:PSEN1->MKI67:NOTCH1	-0.0094971178500473	0.0050617542414717	-1.87625028734821	0.0606209198119628	AIF1	PSEN1	MKI67	NOTCH1	PSEN1->NOTCH1	AIF1->MKI67	0.5927378826058585	dementia
IFI44L:F8->MKI67:LRP1	-0.0094978954609604	0.0033801121709835	-2.80993499047011	0.0049551507817382	IFI44L	F8	MKI67	LRP1	F8->LRP1	IFI44L->MKI67	0.1586126592080922	dementia
CD163:CD59->CD163:STAB1	-0.0094994520766668	0.0058622165153756	-1.62045397875554	0.10513479261081	CD163	CD59	CD163	STAB1	CD59->STAB1	CD163->CD163	0.7177632047760212	dementia
TMEM163:VEGFA->HIF1A:EPHB2	-0.0095007898805247	0.0053030172686156	-1.79158192388934	0.0731999607924663	TMEM163	VEGFA	HIF1A	EPHB2	VEGFA->EPHB2	TMEM163->HIF1A	0.8378835416120527	dementia
HSPA1A:COPA->ERN1:P2RY6	-0.0095013337236823	0.028869667522056	-0.329111297053334	0.742071565655699	HSPA1A	COPA	ERN1	P2RY6	COPA->P2RY6	HSPA1A->ERN1	0.9516766766407428	dementia
GPNMB:CD274->GPNMB:CD80	-0.0095017115034573	0.0051332353192939	-1.85101810309451	0.064166948777407	GPNMB	CD274	GPNMB	CD80	CD274->CD80	GPNMB->GPNMB	0.3213100546187195	dementia
CCL3:RGMB->HIST:BMPR2	-0.0095020730571671	0.0119635503319125	-0.794251939729008	0.427048776698232	CCL3	RGMB	HIST	BMPR2	RGMB->BMPR2	CCL3->HIST	0.9710713335602842	dementia
AIF1:PSEN1->IFI44L:NOTCH4	-0.0095021258860919	0.0072835197231577	-1.30460632321489	0.19202693403627	AIF1	PSEN1	IFI44L	NOTCH4	PSEN1->NOTCH4	AIF1->IFI44L	0.9649803131447648	dementia
PICALM:HEBP1->CD163:FPR3	-0.0095030646831464	0.0159963632465723	-0.594076574572834	0.552460897947675	PICALM	HEBP1	CD163	FPR3	HEBP1->FPR3	PICALM->CD163	0.8719668331834526	dementia
HSPA1A:GNAS->PICALM:ADRB2	-0.0095032598590595	0.0051723678002779	-1.83731324337547	0.0661636659446541	HSPA1A	GNAS	PICALM	ADRB2	GNAS->ADRB2	HSPA1A->PICALM	0.99999999997738	dementia
CCL3:COL4A2->AIF1:ITGA9_ITGB1	-0.009509648410289	0.0190694064925796	-0.498686123975043	0.618000521516274	CCL3	COL4A2	AIF1	ITGA9_ITGB1	COL4A2->ITGA9_ITGB1	CCL3->AIF1	0.999999999996409	dementia
MKI67:COL18A1->GPNMB:PTPRS	-0.0095098124795695	0.0123260577084125	-0.771521008949933	0.440398174618138	MKI67	COL18A1	GPNMB	PTPRS	COL18A1->PTPRS	MKI67->GPNMB	0.9672035476940956	dementia
TMEM163:IL16->TMEM163:CD9	-0.0095099941352788	0.0140907642471515	-0.674909747155928	0.499733107423907	TMEM163	IL16	TMEM163	CD9	IL16->CD9	TMEM163->TMEM163	0.8952071197429953	dementia
CCL3:TLN1->FRMD4A:ITGB5	-0.0095122458783272	0.0114828862058512	-0.828384581001958	0.40745273590832	CCL3	TLN1	FRMD4A	ITGB5	TLN1->ITGB5	CCL3->FRMD4A	0.7952353397383073	dementia
MKI67:C3->PICALM:C3AR1	-0.0095123443221069	0.0098555199013412	-0.965179353025548	0.334454986572082	MKI67	C3	PICALM	C3AR1	C3->C3AR1	MKI67->PICALM	0.9183498601505792	dementia
CD163:ADAM28->CD163:ITGA4	-0.0095131803003203	0.0334220873875718	-0.284637526974389	0.775921857599781	CD163	ADAM28	CD163	ITGA4	ADAM28->ITGA4	CD163->CD163	0.9802568691966702	dementia
GPNMB:TNF->HIST:TNFRSF1B	-0.009513829306294	0.0232177560485527	-0.40976523684713	0.681978169470337	GPNMB	TNF	HIST	TNFRSF1B	TNF->TNFRSF1B	GPNMB->HIST	0.9154633063087037	dementia
TMEM163:GNAI2->CCL3:OPRM1	-0.009514051330397	0.0189266573522419	-0.502679958395824	0.61518930258509	TMEM163	GNAI2	CCL3	OPRM1	GNAI2->OPRM1	TMEM163->CCL3	0.999999999967181	dementia
CD163:SDC2->CCL3:PTPRJ	-0.0095145864764699	0.0084111834664532	-1.13118284893172	0.257978139185983	CD163	SDC2	CCL3	PTPRJ	SDC2->PTPRJ	CD163->CCL3	0.9618533003239456	dementia
CCL3:PDGFB->HIST:ITGAV	-0.009515023954456	0.0304465596761271	-0.312515570089736	0.754648731981206	CCL3	PDGFB	HIST	ITGAV	PDGFB->ITGAV	CCL3->HIST	0.997542259595491	dementia
IFI44L:SERPINE1->PICALM:PLAUR	-0.0095206620129489	0.0034367634943254	-2.77024067226878	0.0056014885796213	IFI44L	SERPINE1	PICALM	PLAUR	SERPINE1->PLAUR	IFI44L->PICALM	0.9020183151171453	dementia
IFI44L:CALR->CD163:TSHR	-0.0095226754720481	0.0064230268661738	-1.48258378338697	0.138185028301938	IFI44L	CALR	CD163	TSHR	CALR->TSHR	IFI44L->CD163	0.9623804696230744	dementia
PICALM:ADAM10->MKI67:TREM2	-0.0095235093432006	0.0090571424104311	-1.05149161972239	0.293032856300904	PICALM	ADAM10	MKI67	TREM2	ADAM10->TREM2	PICALM->MKI67	0.95329794554222	dementia
MKI67:RGMB->IFI44L:NEO1	-0.0095272026589445	0.0033905384538066	-2.80993794606521	0.0049551052780917	MKI67	RGMB	IFI44L	NEO1	RGMB->NEO1	MKI67->IFI44L	0.1306397605262244	dementia
FRMD4A:HLA-DQA1->AIF1:CD4	-0.0095279059700858	0.0055342793128973	-1.72161638966822	0.085139032218712	FRMD4A	HLA-DQA1	AIF1	CD4	HLA-DQA1->CD4	FRMD4A->AIF1	0.4834292786432884	dementia
IFI44L:HSP90B1->MKI67:TLR1	-0.0095282301331184	0.01795790846847	-0.530586852575168	0.595705108393763	IFI44L	HSP90B1	MKI67	TLR1	HSP90B1->TLR1	IFI44L->MKI67	0.8581547012270707	dementia
HIST:LAMA2->AIF1:ITGA6_ITGB1	-0.0095289882800507	0.0060808135806589	-1.56705811708475	0.117101107809505	HIST	LAMA2	AIF1	ITGA6_ITGB1	LAMA2->ITGA6_ITGB1	HIST->AIF1	0.8465464050373498	dementia
PICALM:HLA-DMB->TMEM163:CD4	-0.0095309930619717	0.0245006294666298	-0.389010130329636	0.697268652555373	PICALM	HLA-DMB	TMEM163	CD4	HLA-DMB->CD4	PICALM->TMEM163	0.9934161045528432	dementia
HIF1A:ENTPD1->CCL3:TMIGD3	-0.0095318459106616	0.0193163024882155	-0.493461205449483	0.62168674487498	HIF1A	ENTPD1	CCL3	TMIGD3	ENTPD1->TMIGD3	HIF1A->CCL3	0.999999999984748	dementia
FRMD4A:B2M->HIST:TFRC	-0.0095337278846009	0.0356029819763628	-0.267778915005786	0.78886950158923	FRMD4A	B2M	HIST	TFRC	B2M->TFRC	FRMD4A->HIST	0.9578780337737384	dementia
MKI67:CIRBP->HIF1A:TREM1	-0.0095340985852842	0.0212974115527888	-0.447664663926531	0.65439522740384	MKI67	CIRBP	HIF1A	TREM1	CIRBP->TREM1	MKI67->HIF1A	0.999999999975195	dementia
HIF1A:ADAM10->IFI44L:IL6R	-0.0095379872811606	0.0287494125123628	-0.331762858703953	0.740068331757664	HIF1A	ADAM10	IFI44L	IL6R	ADAM10->IL6R	HIF1A->IFI44L	0.959552271641562	dementia
CD163:LRPAP1->ERN1:SORT1	-0.0095380819974114	0.0077594235979727	-1.2292255831868	0.218987239493535	CD163	LRPAP1	ERN1	SORT1	LRPAP1->SORT1	CD163->ERN1	0.9407111993624684	dementia
IFI44L:CXCL12->ERN1:CD4	-0.0095414854987134	0.0362271218313195	-0.263379617711295	0.792257998882643	IFI44L	CXCL12	ERN1	CD4	CXCL12->CD4	IFI44L->ERN1	0.999999999997605	dementia
CCL3:TGFB2->HIST:TGFBR1_TGFBR2	-0.0095416671597006	0.0084941772654559	-1.1233185818366	0.261302214730738	CCL3	TGFB2	HIST	TGFBR1_TGFBR2	TGFB2->TGFBR1_TGFBR2	CCL3->HIST	0.9667996246950568	dementia
ERN1:MATN1->FRMD4A:ITGB1	-0.0095435463843313	0.0113399069924129	-0.841589476061535	0.400017782025379	ERN1	MATN1	FRMD4A	ITGB1	MATN1->ITGB1	ERN1->FRMD4A	0.8842089406820609	dementia
HIST:ADAM10->HIST:TSPAN14	-0.009543672315403	0.0709690744088025	-0.134476494091337	0.89302579724408	HIST	ADAM10	HIST	TSPAN14	ADAM10->TSPAN14	HIST->HIST	0.99999999999046	dementia
FRMD4A:LGALS9->AIF1:SLC1A5	-0.0095441173443671	0.0039531773209212	-2.41429022013693	0.0157658988068981	FRMD4A	LGALS9	AIF1	SLC1A5	LGALS9->SLC1A5	FRMD4A->AIF1	0.266201137547241	dementia
GPNMB:CALM3->HIST:KCNQ1	-0.0095468723097605	0.0136696660686904	-0.698398356023277	0.484928104200432	GPNMB	CALM3	HIST	KCNQ1	CALM3->KCNQ1	GPNMB->HIST	0.842837488123247	dementia
AIF1:BSG->TMEM163:SLC16A1	-0.0095478050442711	0.0090948394436603	-1.04980468356993	0.293807921478104	AIF1	BSG	TMEM163	SLC16A1	BSG->SLC16A1	AIF1->TMEM163	0.8448303444252789	dementia
HIST:F8->TMEM163:LDLR	-0.0095487800535732	0.0065912773109399	-1.44869948617161	0.14742152403624	HIST	F8	TMEM163	LDLR	F8->LDLR	HIST->TMEM163	0.9984077816567856	dementia
CD163:HLA-C->FRMD4A:LILRB2	-0.0095523562176419	0.0040009589747631	-2.38751666235404	0.0169626338133577	CD163	HLA-C	FRMD4A	LILRB2	HLA-C->LILRB2	CD163->FRMD4A	0.5267840167592751	dementia
TMEM163:GNAS->FRMD4A:ADCY1	-0.0095554508232979	0.0065342397745652	-1.46236611342192	0.143640910223956	TMEM163	GNAS	FRMD4A	ADCY1	GNAS->ADCY1	TMEM163->FRMD4A	0.6963837481440814	dementia
HIST:COL18A1->IFI44L:PTPRS	-0.0095559534278817	0.0062702001711492	-1.52402685194183	0.127502003611105	HIST	COL18A1	IFI44L	PTPRS	COL18A1->PTPRS	HIST->IFI44L	0.999619507275159	dementia
AIF1:HRAS->TMEM163:INSR	-0.0095582919152857	0.0054365934703334	-1.75813990276146	0.0787237077560152	AIF1	HRAS	TMEM163	INSR	HRAS->INSR	AIF1->TMEM163	0.7537119167960226	dementia
HIF1A:TXLNA->MKI67:STX3	-0.0095594027236832	0.0055923674429246	-1.70936599235403	0.0873831762110361	HIF1A	TXLNA	MKI67	STX3	TXLNA->STX3	HIF1A->MKI67	0.817656863117552	dementia
CCL3:HLA-B->GPNMB:KLRD1	-0.0095618427436573	0.011361238953871	-0.841619719687303	0.400000847661186	CCL3	HLA-B	GPNMB	KLRD1	HLA-B->KLRD1	CCL3->GPNMB	0.9988366248242294	dementia
FRMD4A:F8->PICALM:LRP1	-0.0095638003770199	0.014199333917086	-0.673538662648951	0.500604660514717	FRMD4A	F8	PICALM	LRP1	F8->LRP1	FRMD4A->PICALM	0.8325875066730879	dementia
FRMD4A:CALM1->MKI67:CACNA1C	-0.009564165788613	0.01396645694625	-0.684795422734684	0.493473024153836	FRMD4A	CALM1	MKI67	CACNA1C	CALM1->CACNA1C	FRMD4A->MKI67	0.9021013104468236	dementia
FRMD4A:C3->HSPA1A:CD46	-0.0095641804369938	0.0589326913813701	-0.162289897386517	0.871077569937209	FRMD4A	C3	HSPA1A	CD46	C3->CD46	FRMD4A->HSPA1A	0.9998386879148824	dementia
CCL3:SPP1->ERN1:ITGA5_ITGB1	-0.0095681300889542	0.0862464857967327	-0.11093936176721	0.91166443206133	CCL3	SPP1	ERN1	ITGA5_ITGB1	SPP1->ITGA5_ITGB1	CCL3->ERN1	0.999999999997741	dementia
CD163:IRAK4->AIF1:TLR7	-0.0095682273972201	0.0052241197240286	-1.83154826127176	0.0670187511834213	CD163	IRAK4	AIF1	TLR7	IRAK4->TLR7	CD163->AIF1	0.8143793704409679	dementia
CCL3:OMG->AIF1:TNFRSF1B	-0.0095702963759935	0.0138510688873409	-0.690942804041659	0.489601485369828	CCL3	OMG	AIF1	TNFRSF1B	OMG->TNFRSF1B	CCL3->AIF1	0.999999999996409	dementia
CD163:MMP2->IFI44L:FGFR1	-0.0095707430886303	0.0065784810504139	-1.45485607016046	0.145709111673908	CD163	MMP2	IFI44L	FGFR1	MMP2->FGFR1	CD163->IFI44L	0.986926154477119	dementia
FRMD4A:IL1B->PICALM:ADRB2	-0.0095726926946914	0.0079406596884505	-1.20552864248982	0.227999287616271	FRMD4A	IL1B	PICALM	ADRB2	IL1B->ADRB2	FRMD4A->PICALM	0.7387031026969489	dementia
IFI44L:PLAU->HSPA1A:ITGB5	-0.0095760598498159	0.0072622942491922	-1.31859981449816	0.187302935765368	IFI44L	PLAU	HSPA1A	ITGB5	PLAU->ITGB5	IFI44L->HSPA1A	0.9519294728749076	dementia
HIST:HSPA8->TMEM163:LDLR	-0.00957668319028	0.0043245644520528	-2.214485018424	0.0267954321740651	HIST	HSPA8	TMEM163	LDLR	HSPA8->LDLR	HIST->TMEM163	0.9984077816567856	dementia
FRMD4A:MFNG->AIF1:NOTCH2	-0.0095772258428235	0.0053312560397535	-1.79642954144561	0.0724262290923338	FRMD4A	MFNG	AIF1	NOTCH2	MFNG->NOTCH2	FRMD4A->AIF1	0.4745539488288737	dementia
IFI44L:SLIT2->GPNMB:PLXNA1	-0.0095782601601247	0.0069409142637156	-1.37997096581298	0.16759558453582	IFI44L	SLIT2	GPNMB	PLXNA1	SLIT2->PLXNA1	IFI44L->GPNMB	0.9958569090014564	dementia
HIF1A:HLA-B->CCL3:CANX	-0.0095784569529001	0.0090337274455455	-1.06029952869821	0.289008353594254	HIF1A	HLA-B	CCL3	CANX	HLA-B->CANX	HIF1A->CCL3	0.999999999984748	dementia
MKI67:AFDN->CD163:EPHB2	-0.0095786106546085	0.0064049795343214	-1.49549434206324	0.134785475430626	MKI67	AFDN	CD163	EPHB2	AFDN->EPHB2	MKI67->CD163	0.999999999980883	dementia
AIF1:MFNG->AIF1:NOTCH1	-0.0095798274374826	0.004711042052789	-2.03348374523871	0.0420036741529467	AIF1	MFNG	AIF1	NOTCH1	MFNG->NOTCH1	AIF1->AIF1	0.553277031203231	dementia
TMEM163:HSPA8->TMEM163:ADRB2	-0.0095806865718516	0.0065837264892036	-1.45520725801148	0.14561189216991	TMEM163	HSPA8	TMEM163	ADRB2	HSPA8->ADRB2	TMEM163->TMEM163	0.8952071197429953	dementia
CCL3:S100B->HIST:AGER	-0.0095817223268151	0.0131391593994562	-0.729249264394474	0.46584920108367	CCL3	S100B	HIST	AGER	S100B->AGER	CCL3->HIST	0.9746565455144708	dementia
PICALM:AFDN->GPNMB:EPHB6	-0.0095822249081859	0.0076290515688581	-1.2560178446428	0.209109500365569	PICALM	AFDN	GPNMB	EPHB6	AFDN->EPHB6	PICALM->GPNMB	0.4838219812379831	dementia
IFI44L:HLA-F->IFI44L:LILRB1	-0.0095822708666955	0.0145836407955021	-0.657056149493955	0.511144813195384	IFI44L	HLA-F	IFI44L	LILRB1	HLA-F->LILRB1	IFI44L->IFI44L	0.9411728668847164	dementia
ERN1:LRPAP1->ERN1:LRP1	-0.0095827025277639	0.0140418679785411	-0.682437873821939	0.494962114080868	ERN1	LRPAP1	ERN1	LRP1	LRPAP1->LRP1	ERN1->ERN1	0.9105433794644536	dementia
HIST:NECTIN2->HIF1A:CD96	-0.0095846562555528	0.0078568970379758	-1.21990350760943	0.222501455993628	HIST	NECTIN2	HIF1A	CD96	NECTIN2->CD96	HIST->HIF1A	0.944518342672202	dementia
PICALM:TGFB1->MKI67:ITGB1	-0.0095850134443355	0.023843307535474	-0.402000160006112	0.687683908518265	PICALM	TGFB1	MKI67	ITGB1	TGFB1->ITGB1	PICALM->MKI67	0.9861016380941664	dementia
GPNMB:NRG1->HIST:MS4A4A	-0.0095893798722458	0.006589756801787	-1.45519480622492	0.145615338354616	GPNMB	NRG1	HIST	MS4A4A	NRG1->MS4A4A	GPNMB->HIST	0.6342572946006205	dementia
AIF1:B2M->AIF1:TFRC	-0.0095895708300239	0.0299374473138758	-0.320320257418181	0.748725568321712	AIF1	B2M	AIF1	TFRC	B2M->TFRC	AIF1->AIF1	0.999999999984012	dementia
HIF1A:SORBS1->HSPA1A:ITGB5	-0.009590014375137	0.0070377520616183	-1.36265305898425	0.172991878285549	HIF1A	SORBS1	HSPA1A	ITGB5	SORBS1->ITGB5	HIF1A->HSPA1A	0.999999999979967	dementia
HIF1A:TGFB1->CCL3:CXCR4	-0.0095920176601129	0.0071397597258843	-1.34346505041875	0.179121435525246	HIF1A	TGFB1	CCL3	CXCR4	TGFB1->CXCR4	HIF1A->CCL3	0.999999999984748	dementia
IFI44L:COL18A1->GPNMB:ITGA5	-0.009592802840511	0.0058970522979423	-1.6267115087072	0.103798383318757	IFI44L	COL18A1	GPNMB	ITGA5	COL18A1->ITGA5	IFI44L->GPNMB	0.9958569090014564	dementia
CD163:BSG->HIST:SLC16A1	-0.0095930795571915	0.009777691817356	-0.981119034674745	0.326534044786968	CD163	BSG	HIST	SLC16A1	BSG->SLC16A1	CD163->HIST	0.9504097375908426	dementia
TMEM163:CALM3->TMEM163:PDE1A	-0.0095935884277385	0.0098240080218895	-0.976545255903943	0.328794332595916	TMEM163	CALM3	TMEM163	PDE1A	CALM3->PDE1A	TMEM163->TMEM163	0.8952071197429953	dementia
TMEM163:CXCL12->CD163:ITGA4	-0.0095954123923213	0.007098041328804	-1.35183946497787	0.176426676188903	TMEM163	CXCL12	CD163	ITGA4	CXCL12->ITGA4	TMEM163->CD163	0.9414932956898144	dementia
MKI67:NCAM1->AIF1:PTPRA	-0.0095963496540761	0.0119564022389329	-0.802611811003489	0.422199139531677	MKI67	NCAM1	AIF1	PTPRA	NCAM1->PTPRA	MKI67->AIF1	0.9290735130933868	dementia
IFI44L:ADAM9->TMEM163:ITGB1	-0.0095967577326875	0.0275352022837826	-0.348526865130015	0.727444541588704	IFI44L	ADAM9	TMEM163	ITGB1	ADAM9->ITGB1	IFI44L->TMEM163	0.999999999965492	dementia
AIF1:TNF->CCL3:TNFRSF21	-0.009598024662739	0.0074662824374793	-1.28551588332083	0.198612069985128	AIF1	TNF	CCL3	TNFRSF21	TNF->TNFRSF21	AIF1->CCL3	0.99999999999362	dementia
HSPA1A:TNF->IFI44L:TRADD	-0.0095980991403578	0.0338006824167656	-0.283961697045414	0.77643973418179	HSPA1A	TNF	IFI44L	TRADD	TNF->TRADD	HSPA1A->IFI44L	0.9764348615764048	dementia
MKI67:ADAM10->TMEM163:AXL	-0.0095987142858115	0.0231873971205738	-0.413962560605596	0.67890152598856	MKI67	ADAM10	TMEM163	AXL	ADAM10->AXL	MKI67->TMEM163	0.9851886176694022	dementia
ERN1:TGFB1->CCL3:SDC2	-0.009599670103745	0.0204416113680393	-0.469614157656583	0.638630707868395	ERN1	TGFB1	CCL3	SDC2	TGFB1->SDC2	ERN1->CCL3	0.999999999912341	dementia
MKI67:FN1->IFI44L:PLAUR	-0.0096003000684979	0.0034683833360487	-2.7679466593894	0.0056410687465001	MKI67	FN1	IFI44L	PLAUR	FN1->PLAUR	MKI67->IFI44L	0.1306397605262244	dementia
FRMD4A:GNAI2->IFI44L:IGF1R	-0.0096015385524156	0.0088434001511039	-1.08572928832324	0.277598778862205	FRMD4A	GNAI2	IFI44L	IGF1R	GNAI2->IGF1R	FRMD4A->IFI44L	0.8658952800906345	dementia
MKI67:PSAP->FRMD4A:GPR37	-0.0096021734753189	0.0062413972072114	-1.53846537186006	0.123934869049814	MKI67	PSAP	FRMD4A	GPR37	PSAP->GPR37	MKI67->FRMD4A	0.7291626705503127	dementia
HSPA1A:ADAM10->HIF1A:TSPAN5	-0.0096026913455647	0.0041275916707782	-2.32646349529871	0.0199938377203882	HSPA1A	ADAM10	HIF1A	TSPAN5	ADAM10->TSPAN5	HSPA1A->HIF1A	0.9940945914353332	dementia
FRMD4A:SELPLG->MKI67:ITGB2	-0.0096055530264265	0.0055388640119552	-1.7342099401057	0.0828808399113637	FRMD4A	SELPLG	MKI67	ITGB2	SELPLG->ITGB2	FRMD4A->MKI67	0.711530160255899	dementia
PICALM:CLEC2B->TMEM163:KLRF1	-0.0096056363347736	0.0045112659648195	-2.12925516023261	0.033233155438811	PICALM	CLEC2B	TMEM163	KLRF1	CLEC2B->KLRF1	PICALM->TMEM163	0.8197511674906713	dementia
IFI44L:OMG->MKI67:TNFRSF1B	-0.0096058086197097	0.0036276601774686	-2.64793507378983	0.0080985077054277	IFI44L	OMG	MKI67	TNFRSF1B	OMG->TNFRSF1B	IFI44L->MKI67	0.175772798925366	dementia
TMEM163:COL4A2->FRMD4A:ITGA9_ITGB1	-0.009607006370389	0.0071934005256255	-1.33553057919761	0.18170275384692	TMEM163	COL4A2	FRMD4A	ITGA9_ITGB1	COL4A2->ITGA9_ITGB1	TMEM163->FRMD4A	0.6998564728353793	dementia
PICALM:WNT2B->TMEM163:FZD2_LRP6	-0.0096070681685443	0.0044209555567037	-2.17307503894186	0.0297746700283853	PICALM	WNT2B	TMEM163	FZD2_LRP6	WNT2B->FZD2_LRP6	PICALM->TMEM163	0.8197511674906713	dementia
PICALM:TGFB1->IFI44L:ITGB5	-0.0096078369720379	0.0256696345929484	-0.374288030367103	0.708190036370558	PICALM	TGFB1	IFI44L	ITGB5	TGFB1->ITGB5	PICALM->IFI44L	0.9639394216666516	dementia
HIST:TNFSF10->HIF1A:TNFRSF10D	-0.009608583537989	0.0085043227532375	-1.12984699861386	0.258540700416205	HIST	TNFSF10	HIF1A	TNFRSF10D	TNFSF10->TNFRSF10D	HIST->HIF1A	0.944518342672202	dementia
HSPA1A:LGALS9->ERN1:HAVCR2	-0.0096099183162964	0.0044229940038775	-2.17271791638687	0.0298015544804666	HSPA1A	LGALS9	ERN1	HAVCR2	LGALS9->HAVCR2	HSPA1A->ERN1	0.4665089489826887	dementia
TMEM163:SEMA6B->TMEM163:PLXNA2	-0.0096102258219611	0.0076029654484414	-1.26401019275067	0.206226368533048	TMEM163	SEMA6B	TMEM163	PLXNA2	SEMA6B->PLXNA2	TMEM163->TMEM163	0.8952071197429953	dementia
FRMD4A:CXCL12->MKI67:CD4	-0.0096122780138055	0.0350251542408805	-0.274439277203419	0.783747062393785	FRMD4A	CXCL12	MKI67	CD4	CXCL12->CD4	FRMD4A->MKI67	0.9609650277999142	dementia
TMEM163:CD59->CD163:STAB1	-0.0096139998455439	0.0456904863799442	-0.210415791278685	0.833343168873359	TMEM163	CD59	CD163	STAB1	CD59->STAB1	TMEM163->CD163	0.9817467468919024	dementia
CD163:PTPN6->HSPA1A:CD300LF	-0.0096142437801963	0.0142709175007734	-0.673694860871788	0.500505329809912	CD163	PTPN6	HSPA1A	CD300LF	PTPN6->CD300LF	CD163->HSPA1A	0.9606431813234444	dementia
CCL3:TGFB2->HSPA1A:ENG	-0.0096156070777295	0.0085578029757055	-1.12360697074085	0.261179797605226	CCL3	TGFB2	HSPA1A	ENG	TGFB2->ENG	CCL3->HSPA1A	0.9941281695969134	dementia
TMEM163:HSP90B1->CCL3:LRP1	-0.0096158079030079	0.030426244830393	-0.316036630764329	0.751974704594761	TMEM163	HSP90B1	CCL3	LRP1	HSP90B1->LRP1	TMEM163->CCL3	0.999999999967181	dementia
GPNMB:ADAM10->GPNMB:TSPAN5	-0.0096158534693532	0.0324531887229149	-0.296299188084514	0.767001605944138	GPNMB	ADAM10	GPNMB	TSPAN5	ADAM10->TSPAN5	GPNMB->GPNMB	0.93383316415922	dementia
PICALM:CALM1->PICALM:PDE1B	-0.0096161613747622	0.0055389275998355	-1.73610526612547	0.0825452234112791	PICALM	CALM1	PICALM	PDE1B	CALM1->PDE1B	PICALM->PICALM	0.5574977396546389	dementia
AIF1:HLA-C->IFI44L:LILRB1	-0.009621219433751	0.0110404132772425	-0.87145464505239	0.383505959975714	AIF1	HLA-C	IFI44L	LILRB1	HLA-C->LILRB1	AIF1->IFI44L	0.9649803131447648	dementia
FRMD4A:ADAM10->PICALM:CADM1	-0.0096221057013189	0.077890188695959	-0.123534245614405	0.901684057885936	FRMD4A	ADAM10	PICALM	CADM1	ADAM10->CADM1	FRMD4A->PICALM	0.9973580330554386	dementia
HIF1A:VCAN->MKI67:TLR2	-0.0096229644001509	0.0256058884231637	-0.375810604229836	0.707057703714166	HIF1A	VCAN	MKI67	TLR2	VCAN->TLR2	HIF1A->MKI67	0.999999999976702	dementia
TMEM163:SPP1->GPNMB:ITGA4_ITGB1	-0.0096229869843793	0.0073752520386557	-1.30476720442131	0.191972129601531	TMEM163	SPP1	GPNMB	ITGA4_ITGB1	SPP1->ITGA4_ITGB1	TMEM163->GPNMB	0.7637844458168321	dementia
MKI67:FAM3C->HIST:LAMP1	-0.0096242645398758	0.0067465234876321	-1.42655169844428	0.153709155175991	MKI67	FAM3C	HIST	LAMP1	FAM3C->LAMP1	MKI67->HIST	0.8709686374264156	dementia
FRMD4A:HLA-A->MKI67:LILRA1	-0.0096266809122453	0.004181092049209	-2.30243218731967	0.0213108115470288	FRMD4A	HLA-A	MKI67	LILRA1	HLA-A->LILRA1	FRMD4A->MKI67	0.5068266920097719	dementia
CCL3:ADAM10->HIF1A:CADM1	-0.0096268472528865	0.0117528635991995	-0.819106524263772	0.412725639876153	CCL3	ADAM10	HIF1A	CADM1	ADAM10->CADM1	CCL3->HIF1A	0.999999999977921	dementia
PICALM:CXCL12->TMEM163:GRM7	-0.0096285266181389	0.0076596699419626	-1.25704197323047	0.20873843718793	PICALM	CXCL12	TMEM163	GRM7	CXCL12->GRM7	PICALM->TMEM163	0.9934161045528432	dementia
TMEM163:SDC2->FRMD4A:PTPRJ	-0.009629446797182	0.0219879451330953	-0.437942096857801	0.661428258293624	TMEM163	SDC2	FRMD4A	PTPRJ	SDC2->PTPRJ	TMEM163->FRMD4A	0.8858964378494644	dementia
ERN1:CD47->TMEM163:SIRPA	-0.0096352176929583	0.0050841967817609	-1.89513075644982	0.0580750808603075	ERN1	CD47	TMEM163	SIRPA	CD47->SIRPA	ERN1->TMEM163	0.3281242068607374	dementia
TMEM163:SIRPA->ERN1:CD47	-0.0096352176929583	0.0050841967817609	-1.89513075644982	0.0580750808603075	TMEM163	SIRPA	ERN1	CD47	SIRPA->CD47	TMEM163->ERN1	0.4752683116148414	dementia
CD163:C1QB->AIF1:CD33	-0.0096365634932801	0.0077206779075899	-1.24814991748415	0.21197616077441	CD163	C1QB	AIF1	CD33	C1QB->CD33	CD163->AIF1	0.8687485216457264	dementia
HSPA1A:TGFB1->HIF1A:ITGB1	-0.0096382158956096	0.0124901021708765	-0.771668298925797	0.440310911075927	HSPA1A	TGFB1	HIF1A	ITGB1	TGFB1->ITGB1	HSPA1A->HIF1A	0.9940945914353332	dementia
AIF1:LY86->HSPA1A:CD180	-0.0096400153319666	0.0076946189813224	-1.25282555970169	0.210269197558343	AIF1	LY86	HSPA1A	CD180	LY86->CD180	AIF1->HSPA1A	0.9027020136215268	dementia
AIF1:CALM1->CD163:KCNQ1	-0.0096401463378075	0.0538280457248055	-0.179091516476234	0.857865843188317	AIF1	CALM1	CD163	KCNQ1	CALM1->KCNQ1	AIF1->CD163	0.9921306177254082	dementia
PICALM:F8->CD163:LRP1	-0.0096418679016596	0.0174590639999055	-0.552255716670255	0.580773165891993	PICALM	F8	CD163	LRP1	F8->LRP1	PICALM->CD163	0.8800899936929701	dementia
AIF1:GSTP1->MKI67:TRAF2	-0.0096420829101482	0.0040699635910803	-2.36908333314812	0.017832235089862	AIF1	GSTP1	MKI67	TRAF2	GSTP1->TRAF2	AIF1->MKI67	0.4476342397402537	dementia
GPNMB:TNFSF10->PICALM:TNFRSF10B	-0.0096439591322853	0.0038031514480004	-2.53578098693806	0.0112196878419713	GPNMB	TNFSF10	PICALM	TNFRSF10B	TNFSF10->TNFRSF10B	GPNMB->PICALM	0.0706153103132307	dementia
AIF1:TGS1->FRMD4A:RXRA	-0.0096462597833355	0.0114530004899984	-0.842247391132074	0.399649491842247	AIF1	TGS1	FRMD4A	RXRA	TGS1->RXRA	AIF1->FRMD4A	0.847237401188391	dementia
CD163:CXCL16->TMEM163:GRM7	-0.0096470533388669	0.0101031987246562	-0.954851389325242	0.339652855299373	CD163	CXCL16	TMEM163	GRM7	CXCL16->GRM7	CD163->TMEM163	0.9184009172728544	dementia
CCL3:TNF->IFI44L:TRPM2	-0.0096470623873575	0.0052249140227948	-1.84635811140049	0.0648402251618909	CCL3	TNF	IFI44L	TRPM2	TNF->TRPM2	CCL3->IFI44L	0.9617604201573275	dementia
ERN1:SERPINE1->PICALM:LRP1	-0.0096471237313223	0.0037453845534408	-2.5757365081403	0.01000268391627	ERN1	SERPINE1	PICALM	LRP1	SERPINE1->LRP1	ERN1->PICALM	0.2390290254381079	dementia
FRMD4A:HSP90B1->MKI67:TLR7	-0.0096492613276334	0.0052527168811942	-1.83700388691799	0.0662093215804554	FRMD4A	HSP90B1	MKI67	TLR7	HSP90B1->TLR7	FRMD4A->MKI67	0.6946083657822962	dementia
AIF1:SELPLG->TMEM163:ITGAM	-0.0096495167557582	0.0112510499327692	-0.857654780080003	0.391083116688451	AIF1	SELPLG	TMEM163	ITGAM	SELPLG->ITGAM	AIF1->TMEM163	0.8513757910766719	dementia
HSPA1A:HBEGF->FRMD4A:CD9	-0.0096501692358867	0.0347657547509657	-0.27757686565452	0.781337193039201	HSPA1A	HBEGF	FRMD4A	CD9	HBEGF->CD9	HSPA1A->FRMD4A	0.9916128852792984	dementia
HIST:CCL3->MKI67:CCR1	-0.009650899444223	0.0075641790009417	-1.27586872851917	0.202001927099177	HIST	CCL3	MKI67	CCR1	CCL3->CCR1	HIST->MKI67	0.9274196525627184	dementia
MKI67:ADAM10->MKI67:TREM2	-0.0096514299786222	0.0088353859336335	-1.09236088283164	0.274674509486802	MKI67	ADAM10	MKI67	TREM2	ADAM10->TREM2	MKI67->MKI67	0.9239833863877744	dementia
AIF1:TXLNA->MKI67:STX3	-0.0096544282750341	0.0044008867926467	-2.19374610843555	0.028253667061151	AIF1	TXLNA	MKI67	STX3	TXLNA->STX3	AIF1->MKI67	0.4476342397402537	dementia
ERN1:LAMA2->HIF1A:CD44	-0.0096549694188905	0.007706068308623	-1.25290472809419	0.2102403809976	ERN1	LAMA2	HIF1A	CD44	LAMA2->CD44	ERN1->HIF1A	0.8348592223357301	dementia
AIF1:APP->AIF1:LRP1	-0.0096568988639813	0.0525383830077617	-0.183806548872178	0.854165218416298	AIF1	APP	AIF1	LRP1	APP->LRP1	AIF1->AIF1	0.999999999984012	dementia
TMEM163:HMGB1->IFI44L:TLR2	-0.0096581824627821	0.0538066982627151	-0.179497772110553	0.857546866520458	TMEM163	HMGB1	IFI44L	TLR2	HMGB1->TLR2	TMEM163->IFI44L	0.999999999983884	dementia
GPNMB:LYZ->PICALM:ITGAL	-0.0096588692406361	0.0097672480637358	-0.988903852713432	0.32271018536755	GPNMB	LYZ	PICALM	ITGAL	LYZ->ITGAL	GPNMB->PICALM	0.6785842633025162	dementia
MKI67:TGFB1->FRMD4A:LPP	-0.009659841755733	0.092548432745258	-0.104376070660451	0.916870911790532	MKI67	TGFB1	FRMD4A	LPP	TGFB1->LPP	MKI67->FRMD4A	0.9858191231367984	dementia
PICALM:SEMA6D->HIST:PLXNA1_TREM2_TYROBP	-0.0096607066446513	0.010037299096373	-0.96248069843233	0.335808194229373	PICALM	SEMA6D	HIST	PLXNA1_TREM2_TYROBP	SEMA6D->PLXNA1_TREM2_TYROBP	PICALM->HIST	0.8688617909145288	dementia
CCL3:CCL5->FRMD4A:CCR1	-0.0096630207675269	0.0049433976957228	-1.95473262770009	0.050614636869592	CCL3	CCL5	FRMD4A	CCR1	CCL5->CCR1	CCL3->FRMD4A	0.7027288831184239	dementia
ERN1:NECTIN3->ERN1:CADM1	-0.0096631196425316	0.0320504527767141	-0.30149713359283	0.763035435443147	ERN1	NECTIN3	ERN1	CADM1	NECTIN3->CADM1	ERN1->ERN1	0.9533764578601172	dementia
CCL3:S100A8->MKI67:CD69	-0.0096637997353623	0.0225484736777271	-0.428578886246655	0.668229713560177	CCL3	S100A8	MKI67	CD69	S100A8->CD69	CCL3->MKI67	0.9981962081361954	dementia
HSPA1A:MFNG->IFI44L:NOTCH2	-0.0096649906258519	0.0314790127909021	-0.307029661001482	0.758820795649318	HSPA1A	MFNG	IFI44L	NOTCH2	MFNG->NOTCH2	HSPA1A->IFI44L	0.9764348615764048	dementia
HSPA1A:JAG1->MKI67:CD46	-0.0096655629514778	0.0073270743856699	-1.3191572028232	0.187116562667692	HSPA1A	JAG1	MKI67	CD46	JAG1->CD46	HSPA1A->MKI67	0.92533947142026	dementia
TMEM163:CD99->CD163:CD99L2	-0.0096658820838564	0.0724405320655461	-0.133431958714915	0.893851771978339	TMEM163	CD99	CD163	CD99L2	CD99->CD99L2	TMEM163->CD163	0.9941633865122388	dementia
HSPA1A:B2M->AIF1:TFRC	-0.0096678157065378	0.0188826917052082	-0.511993515409211	0.608655547932548	HSPA1A	B2M	AIF1	TFRC	B2M->TFRC	HSPA1A->AIF1	0.9160927876726852	dementia
FRMD4A:ADAM28->TMEM163:ITGA4	-0.0096685495257396	0.0121336986212967	-0.796834487776853	0.425547162637818	FRMD4A	ADAM28	TMEM163	ITGA4	ADAM28->ITGA4	FRMD4A->TMEM163	0.7814140881185664	dementia
CCL3:GSTO1->HSPA1A:RYR1	-0.0096702717350689	0.0059620023933306	-1.62198387338564	0.104806801159215	CCL3	GSTO1	HSPA1A	RYR1	GSTO1->RYR1	CCL3->HSPA1A	0.9941281695969134	dementia
IFI44L:ADAM9->HIST:ITGB1	-0.009671021124	0.0174398352536604	-0.554536266159406	0.579211893143096	IFI44L	ADAM9	HIST	ITGB1	ADAM9->ITGB1	IFI44L->HIST	0.990973881327838	dementia
ERN1:SEMA4A->PICALM:NRP1_PLXNA2	-0.0096728281056961	0.00708284871542	-1.36566916707362	0.17204282611658	ERN1	SEMA4A	PICALM	NRP1_PLXNA2	SEMA4A->NRP1_PLXNA2	ERN1->PICALM	0.7922506342510076	dementia
HIF1A:ADAM10->HSPA1A:IL6R	-0.0096732997034506	0.0250438422465566	-0.386254617331358	0.699308107486327	HIF1A	ADAM10	HSPA1A	IL6R	ADAM10->IL6R	HIF1A->HSPA1A	0.999999999979967	dementia
MKI67:CD55->GPNMB:ADGRE2	-0.0096763327621383	0.0108929169757114	-0.888314193866918	0.374371766753526	MKI67	CD55	GPNMB	ADGRE2	CD55->ADGRE2	MKI67->GPNMB	0.9436920707343508	dementia
PICALM:APP->HSPA1A:APLP2	-0.0096778768425029	0.0324720115079014	-0.298037491152897	0.765674549339095	PICALM	APP	HSPA1A	APLP2	APP->APLP2	PICALM->HSPA1A	0.999999999983365	dementia
IFI44L:HGF->MKI67:ST14	-0.009677881603866	0.0076483513571512	-1.26535525787752	0.205744006370252	IFI44L	HGF	MKI67	ST14	HGF->ST14	IFI44L->MKI67	0.6916971917076632	dementia
PICALM:COL18A1->GPNMB:ITGB5	-0.0096788179385059	0.0082119025903674	-1.17863282375745	0.238544415458253	PICALM	COL18A1	GPNMB	ITGB5	COL18A1->ITGB5	PICALM->GPNMB	0.5212637226680343	dementia
MKI67:RGMB->AIF1:BMPR2	-0.0096790292109723	0.0110706713738449	-0.874294691272259	0.381957789646632	MKI67	RGMB	AIF1	BMPR2	RGMB->BMPR2	MKI67->AIF1	0.923915296560458	dementia
CD163:APOE->PICALM:LRP8	-0.0096823713103899	0.0233395311689263	-0.414848577733248	0.678252755565746	CD163	APOE	PICALM	LRP8	APOE->LRP8	CD163->PICALM	0.9192904023029466	dementia
HSPA1A:GRN->HSPA1A:TNFRSF1B	-0.0096823874004739	0.0093764904067762	-1.03262382623211	0.301779973582103	HSPA1A	GRN	HSPA1A	TNFRSF1B	GRN->TNFRSF1B	HSPA1A->HSPA1A	0.961699807421467	dementia
AIF1:LILRB4->CD163:LAIR1	-0.0096828406192879	0.0088728136049974	-1.09129313996118	0.275143915351614	AIF1	LILRB4	CD163	LAIR1	LILRB4->LAIR1	AIF1->CD163	0.9921306177254082	dementia
PICALM:RTN4->PICALM:LINGO1	-0.0096841201830226	0.0072058163049605	-1.34393103753645	0.178970688300276	PICALM	RTN4	PICALM	LINGO1	RTN4->LINGO1	PICALM->PICALM	0.7082929066602218	dementia
HIST:IL15RA->AIF1:AXL	-0.0096848076938802	0.005465418875617	-1.77201563398684	0.0763919620588503	HIST	IL15RA	AIF1	AXL	IL15RA->AXL	HIST->AIF1	0.6977132534708327	dementia
GPNMB:SELL->MKI67:MADCAM1	-0.0096879937909486	0.0337312325217045	-0.287211378496617	0.773950474413495	GPNMB	SELL	MKI67	MADCAM1	SELL->MADCAM1	GPNMB->MKI67	0.999999999953452	dementia
PICALM:HLA-B->TMEM163:CANX	-0.0096882654292802	0.0193491105659827	-0.50070856726164	0.616576241934559	PICALM	HLA-B	TMEM163	CANX	HLA-B->CANX	PICALM->TMEM163	0.9934161045528432	dementia
GPNMB:FADD->HIST:ABCA1	-0.0096886203185308	0.0115476437301293	-0.839012749696454	0.401462155041341	GPNMB	FADD	HIST	ABCA1	FADD->ABCA1	GPNMB->HIST	0.8267808594912697	dementia
CD163:ADAM9->CD163:ITGB1	-0.0096899435142303	0.0522373272775284	-0.185498455209035	0.852838091805529	CD163	ADAM9	CD163	ITGB1	ADAM9->ITGB1	CD163->CD163	0.9902662572173666	dementia
CCL3:CD99->GPNMB:CD99L2	-0.0096906045641103	0.0140583654195421	-0.689312325787161	0.490626743013686	CCL3	CD99	GPNMB	CD99L2	CD99->CD99L2	CCL3->GPNMB	0.9988366248242294	dementia
FRMD4A:LGALS9->AIF1:CD47	-0.0096921591736599	0.0049856640679471	-1.94400566134626	0.051894768401828	FRMD4A	LGALS9	AIF1	CD47	LGALS9->CD47	FRMD4A->AIF1	0.4042449986270859	dementia
AIF1:C3->AIF1:NRP1	-0.0096924871789167	0.049995217635015	-0.193868286556441	0.846279016211307	AIF1	C3	AIF1	NRP1	C3->NRP1	AIF1->AIF1	0.999999999984012	dementia
AIF1:APP->ERN1:TSPAN15	-0.0096959281209083	0.0433662065765246	-0.223582574689783	0.823082123824505	AIF1	APP	ERN1	TSPAN15	APP->TSPAN15	AIF1->ERN1	0.928220351320336	dementia
FRMD4A:SERPINE1->CCL3:PLAUR	-0.0096978309115371	0.0080189788118462	-1.20935983734122	0.226524631446548	FRMD4A	SERPINE1	CCL3	PLAUR	SERPINE1->PLAUR	FRMD4A->CCL3	0.7040282579617144	dementia
HIF1A:LRP1B->AIF1:PLAUR	-0.0096987493303952	0.0118258533243248	-0.820131035317826	0.412141411525243	HIF1A	LRP1B	AIF1	PLAUR	LRP1B->PLAUR	HIF1A->AIF1	0.9661807894371336	dementia
GPNMB:EFNB2->FRMD4A:EPHB2	-0.0096989387388702	0.00370704232952	-2.61635500129989	0.0088874102510885	GPNMB	EFNB2	FRMD4A	EPHB2	EFNB2->EPHB2	GPNMB->FRMD4A	0.092928008941206	dementia
HSPA1A:NECTIN2->ERN1:CD226	-0.0096993334486313	0.046745188538567	-0.207493728271711	0.835624290212235	HSPA1A	NECTIN2	ERN1	CD226	NECTIN2->CD226	HSPA1A->ERN1	0.9577738171436172	dementia
AIF1:TNF->FRMD4A:VSIR	-0.0097013692440183	0.0042466310974119	-2.28448598936006	0.0223429850712003	AIF1	TNF	FRMD4A	VSIR	TNF->VSIR	AIF1->FRMD4A	0.3930085746510242	dementia
HSPA1A:COLQ->HSPA1A:MUSK	-0.0097018882369812	0.0041019383732052	-2.36519600107992	0.0180205310162222	HSPA1A	COLQ	HSPA1A	MUSK	COLQ->MUSK	HSPA1A->HSPA1A	0.5671725025105724	dementia
FRMD4A:CD99->AIF1:PILRA	-0.0097031056122842	0.0094374336725717	-1.02815086695493	0.303878866192052	FRMD4A	CD99	AIF1	PILRA	CD99->PILRA	FRMD4A->AIF1	0.7391962046045096	dementia
HIST:TGFB1->ERN1:TGFBR1_TGFBR2	-0.0097039004868562	0.0053432596416996	-1.81610124485164	0.0693548427994003	HIST	TGFB1	ERN1	TGFBR1_TGFBR2	TGFB1->TGFBR1_TGFBR2	HIST->ERN1	0.7271072228969385	dementia
CCL3:CCL3->HSPA1A:CCR1	-0.0097066496682793	0.0040784098302806	-2.38000840332698	0.017312243250119	CCL3	CCL3	HSPA1A	CCR1	CCL3->CCR1	CCL3->HSPA1A	0.680538952125912	dementia
CD163:SELL->MKI67:MADCAM1	-0.0097076687542526	0.0337995905587675	-0.287212613933116	0.773949528507768	CD163	SELL	MKI67	MADCAM1	SELL->MADCAM1	CD163->MKI67	0.97397996220422	dementia
TMEM163:C3->IFI44L:C5AR2	-0.0097086448484282	0.0045178682169982	-2.14894378988301	0.0316388560072146	TMEM163	C3	IFI44L	C5AR2	C3->C5AR2	TMEM163->IFI44L	0.999999999983884	dementia
FRMD4A:MFNG->ERN1:NOTCH1	-0.009710786873083	0.0058179426382562	-1.66911010934161	0.0950955601791868	FRMD4A	MFNG	ERN1	NOTCH1	MFNG->NOTCH1	FRMD4A->ERN1	0.7720911317868855	dementia
ERN1:ADAM10->AIF1:TSPAN14	-0.0097112079720036	0.0105881515124551	-0.917176899157527	0.359049949910615	ERN1	ADAM10	AIF1	TSPAN14	ADAM10->TSPAN14	ERN1->AIF1	0.8913003847155965	dementia
CCL3:APP->TMEM163:VLDLR	-0.0097118436357289	0.0532043550768509	-0.182538508768703	0.855160136351718	CCL3	APP	TMEM163	VLDLR	APP->VLDLR	CCL3->TMEM163	0.999999999957951	dementia
CCL3:TNF->AIF1:NOTCH1	-0.0097131991506156	0.0113594792507292	-0.855074333622479	0.392509997592122	CCL3	TNF	AIF1	NOTCH1	TNF->NOTCH1	CCL3->AIF1	0.999999999996409	dementia
CD163:GNAI2->ERN1:P2RY12	-0.0097147434358803	0.012192904617053	-0.796753828640088	0.425594014945731	CD163	GNAI2	ERN1	P2RY12	GNAI2->P2RY12	CD163->ERN1	0.9407111993624684	dementia
HIST:CCL3->ERN1:CCR1	-0.0097175998807287	0.0053006728408937	-1.83327667494572	0.0667614363084077	HIST	CCL3	ERN1	CCR1	CCL3->CCR1	HIST->ERN1	0.7271072228969385	dementia
GPNMB:FARP2->HIF1A:PLXNA2	-0.0097176140916232	0.0082326113765	-1.18038051927997	0.23784890638432	GPNMB	FARP2	HIF1A	PLXNA2	FARP2->PLXNA2	GPNMB->HIF1A	0.7606052726246397	dementia
MKI67:CALM1->HIF1A:CALCR	-0.0097180222964939	0.0073650557691072	-1.31947708220436	0.187009666947661	MKI67	CALM1	HIF1A	CALCR	CALM1->CALCR	MKI67->HIF1A	0.9307888075371924	dementia
IFI44L:C1QA->PICALM:CD33	-0.0097182344134692	0.0040698157463495	-2.38788068530768	0.0169458423080865	IFI44L	C1QA	PICALM	CD33	C1QA->CD33	IFI44L->PICALM	0.9020183151171453	dementia
HIST:TGFB1->GPNMB:ITGB5	-0.0097198985898951	0.0246600382011392	-0.394155861017527	0.693465971076416	HIST	TGFB1	GPNMB	ITGB5	TGFB1->ITGB5	HIST->GPNMB	0.9177763560877265	dementia
ERN1:GNAS->ERN1:ADCY7	-0.0097214152430725	0.0102144570575044	-0.951730981719713	0.3412334326692	ERN1	GNAS	ERN1	ADCY7	GNAS->ADCY7	ERN1->ERN1	0.908900352335033	dementia
FRMD4A:SPP1->HSPA1A:ITGAV_ITGB5	-0.0097231075866457	0.0444498346103055	-0.218743391778369	0.826849945664773	FRMD4A	SPP1	HSPA1A	ITGAV_ITGB5	SPP1->ITGAV_ITGB5	FRMD4A->HSPA1A	0.9998386879148824	dementia
HSPA1A:WNT5A->ERN1:LDLR	-0.0097233326226662	0.0138529153020791	-0.701897933441266	0.482742817794005	HSPA1A	WNT5A	ERN1	LDLR	WNT5A->LDLR	HSPA1A->ERN1	0.9002049899876711	dementia
MKI67:ADAM17->TMEM163:IL6R	-0.00972468941818	0.0129027582055877	-0.75369074295825	0.451034941715186	MKI67	ADAM17	TMEM163	IL6R	ADAM17->IL6R	MKI67->TMEM163	0.9851886176694022	dementia
HIST:COL6A3->HIF1A:ITGA9_ITGB1	-0.0097264263789139	0.0075529848552861	-1.28775928527206	0.197829769147735	HIST	COL6A3	HIF1A	ITGA9_ITGB1	COL6A3->ITGA9_ITGB1	HIST->HIF1A	0.944518342672202	dementia
TMEM163:VEGFA->PICALM:ITGA9	-0.009728691808056	0.0050726856999366	-1.91785818864701	0.0551289951095942	TMEM163	VEGFA	PICALM	ITGA9	VEGFA->ITGA9	TMEM163->PICALM	0.8148892848284937	dementia
PICALM:SEMA6B->HIST:PLXNA2	-0.0097295858829768	0.0123120071233282	-0.79025180748488	0.429380725480179	PICALM	SEMA6B	HIST	PLXNA2	SEMA6B->PLXNA2	PICALM->HIST	0.8790271667204235	dementia
HSPA1A:TXLNA->CCL3:STX4	-0.009731232220287	0.0190583474632575	-0.510602099108952	0.609629705722327	HSPA1A	TXLNA	CCL3	STX4	TXLNA->STX4	HSPA1A->CCL3	0.999999999968396	dementia
HIF1A:HLA-B->MKI67:CANX	-0.0097324680143525	0.0117381697701324	-0.829129941459589	0.407030882753887	HIF1A	HLA-B	MKI67	CANX	HLA-B->CANX	HIF1A->MKI67	0.9898124060993072	dementia
TMEM163:NECTIN2->HIST:CD96	-0.0097327798809292	0.0072832032274632	-1.33633232205154	0.181440676370013	TMEM163	NECTIN2	HIST	CD96	NECTIN2->CD96	TMEM163->HIST	0.9074939957450038	dementia
FRMD4A:FARP2->HIF1A:PLXNA2	-0.009732789415117	0.007780998942205	-1.25084060381055	0.210992637607188	FRMD4A	FARP2	HIF1A	PLXNA2	FARP2->PLXNA2	FRMD4A->HIF1A	0.7920712652564085	dementia
TMEM163:ADAM9->FRMD4A:ITGB5	-0.0097336006015068	0.0435919980775386	-0.223288700467304	0.823310821002808	TMEM163	ADAM9	FRMD4A	ITGB5	ADAM9->ITGB5	TMEM163->FRMD4A	0.9464284897462892	dementia
HSPA1A:TGFB1->ERN1:TGFBR1_TGFBR2	-0.0097398065925122	0.0056054170899246	-1.73757036028931	0.0822865462434238	HSPA1A	TGFB1	ERN1	TGFBR1_TGFBR2	TGFB1->TGFBR1_TGFBR2	HSPA1A->ERN1	0.8379509031947546	dementia
IFI44L:RPS19->CCL3:C5AR1	-0.0097414037572213	0.00920617548367	-1.05813796125228	0.289992549927852	IFI44L	RPS19	CCL3	C5AR1	RPS19->C5AR1	IFI44L->CCL3	0.9856881959861804	dementia
TMEM163:SEMA4C->FRMD4A:PLXNB2	-0.0097420848173536	0.0052455540568994	-1.85720797301479	0.0632815710973894	TMEM163	SEMA4C	FRMD4A	PLXNB2	SEMA4C->PLXNB2	TMEM163->FRMD4A	0.5692209672332346	dementia
IFI44L:MFNG->ERN1:NOTCH2	-0.0097433793835138	0.051040460403903	-0.19089520953398	0.848607693397703	IFI44L	MFNG	ERN1	NOTCH2	MFNG->NOTCH2	IFI44L->ERN1	0.999999999997605	dementia
HIST:SPTAN1->HIST:PTPRA	-0.0097440145000002	0.0175227493587333	-0.556077947616355	0.578157569712361	HIST	SPTAN1	HIST	PTPRA	SPTAN1->PTPRA	HIST->HIST	0.9449709952522836	dementia
HIST:WNT5A->HIST:LRP6	-0.0097452518825416	0.0102601504113434	-0.949815693907134	0.342205910079584	HIST	WNT5A	HIST	LRP6	WNT5A->LRP6	HIST->HIST	0.9176734211340544	dementia
CD163:PTDSS1->AIF1:JMJD6	-0.0097454038078422	0.0106502858720889	-0.915036828577713	0.360172296354975	CD163	PTDSS1	AIF1	JMJD6	PTDSS1->JMJD6	CD163->AIF1	0.8687485216457264	dementia
TMEM163:GRN->ERN1:SORT1	-0.0097464800993158	0.0037981960755162	-2.56608134639048	0.010285470368687	TMEM163	GRN	ERN1	SORT1	GRN->SORT1	TMEM163->ERN1	0.226788936010815	dementia
CCL3:IL10->AIF1:IFNLR1	-0.0097473490053725	0.0339374551913352	-0.287215082875784	0.773947638175269	CCL3	IL10	AIF1	IFNLR1	IL10->IFNLR1	CCL3->AIF1	0.999999999996409	dementia
IFI44L:S100A10->HIF1A:CFTR	-0.009748517188923	0.0149152589510988	-0.65359355951409	0.51337369469063	IFI44L	S100A10	HIF1A	CFTR	S100A10->CFTR	IFI44L->HIF1A	0.9488888935471416	dementia
PICALM:HMGB1->MKI67:TLR2	-0.0097487997625946	0.0381969122157289	-0.255224812611429	0.798549467825831	PICALM	HMGB1	MKI67	TLR2	HMGB1->TLR2	PICALM->MKI67	0.9861016380941664	dementia
FRMD4A:TF->FRMD4A:TFRC	-0.0097502372445168	0.0135535002964287	-0.719388868651591	0.471901353442322	FRMD4A	TF	FRMD4A	TFRC	TF->TFRC	FRMD4A->FRMD4A	0.8760157721360232	dementia
MKI67:CD14->PICALM:ITGB2	-0.0097508245362287	0.010830162048865	-0.900339671025575	0.367939515424695	MKI67	CD14	PICALM	ITGB2	CD14->ITGB2	MKI67->PICALM	0.9225211332193788	dementia
HIST:IL16->CD163:GRIN2D	-0.0097512802436098	0.0080928504643408	-1.20492529629412	0.228232142113841	HIST	IL16	CD163	GRIN2D	IL16->GRIN2D	HIST->CD163	0.7810926105883625	dementia
IFI44L:LTBP3->AIF1:ITGB5	-0.0097518426605299	0.0040102446346387	-2.431732612095	0.0150267959663002	IFI44L	LTBP3	AIF1	ITGB5	LTBP3->ITGB5	IFI44L->AIF1	0.7494443643394351	dementia
TMEM163:ADAM10->CD163:TSPAN14	-0.0097531753266792	0.0869322434001758	-0.112192840598653	0.910670505705578	TMEM163	ADAM10	CD163	TSPAN14	ADAM10->TSPAN14	TMEM163->CD163	0.998585873287355	dementia
HIST:APP->GPNMB:DCC	-0.0097534076290743	0.005175174284009	-1.8846529785889	0.0594767046240557	HIST	APP	GPNMB	DCC	APP->DCC	HIST->GPNMB	0.4460752846804177	dementia
MKI67:GSTP1->HIST:TRAF2	-0.0097551492491008	0.0042251418830411	-2.308833530125	0.0209528206218713	MKI67	GSTP1	HIST	TRAF2	GSTP1->TRAF2	MKI67->HIST	0.331077976432101	dementia
MKI67:NUCB2->HIST:ERAP1	-0.0097554519625298	0.0044338799267464	-2.20020661896642	0.0277922389109924	MKI67	NUCB2	HIST	ERAP1	NUCB2->ERAP1	MKI67->HIST	0.3821432850261455	dementia
ERN1:C3->GPNMB:CD81	-0.0097565141136517	0.0068598185735381	-1.42226999286652	0.154947886505393	ERN1	C3	GPNMB	CD81	C3->CD81	ERN1->GPNMB	0.7365055384542057	dementia
HSPA1A:RGMB->PICALM:NEO1	-0.0097575792988856	0.0048201438637542	-2.02433362461631	0.0429358361668601	HSPA1A	RGMB	PICALM	NEO1	RGMB->NEO1	HSPA1A->PICALM	0.8621769552230394	dementia
HSPA1A:ICAM1->FRMD4A:ITGAM_ITGB2	-0.0097611780625352	0.0064661312893074	-1.50958550419114	0.131149222476917	HSPA1A	ICAM1	FRMD4A	ITGAM_ITGB2	ICAM1->ITGAM_ITGB2	HSPA1A->FRMD4A	0.9437038888221352	dementia
AIF1:TGFB1->ERN1:SMAD3	-0.0097612978064879	0.0089871452330482	-1.08613998698862	0.277417063521366	AIF1	TGFB1	ERN1	SMAD3	TGFB1->SMAD3	AIF1->ERN1	0.8899732045414506	dementia
AIF1:PSEN1->CCL3:NOTCH2	-0.0097629876779044	0.0063652242409924	-1.53380105841836	0.125078602541333	AIF1	PSEN1	CCL3	NOTCH2	PSEN1->NOTCH2	AIF1->CCL3	0.99999999999362	dementia
IFI44L:GNAI2->HIST:UNC5B	-0.0097636328383575	0.0095597596414161	-1.02132618440094	0.307099924747017	IFI44L	GNAI2	HIST	UNC5B	GNAI2->UNC5B	IFI44L->HIST	0.990973881327838	dementia
MKI67:IL23A->MKI67:LILRA1	-0.0097640443190929	0.0315170271525145	-0.309802199041286	0.756711379241767	MKI67	IL23A	MKI67	LILRA1	IL23A->LILRA1	MKI67->MKI67	0.99472742184397	dementia
ERN1:FAM3C->FRMD4A:LAMP1	-0.0097641603535731	0.0172198297474014	-0.567030016951631	0.570693788081136	ERN1	FAM3C	FRMD4A	LAMP1	FAM3C->LAMP1	ERN1->FRMD4A	0.8880502361246955	dementia
MKI67:SPON1->FRMD4A:LRP8	-0.0097651592067522	0.0033624062120288	-2.90421757246876	0.0036817220876454	MKI67	SPON1	FRMD4A	LRP8	SPON1->LRP8	MKI67->FRMD4A	0.2517269288038039	dementia
HIST:ST6GAL1->HSPA1A:CD22	-0.0097660115149445	0.005625145445338	-1.73613493372662	0.0825399787653833	HIST	ST6GAL1	HSPA1A	CD22	ST6GAL1->CD22	HIST->HSPA1A	0.987169650107713	dementia
GPNMB:ADAM17->CD163:ITGA5	-0.0097666351582704	0.0130162128124057	-0.75034384417577	0.453047642753557	GPNMB	ADAM17	CD163	ITGA5	ADAM17->ITGA5	GPNMB->CD163	0.7618543669954159	dementia
ERN1:APP->AIF1:LRP1	-0.0097668744225347	0.0065761610852965	-1.48519391417772	0.13749246368648	ERN1	APP	AIF1	LRP1	APP->LRP1	ERN1->AIF1	0.7724576596204058	dementia
CCL3:COL4A2->HIST:CD93	-0.0097677074803065	0.0195831924798653	-0.498780139670759	0.617934280289986	CCL3	COL4A2	HIST	CD93	COL4A2->CD93	CCL3->HIST	0.9836970749062977	dementia
CCL3:TGFB1->AIF1:ITGB5	-0.0097688288379706	0.0095544050403324	-1.02244240187987	0.306571560507774	CCL3	TGFB1	AIF1	ITGB5	TGFB1->ITGB5	CCL3->AIF1	0.999999999996409	dementia
TMEM163:TGFA->PICALM:ERBB4	-0.0097705670527168	0.0070554371300699	-1.38482802306822	0.166105059973534	TMEM163	TGFA	PICALM	ERBB4	TGFA->ERBB4	TMEM163->PICALM	0.8622510555988531	dementia
GPNMB:TGFA->IFI44L:ERBB3	-0.0097706667781295	0.0074031803805695	-1.31979315319315	0.18690408820347	GPNMB	TGFA	IFI44L	ERBB3	TGFA->ERBB3	GPNMB->IFI44L	0.971592735792905	dementia
ERN1:CALM3->IFI44L:ADCY8	-0.009770819209852	0.0049925199637929	-1.95709166527376	0.0503366921767644	ERN1	CALM3	IFI44L	ADCY8	CALM3->ADCY8	ERN1->IFI44L	0.2373614440215192	dementia
TMEM163:TGFB1->PICALM:ACVR1B_TGFBR2	-0.0097718225720146	0.0105788703451975	-0.923711346594849	0.355636622918998	TMEM163	TGFB1	PICALM	ACVR1B_TGFBR2	TGFB1->ACVR1B_TGFBR2	TMEM163->PICALM	0.8657149356979275	dementia
HSPA1A:ADAM9->HSPA1A:ITGA6	-0.0097762893790061	0.0090098052014853	-1.08507222524571	0.277889667722672	HSPA1A	ADAM9	HSPA1A	ITGA6	ADAM9->ITGA6	HSPA1A->HSPA1A	0.9605665970991784	dementia
FRMD4A:FGF2->CD163:NRP1	-0.0097764566696011	0.0039637656370239	-2.46645679004916	0.013645719130642	FRMD4A	FGF2	CD163	NRP1	FGF2->NRP1	FRMD4A->CD163	0.7245488592893957	dementia
TMEM163:LRPAP1->HIF1A:SORT1	-0.0097768752367783	0.0366462191377835	-0.266790830454267	0.789630214687478	TMEM163	LRPAP1	HIF1A	SORT1	LRPAP1->SORT1	TMEM163->HIF1A	0.9585799909588464	dementia
AIF1:SERPINA1->AIF1:LRP1	-0.0097798200538818	0.0103688287957953	-0.943194284184507	0.345581536476887	AIF1	SERPINA1	AIF1	LRP1	SERPINA1->LRP1	AIF1->AIF1	0.9195331438646122	dementia
TMEM163:WNT2B->HSPA1A:FZD2_LRP5	-0.0097803948101733	0.0078021261105335	-1.25355507865593	0.210003767592938	TMEM163	WNT2B	HSPA1A	FZD2_LRP5	WNT2B->FZD2_LRP5	TMEM163->HSPA1A	0.8143395304689692	dementia
ERN1:CALM1->ERN1:KCNQ5	-0.0097816476164898	0.0144734579500434	-0.675833491225952	0.499146368317369	ERN1	CALM1	ERN1	KCNQ5	CALM1->KCNQ5	ERN1->ERN1	0.9105433794644536	dementia
FRMD4A:LGALS9->IFI44L:MRC2	-0.0097822087359649	0.0041876318245521	-2.33597630971561	0.0194924762664752	FRMD4A	LGALS9	IFI44L	MRC2	LGALS9->MRC2	FRMD4A->IFI44L	0.7387968439563845	dementia
TMEM163:ITGB2->HIST:CD226	-0.0097838705538418	0.0084940284095989	-1.15185281730224	0.24938155957939	TMEM163	ITGB2	HIST	CD226	ITGB2->CD226	TMEM163->HIST	0.9074939957450038	dementia
CCL3:SEMA3C->GPNMB:NRP2_PLXNA2	-0.0097841998402666	0.0196160313972144	-0.498785898235059	0.617930223043299	CCL3	SEMA3C	GPNMB	NRP2_PLXNA2	SEMA3C->NRP2_PLXNA2	CCL3->GPNMB	0.9988366248242294	dementia
HIST:FN1->TMEM163:C5AR1	-0.0097866691074061	0.0045364097798741	-2.15736002307924	0.0309776235482391	HIST	FN1	TMEM163	C5AR1	FN1->C5AR1	HIST->TMEM163	0.9984077816567856	dementia
CCL3:GAS6->HIF1A:AXL	-0.0097874902976755	0.0161812212986095	-0.604867217193093	0.545267227054573	CCL3	GAS6	HIF1A	AXL	GAS6->AXL	CCL3->HIF1A	0.999999999977921	dementia
AIF1:FAM3C->HIF1A:LAMP1	-0.0097889770084298	0.0086881688690652	-1.12670197321833	0.259868507891465	AIF1	FAM3C	HIF1A	LAMP1	FAM3C->LAMP1	AIF1->HIF1A	0.956147801746172	dementia
HIF1A:ADAM17->MKI67:IL6R	-0.0097892284260002	0.016183901181406	-0.604874456181634	0.545262416772261	HIF1A	ADAM17	MKI67	IL6R	ADAM17->IL6R	HIF1A->MKI67	0.999999999976702	dementia
CD163:HGF->CCL3:ITGB1	-0.0097892641805429	0.0077223305043466	-1.26765672293266	0.204920565908131	CD163	HGF	CCL3	ITGB1	HGF->ITGB1	CD163->CCL3	0.9618533003239456	dementia
IFI44L:LRPAP1->HSPA1A:SORL1	-0.0097895679723379	0.0312147167936888	-0.313620272035184	0.753809460958592	IFI44L	LRPAP1	HSPA1A	SORL1	LRPAP1->SORL1	IFI44L->HSPA1A	0.9519294728749076	dementia
HIST:SOCS2->CD163:EPOR	-0.0097911649701909	0.013385728611469	-0.731462982284119	0.46449640729966	HIST	SOCS2	CD163	EPOR	SOCS2->EPOR	HIST->CD163	0.9409467662577672	dementia
ERN1:FABP5->GPNMB:RXRA	-0.0097929491008727	0.0066455530707422	-1.47360934396677	0.140586804076314	ERN1	FABP5	GPNMB	RXRA	FABP5->RXRA	ERN1->GPNMB	0.6953347336747422	dementia
IFI44L:TGFB1->CD163:TGFBR1_TGFBR2	-0.0097939433157543	0.0645272028051046	-0.15178006933503	0.879360402358702	IFI44L	TGFB1	CD163	TGFBR1_TGFBR2	TGFB1->TGFBR1_TGFBR2	IFI44L->CD163	0.987970899782832	dementia
CD163:CD28->CCL3:CD86	-0.0097941422743519	0.0136890838696609	-0.715470981667274	0.474318065498946	CD163	CD28	CCL3	CD86	CD28->CD86	CD163->CCL3	0.9618533003239456	dementia
CCL3:CD86->CD163:CD28	-0.0097941422743519	0.0136890838696609	-0.715470981667274	0.474318065498946	CCL3	CD86	CD163	CD28	CD86->CD28	CCL3->CD163	0.951448924287588	dementia
MKI67:SLIT2->GPNMB:APP	-0.0097962323001291	0.003082476661617	-3.17803940646544	0.0014827459682075	MKI67	SLIT2	GPNMB	APP	SLIT2->APP	MKI67->GPNMB	0.1651779008583155	dementia
PICALM:B2M->ERN1:TFRC	-0.0097980313208689	0.0172015503292407	-0.569601642487616	0.56894791419808	PICALM	B2M	ERN1	TFRC	B2M->TFRC	PICALM->ERN1	0.9886113228632024	dementia
HIST:CD14->MKI67:RIPK1	-0.0097986590897195	0.0079535986747065	-1.23197806307232	0.217957278770992	HIST	CD14	MKI67	RIPK1	CD14->RIPK1	HIST->MKI67	0.9274196525627184	dementia
PICALM:LGALS9->ERN1:HAVCR2	-0.0097994753449595	0.0504876037222693	-0.194096661803681	0.846100195419291	PICALM	LGALS9	ERN1	HAVCR2	LGALS9->HAVCR2	PICALM->ERN1	0.999999999949876	dementia
HSPA1A:TNFSF9->HSPA1A:TRAF2	-0.009800975279118	0.0496295453905795	-0.197482672911576	0.8434498394599	HSPA1A	TNFSF9	HSPA1A	TRAF2	TNFSF9->TRAF2	HSPA1A->HSPA1A	0.999999999961099	dementia
MKI67:C3->HIF1A:CD46	-0.0098024591107832	0.0312396802201929	-0.313782312805081	0.753686378765892	MKI67	C3	HIF1A	CD46	C3->CD46	MKI67->HIF1A	0.999999999975195	dementia
HSPA1A:C3->TMEM163:CD81	-0.0098029353015981	0.0284591993346729	-0.344455765825249	0.730503556642393	HSPA1A	C3	TMEM163	CD81	C3->CD81	HSPA1A->TMEM163	0.9604296028453873	dementia
CD163:RTN4->HIST:RTN4RL1	-0.0098050680624159	0.0150742861347944	-0.650449910180748	0.515401647006228	CD163	RTN4	HIST	RTN4RL1	RTN4->RTN4RL1	CD163->HIST	0.9504097375908426	dementia
FRMD4A:HLA-A->PICALM:LILRB2	-0.0098051207735643	0.0060472753801622	-1.62141132281315	0.104929454031323	FRMD4A	HLA-A	PICALM	LILRB2	HLA-A->LILRB2	FRMD4A->PICALM	0.6736211863739254	dementia
TMEM163:IGF1->FRMD4A:INSR	-0.0098063332008853	0.0042133239772857	-2.32745766851821	0.0199409195105568	TMEM163	IGF1	FRMD4A	INSR	IGF1->INSR	TMEM163->FRMD4A	0.4325645616905398	dementia
FRMD4A:PDCD1LG2->HIF1A:RGMB	-0.0098067991836475	0.0050996283827303	-1.92304192534062	0.0544747847889415	FRMD4A	PDCD1LG2	HIF1A	RGMB	PDCD1LG2->RGMB	FRMD4A->HIF1A	0.7920712652564085	dementia
GPNMB:TGFB3->HIF1A:ENG	-0.0098077072053923	0.0116479679680239	-0.842010145659445	0.399782274490797	GPNMB	TGFB3	HIF1A	ENG	TGFB3->ENG	GPNMB->HIF1A	0.8276224177802297	dementia
FRMD4A:SEMA4C->HIF1A:PLXNB2	-0.0098106190185454	0.0099508947813481	-0.9859032010804	0.324180615921267	FRMD4A	SEMA4C	HIF1A	PLXNB2	SEMA4C->PLXNB2	FRMD4A->HIF1A	0.7920712652564085	dementia
AIF1:ADAM10->HSPA1A:TSPAN15	-0.0098116113915654	0.0036980636538583	-2.65317536687846	0.0079738431264684	AIF1	ADAM10	HSPA1A	TSPAN15	ADAM10->TSPAN15	AIF1->HSPA1A	0.8948847765231717	dementia
TMEM163:ADAM10->HSPA1A:CADM1	-0.0098153709422112	0.0094160089010948	-1.04241309086592	0.297220199785114	TMEM163	ADAM10	HSPA1A	CADM1	ADAM10->CADM1	TMEM163->HSPA1A	0.8143395304689692	dementia
FRMD4A:RTN4->HIF1A:RTN4RL1	-0.0098156792114605	0.0085624718443641	-1.14636046574813	0.251646033599402	FRMD4A	RTN4	HIF1A	RTN4RL1	RTN4->RTN4RL1	FRMD4A->HIF1A	0.7920712652564085	dementia
GPNMB:GSTM2->TMEM163:RYR2	-0.0098159560886033	0.0073426204981943	-1.33684644208661	0.181272766081917	GPNMB	GSTM2	TMEM163	RYR2	GSTM2->RYR2	GPNMB->TMEM163	0.803730344776625	dementia
HIST:APP->HSPA1A:TSPAN15	-0.0098160228232207	0.0050386510012736	-1.94814501356403	0.0513976140160987	HIST	APP	HSPA1A	TSPAN15	APP->TSPAN15	HIST->HSPA1A	0.987169650107713	dementia
PICALM:GAS6->CCL3:AXL	-0.0098179069437369	0.0159474002226772	-0.615643102113649	0.538130097368634	PICALM	GAS6	CCL3	AXL	GAS6->AXL	PICALM->CCL3	0.9648714004186054	dementia
FRMD4A:CALM1->FRMD4A:KCNQ3	-0.0098221220437708	0.161163005636956	-0.060945264733376	0.951402800377057	FRMD4A	CALM1	FRMD4A	KCNQ3	CALM1->KCNQ3	FRMD4A->FRMD4A	0.997165304659261	dementia
MKI67:S100A9->CCL3:AGER	-0.009822894091107	0.00762468781659	-1.28830115112831	0.197641152580981	MKI67	S100A9	CCL3	AGER	S100A9->AGER	MKI67->CCL3	0.9594672244998286	dementia
HIST:VCAN->PICALM:TLR2	-0.0098230316462268	0.011602576999729	-0.846624990849563	0.397204179792739	HIST	VCAN	PICALM	TLR2	VCAN->TLR2	HIST->PICALM	0.906297325085036	dementia
AIF1:HGF->MKI67:SDC2	-0.0098235098197688	0.0094246636079451	-1.04231941090051	0.297263615839825	AIF1	HGF	MKI67	SDC2	HGF->SDC2	AIF1->MKI67	0.9540693341554968	dementia
HIST:VEGFA->AIF1:NRP2	-0.0098250402877102	0.0065945864788957	-1.48986450009454	0.136259867449767	HIST	VEGFA	AIF1	NRP2	VEGFA->NRP2	HIST->AIF1	0.8465464050373498	dementia
HIF1A:COPA->HIST:P2RY6	-0.0098264937375107	0.0030220739166577	-3.25157292922156	0.0011476832769373	HIF1A	COPA	HIST	P2RY6	COPA->P2RY6	HIF1A->HIST	0.4908323544144582	dementia
PICALM:ADAM10->PICALM:TSPAN17	-0.0098268003642162	0.0031869597300654	-3.08344039352339	0.0020462209695231	PICALM	ADAM10	PICALM	TSPAN17	ADAM10->TSPAN17	PICALM->PICALM	0.0690993081246646	dementia
IFI44L:PDGFB->CCL3:ITGAV	-0.0098272693201941	0.0195433580487377	-0.502844459774343	0.615073632426854	IFI44L	PDGFB	CCL3	ITGAV	PDGFB->ITGAV	IFI44L->CCL3	0.999999999937774	dementia
HSPA1A:EFNB2->MKI67:EPHB3	-0.0098280657587691	0.0342179002206621	-0.287220013366997	0.773943863175551	HSPA1A	EFNB2	MKI67	EPHB3	EFNB2->EPHB3	HSPA1A->MKI67	0.999999999962709	dementia
GPNMB:TIMP2->MKI67:ITGB1	-0.0098284761517754	0.0333454314004036	-0.2947473083721	0.768186920840391	GPNMB	TIMP2	MKI67	ITGB1	TIMP2->ITGB1	GPNMB->MKI67	0.999999999953452	dementia
CD163:ADAM10->PICALM:TSPAN5	-0.0098294059943868	0.0343904661944892	-0.28581775945689	0.775017705220867	CD163	ADAM10	PICALM	TSPAN5	ADAM10->TSPAN5	CD163->PICALM	0.9498877031363728	dementia
TMEM163:CCL2->MKI67:CCR3	-0.0098312588473507	0.0076399368309828	-1.2868246249735	0.198155421864855	TMEM163	CCL2	MKI67	CCR3	CCL2->CCR3	TMEM163->MKI67	0.9319595731933464	dementia
FRMD4A:ANGPTL1->HIST:LILRB3	-0.0098315607331574	0.0032363413661521	-3.037862703849	0.002382624823443	FRMD4A	ANGPTL1	HIST	LILRB3	ANGPTL1->LILRB3	FRMD4A->HIST	0.7633053419810798	dementia
HIF1A:PLTP->PICALM:ABCA1	-0.0098316132796049	0.0211468399181959	-0.464921156902754	0.641987918955523	HIF1A	PLTP	PICALM	ABCA1	PLTP->ABCA1	HIF1A->PICALM	0.8872530719636377	dementia
HSPA1A:HLA-DRA->ERN1:CD4	-0.0098323257099238	0.0043025319238984	-2.28524177945318	0.0222986546590647	HSPA1A	HLA-DRA	ERN1	CD4	HLA-DRA->CD4	HSPA1A->ERN1	0.4004760272864166	dementia
AIF1:APP->FRMD4A:NOTCH2	-0.0098335300918372	0.0070109842614477	-1.40258909806862	0.160739404613337	AIF1	APP	FRMD4A	NOTCH2	APP->NOTCH2	AIF1->FRMD4A	0.7328655700962841	dementia
CD163:HLA-DQA1->AIF1:CD4	-0.0098349727352504	0.0063019911165425	-1.56061355107816	0.118614959493345	CD163	HLA-DQA1	AIF1	CD4	HLA-DQA1->CD4	CD163->AIF1	0.8687485216457264	dementia
AIF1:HLA-DPB1->HSPA1A:CD4	-0.0098352061887457	0.0067193687122621	-1.46370985280171	0.143273242262734	AIF1	HLA-DPB1	HSPA1A	CD4	HLA-DPB1->CD4	AIF1->HSPA1A	0.9027020136215268	dementia
HIF1A:NRG2->TMEM163:NRP2	-0.0098355408344812	0.031747211084515	-0.309808027177498	0.756706946952109	HIF1A	NRG2	TMEM163	NRP2	NRG2->NRP2	HIF1A->TMEM163	0.970540505299597	dementia
HSPA1A:ACTR2->ERN1:ADRB2	-0.0098400836910194	0.0089435412610748	-1.10024467979442	0.271225528187422	HSPA1A	ACTR2	ERN1	ADRB2	ACTR2->ADRB2	HSPA1A->ERN1	0.9002049899876711	dementia
HSPA1A:RARRES1->HSPA1A:NRP2	-0.0098416410207208	0.0043350971644267	-2.27022386060459	0.0231940039943323	HSPA1A	RARRES1	HSPA1A	NRP2	RARRES1->NRP2	HSPA1A->HSPA1A	0.5707346261471355	dementia
HIF1A:HLA-DRB5->HSPA1A:CD4	-0.0098417343897279	0.0046192451446855	-2.13059365360831	0.0331226328597302	HIF1A	HLA-DRB5	HSPA1A	CD4	HLA-DRB5->CD4	HIF1A->HSPA1A	0.999999999979967	dementia
FRMD4A:JAM3->ERN1:ITGAM_ITGB2	-0.0098438662309227	0.0150795672614276	-0.652795007990885	0.513888442317954	FRMD4A	JAM3	ERN1	ITGAM_ITGB2	JAM3->ITGAM_ITGB2	FRMD4A->ERN1	0.7991304851904748	dementia
FRMD4A:LRIG2->CD163:EGFR	-0.0098441634951138	0.0081179994130776	-1.21263417182014	0.22526971798019	FRMD4A	LRIG2	CD163	EGFR	LRIG2->EGFR	FRMD4A->CD163	0.947889499551422	dementia
CD163:ICAM1->IFI44L:IL2RA	-0.0098471112734359	0.0076426927772805	-1.28843479129613	0.197594654385431	CD163	ICAM1	IFI44L	IL2RA	ICAM1->IL2RA	CD163->IFI44L	0.986926154477119	dementia
PICALM:SHBG->GPNMB:SLC37A1	-0.0098485350309501	0.034289020115613	-0.287221244519198	0.773942920552413	PICALM	SHBG	GPNMB	SLC37A1	SHBG->SLC37A1	PICALM->GPNMB	0.8914590218835604	dementia
CD163:VEGFA->HIF1A:EPHB2	-0.0098488457190462	0.0075393766373005	-1.30632095899278	0.191443432527682	CD163	VEGFA	HIF1A	EPHB2	VEGFA->EPHB2	CD163->HIF1A	0.74326468312911	dementia
HIF1A:CD99->AIF1:CD99L2	-0.0098495132281995	0.0108247848163976	-0.909903835989361	0.362873226601954	HIF1A	CD99	AIF1	CD99L2	CD99->CD99L2	HIF1A->AIF1	0.9661807894371336	dementia
PICALM:TIMP2->AIF1:ITGB1	-0.0098503150926605	0.0194096069891291	-0.507496885340207	0.611806221250742	PICALM	TIMP2	AIF1	ITGB1	TIMP2->ITGB1	PICALM->AIF1	0.9597580991356092	dementia
HSPA1A:PLAT->MKI67:LRP1	-0.0098503353816544	0.0123947520920577	-0.794718224978964	0.426777428477824	HSPA1A	PLAT	MKI67	LRP1	PLAT->LRP1	HSPA1A->MKI67	0.969432924829197	dementia
FRMD4A:FAM3C->TMEM163:LAMP1	-0.0098507855686974	0.0064690434525491	-1.52275767521947	0.127819342565934	FRMD4A	FAM3C	TMEM163	LAMP1	FAM3C->LAMP1	FRMD4A->TMEM163	0.6437754149748857	dementia
IFI44L:F8->MKI67:LDLR	-0.0098511772639247	0.0073620379328	-1.33810465985713	0.180862321956781	IFI44L	F8	MKI67	LDLR	F8->LDLR	IFI44L->MKI67	0.6877176171346837	dementia
GPNMB:TGFA->TMEM163:PTPRD	-0.0098519691572832	0.0083377854799398	-1.18160501742176	0.237362461759557	GPNMB	TGFA	TMEM163	PTPRD	TGFA->PTPRD	GPNMB->TMEM163	0.8154824162386981	dementia
HSPA1A:CALR->TMEM163:SCARF1	-0.0098523478718508	0.0200242805159019	-0.492020068537631	0.622705156556191	HSPA1A	CALR	TMEM163	SCARF1	CALR->SCARF1	HSPA1A->TMEM163	0.950831352148387	dementia
CD163:CD55->GPNMB:ADGRE5	-0.009853282777094	0.0089809394684135	-1.09713274560514	0.272583367568299	CD163	CD55	GPNMB	ADGRE5	CD55->ADGRE5	CD163->GPNMB	0.6936158930611176	dementia
HIST:LAMA5->CD163:DAG1	-0.0098536208546617	0.0068023767918987	-1.44855557933765	0.14746173396253	HIST	LAMA5	CD163	DAG1	LAMA5->DAG1	HIST->CD163	0.7434006596248958	dementia
CD163:CALR->HSPA1A:ITGAV	-0.0098544678164128	0.0109666750147156	-0.898583007446616	0.368874813118368	CD163	CALR	HSPA1A	ITGAV	CALR->ITGAV	CD163->HSPA1A	0.9606431813234444	dementia
PICALM:NAMPT->TMEM163:INSR	-0.0098546517289351	0.0075616391119483	-1.30324280001192	0.192491882370281	PICALM	NAMPT	TMEM163	INSR	NAMPT->INSR	PICALM->TMEM163	0.9934161045528432	dementia
AIF1:ALCAM->HIST:NRP1	-0.009855438738792	0.0188696225564734	-0.522291249297462	0.601467561014752	AIF1	ALCAM	HIST	NRP1	ALCAM->NRP1	AIF1->HIST	0.9312268182478952	dementia
GPNMB:MYL9->GPNMB:CD69	-0.009856150621023	0.0211279414559019	-0.466498387530785	0.640858801502792	GPNMB	MYL9	GPNMB	CD69	MYL9->CD69	GPNMB->GPNMB	0.9237111936372864	dementia
AIF1:PIGF->CCL3:FLT1	-0.0098563269035867	0.0131118888755667	-0.75170915473159	0.452225983802791	AIF1	PIGF	CCL3	FLT1	PIGF->FLT1	AIF1->CCL3	0.99999999999362	dementia
TMEM163:CXCL12->PICALM:ITGA5	-0.0098570835002635	0.004661067515062	-2.114769517586	0.0344495960791327	TMEM163	CXCL12	PICALM	ITGA5	CXCL12->ITGA5	TMEM163->PICALM	0.8148892848284937	dementia
HIF1A:LGALS3BP->CD163:CD33	-0.0098578285863946	0.0116148969860728	-0.848722859807968	0.396035522938332	HIF1A	LGALS3BP	CD163	CD33	LGALS3BP->CD33	HIF1A->CD163	0.8035644568227204	dementia
HSPA1A:APP->IFI44L:RPSA	-0.009857851302715	0.0212520070669118	-0.463855073625641	0.642751582398318	HSPA1A	APP	IFI44L	RPSA	APP->RPSA	HSPA1A->IFI44L	0.9734181453499804	dementia
CCL3:HSP90B1->ERN1:TLR7	-0.0098594118092006	0.0195929298612862	-0.503212734338521	0.614814712586605	CCL3	HSP90B1	ERN1	TLR7	HSP90B1->TLR7	CCL3->ERN1	0.999999999997741	dementia
PICALM:LGALS9->AIF1:HAVCR2	-0.009860842788574	0.0130496605601624	-0.755639791787146	0.449865191517401	PICALM	LGALS9	AIF1	HAVCR2	LGALS9->HAVCR2	PICALM->AIF1	0.9597580991356092	dementia
GPNMB:TGS1->CCL3:RXRA	-0.0098623497731548	0.0077309827800243	-1.27569159753372	0.202064559994575	GPNMB	TGS1	CCL3	RXRA	TGS1->RXRA	GPNMB->CCL3	0.999999999990374	dementia
GPNMB:ITGB2->ERN1:CD226	-0.0098666174757117	0.0078130839961737	-1.26283263824421	0.206649332486944	GPNMB	ITGB2	ERN1	CD226	ITGB2->CD226	GPNMB->ERN1	0.999999917340304	dementia
IFI44L:JAG2->MKI67:NOTCH1	-0.0098670681352842	0.0288842576501838	-0.341607122287301	0.732646576521192	IFI44L	JAG2	MKI67	NOTCH1	JAG2->NOTCH1	IFI44L->MKI67	0.936732448631656	dementia
HSPA1A:GNAI2->HSPA1A:C5AR1	-0.0098680669213874	0.0137987197337467	-0.715143659107284	0.474520278675532	HSPA1A	GNAI2	HSPA1A	C5AR1	GNAI2->C5AR1	HSPA1A->HSPA1A	0.986646548795834	dementia
MKI67:LPL->CD163:LRP1	-0.0098691974163756	0.0042559102387135	-2.31893927804242	0.0203983290145756	MKI67	LPL	CD163	LRP1	LPL->LRP1	MKI67->CD163	0.4907500077763159	dementia
IFI44L:C3->ERN1:CD81	-0.0098708052685615	0.0038045975671289	-2.59444135533375	0.0094744775400528	IFI44L	C3	ERN1	CD81	C3->CD81	IFI44L->ERN1	0.1212840899490261	dementia
TMEM163:PROS1->CD163:MERTK	-0.0098724409136159	0.0650241018959125	-0.151827409003192	0.879323063482026	TMEM163	PROS1	CD163	MERTK	PROS1->MERTK	TMEM163->CD163	0.9941633865122388	dementia
AIF1:SELPLG->IFI44L:SELL	-0.0098726014044623	0.0144883195239451	-0.681417978679015	0.49560704994462	AIF1	SELPLG	IFI44L	SELL	SELPLG->SELL	AIF1->IFI44L	0.9649803131447648	dementia
CD163:ADAM10->HIST:TREM2	-0.0098745336002395	0.0119786064023177	-0.82434744648835	0.409742166642956	CD163	ADAM10	HIST	TREM2	ADAM10->TREM2	CD163->HIST	0.9504097375908426	dementia
GPNMB:SERPINF1->CD163:PLXDC1	-0.0098776576466471	0.0077946510587911	-1.26723538643936	0.205071136298812	GPNMB	SERPINF1	CD163	PLXDC1	SERPINF1->PLXDC1	GPNMB->CD163	0.5580931380552143	dementia
HIF1A:IL1B->HIST:SIGIRR	-0.0098779445544608	0.0065439957235279	-1.50946684132849	0.131179522861359	HIF1A	IL1B	HIST	SIGIRR	IL1B->SIGIRR	HIF1A->HIST	0.8742563211028932	dementia
CCL3:CSF1->AIF1:SIRPA	-0.0098804315710232	0.0087858159644299	-1.12458895235513	0.26076325734097	CCL3	CSF1	AIF1	SIRPA	CSF1->SIRPA	CCL3->AIF1	0.999999999996409	dementia
PICALM:COL9A2->CCL3:CD44	-0.0098805500437454	0.0447516105037977	-0.220786468520656	0.825258700156327	PICALM	COL9A2	CCL3	CD44	COL9A2->CD44	PICALM->CCL3	0.994019200293639	dementia
AIF1:GRN->PICALM:SORT1	-0.0098816055114965	0.0219405452611808	-0.450381036289921	0.652435716423746	AIF1	GRN	PICALM	SORT1	GRN->SORT1	AIF1->PICALM	0.9781342132273476	dementia
CD163:CALM3->MKI67:KCNQ3	-0.009881758287256	0.0131509726459584	-0.751408930220297	0.452406589956537	CD163	CALM3	MKI67	KCNQ3	CALM3->KCNQ3	CD163->MKI67	0.94978800247161	dementia
FRMD4A:VEGFB->GPNMB:NRP1	-0.0098823015149404	0.0074293969117967	-1.33016200806943	0.183464898724623	FRMD4A	VEGFB	GPNMB	NRP1	VEGFB->NRP1	FRMD4A->GPNMB	0.5214045065785741	dementia
MKI67:PLAU->HIF1A:ITGA5	-0.009883303167136	0.003895284284873	-2.53724823256592	0.0111727699942425	MKI67	PLAU	HIF1A	ITGA5	PLAU->ITGA5	MKI67->HIF1A	0.6076961415004107	dementia
MKI67:LIN7C->MKI67:ABCA1	-0.0098835797272378	0.0054000641736184	-1.83027079113674	0.0672094567886061	MKI67	LIN7C	MKI67	ABCA1	LIN7C->ABCA1	MKI67->MKI67	0.6736950082869505	dementia
TMEM163:ICAM1->PICALM:ITGAL_ITGB2	-0.0098844266245057	0.0101522123715613	-0.973622917128324	0.330243803198645	TMEM163	ICAM1	PICALM	ITGAL_ITGB2	ICAM1->ITGAL_ITGB2	TMEM163->PICALM	0.8657149356979275	dementia
GPNMB:CXCL12->HSPA1A:CD4	-0.0098867697908838	0.0044804670105421	-2.20663822936787	0.0273393438979869	GPNMB	CXCL12	HSPA1A	CD4	CXCL12->CD4	GPNMB->HSPA1A	0.7612400371150185	dementia
HSPA1A:HSP90AA1->HIST:CFTR	-0.0098923961235435	0.031386374847779	-0.315181226615714	0.752624058688995	HSPA1A	HSP90AA1	HIST	CFTR	HSP90AA1->CFTR	HSPA1A->HIST	0.999999999968253	dementia
FRMD4A:NUCB2->TMEM163:ERAP1	-0.0098959951705262	0.0078150368855251	-1.26627619491539	0.205414216526932	FRMD4A	NUCB2	TMEM163	ERAP1	NUCB2->ERAP1	FRMD4A->TMEM163	0.7283348953093219	dementia
ERN1:ADAM15->HSPA1A:ITGB1	-0.0098999476079211	0.0123455876656927	-0.801901689575478	0.422609828711104	ERN1	ADAM15	HSPA1A	ITGB1	ADAM15->ITGB1	ERN1->HSPA1A	0.8846340455921555	dementia
MKI67:SPP1->IFI44L:ITGA5_ITGB1	-0.0099011018284904	0.0062014233174576	-1.59658538397431	0.110358159082521	MKI67	SPP1	IFI44L	ITGA5_ITGB1	SPP1->ITGA5_ITGB1	MKI67->IFI44L	0.5244640131635998	dementia
AIF1:HLA-DQA2->AIF1:CD4	-0.0099011610815443	0.0064590497573009	-1.53291295989053	0.12529730223448	AIF1	HLA-DQA2	AIF1	CD4	HLA-DQA2->CD4	AIF1->AIF1	0.6700681815148278	dementia
HIF1A:ZP3->HIF1A:MERTK	-0.0099029842370966	0.0118196547451651	-0.837840398100248	0.402120346587366	HIF1A	ZP3	HIF1A	MERTK	ZP3->MERTK	HIF1A->HIF1A	0.8982602844511831	dementia
HIF1A:FAM3C->HSPA1A:CLEC2D	-0.0099035420892533	0.0038879516430203	-2.54723900875469	0.0108579038468922	HIF1A	FAM3C	HSPA1A	CLEC2D	FAM3C->CLEC2D	HIF1A->HSPA1A	0.999999999979967	dementia
IFI44L:NRG1->PICALM:LGR4	-0.0099060406225557	0.0080307331964394	-1.23351634031967	0.217383184128209	IFI44L	NRG1	PICALM	LGR4	NRG1->LGR4	IFI44L->PICALM	0.9020183151171453	dementia
HIF1A:COL8A2->HSPA1A:ITGA2_ITGB1	-0.0099069362141808	0.0078990882040213	-1.25418731356075	0.209773929945585	HIF1A	COL8A2	HSPA1A	ITGA2_ITGB1	COL8A2->ITGA2_ITGB1	HIF1A->HSPA1A	0.999999999979967	dementia
AIF1:IGF1->MKI67:IGF2R	-0.0099082228088305	0.0087520827019781	-1.13209885534915	0.257592876070147	AIF1	IGF1	MKI67	IGF2R	IGF1->IGF2R	AIF1->MKI67	0.9416587179827997	dementia
TMEM163:C3->ERN1:CD46	-0.0099109483285248	0.0144523654163338	-0.685766519390912	0.49286035220968	TMEM163	C3	ERN1	CD46	C3->CD46	TMEM163->ERN1	0.7894210712589164	dementia
MKI67:SIRPB2->AIF1:CD47	-0.0099174582821295	0.0049026895546306	-2.02286075257659	0.0430875059500277	MKI67	SIRPB2	AIF1	CD47	SIRPB2->CD47	MKI67->AIF1	0.591326298505127	dementia
CCL3:VEGFB->AIF1:ADRB2	-0.009920858801345	0.0164639487260402	-0.602580763972725	0.546787620254199	CCL3	VEGFB	AIF1	ADRB2	VEGFB->ADRB2	CCL3->AIF1	0.999999999996409	dementia
FRMD4A:TGFB1->FRMD4A:SDC2	-0.0099211374859957	0.006878807347498	-1.44227581683972	0.149224579573703	FRMD4A	TGFB1	FRMD4A	SDC2	TGFB1->SDC2	FRMD4A->FRMD4A	0.6545745182678376	dementia
ERN1:SEMA4A->HIST:PLXNB2	-0.009922346890168	0.0072568586110706	-1.36730607856009	0.171529387215083	ERN1	SEMA4A	HIST	PLXNB2	SEMA4A->PLXNB2	ERN1->HIST	0.7936880199401122	dementia
AIF1:WNT5A->HSPA1A:RYK	-0.0099262615054867	0.0077004633849947	-1.28904729614445	0.197381644457033	AIF1	WNT5A	HSPA1A	RYK	WNT5A->RYK	AIF1->HSPA1A	0.9027020136215268	dementia
CD163:CCL3->ERN1:CCR1	-0.0099270145095177	0.0064648251691038	-1.53554260940577	0.124650599043967	CD163	CCL3	ERN1	CCR1	CCL3->CCR1	CD163->ERN1	0.9407111993624684	dementia
CD163:FGF13->HSPA1A:FGFR1	-0.0099279847450466	0.0072549966659339	-1.36843408786991	0.171176240322502	CD163	FGF13	HSPA1A	FGFR1	FGF13->FGFR1	CD163->HSPA1A	0.9606431813234444	dementia
IFI44L:CALM1->GPNMB:KCNN4	-0.0099306933744655	0.0081296351385115	-1.22154232081364	0.221880752135947	IFI44L	CALM1	GPNMB	KCNN4	CALM1->KCNN4	IFI44L->GPNMB	0.9958569090014564	dementia
IFI44L:PDGFB->TMEM163:LRP1	-0.009931203603035	0.0246677364055848	-0.402598902458949	0.687243317203361	IFI44L	PDGFB	TMEM163	LRP1	PDGFB->LRP1	IFI44L->TMEM163	0.999999999965492	dementia
CCL3:FGF20->GPNMB:FGFR1	-0.009934006599756	0.0401277818186163	-0.247559325473292	0.804475384757541	CCL3	FGF20	GPNMB	FGFR1	FGF20->FGFR1	CCL3->GPNMB	0.9988366248242294	dementia
MKI67:APP->FRMD4A:RPSA	-0.0099365284407521	0.0053393441820506	-1.86100167023433	0.0627439408272692	MKI67	APP	FRMD4A	RPSA	APP->RPSA	MKI67->FRMD4A	0.6588598520196263	dementia
PICALM:SELPLG->CCL3:ITGAM	-0.0099371811956475	0.0111750347221987	-0.889230453656469	0.373879239175136	PICALM	SELPLG	CCL3	ITGAM	SELPLG->ITGAM	PICALM->CCL3	0.929237358404323	dementia
IFI44L:CALR->IFI44L:TSHR	-0.0099373701632638	0.0053639667856528	-1.85261590169492	0.0639374315970412	IFI44L	CALR	IFI44L	TSHR	CALR->TSHR	IFI44L->IFI44L	0.9411728668847164	dementia
AIF1:COPA->CD163:P2RY6	-0.0099380057690826	0.0072009746286012	-1.38009176280254	0.16755839316642	AIF1	COPA	CD163	P2RY6	COPA->P2RY6	AIF1->CD163	0.9629268593148096	dementia
MKI67:SEMA4A->PICALM:NRP1_PLXNA3	-0.009942135817778	0.0346142371895727	-0.287226777910131	0.773938683954165	MKI67	SEMA4A	PICALM	NRP1_PLXNA3	SEMA4A->NRP1_PLXNA3	MKI67->PICALM	0.987451144914191	dementia
AIF1:LIPC->IFI44L:LRP1	-0.009943433526031	0.0083980617969687	-1.18401528429097	0.236407012582926	AIF1	LIPC	IFI44L	LRP1	LIPC->LRP1	AIF1->IFI44L	0.9649803131447648	dementia
CD163:ADAM10->TMEM163:NRCAM	-0.0099440958880052	0.0327222006665016	-0.303894471809936	0.761208289599583	CD163	ADAM10	TMEM163	NRCAM	ADAM10->NRCAM	CD163->TMEM163	0.9784968116104854	dementia
CD163:LAMC1->GPNMB:ITGA9_ITGB1	-0.0099442499455773	0.0118072611078607	-0.842214790943937	0.399667736094793	CD163	LAMC1	GPNMB	ITGA9_ITGB1	LAMC1->ITGA9_ITGB1	CD163->GPNMB	0.7663430835021711	dementia
HIST:CXCL12->CD163:ITGA5	-0.0099443744222024	0.0066128659559003	-1.50379192448768	0.13263495114796	HIST	CXCL12	CD163	ITGA5	CXCL12->ITGA5	HIST->CD163	0.7434006596248958	dementia
AIF1:APP->FRMD4A:APLP2	-0.0099488432139397	0.0254130545542722	-0.391485533259803	0.695438379934984	AIF1	APP	FRMD4A	APLP2	APP->APLP2	AIF1->FRMD4A	0.9315046189954832	dementia
AIF1:GNAI2->IFI44L:OPRM1	-0.0099500591685604	0.0163611260148248	-0.608152468206935	0.543086356073575	AIF1	GNAI2	IFI44L	OPRM1	GNAI2->OPRM1	AIF1->IFI44L	0.9649803131447648	dementia
FRMD4A:MAML2->CCL3:NOTCH1	-0.0099535042240624	0.017605793764398	-0.565353903224186	0.571833071809196	FRMD4A	MAML2	CCL3	NOTCH1	MAML2->NOTCH1	FRMD4A->CCL3	0.8515365432098919	dementia
TMEM163:PTDSS1->PICALM:JMJD6	-0.0099538195374409	0.0129573950102692	-0.76819604014172	0.442370725716722	TMEM163	PTDSS1	PICALM	JMJD6	PTDSS1->JMJD6	TMEM163->PICALM	0.866785444116529	dementia
ERN1:LGALS9->HSPA1A:CD47	-0.0099542616494367	0.0195324210094912	-0.509627641376343	0.61031235496399	ERN1	LGALS9	HSPA1A	CD47	LGALS9->CD47	ERN1->HSPA1A	0.9311544353994607	dementia
TMEM163:WNT5A->PICALM:RYK	-0.0099545910712894	0.0199311269002315	-0.499449485275907	0.617462765079334	TMEM163	WNT5A	PICALM	RYK	WNT5A->RYK	TMEM163->PICALM	0.9348444352565182	dementia
GPNMB:POMC->CCL3:GPR84	-0.009954868713943	0.0258738819032007	-0.384745851093631	0.700425720984887	GPNMB	POMC	CCL3	GPR84	POMC->GPR84	GPNMB->CCL3	0.999999999990374	dementia
GPNMB:RTN4->HIST:RTN4RL1	-0.0099557285824884	0.0122888028766243	-0.810146332595685	0.417856077854405	GPNMB	RTN4	HIST	RTN4RL1	RTN4->RTN4RL1	GPNMB->HIST	0.8353696628699269	dementia
PICALM:COL8A2->HIST:ITGA1_ITGB1	-0.0099606604234098	0.0077271387664936	-1.28904899011276	0.197381055581257	PICALM	COL8A2	HIST	ITGA1_ITGB1	COL8A2->ITGA1_ITGB1	PICALM->HIST	0.8037810405353992	dementia
HSPA1A:APP->HSPA1A:TSPAN15	-0.0099640293294667	0.0107919953819924	-0.923279613897243	0.35586150885811	HSPA1A	APP	HSPA1A	TSPAN15	APP->TSPAN15	HSPA1A->HSPA1A	0.961699807421467	dementia
PICALM:PSEN1->HIST:NOTCH4	-0.0099674120134395	0.0136234577608806	-0.731635990538373	0.464390774848464	PICALM	PSEN1	HIST	NOTCH4	PSEN1->NOTCH4	PICALM->HIST	0.8991012673605558	dementia
HIF1A:SEMA4A->HIF1A:NRP1_PLXNA1	-0.0099680120172642	0.0082281638297086	-1.21145035800985	0.225722849311035	HIF1A	SEMA4A	HIF1A	NRP1_PLXNA1	SEMA4A->NRP1_PLXNA1	HIF1A->HIF1A	0.8952400136115196	dementia
IFI44L:ADAM9->MKI67:ITGB5	-0.0099732709010432	0.0088140773875736	-1.13151614882618	0.257837910372146	IFI44L	ADAM9	MKI67	ITGB5	ADAM9->ITGB5	IFI44L->MKI67	0.6920929295291378	dementia
IFI44L:FN1->PICALM:C5AR1	-0.0099733723059294	0.004986223450563	-2.00018559232506	0.0454802269973838	IFI44L	FN1	PICALM	C5AR1	FN1->C5AR1	IFI44L->PICALM	0.9020183151171453	dementia
IFI44L:COL9A2->IFI44L:ITGA9_ITGB1	-0.0099738641894069	0.0095290241176499	-1.04668264727476	0.295245969630022	IFI44L	COL9A2	IFI44L	ITGA9_ITGB1	COL9A2->ITGA9_ITGB1	IFI44L->IFI44L	0.9411728668847164	dementia
GPNMB:ADM->GPNMB:RAMP1	-0.0099742947916089	0.0049595331137352	-2.0111358393768	0.0443111105232375	GPNMB	ADM	GPNMB	RAMP1	ADM->RAMP1	GPNMB->GPNMB	0.2652094703125899	dementia
CD163:IL10->PICALM:IFNLR1	-0.0099757461678976	0.008299096108672	-1.2020280326039	0.229352667309062	CD163	IL10	PICALM	IFNLR1	IL10->IFNLR1	CD163->PICALM	0.8021149464434763	dementia
CCL3:C5->FRMD4A:C5AR2	-0.0099775048326109	0.0053403503759855	-1.86832401062631	0.0617169218293278	CCL3	C5	FRMD4A	C5AR2	C5->C5AR2	CCL3->FRMD4A	0.7027288831184239	dementia
GPNMB:SLIT2->IFI44L:ROBO1	-0.009980131215593	0.0086523331352778	-1.15346127565308	0.248721103251133	GPNMB	SLIT2	IFI44L	ROBO1	SLIT2->ROBO1	GPNMB->IFI44L	0.971592735792905	dementia
IFI44L:SELPLG->FRMD4A:ITGAM	-0.0099839236115932	0.016151124575702	-0.618156560231922	0.536472141689634	IFI44L	SELPLG	FRMD4A	ITGAM	SELPLG->ITGAM	IFI44L->FRMD4A	0.9832517431636856	dementia
PICALM:VEGFB->CCL3:NRP1	-0.0099869637323886	0.0073754125054771	-1.35408883570542	0.175708037576666	PICALM	VEGFB	CCL3	NRP1	VEGFB->NRP1	PICALM->CCL3	0.929237358404323	dementia
CD163:APOE->IFI44L:LRP1	-0.0099869680299653	0.0882937363338362	-0.113110719340327	0.909942776729592	CD163	APOE	IFI44L	LRP1	APOE->LRP1	CD163->IFI44L	0.9887830998690396	dementia
CD163:ADAM15->MKI67:ITGA5	-0.0099872934195197	0.0073833531610023	-1.35267719174955	0.176158780046389	CD163	ADAM15	MKI67	ITGA5	ADAM15->ITGA5	CD163->MKI67	0.9388590977511526	dementia
HSPA1A:GNAS->TMEM163:TSHR	-0.0099880034700614	0.0117241652242135	-0.851915959818924	0.394260738068432	HSPA1A	GNAS	TMEM163	TSHR	GNAS->TSHR	HSPA1A->TMEM163	0.8380645548363598	dementia
HIST:FN1->HIST:C5AR1	-0.0099906482670673	0.0071151313271341	-1.40414109139028	0.160276839492996	HIST	FN1	HIST	C5AR1	FN1->C5AR1	HIST->HIST	0.8577577094969169	dementia
FRMD4A:APOE->CCL3:TREM2	-0.0099908148879617	0.006358669023825	-1.5712116561701	0.116133493474486	FRMD4A	APOE	CCL3	TREM2	APOE->TREM2	FRMD4A->CCL3	0.6811430398108087	dementia
HIF1A:SDC2->IFI44L:PTPRJ	-0.0099933495889673	0.0253972657838226	-0.393481317005899	0.693964020350003	HIF1A	SDC2	IFI44L	PTPRJ	SDC2->PTPRJ	HIF1A->IFI44L	0.9548622423785148	dementia
ERN1:WNT5A->FRMD4A:RYK	-0.0099946931643008	0.0133766225420206	-0.747176137541751	0.45495724613819	ERN1	WNT5A	FRMD4A	RYK	WNT5A->RYK	ERN1->FRMD4A	0.8842089406820609	dementia
CD163:ADAM17->CCL3:ITGB1	-0.009996149287234	0.0169378254988334	-0.590167214080845	0.555078550303111	CD163	ADAM17	CCL3	ITGB1	ADAM17->ITGB1	CD163->CCL3	0.9618533003239456	dementia
CD163:HLA-B->CCL3:CANX	-0.0099968377953802	0.0088396571065868	-1.13090787061538	0.258093870250511	CD163	HLA-B	CCL3	CANX	HLA-B->CANX	CD163->CCL3	0.9618533003239456	dementia
CCL3:HGF->CD163:NRP1	-0.0099971647992625	0.0071229858646914	-1.40350760048794	0.160465527124645	CCL3	HGF	CD163	NRP1	HGF->NRP1	CCL3->CD163	0.8677073286647794	dementia
FRMD4A:CALM3->HSPA1A:CACNA1C	-0.0099971774250408	0.0054632872930669	-1.82988316168684	0.0672674118350968	FRMD4A	CALM3	HSPA1A	CACNA1C	CALM3->CACNA1C	FRMD4A->HSPA1A	0.9157533212095356	dementia
MKI67:SERPING1->TMEM163:LRP1	-0.0099991621863902	0.01336625946741	-0.748089786134294	0.454406002362918	MKI67	SERPING1	TMEM163	LRP1	SERPING1->LRP1	MKI67->TMEM163	0.9851886176694022	dementia
HIST:SPTAN1->MKI67:PTPRA	-0.0100002413649553	0.0082963192100643	-1.20538290677436	0.228055517122936	HIST	SPTAN1	MKI67	PTPRA	SPTAN1->PTPRA	HIST->MKI67	0.9274196525627184	dementia
FRMD4A:SELPLG->AIF1:ITGAM	-0.0100005033007528	0.0132428001986268	-0.755165308753188	0.450149800998434	FRMD4A	SELPLG	AIF1	ITGAM	SELPLG->ITGAM	FRMD4A->AIF1	0.8011118699655396	dementia
CCL3:TNFSF15->AIF1:TNFRSF25	-0.0100017850145068	0.0059848134146593	-1.67119412444976	0.0946833404308838	CCL3	TNFSF15	AIF1	TNFRSF25	TNFSF15->TNFRSF25	CCL3->AIF1	0.999999999996409	dementia
PICALM:COL18A1->HSPA1A:ITGB5	-0.0100022974223956	0.0061201382182742	-1.63432541319565	0.102190540298844	PICALM	COL18A1	HSPA1A	ITGB5	COL18A1->ITGB5	PICALM->HSPA1A	0.9490368614880418	dementia
CCL3:FGF2->HIF1A:SDC3	-0.0100027099903781	0.0200511398197427	-0.498859919201664	0.617878071963565	CCL3	FGF2	HIF1A	SDC3	FGF2->SDC3	CCL3->HIF1A	0.999999999977921	dementia
CD163:LIPC->GPNMB:LRP1	-0.0100057142962111	0.0079380775792299	-1.26047071174904	0.207499606943071	CD163	LIPC	GPNMB	LRP1	LIPC->LRP1	CD163->GPNMB	0.6210238992396749	dementia
HIST:ARF6->FRMD4A:PLD1	-0.0100082147545652	0.0077625165445823	-1.28930028001681	0.197293713681587	HIST	ARF6	FRMD4A	PLD1	ARF6->PLD1	HIST->FRMD4A	0.8968889348653067	dementia
CCL3:TGFB2->FRMD4A:ENG	-0.0100083628907717	0.0088960339383201	-1.12503650055337	0.260573567361549	CCL3	TGFB2	FRMD4A	ENG	TGFB2->ENG	CCL3->FRMD4A	0.7316117564543181	dementia
ERN1:COL9A2->CD163:CD44	-0.0100086315013988	0.0090026173937247	-1.11174684690869	0.266247011334787	ERN1	COL9A2	CD163	CD44	COL9A2->CD44	ERN1->CD163	0.8894977058990512	dementia
HIF1A:IL16->ERN1:CD4	-0.0100087721443972	0.0337069960986171	-0.296934562638402	0.766516468364396	HIF1A	IL16	ERN1	CD4	IL16->CD4	HIF1A->ERN1	0.982271016998177	dementia
HIF1A:ADAM10->HSPA1A:NOTCH2	-0.0100114535431318	0.0303388020119325	-0.329988426675327	0.741408706955174	HIF1A	ADAM10	HSPA1A	NOTCH2	ADAM10->NOTCH2	HIF1A->HSPA1A	0.999999999979967	dementia
TMEM163:BSG->HIST:SLC16A1	-0.0100127948094341	0.0061532550757352	-1.62723545281239	0.103687100784417	TMEM163	BSG	HIST	SLC16A1	BSG->SLC16A1	TMEM163->HIST	0.9074939957450038	dementia
HSPA1A:SDC2->FRMD4A:PTPRJ	-0.0100134335798575	0.0140525776945245	-0.712569166848241	0.476112396916238	HSPA1A	SDC2	FRMD4A	PTPRJ	SDC2->PTPRJ	HSPA1A->FRMD4A	0.9707278281279336	dementia
IFI44L:LGALS9->HIST:HAVCR2	-0.0100151409899914	0.0156642179722895	-0.639364250913038	0.522585999529374	IFI44L	LGALS9	HIST	HAVCR2	LGALS9->HAVCR2	IFI44L->HIST	0.990973881327838	dementia
IFI44L:SLIT2->IFI44L:ROBO1	-0.0100153532221504	0.0126740491773177	-0.790225213902006	0.429396253407057	IFI44L	SLIT2	IFI44L	ROBO1	SLIT2->ROBO1	IFI44L->IFI44L	0.9411728668847164	dementia
HSPA1A:APP->HIF1A:LRP1	-0.0100156646870446	0.0298873716602908	-0.335113599177799	0.737539394739123	HSPA1A	APP	HIF1A	LRP1	APP->LRP1	HSPA1A->HIF1A	0.999999999987063	dementia
ERN1:HLA-B->HIST:LILRB1	-0.0100157427684008	0.0040610414902099	-2.4662990497748	0.0136517304754063	ERN1	HLA-B	HIST	LILRB1	HLA-B->LILRB1	ERN1->HIST	0.2493237092087361	dementia
ERN1:TNF->IFI44L:TRPM2	-0.0100167017820322	0.0901422089157637	-0.111121104114418	0.911520313716801	ERN1	TNF	IFI44L	TRPM2	TNF->TRPM2	ERN1->IFI44L	0.999999999972167	dementia
HIF1A:CALM1->MKI67:OPRM1	-0.0100167414162804	0.02194367952939	-0.45647501381273	0.648048434325579	HIF1A	CALM1	MKI67	OPRM1	CALM1->OPRM1	HIF1A->MKI67	0.999999999976702	dementia
CCL3:ADAM17->HSPA1A:ITGB1	-0.0100173354537695	0.0166504323988211	-0.601626144824852	0.547423021575398	CCL3	ADAM17	HSPA1A	ITGB1	ADAM17->ITGB1	CCL3->HSPA1A	0.9941281695969134	dementia
CD163:TNFSF10->PICALM:TNFRSF10B	-0.0100182326508397	0.0113434280515729	-0.883175051253621	0.377141699112784	CD163	TNFSF10	PICALM	TNFRSF10B	TNFSF10->TNFRSF10B	CD163->PICALM	0.8499785214282944	dementia
CD163:COL8A2->MKI67:ITGA10_ITGB1	-0.0100188931937381	0.0039501325204775	-2.53634356361464	0.0112016777867443	CD163	COL8A2	MKI67	ITGA10_ITGB1	COL8A2->ITGA10_ITGB1	CD163->MKI67	0.4446752888700157	dementia
AIF1:TGFB1->CD163:SDC2	-0.0100191787196095	0.0067888423209878	-1.47583022935074	0.139989473385392	AIF1	TGFB1	CD163	SDC2	TGFB1->SDC2	AIF1->CD163	0.8968278431731995	dementia
PICALM:B2M->CCL3:TFRC	-0.0100205422044696	0.0460476357883591	-0.217612523051679	0.827731026333833	PICALM	B2M	CCL3	TFRC	B2M->TFRC	PICALM->CCL3	0.994019200293639	dementia
CCL3:APOE->TMEM163:SORL1	-0.0100229437725543	0.0713517898370236	-0.1404722123362	0.888286906123519	CCL3	APOE	TMEM163	SORL1	APOE->SORL1	CCL3->TMEM163	0.999999999957951	dementia
ERN1:WNT5A->CCL3:ANTXR1	-0.0100233907317929	0.0173532421548602	-0.577609108565663	0.563528055972073	ERN1	WNT5A	CCL3	ANTXR1	WNT5A->ANTXR1	ERN1->CCL3	0.999999999912341	dementia
FRMD4A:CALM3->CD163:PDE1B	-0.0100237191806675	0.0123695509031378	-0.810354333731293	0.41773655598229	FRMD4A	CALM3	CD163	PDE1B	CALM3->PDE1B	FRMD4A->CD163	0.947889499551422	dementia
ERN1:TGFB1->GPNMB:TGFBR1_TGFBR2	-0.0100242756249221	0.0052171753269256	-1.921399032382	0.0546814204460188	ERN1	TGFB1	GPNMB	TGFBR1_TGFBR2	TGFB1->TGFBR1_TGFBR2	ERN1->GPNMB	0.473593974595984	dementia
HSPA1A:LGALS9->CD163:LRP1	-0.0100243981564432	0.0110252255601464	-0.909223861385569	0.363231971267253	HSPA1A	LGALS9	CD163	LRP1	LGALS9->LRP1	HSPA1A->CD163	0.999999999946263	dementia
PICALM:SERPINF1->GPNMB:PLXDC1	-0.0100254518132847	0.0072334582078325	-1.385983235851	0.165752022519667	PICALM	SERPINF1	GPNMB	PLXDC1	SERPINF1->PLXDC1	PICALM->GPNMB	0.434638636829349	dementia
ERN1:APOE->GPNMB:LRP1	-0.0100258842781567	0.0057988873135774	-1.72893242030799	0.0838211908282515	ERN1	APOE	GPNMB	LRP1	APOE->LRP1	ERN1->GPNMB	0.5681214045025935	dementia
CCL3:PDGFB->IFI44L:ITGAV	-0.0100281505915797	0.0288645391837452	-0.347421122081414	0.72827496730675	CCL3	PDGFB	IFI44L	ITGAV	PDGFB->ITGAV	CCL3->IFI44L	0.9617604201573275	dementia
TMEM163:ADAM10->GPNMB:TSPAN15	-0.0100307478375243	0.0185875753743189	-0.539647997951527	0.589439808784965	TMEM163	ADAM10	GPNMB	TSPAN15	ADAM10->TSPAN15	TMEM163->GPNMB	0.8887567745145868	dementia
IFI44L:PTDSS1->IFI44L:JMJD6	-0.0100316848861251	0.0080907937888369	-1.23988883513086	0.215016514040371	IFI44L	PTDSS1	IFI44L	JMJD6	PTDSS1->JMJD6	IFI44L->IFI44L	0.9411728668847164	dementia
HIF1A:SDC2->HIF1A:PTPRJ	-0.0100326875937449	0.0207706731232418	-0.483021784331035	0.629080268585349	HIF1A	SDC2	HIF1A	PTPRJ	SDC2->PTPRJ	HIF1A->HIF1A	0.9163603028570112	dementia
GPNMB:PLAU->TMEM163:ITGA5	-0.010034386200208	0.00425120057071	-2.36036527406937	0.018256948487347	GPNMB	PLAU	TMEM163	ITGA5	PLAU->ITGA5	GPNMB->TMEM163	0.6248227093244384	dementia
IFI44L:CALM1->CCL3:OPRM1	-0.0100348526254072	0.0159866323188444	-0.627702722203634	0.530198701738773	IFI44L	CALM1	CCL3	OPRM1	CALM1->OPRM1	IFI44L->CCL3	0.999111684020648	dementia
AIF1:S100A9->IFI44L:ITGB2	-0.0100360298310803	0.0053176494647524	-1.88730564088574	0.0591192281784209	AIF1	S100A9	IFI44L	ITGB2	S100A9->ITGB2	AIF1->IFI44L	0.9649803131447648	dementia
GPNMB:HSP90B1->CCL3:LRP1	-0.010036497656687	0.0257051786380963	-0.390446524336244	0.696206390869793	GPNMB	HSP90B1	CCL3	LRP1	HSP90B1->LRP1	GPNMB->CCL3	0.999999999990374	dementia
MKI67:TGS1->HIF1A:RXRA	-0.0100372603955799	0.0047703704626448	-2.10408404843571	0.0353711160570608	MKI67	TGS1	HIF1A	RXRA	TGS1->RXRA	MKI67->HIF1A	0.7194856015919746	dementia
ERN1:SPP1->FRMD4A:ITGA9_ITGB1	-0.0100394295563415	0.0117997338547672	-0.850818304879431	0.394870291705279	ERN1	SPP1	FRMD4A	ITGA9_ITGB1	SPP1->ITGA9_ITGB1	ERN1->FRMD4A	0.8842089406820609	dementia
HIST:SEMA6B->IFI44L:PLXNA2	-0.0100415149820315	0.0022275066835523	-4.5079617745603	6.54533644461305e-06	HIST	SEMA6B	IFI44L	PLXNA2	SEMA6B->PLXNA2	HIST->IFI44L	0.0032923042316403	dementia
CD163:FAM3C->HIST:CLEC2D	-0.0100455057818807	0.0098190031841483	-1.02306777923222	0.306275800041316	CD163	FAM3C	HIST	CLEC2D	FAM3C->CLEC2D	CD163->HIST	0.9504097375908426	dementia
TMEM163:C1QA->AIF1:CD33	-0.0100457244772116	0.0057349995620135	-1.75165217862451	0.0798336345199605	TMEM163	C1QA	AIF1	CD33	C1QA->CD33	TMEM163->AIF1	0.8701039112682487	dementia
AIF1:LTBP3->PICALM:ITGB5	-0.010050658645041	0.0031654992816605	-3.17506268387739	0.0014980413647554	AIF1	LTBP3	PICALM	ITGB5	LTBP3->ITGB5	AIF1->PICALM	0.4074382701390705	dementia
MKI67:APP->AIF1:LRP1	-0.0100537880519522	0.0180277503490633	-0.557684007005046	0.577060180455611	MKI67	APP	AIF1	LRP1	APP->LRP1	MKI67->AIF1	0.965971290076132	dementia
MKI67:APOO->FRMD4A:IL1RAPL2	-0.0100555384201422	0.0052568990372468	-1.91282700103147	0.0557702032881631	MKI67	APOO	FRMD4A	IL1RAPL2	APOO->IL1RAPL2	MKI67->FRMD4A	0.6588598520196263	dementia
HIF1A:PLAU->GPNMB:ITGB1	-0.0100557175715183	0.0110090453009388	-0.91340504981488	0.361029550674932	HIF1A	PLAU	GPNMB	ITGB1	PLAU->ITGB1	HIF1A->GPNMB	0.8318599655849129	dementia
HSPA1A:GAS6->CD163:MERTK	-0.0100564630595043	0.053548903146623	-0.187799608742099	0.85103374248932	HSPA1A	GAS6	CD163	MERTK	GAS6->MERTK	HSPA1A->CD163	0.999999999946263	dementia
FRMD4A:FARP2->ERN1:PLXNA2	-0.0100601127005192	0.0081966981625461	-1.22733721567151	0.219695873449535	FRMD4A	FARP2	ERN1	PLXNA2	FARP2->PLXNA2	FRMD4A->ERN1	0.7720911317868855	dementia
HSPA1A:ALCAM->IFI44L:NRP1	-0.0100607913340056	0.0065044609989689	-1.54675250348961	0.121922937293125	HSPA1A	ALCAM	IFI44L	NRP1	ALCAM->NRP1	HSPA1A->IFI44L	0.9571847517158644	dementia
HIF1A:VEGFA->AIF1:NRP2	-0.0100616587880297	0.0131628771020626	-0.764396621651433	0.444630921392744	HIF1A	VEGFA	AIF1	NRP2	VEGFA->NRP2	HIF1A->AIF1	0.9661807894371336	dementia
HSPA1A:HSP90B1->ERN1:TLR2	-0.0100624930199105	0.0113530253999878	-0.886327006713233	0.375441340110031	HSPA1A	HSP90B1	ERN1	TLR2	HSP90B1->TLR2	HSPA1A->ERN1	0.9002049899876711	dementia
PICALM:PSEN1->CD163:NCSTN	-0.0100627311783255	0.0061608099851687	-1.63334548582899	0.102396355365185	PICALM	PSEN1	CD163	NCSTN	PSEN1->NCSTN	PICALM->CD163	0.5498112633609951	dementia
CD163:VEGFA->AIF1:SIRPA	-0.0100631398742573	0.0094815306647124	-1.06134127812395	0.288534832998778	CD163	VEGFA	AIF1	SIRPA	VEGFA->SIRPA	CD163->AIF1	0.8687485216457264	dementia
TMEM163:SPTAN1->FRMD4A:PTPRA	-0.01006370089081	0.0148438035202732	-0.677973194475751	0.497788689313095	TMEM163	SPTAN1	FRMD4A	PTPRA	SPTAN1->PTPRA	TMEM163->FRMD4A	0.8161419208505395	dementia
FRMD4A:SIRPA->AIF1:CD47	-0.0100658960645886	0.0059729679414661	-1.68524193721317	0.0919419029479581	FRMD4A	SIRPA	AIF1	CD47	SIRPA->CD47	FRMD4A->AIF1	0.5101129843566807	dementia
AIF1:CD47->FRMD4A:SIRPA	-0.0100658960645886	0.0059729679414661	-1.68524193721317	0.0919419029479581	AIF1	CD47	FRMD4A	SIRPA	CD47->SIRPA	AIF1->FRMD4A	0.612641434090892	dementia
MKI67:HLA-DRA->HIST:CD4	-0.0100661113376665	0.0159616270679033	-0.630644438367325	0.528273035756647	MKI67	HLA-DRA	HIST	CD4	HLA-DRA->CD4	MKI67->HIST	0.999999999990988	dementia
MKI67:TIMP2->IFI44L:ITGB1	-0.0100688924264282	0.00613123893355	-1.64222802855249	0.100542756085118	MKI67	TIMP2	IFI44L	ITGB1	TIMP2->ITGB1	MKI67->IFI44L	0.4967409434304345	dementia
MKI67:PLAU->IFI44L:ITGB5	-0.0100696349975398	0.0056102165503983	-1.79487456626338	0.0726736870220716	MKI67	PLAU	IFI44L	ITGB5	PLAU->ITGB5	MKI67->IFI44L	0.4266372920472203	dementia
IFI44L:CXCL12->GPNMB:ITGA5	-0.0100704011266886	0.0049797383363679	-2.0222751571388	0.0431479336311967	IFI44L	CXCL12	GPNMB	ITGA5	CXCL12->ITGA5	IFI44L->GPNMB	0.9958569090014564	dementia
IFI44L:DLL1->IFI44L:NOTCH2	-0.0100716877023236	0.0119559664713733	-0.842398456573015	0.399564956658813	IFI44L	DLL1	IFI44L	NOTCH2	DLL1->NOTCH2	IFI44L->IFI44L	0.9411728668847164	dementia
HIST:GSTO1->IFI44L:RYR1	-0.0100749938810255	0.0075105272374415	-1.34144961631982	0.179774517607789	HIST	GSTO1	IFI44L	RYR1	GSTO1->RYR1	HIST->IFI44L	0.999619507275159	dementia
CCL3:APP->PICALM:TSPAN15	-0.0100764878414693	0.0084621374289889	-1.19077336264359	0.233742568677474	CCL3	APP	PICALM	TSPAN15	APP->TSPAN15	CCL3->PICALM	0.83808767088176	dementia
HIF1A:COL9A2->ERN1:ITGAV_ITGB8	-0.0100774269073469	0.0080298019331495	-1.25500317333409	0.209477607991888	HIF1A	COL9A2	ERN1	ITGAV_ITGB8	COL9A2->ITGAV_ITGB8	HIF1A->ERN1	0.8618658656650293	dementia
TMEM163:CD99->CCL3:CD99L2	-0.0100787370999516	0.0163745827347771	-0.615511079775238	0.538217254466083	TMEM163	CD99	CCL3	CD99L2	CD99->CD99L2	TMEM163->CCL3	0.999999999967181	dementia
ERN1:GNAI2->HIF1A:TSHR	-0.0100832052836805	0.0079795762952218	-1.26362665267307	0.206364062593163	ERN1	GNAI2	HIF1A	TSHR	GNAI2->TSHR	ERN1->HIF1A	0.8348592223357301	dementia
TMEM163:LRPAP1->TMEM163:LRP8	-0.0100847731554047	0.0119168461329825	-0.846261925585563	0.397406642962151	TMEM163	LRPAP1	TMEM163	LRP8	LRPAP1->LRP8	TMEM163->TMEM163	0.8952071197429953	dementia
AIF1:C1QA->PICALM:CD33	-0.0100853398714825	0.0050233043108311	-2.0077103132567	0.0446740840611859	AIF1	C1QA	PICALM	CD33	C1QA->CD33	AIF1->PICALM	0.5360890087342308	dementia
HIF1A:S100A10->HIST:CFTR	-0.0100857686175749	0.0047924707819641	-2.10450289139612	0.0353346026605056	HIF1A	S100A10	HIST	CFTR	S100A10->CFTR	HIF1A->HIST	0.8742563211028932	dementia
HIST:CD99->HIF1A:CD99L2	-0.0100885750430554	0.0118751684798589	-0.84955216089492	0.395574118638054	HIST	CD99	HIF1A	CD99L2	CD99->CD99L2	HIST->HIF1A	0.944518342672202	dementia
PICALM:APOE->TMEM163:LRP8	-0.0100887489564094	0.0170814622250302	-0.590625604734581	0.554771305001114	PICALM	APOE	TMEM163	LRP8	APOE->LRP8	PICALM->TMEM163	0.9934161045528432	dementia
PICALM:FABP5->TMEM163:RXRA	-0.0100928056100227	0.0097922436811546	-1.0306938775887	0.302684396730953	PICALM	FABP5	TMEM163	RXRA	FABP5->RXRA	PICALM->TMEM163	0.9934161045528432	dementia
HIST:ADAM15->HSPA1A:ITGAV	-0.0100930634774581	0.0075407332421431	-1.3384724208318	0.180742484805917	HIST	ADAM15	HSPA1A	ITGAV	ADAM15->ITGAV	HIST->HSPA1A	0.987169650107713	dementia
MKI67:HLA-A->GPNMB:APLP2	-0.0100937610225224	0.0127624340396408	-0.790896234305355	0.429004546037432	MKI67	HLA-A	GPNMB	APLP2	HLA-A->APLP2	MKI67->GPNMB	0.9672035476940956	dementia
GPNMB:FARP2->GPNMB:PLXNA2	-0.0100940461709934	0.009660323297223	-1.04489734560902	0.296070416731649	GPNMB	FARP2	GPNMB	PLXNA2	FARP2->PLXNA2	GPNMB->GPNMB	0.7094906897500476	dementia
GPNMB:HLA-C->TMEM163:NOTCH4	-0.0100947428327919	0.0039244998894119	-2.57223674792982	0.0101043768349821	GPNMB	HLA-C	TMEM163	NOTCH4	HLA-C->NOTCH4	GPNMB->TMEM163	0.6248227093244384	dementia
PICALM:LTBP3->AIF1:ITGB5	-0.0100957331738359	0.0088326476353723	-1.14300191636822	0.253037795400254	PICALM	LTBP3	AIF1	ITGB5	LTBP3->ITGB5	PICALM->AIF1	0.9597580991356092	dementia
MKI67:CALM1->CD163:PTPRA	-0.010096543855225	0.0333117148882141	-0.303092887565424	0.761819074279682	MKI67	CALM1	CD163	PTPRA	CALM1->PTPRA	MKI67->CD163	0.999999999980883	dementia
GPNMB:LGALS3->HIF1A:ENG	-0.0100969982199344	0.0093509454858545	-1.07978366842246	0.280238525396565	GPNMB	LGALS3	HIF1A	ENG	LGALS3->ENG	GPNMB->HIF1A	0.7726875175629516	dementia
CCL3:ANGPT2->ERN1:ITGA5_ITGB1	-0.0100984417455451	0.0486066892447715	-0.207758271596977	0.835417716066924	CCL3	ANGPT2	ERN1	ITGA5_ITGB1	ANGPT2->ITGA5_ITGB1	CCL3->ERN1	0.999999999997741	dementia
PICALM:CD14->CCL3:TLR1	-0.0100985361379042	0.0129082035240545	-0.782334746975867	0.434017871432678	PICALM	CD14	CCL3	TLR1	CD14->TLR1	PICALM->CCL3	0.929237358404323	dementia
HIST:ADAM10->MKI67:TSPAN15	-0.0101005619187291	0.0134040002759505	-0.753548322201363	0.451120485059631	HIST	ADAM10	MKI67	TSPAN15	ADAM10->TSPAN15	HIST->MKI67	0.9274196525627184	dementia
HIST:HLA-B->MKI67:CANX	-0.0101010687253135	0.0144609576588895	-0.698506209863918	0.48486067569657	HIST	HLA-B	MKI67	CANX	HLA-B->CANX	HIST->MKI67	0.9274196525627184	dementia
MKI67:C3->CD163:C3AR1	-0.0101022772601844	0.0210868523822581	-0.479079431915792	0.631882121379894	MKI67	C3	CD163	C3AR1	C3->C3AR1	MKI67->CD163	0.999999999980883	dementia
HSPA1A:LGALS9->AIF1:PTPRC	-0.0101024238337316	0.0164295522996849	-0.614893434066697	0.5386250992763	HSPA1A	LGALS9	AIF1	PTPRC	LGALS9->PTPRC	HSPA1A->AIF1	0.902666719618981	dementia
PICALM:GNAI2->TMEM163:FPR1	-0.0101040888969046	0.0137379574659891	-0.73548698355772	0.462042964384326	PICALM	GNAI2	TMEM163	FPR1	GNAI2->FPR1	PICALM->TMEM163	0.9934161045528432	dementia
AIF1:TXLNA->AIF1:STX3	-0.0101044577119549	0.0090503140602586	-1.1164759194739	0.264218472205287	AIF1	TXLNA	AIF1	STX3	TXLNA->STX3	AIF1->AIF1	0.8927716151311647	dementia
PICALM:IL1B->HIF1A:ADRB2	-0.0101045030616212	0.0273713531730365	-0.36916344609426	0.712005900304935	PICALM	IL1B	HIF1A	ADRB2	IL1B->ADRB2	PICALM->HIF1A	0.9350894333371534	dementia
AIF1:GPI->GPNMB:AMFR	-0.0101056860186925	0.0106743609370027	-0.946725155569841	0.343778848543261	AIF1	GPI	GPNMB	AMFR	GPI->AMFR	AIF1->GPNMB	0.9255293119397596	dementia
HSPA1A:SERPINE1->CD163:LRP1	-0.010106766053829	0.006363558410491	-1.58822554958668	0.112235345652947	HSPA1A	SERPINE1	CD163	LRP1	SERPINE1->LRP1	HSPA1A->CD163	0.999999999946263	dementia
CD163:LRPAP1->CD163:LRP8	-0.0101068499144284	0.010549355050096	-0.958053820961923	0.338035619774076	CD163	LRPAP1	CD163	LRP8	LRPAP1->LRP8	CD163->CD163	0.9291396373222331	dementia
FRMD4A:C1QB->AIF1:CD33	-0.0101080875734806	0.0069944746476792	-1.44515322202712	0.148414852370303	FRMD4A	C1QB	AIF1	CD33	C1QB->CD33	FRMD4A->AIF1	0.6440066312571028	dementia
HIF1A:LGALS9->MKI67:LRP1	-0.0101096143670703	0.0053819595077096	-1.87842631528318	0.060322868385909	HIF1A	LGALS9	MKI67	LRP1	LGALS9->LRP1	HIF1A->MKI67	0.7170608230948375	dementia
CD163:ALCAM->ERN1:NRP1	-0.0101096218241855	0.0069932447095809	-1.44562677898788	0.148281911461682	CD163	ALCAM	ERN1	NRP1	ALCAM->NRP1	CD163->ERN1	0.9407111993624684	dementia
PICALM:IL15RA->ERN1:AXL	-0.010112135757498	0.0177720572441083	-0.568990726205901	0.569362433481412	PICALM	IL15RA	ERN1	AXL	IL15RA->AXL	PICALM->ERN1	0.9886113228632024	dementia
CD163:GNAI2->MKI67:FPR1	-0.0101128834319074	0.0078716997002083	-1.28471407917654	0.19889221651191	CD163	GNAI2	MKI67	FPR1	GNAI2->FPR1	CD163->MKI67	0.9388590977511526	dementia
AIF1:MAML2->ERN1:NOTCH1	-0.0101132677135388	0.0042179267250674	-2.39768691415023	0.0164989607970162	AIF1	MAML2	ERN1	NOTCH1	MAML2->NOTCH1	AIF1->ERN1	0.2906076875887704	dementia
HIF1A:C3->IFI44L:C3AR1	-0.0101142035493622	0.0168942357713951	-0.59867777899059	0.549387778016903	HIF1A	C3	IFI44L	C3AR1	C3->C3AR1	HIF1A->IFI44L	0.9161897069599392	dementia
TMEM163:GNAI2->HIF1A:P2RY12	-0.0101152126792195	0.016610564358846	-0.608962613231902	0.542549220372506	TMEM163	GNAI2	HIF1A	P2RY12	GNAI2->P2RY12	TMEM163->HIF1A	0.9015588887150248	dementia
FRMD4A:CD14->CD163:ITGA4	-0.0101157451770958	0.0117131855070615	-0.863620333768075	0.387796490267539	FRMD4A	CD14	CD163	ITGA4	CD14->ITGA4	FRMD4A->CD163	0.947889499551422	dementia
TMEM163:C3->ERN1:ITGAX	-0.0101167046003572	0.0071487694922684	-1.41516726917811	0.15701945868855	TMEM163	C3	ERN1	ITGAX	C3->ITGAX	TMEM163->ERN1	0.7331138919374192	dementia
CD163:IGFBP4->PICALM:LRP6	-0.0101170623019845	0.004553383550338	-2.22187790467012	0.0262915580033766	CD163	IGFBP4	PICALM	LRP6	IGFBP4->LRP6	CD163->PICALM	0.2954670327998513	dementia
TMEM163:GNAI2->PICALM:FPR1	-0.0101185440000606	0.0070548646462888	-1.43426479562345	0.151496712518502	TMEM163	GNAI2	PICALM	FPR1	GNAI2->FPR1	TMEM163->PICALM	0.8622510555988531	dementia
ERN1:PSEN1->HIF1A:NOTCH1	-0.0101189633188006	0.0149626949788936	-0.676279462561685	0.498863229543868	ERN1	PSEN1	HIF1A	NOTCH1	PSEN1->NOTCH1	ERN1->HIF1A	0.8348592223357301	dementia
AIF1:ALCAM->HIF1A:CHL1	-0.0101192578357237	0.0103092588047201	-0.981569871064888	0.326311796607757	AIF1	ALCAM	HIF1A	CHL1	ALCAM->CHL1	AIF1->HIF1A	0.956147801746172	dementia
CD163:THBS1->CD163:ITGA4	-0.0101195210138527	0.0090833340175103	-1.11407562403241	0.265246745016888	CD163	THBS1	CD163	ITGA4	THBS1->ITGA4	CD163->CD163	0.8527998825188217	dementia
HSPA1A:HLA-DMB->CD163:CD4	-0.0101199894956399	0.0134226099142669	-0.753950949947771	0.45087867517508	HSPA1A	HLA-DMB	CD163	CD4	HLA-DMB->CD4	HSPA1A->CD163	0.999999999946263	dementia
AIF1:LGALS9->GPNMB:MRC2	-0.0101206488421867	0.0053272444464482	-1.89979058478052	0.0574606070004039	AIF1	LGALS9	GPNMB	MRC2	LGALS9->MRC2	AIF1->GPNMB	0.8734022172628834	dementia
HIF1A:VCL->HSPA1A:ITGB5	-0.0101213382222976	0.0055367924670956	-1.82801473641053	0.0675473400279558	HIF1A	VCL	HSPA1A	ITGB5	VCL->ITGB5	HIF1A->HSPA1A	0.999999999979967	dementia
IFI44L:F13A1->HIST:ITGB1	-0.0101223253853467	0.0060238292529392	-1.68038052878204	0.0928833019828848	IFI44L	F13A1	HIST	ITGB1	F13A1->ITGB1	IFI44L->HIST	0.90645889210442	dementia
MKI67:SPON1->FRMD4A:APP	-0.0101231820184465	0.0060217895792234	-1.68109195535059	0.092745054734944	MKI67	SPON1	FRMD4A	APP	SPON1->APP	MKI67->FRMD4A	0.7291626705503127	dementia
PICALM:RTN4->HIST:RTN4RL1	-0.0101232993834012	0.0149933914320039	-0.675184092225635	0.499558812092687	PICALM	RTN4	HIST	RTN4RL1	RTN4->RTN4RL1	PICALM->HIST	0.9250177845061376	dementia
GPNMB:TF->CD163:ADRB2	-0.0101233978938443	0.0087057028504003	-1.16284670724533	0.244891702908017	GPNMB	TF	CD163	ADRB2	TF->ADRB2	GPNMB->CD163	0.6067395337343817	dementia
MKI67:CALR->CD163:SCARF1	-0.010125312581919	0.0059429587722498	-1.70374942346872	0.0884279104273031	MKI67	CALR	CD163	SCARF1	CALR->SCARF1	MKI67->CD163	0.8895566842714164	dementia
TMEM163:ADM->PICALM:TSHR	-0.010125963967677	0.0352529681561972	-0.287237202916116	0.773930702146733	TMEM163	ADM	PICALM	TSHR	ADM->TSHR	TMEM163->PICALM	0.952782937077018	dementia
HSPA1A:WNT5A->GPNMB:FZD2	-0.0101261292539228	0.0085964881424837	-1.1779379074438	0.23882136127512	HSPA1A	WNT5A	GPNMB	FZD2	WNT5A->FZD2	HSPA1A->GPNMB	0.9281801184536204	dementia
GPNMB:NCAM1->HIF1A:PTPRA	-0.0101261733399503	0.0292828152015723	-0.345806004997996	0.729488511935054	GPNMB	NCAM1	HIF1A	PTPRA	NCAM1->PTPRA	GPNMB->HIF1A	0.9268241174297056	dementia
MKI67:S100A8->IFI44L:ITGB2	-0.0101266873595282	0.0040765233129765	-2.48414803057606	0.012986181251549	MKI67	S100A8	IFI44L	ITGB2	S100A8->ITGB2	MKI67->IFI44L	0.1306397605262244	dementia
GPNMB:LGALS3BP->CCL3:ITGB1	-0.0101269554399177	0.0136145437626123	-0.743833625018555	0.456977134923658	GPNMB	LGALS3BP	CCL3	ITGB1	LGALS3BP->ITGB1	GPNMB->CCL3	0.999999999990374	dementia
PICALM:CD14->CCL3:ITGB1	-0.0101271855142828	0.0079377877155647	-1.27581964612445	0.202019281044265	PICALM	CD14	CCL3	ITGB1	CD14->ITGB1	PICALM->CCL3	0.929237358404323	dementia
CD163:COL5A1->CCL3:SDC3	-0.0101314347883598	0.0222960283932412	-0.454405359092161	0.649537095858048	CD163	COL5A1	CCL3	SDC3	COL5A1->SDC3	CD163->CCL3	0.976778061403499	dementia
IFI44L:SERPINA1->HIST:LRP1	-0.0101350528716004	0.0049995589812764	-2.02718938001464	0.0426430488264551	IFI44L	SERPINA1	HIST	LRP1	SERPINA1->LRP1	IFI44L->HIST	0.614462274163224	dementia
AIF1:LGALS9->HIST:PTPRC	-0.0101354989851642	0.030686783837145	-0.330288734034607	0.741181804687929	AIF1	LGALS9	HIST	PTPRC	LGALS9->PTPRC	AIF1->HIST	0.9552141518378114	dementia
ERN1:ADAM17->MKI67:ERBB4	-0.0101367081718703	0.0156027673249941	-0.64967373804468	0.515902991143335	ERN1	ADAM17	MKI67	ERBB4	ADAM17->ERBB4	ERN1->MKI67	0.9922029755651371	dementia
MKI67:SPTBN2->CCL3:PTPRA	-0.0101380699601397	0.0090615493941405	-1.11880093780599	0.263225071534776	MKI67	SPTBN2	CCL3	PTPRA	SPTBN2->PTPRA	MKI67->CCL3	0.9622818188894268	dementia
CCL3:WNT2B->FRMD4A:FZD2_LRP6	-0.0101380943197733	0.0088106865029214	-1.15065884098948	0.249872615557568	CCL3	WNT2B	FRMD4A	FZD2_LRP6	WNT2B->FZD2_LRP6	CCL3->FRMD4A	0.7316117564543181	dementia
CCL3:IRAK4->ERN1:TLR7	-0.0101393153381689	0.0253691080200356	-0.39967173186228	0.689398315355886	CCL3	IRAK4	ERN1	TLR7	IRAK4->TLR7	CCL3->ERN1	0.999999999997741	dementia
TMEM163:B2M->MKI67:HFE	-0.0101396639909665	0.0127076428637762	-0.797918551824441	0.424917756814285	TMEM163	B2M	MKI67	HFE	B2M->HFE	TMEM163->MKI67	0.9319595731933464	dementia
HIF1A:SEMA6A->HIF1A:PLXNA2	-0.0101397333608957	0.0148521476245456	-0.682711592775857	0.494789102873171	HIF1A	SEMA6A	HIF1A	PLXNA2	SEMA6A->PLXNA2	HIF1A->HIF1A	0.9163603028570112	dementia
HSPA1A:ADAM17->IFI44L:ERBB4	-0.0101433011731718	0.011191705048184	-0.906323132132373	0.36476484525534	HSPA1A	ADAM17	IFI44L	ERBB4	ADAM17->ERBB4	HSPA1A->IFI44L	0.9571847517158644	dementia
IFI44L:TGFB1->MKI67:ITGB5	-0.0101481783618857	0.0068281849263005	-1.48621902766536	0.137221196179009	IFI44L	TGFB1	MKI67	ITGB5	TGFB1->ITGB5	IFI44L->MKI67	0.6394808932552105	dementia
ERN1:ADAM17->MKI67:RHBDF2	-0.0101489906814465	0.0209572540289636	-0.48427101505857	0.62819354358532	ERN1	ADAM17	MKI67	RHBDF2	ADAM17->RHBDF2	ERN1->MKI67	0.9922029755651371	dementia
PICALM:FGF20->GPNMB:FGFR1	-0.0101494272823158	0.011670078928845	-0.869696541402933	0.384466262841266	PICALM	FGF20	GPNMB	FGFR1	FGF20->FGFR1	PICALM->GPNMB	0.6832541687447673	dementia
HIST:ADAM10->AIF1:NOTCH1	-0.0101500363162886	0.0219763025678368	-0.4618627853779	0.644179722792686	HIST	ADAM10	AIF1	NOTCH1	ADAM10->NOTCH1	HIST->AIF1	0.999999999993301	dementia
TMEM163:IL16->PICALM:GRIN2D	-0.0101534168748017	0.0082867516993618	-1.22525897277502	0.220477661199681	TMEM163	IL16	PICALM	GRIN2D	IL16->GRIN2D	TMEM163->PICALM	0.8622510555988531	dementia
TMEM163:ADAM9->PICALM:ITGA6	-0.0101570580996811	0.0129521797640408	-0.784196813564937	0.432924634574259	TMEM163	ADAM9	PICALM	ITGA6	ADAM9->ITGA6	TMEM163->PICALM	0.8657149356979275	dementia
HIST:CALM1->AIF1:FAS	-0.0101575359200064	0.0040385002562137	-2.51517525704691	0.0118973225627045	HIST	CALM1	AIF1	FAS	CALM1->FAS	HIST->AIF1	0.3820157934615761	dementia
CD163:CXCL12->IFI44L:ITGB1	-0.0101624294875453	0.0089085136873387	-1.14075477057286	0.253971987218675	CD163	CXCL12	IFI44L	ITGB1	CXCL12->ITGB1	CD163->IFI44L	0.986926154477119	dementia
MKI67:TNFSF10->GPNMB:TNFRSF10B	-0.0101627808525097	0.0045502768267607	-2.23344232437486	0.0255197897377529	MKI67	TNFSF10	GPNMB	TNFRSF10B	TNFSF10->TNFRSF10B	MKI67->GPNMB	0.309011367041921	dementia
ERN1:ICAM1->PICALM:ITGAL_ITGB2	-0.0101628901915129	0.0310517268124389	-0.327289050715266	0.743449273090444	ERN1	ICAM1	PICALM	ITGAL_ITGB2	ICAM1->ITGAL_ITGB2	ERN1->PICALM	0.9587122746080188	dementia
CCL3:MYL9->MKI67:CD69	-0.0101644814936971	0.0203733186037136	-0.498911428786291	0.617841782294971	CCL3	MYL9	MKI67	CD69	MYL9->CD69	CCL3->MKI67	0.9981962081361954	dementia
HIST:PTPN6->AIF1:CD300LF	-0.0101650167583708	0.0109097571904763	-0.93173629631688	0.351472823693425	HIST	PTPN6	AIF1	CD300LF	PTPN6->CD300LF	HIST->AIF1	0.999999999993301	dementia
GPNMB:PDGFB->TMEM163:LRP1	-0.0101655871563773	0.0467601314769591	-0.217398600801333	0.82789772152526	GPNMB	PDGFB	TMEM163	LRP1	PDGFB->LRP1	GPNMB->TMEM163	0.962979325962002	dementia
MKI67:IL1B->TMEM163:SIGIRR	-0.0101689974122802	0.0443442160226965	-0.229319589438123	0.818620528954129	MKI67	IL1B	TMEM163	SIGIRR	IL1B->SIGIRR	MKI67->TMEM163	0.9851886176694022	dementia
CCL3:HSP90AA1->HIF1A:CFTR	-0.0101704471819171	0.0061295655618058	-1.65924437537474	0.0970665589692866	CCL3	HSP90AA1	HIF1A	CFTR	HSP90AA1->CFTR	CCL3->HIF1A	0.999999999977921	dementia
PICALM:TGFB1->CCL3:CXCR4	-0.0101719923086383	0.0124692989035799	-0.815762970099142	0.414635715953258	PICALM	TGFB1	CCL3	CXCR4	TGFB1->CXCR4	PICALM->CCL3	0.929237358404323	dementia
PICALM:TNFSF10->TMEM163:TNFRSF10B	-0.0101722353241736	0.0070649066493202	-1.43982586452891	0.149916671641189	PICALM	TNFSF10	TMEM163	TNFRSF10B	TNFSF10->TNFRSF10B	PICALM->TMEM163	0.9934161045528432	dementia
FRMD4A:LGALS9->PICALM:HAVCR2	-0.0101745403670609	0.025894736092987	-0.392919253184296	0.694379120912085	FRMD4A	LGALS9	PICALM	HAVCR2	LGALS9->HAVCR2	FRMD4A->PICALM	0.9234709536426706	dementia
IFI44L:PROS1->AIF1:MERTK	-0.010177772828796	0.022669396928411	-0.448965310411078	0.653456681147045	IFI44L	PROS1	AIF1	MERTK	PROS1->MERTK	IFI44L->AIF1	0.999999999950129	dementia
HIST:IL16->IFI44L:GRIN2C	-0.0101787968585956	0.0081647076264541	-1.24668234605434	0.212513994482364	HIST	IL16	IFI44L	GRIN2C	IL16->GRIN2C	HIST->IFI44L	0.999619507275159	dementia
HSPA1A:PLAT->HIF1A:LRP1	-0.0101794352199412	0.0033279451841119	-3.05877490667191	0.0022224406714465	HSPA1A	PLAT	HIF1A	LRP1	PLAT->LRP1	HSPA1A->HIF1A	0.908774865774488	dementia
CCL3:APOE->FRMD4A:LDLR	-0.0101808180821632	0.0145480737991455	-0.699805226638403	0.484048950234412	CCL3	APOE	FRMD4A	LDLR	APOE->LDLR	CCL3->FRMD4A	0.8234228454257814	dementia
TMEM163:ANGPTL1->PICALM:LILRB3	-0.0101820163461301	0.0044722240195772	-2.27672323693047	0.0228027580024238	TMEM163	ANGPTL1	PICALM	LILRB3	ANGPTL1->LILRB3	TMEM163->PICALM	0.702599241352742	dementia
HIF1A:CEACAM1->HIF1A:HAVCR2	-0.010182049502054	0.008781145154569	-1.15953549597754	0.246237976513587	HIF1A	CEACAM1	HIF1A	HAVCR2	CEACAM1->HAVCR2	HIF1A->HIF1A	0.8952400136115196	dementia
MKI67:C3->MKI67:C3AR1	-0.0101823212695226	0.0176220958685015	-0.577815564363313	0.563388645975268	MKI67	C3	MKI67	C3AR1	C3->C3AR1	MKI67->MKI67	0.9804937537945356	dementia
TMEM163:C1QA->FRMD4A:CD93	-0.0101824722487693	0.0034922579128384	-2.91572744708685	0.0035486034858859	TMEM163	C1QA	FRMD4A	CD93	C1QA->CD93	TMEM163->FRMD4A	0.2001412366039647	dementia
AIF1:ADAM17->PICALM:ITGB1	-0.0101851993589346	0.0195021166039814	-0.522261227627734	0.60148846086216	AIF1	ADAM17	PICALM	ITGB1	ADAM17->ITGB1	AIF1->PICALM	0.9781342132273476	dementia
CD163:IGF1->HIST:IGF2R	-0.0101852064098528	0.0084401812827498	-1.20675209081936	0.22752763155605	CD163	IGF1	HIST	IGF2R	IGF1->IGF2R	CD163->HIST	0.9504097375908426	dementia
CD163:SEMA4D->CD163:PLXNB2	-0.0101856457589999	0.0210811624857698	-0.483163381804747	0.628979733400433	CD163	SEMA4D	CD163	PLXNB2	SEMA4D->PLXNB2	CD163->CD163	0.9802568691966702	dementia
MKI67:TGFB1->CD163:ACVR1B_TGFBR2	-0.0101871795217541	0.0052614993590028	-1.93617423982444	0.0528463643523194	MKI67	TGFB1	CD163	ACVR1B_TGFBR2	TGFB1->ACVR1B_TGFBR2	MKI67->CD163	0.8260823821691304	dementia
HIF1A:PLAU->CCL3:ST14	-0.0101890666227255	0.0148256574795256	-0.687259006003393	0.491919526798487	HIF1A	PLAU	CCL3	ST14	PLAU->ST14	HIF1A->CCL3	0.999999999984748	dementia
MKI67:ADAM15->CD163:ITGA5	-0.0101920939253879	0.0061305054735332	-1.66252097308933	0.0964083617010664	MKI67	ADAM15	CD163	ITGA5	ADAM15->ITGA5	MKI67->CD163	0.8895566842714164	dementia
HSPA1A:INHBA->ERN1:ENG	-0.0101925840475771	0.01632375475422	-0.624401934545245	0.532363654921768	HSPA1A	INHBA	ERN1	ENG	INHBA->ENG	HSPA1A->ERN1	0.9240066624139178	dementia
GPNMB:HGF->IFI44L:ST14	-0.0101959876720373	0.004533229809476	-2.24916628994278	0.0245019183069532	GPNMB	HGF	IFI44L	ST14	HGF->ST14	GPNMB->IFI44L	0.971592735792905	dementia
MKI67:NRG1->CD163:MS4A4A	-0.010196085500018	0.0137672715835241	-0.74060320798931	0.45893406234943	MKI67	NRG1	CD163	MS4A4A	NRG1->MS4A4A	MKI67->CD163	0.999999999980883	dementia
MKI67:LGALS9->PICALM:HAVCR2	-0.0101964352651048	0.0117181892673118	-0.870137444660335	0.384225296722298	MKI67	LGALS9	PICALM	HAVCR2	LGALS9->HAVCR2	MKI67->PICALM	0.9225211332193788	dementia
GPNMB:FNDC5->PICALM:ITGAV	-0.0101978203585704	0.0190337551059606	-0.535775536766092	0.592113691191063	GPNMB	FNDC5	PICALM	ITGAV	FNDC5->ITGAV	GPNMB->PICALM	0.8154262287847949	dementia
MKI67:S100A10->PICALM:CFTR	-0.01019804547185	0.0104292020309457	-0.977835642802797	0.328155619457412	MKI67	S100A10	PICALM	CFTR	S100A10->CFTR	MKI67->PICALM	0.9183498601505792	dementia
HIST:TNF->CCL3:NOTCH1	-0.0101989477462678	0.0290749530932271	-0.350781227868726	0.725752481423563	HIST	TNF	CCL3	NOTCH1	TNF->NOTCH1	HIST->CCL3	0.9986819648852576	dementia
AIF1:ADAM17->HIF1A:NOTCH1	-0.0101991629848865	0.0079658889956159	-1.28035464597859	0.200420437048968	AIF1	ADAM17	HIF1A	NOTCH1	ADAM17->NOTCH1	AIF1->HIF1A	0.956147801746172	dementia
TMEM163:NECTIN3->CD163:NECTIN2	-0.0102004120322552	0.0111030153798819	-0.918706466960127	0.358249126342898	TMEM163	NECTIN3	CD163	NECTIN2	NECTIN3->NECTIN2	TMEM163->CD163	0.9414932956898144	dementia
MKI67:JAG1->MKI67:NOTCH1	-0.0102010244626808	0.0180721975578265	-0.564459547879558	0.572441422794453	MKI67	JAG1	MKI67	NOTCH1	JAG1->NOTCH1	MKI67->MKI67	0.9804937537945356	dementia
ERN1:ADAM10->ERN1:IL6R	-0.0102014297332464	0.021780566129607	-0.468373029082072	0.63951785202211	ERN1	ADAM10	ERN1	IL6R	ADAM10->IL6R	ERN1->ERN1	0.9533764578601172	dementia
HSPA1A:CALM3->ERN1:KCNQ3	-0.0102020695048283	0.0125160366379704	-0.815119817872524	0.415003728763733	HSPA1A	CALM3	ERN1	KCNQ3	CALM3->KCNQ3	HSPA1A->ERN1	0.9002049899876711	dementia
HIST:RARRES1->TMEM163:NRP2	-0.0102022246562752	0.0037145820285016	-2.74653368211943	0.0060228701282334	HIST	RARRES1	TMEM163	NRP2	RARRES1->NRP2	HIST->TMEM163	0.829650360164151	dementia
PICALM:HLA-C->TMEM163:LILRA1	-0.0102134344783159	0.0075613432048481	-1.35074340651107	0.176777642496198	PICALM	HLA-C	TMEM163	LILRA1	HLA-C->LILRA1	PICALM->TMEM163	0.9934161045528432	dementia
HIF1A:TNF->GPNMB:VSIR	-0.0102151487053992	0.0105513691200602	-0.968134901657285	0.33297700121035	HIF1A	TNF	GPNMB	VSIR	TNF->VSIR	HIF1A->GPNMB	0.8303699758140145	dementia
TMEM163:COL4A2->TMEM163:ITGB5	-0.0102173882555142	0.0076296932316897	-1.33916108357759	0.180518238465278	TMEM163	COL4A2	TMEM163	ITGB5	COL4A2->ITGB5	TMEM163->TMEM163	0.8952071197429953	dementia
TMEM163:IL16->PICALM:CCR5	-0.0102176711581228	0.0068998123370164	-1.48086218277365	0.138643302193516	TMEM163	IL16	PICALM	CCR5	IL16->CCR5	TMEM163->PICALM	0.8622510555988531	dementia
HIST:TXLNA->FRMD4A:STX3	-0.0102209406349059	0.0103058903289537	-0.991757170769704	0.32131599491378	HIST	TXLNA	FRMD4A	STX3	TXLNA->STX3	HIST->FRMD4A	0.8968889348653067	dementia
PICALM:IGF1->FRMD4A:IGF2R	-0.0102233499468837	0.0108125221815629	-0.945510194126237	0.344398468882984	PICALM	IGF1	FRMD4A	IGF2R	IGF1->IGF2R	PICALM->FRMD4A	0.8664798769154254	dementia
HIF1A:TNC->IFI44L:ITGA5	-0.0102265960728724	0.0076362836483578	-1.33921113250837	0.180501949301726	HIF1A	TNC	IFI44L	ITGA5	TNC->ITGA5	HIF1A->IFI44L	0.8748795210839189	dementia
MKI67:PROS1->IFI44L:MERTK	-0.0102292059204114	0.0173866478412825	-0.58833686710577	0.556306204418809	MKI67	PROS1	IFI44L	MERTK	PROS1->MERTK	MKI67->IFI44L	0.8925941993729444	dementia
HIST:APOC1->TMEM163:VLDLR	-0.0102294522921205	0.0064776537850861	-1.57919095887347	0.114292263110101	HIST	APOC1	TMEM163	VLDLR	APOC1->VLDLR	HIST->TMEM163	0.9984077816567856	dementia
HIST:CALM3->HSPA1A:PDE1B	-0.0102306757726514	0.0047707163105845	-2.1444737239884	0.0319949486170478	HIST	CALM3	HSPA1A	PDE1B	CALM3->PDE1B	HIST->HSPA1A	0.987169650107713	dementia
CCL3:MTMR4->TMEM163:SMAD3	-0.0102315344457497	0.0073533887653559	-1.39140398695544	0.16410295630541	CCL3	MTMR4	TMEM163	SMAD3	MTMR4->SMAD3	CCL3->TMEM163	0.9851343290680676	dementia
ERN1:OMG->PICALM:TNFRSF1B	-0.0102321154332119	0.0033357177097762	-3.06744045013876	0.0021590047382823	ERN1	OMG	PICALM	TNFRSF1B	OMG->TNFRSF1B	ERN1->PICALM	0.1845949051231366	dementia
HIF1A:VCAN->HIST:TLR1	-0.010233256550217	0.0254653370627766	-0.401850426129848	0.68779410844547	HIF1A	VCAN	HIST	TLR1	VCAN->TLR1	HIF1A->HIST	0.9701230657986082	dementia
CD163:SEMA4C->FRMD4A:PLXNB2	-0.0102364731237531	0.0046730803363288	-2.19051939770305	0.0284865895757678	CD163	SEMA4C	FRMD4A	PLXNB2	SEMA4C->PLXNB2	CD163->FRMD4A	0.5897779101057111	dementia
CCL3:CALM1->GPNMB:INSR	-0.0102377437391153	0.0146532544589698	-0.698666891220768	0.484760229691877	CCL3	CALM1	GPNMB	INSR	CALM1->INSR	CCL3->GPNMB	0.9988366248242294	dementia
HSPA1A:GNAS->IFI44L:TSHR	-0.0102378497222864	0.0171093465016104	-0.598377601466119	0.549588007674317	HSPA1A	GNAS	IFI44L	TSHR	GNAS->TSHR	HSPA1A->IFI44L	0.9571847517158644	dementia
HSPA1A:MAML2->ERN1:NOTCH2	-0.0102388520657607	0.012895262017146	-0.794001087542605	0.42719479822485	HSPA1A	MAML2	ERN1	NOTCH2	MAML2->NOTCH2	HSPA1A->ERN1	0.9002049899876711	dementia
CD163:LILRB4->TMEM163:LAIR1	-0.0102391913920028	0.0072927136981434	-1.40403035355817	0.160309811067931	CD163	LILRB4	TMEM163	LAIR1	LILRB4->LAIR1	CD163->TMEM163	0.9184009172728544	dementia
TMEM163:LILRB4->AIF1:LAIR1	-0.0102392976591659	0.0101167232259365	-1.01211602121476	0.311482582943895	TMEM163	LILRB4	AIF1	LAIR1	LILRB4->LAIR1	TMEM163->AIF1	0.8701039112682487	dementia
HIST:F8->TMEM163:LRP1	-0.010239371055015	0.0079547010706693	-1.28721003643616	0.198021089999622	HIST	F8	TMEM163	LRP1	F8->LRP1	HIST->TMEM163	0.9984077816567856	dementia
CD163:RARRES1->TMEM163:NRP2	-0.0102397052560407	0.009850982997717	-1.03946025065861	0.29859073535552	CD163	RARRES1	TMEM163	NRP2	RARRES1->NRP2	CD163->TMEM163	0.9184009172728544	dementia
HSPA1A:WNT5B->IFI44L:FZD2_LRP6	-0.0102416900404795	0.0191150412001533	-0.535792203283212	0.592102171265272	HSPA1A	WNT5B	IFI44L	FZD2_LRP6	WNT5B->FZD2_LRP6	HSPA1A->IFI44L	0.9654636108283198	dementia
MKI67:GNAI2->TMEM163:FPR1	-0.0102445237680769	0.0047919474081653	-2.13786231264153	0.0325279198024522	MKI67	GNAI2	TMEM163	FPR1	GNAI2->FPR1	MKI67->TMEM163	0.9851886176694022	dementia
CCL3:TGFB1->HSPA1A:SDC2	-0.0102452498978841	0.0061329873703874	-1.67051540776886	0.09481743357156	CCL3	TGFB1	HSPA1A	SDC2	TGFB1->SDC2	CCL3->HSPA1A	0.9941281695969134	dementia
IFI44L:PLAT->HSPA1A:LRP1	-0.0102458855596552	0.0055310203395345	-1.85244040532987	0.063962607736559	IFI44L	PLAT	HSPA1A	LRP1	PLAT->LRP1	IFI44L->HSPA1A	0.9519294728749076	dementia
CD163:ADAM10->HSPA1A:TSPAN15	-0.0102458924290908	0.0093680010951988	-1.093711702739	0.274081440030368	CD163	ADAM10	HSPA1A	TSPAN15	ADAM10->TSPAN15	CD163->HSPA1A	0.9606431813234444	dementia
HIF1A:ADAM10->IFI44L:TREM2	-0.0102471728432396	0.0105270074655868	-0.97341745759543	0.330345865861257	HIF1A	ADAM10	IFI44L	TREM2	ADAM10->TREM2	HIF1A->IFI44L	0.8748795210839189	dementia
HIF1A:FARP2->HIF1A:PLXNA2	-0.0102499824292909	0.0084031957924672	-1.21977193944227	0.222551341560036	HIF1A	FARP2	HIF1A	PLXNA2	FARP2->PLXNA2	HIF1A->HIF1A	0.8952400136115196	dementia
CCL3:ARF6->TMEM163:SMAP1	-0.0102500463045914	0.0214327661262102	-0.478241877144201	0.632478059760932	CCL3	ARF6	TMEM163	SMAP1	ARF6->SMAP1	CCL3->TMEM163	0.999999999957951	dementia
CCL3:SEMA4A->MKI67:PLXNB2	-0.0102505615297008	0.0136662070761015	-0.750066311202489	0.453214768176384	CCL3	SEMA4A	MKI67	PLXNB2	SEMA4A->PLXNB2	CCL3->MKI67	0.9865830880510448	dementia
AIF1:CD14->FRMD4A:ITGB1	-0.0102533041412318	0.0189875792896515	-0.540000596433055	0.589196621109754	AIF1	CD14	FRMD4A	ITGB1	CD14->ITGB1	AIF1->FRMD4A	0.8851582308359447	dementia
TMEM163:WNT5A->FRMD4A:LRP6	-0.0102540335131809	0.0088574352454351	-1.15767524447504	0.246996590046732	TMEM163	WNT5A	FRMD4A	LRP6	WNT5A->LRP6	TMEM163->FRMD4A	0.7317031556833907	dementia
FRMD4A:JAG1->PICALM:NOTCH2	-0.0102551431636043	0.0047014952682603	-2.18125140587433	0.0291648265036248	FRMD4A	JAG1	PICALM	NOTCH2	JAG1->NOTCH2	FRMD4A->PICALM	0.4739284306839029	dementia
FRMD4A:LILRB4->CCL3:LAIR1	-0.010255213942203	0.0063716218971492	-1.60951388951554	0.10750402038292	FRMD4A	LILRB4	CCL3	LAIR1	LILRB4->LAIR1	FRMD4A->CCL3	0.6811430398108087	dementia
ERN1:SERPINE1->ERN1:ITGB5	-0.0102573929016633	0.0038486092116949	-2.66522069076114	0.0076937813871765	ERN1	SERPINE1	ERN1	ITGB5	SERPINE1->ITGB5	ERN1->ERN1	0.316683223036162	dementia
CD163:GSTO1->IFI44L:RYR1	-0.0102618170654323	0.010586995915627	-0.969285068891482	0.33240297689423	CD163	GSTO1	IFI44L	RYR1	GSTO1->RYR1	CD163->IFI44L	0.986926154477119	dementia
PICALM:SEMA6A->HIST:PLXNA4	-0.0102624349541475	0.0099850007465166	-1.02778509633337	0.304050928382169	PICALM	SEMA6A	HIST	PLXNA4	SEMA6A->PLXNA4	PICALM->HIST	0.8506548836970425	dementia
CCL3:LGALS9->FRMD4A:LRP1	-0.0102628095231873	0.0112725721878247	-0.910423047392146	0.362599447652354	CCL3	LGALS9	FRMD4A	LRP1	LGALS9->LRP1	CCL3->FRMD4A	0.7604595417175389	dementia
IFI44L:GNAI2->GPNMB:OPRM1	-0.0102630855439359	0.027786813460308	-0.369350935421085	0.711866164276752	IFI44L	GNAI2	GPNMB	OPRM1	GNAI2->OPRM1	IFI44L->GPNMB	0.9958569090014564	dementia
FRMD4A:TNFSF10->FRMD4A:RIPK1	-0.0102649179770067	0.0164885810076398	-0.622547081052672	0.533582195678717	FRMD4A	TNFSF10	FRMD4A	RIPK1	TNFSF10->RIPK1	FRMD4A->FRMD4A	0.8895916913231405	dementia
AIF1:CALM3->GPNMB:INSR	-0.0102678801998201	0.0078643303074758	-1.30562677283016	0.191679511165987	AIF1	CALM3	GPNMB	INSR	CALM3->INSR	AIF1->GPNMB	0.9255293119397596	dementia
HSPA1A:CALM1->ERN1:CALCR	-0.0102684703157259	0.0197017777950472	-0.5211951135855	0.602230857795961	HSPA1A	CALM1	ERN1	CALCR	CALM1->CALCR	HSPA1A->ERN1	0.9516766766407428	dementia
ERN1:GRN->PICALM:TNFRSF1B	-0.0102713759603594	0.0044304711101059	-2.31834847922385	0.0204303896685036	ERN1	GRN	PICALM	TNFRSF1B	GRN->TNFRSF1B	ERN1->PICALM	0.2794877306651293	dementia
HSPA1A:EDA->MKI67:EDA2R	-0.0102714453527096	0.016987396699123	-0.604650938259415	0.545410953356409	HSPA1A	EDA	MKI67	EDA2R	EDA->EDA2R	HSPA1A->MKI67	0.9785800059576162	dementia
PICALM:LRPAP1->GPNMB:LRP8	-0.0102728351273698	0.0096950450846039	-1.05959642659975	0.289328239985701	PICALM	LRPAP1	GPNMB	LRP8	LRPAP1->LRP8	PICALM->GPNMB	0.569012205305212	dementia
HSPA1A:TCTN1->HSPA1A:TMEM67	-0.0102731810210934	0.0043434251877406	-2.36522573246789	0.0180190842935863	HSPA1A	TCTN1	HSPA1A	TMEM67	TCTN1->TMEM67	HSPA1A->HSPA1A	0.5671725025105724	dementia
HSPA1A:SELPLG->HSPA1A:ITGB2	-0.0102743404073328	0.0080063402291477	-1.28327551831088	0.199395566573569	HSPA1A	SELPLG	HSPA1A	ITGB2	SELPLG->ITGB2	HSPA1A->HSPA1A	0.9247227925784336	dementia
IFI44L:ANOS1->HSPA1A:FGFR1	-0.0102768632087461	0.0044352120963042	-2.31710749916776	0.0204978766104269	IFI44L	ANOS1	HSPA1A	FGFR1	ANOS1->FGFR1	IFI44L->HSPA1A	0.5725740199845915	dementia
HSPA1A:CALM1->TMEM163:OPRM1	-0.0102771170603712	0.0257538046483462	-0.399052380830695	0.689854608660442	HSPA1A	CALM1	TMEM163	OPRM1	CALM1->OPRM1	HSPA1A->TMEM163	0.950831352148387	dementia
HSPA1A:TGFB1->CD163:SDC2	-0.0102793718876602	0.0078148727487626	-1.31536011117875	0.188388904698932	HSPA1A	TGFB1	CD163	SDC2	TGFB1->SDC2	HSPA1A->CD163	0.999999999946263	dementia
PICALM:PROS1->HSPA1A:AXL	-0.0102803193728213	0.0073678764989931	-1.39528931765159	0.162928612070065	PICALM	PROS1	HSPA1A	AXL	PROS1->AXL	PICALM->HSPA1A	0.9490368614880418	dementia
HIST:COL9A2->HIST:ITGA1_ITGB1	-0.0102817209052273	0.0079661200809872	-1.29068113469275	0.196814268959909	HIST	COL9A2	HIST	ITGA1_ITGB1	COL9A2->ITGA1_ITGB1	HIST->HIST	0.8577577094969169	dementia
CD163:ICAM2->CD163:ITGAL_ITGB2	-0.0102820708923184	0.0102782178741423	-1.00037487220288	0.317129125669793	CD163	ICAM2	CD163	ITGAL_ITGB2	ICAM2->ITGAL_ITGB2	CD163->CD163	0.9161508074905133	dementia
CCL3:TNC->CD163:ITGA5	-0.0102838986513389	0.0202054969843162	-0.508965389929356	0.610776483938775	CCL3	TNC	CD163	ITGA5	TNC->ITGA5	CCL3->CD163	0.9606861710641468	dementia
IFI44L:SELPLG->TMEM163:ITGAM	-0.0102867433023504	0.0170152825942104	-0.604559063030228	0.545472013937001	IFI44L	SELPLG	TMEM163	ITGAM	SELPLG->ITGAM	IFI44L->TMEM163	0.999999999965492	dementia
CD163:SERPINA1->PICALM:LRP1	-0.0102870772397925	0.009202055795441	-1.11791076564533	0.263605106640925	CD163	SERPINA1	PICALM	LRP1	SERPINA1->LRP1	CD163->PICALM	0.8088687037320834	dementia
CD163:ANGPT2->CCL3:TEK	-0.0102878062302315	0.0443838030388034	-0.231791904385417	0.816699645202708	CD163	ANGPT2	CCL3	TEK	ANGPT2->TEK	CD163->CCL3	0.9774902788886176	dementia
HIST:JAM2->HIST:ITGAV_ITGB1	-0.0102917667934767	0.0156205296527864	-0.658861576543332	0.509984661470501	HIST	JAM2	HIST	ITGAV_ITGB1	JAM2->ITGAV_ITGB1	HIST->HIST	0.937251607651962	dementia
AIF1:GNAI2->FRMD4A:OPRM1	-0.010292730932024	0.0339545962220424	-0.303132184659651	0.761789127535194	AIF1	GNAI2	FRMD4A	OPRM1	GNAI2->OPRM1	AIF1->FRMD4A	0.9346424783975664	dementia
GPNMB:SEMA6B->TMEM163:PLXNA2	-0.0102945564228893	0.0047598662041837	-2.16278272986765	0.0305578945165366	GPNMB	SEMA6B	TMEM163	PLXNA2	SEMA6B->PLXNA2	GPNMB->TMEM163	0.6298747628061127	dementia
FRMD4A:HSP90AA1->HIF1A:CFTR	-0.0102951020480287	0.0057177473377837	-1.80055211254211	0.0717735027899617	FRMD4A	HSP90AA1	HIF1A	CFTR	HSP90AA1->CFTR	FRMD4A->HIF1A	0.7920712652564085	dementia
ERN1:SPP1->AIF1:ITGAV_ITGB5	-0.0102979856814226	0.0117386853104745	-0.877269081592436	0.380340501620074	ERN1	SPP1	AIF1	ITGAV_ITGB5	SPP1->ITGAV_ITGB5	ERN1->AIF1	0.8913003847155965	dementia
AIF1:LIN7C->MKI67:ABCA1	-0.0102983629444183	0.0312865892780719	-0.329162212374367	0.742033083023551	AIF1	LIN7C	MKI67	ABCA1	LIN7C->ABCA1	AIF1->MKI67	0.9540693341554968	dementia
CCL3:APP->IFI44L:LRP1	-0.0103004711826999	0.0177839998300096	-0.579198789988649	0.562455047192082	CCL3	APP	IFI44L	LRP1	APP->LRP1	CCL3->IFI44L	0.9617604201573275	dementia
TMEM163:SDC2->CCL3:PTPRJ	-0.0103029154399854	0.0114386773486172	-0.900708633173479	0.367743257285267	TMEM163	SDC2	CCL3	PTPRJ	SDC2->PTPRJ	TMEM163->CCL3	0.999999999967181	dementia
CD163:GNAI2->IFI44L:ADCY9	-0.0103034170037634	0.0083172752840191	-1.23879716035857	0.215420625780953	CD163	GNAI2	IFI44L	ADCY9	GNAI2->ADCY9	CD163->IFI44L	0.986926154477119	dementia
ERN1:ANOS1->CCL3:FGFR1	-0.0103034955756363	0.0052360784779853	-1.96778860724804	0.0490923655763955	ERN1	ANOS1	CCL3	FGFR1	ANOS1->FGFR1	ERN1->CCL3	0.999999999912341	dementia
CD163:HLA-F->CD163:LILRB2	-0.0103046523917703	0.0220260859831462	-0.467838561951278	0.639900041825796	CD163	HLA-F	CD163	LILRB2	HLA-F->LILRB2	CD163->CD163	0.9802568691966702	dementia
MKI67:CALM3->MKI67:GRM5	-0.0103049820093018	0.0060700933442046	-1.69766450447427	0.0895711007611359	MKI67	CALM3	MKI67	GRM5	CALM3->GRM5	MKI67->MKI67	0.7951436640740206	dementia
ERN1:IL1B->HSPA1A:ADRB2	-0.010308086268918	0.0175406650262535	-0.587667927840232	0.556755206937596	ERN1	IL1B	HSPA1A	ADRB2	IL1B->ADRB2	ERN1->HSPA1A	0.9069721919467288	dementia
ERN1:CALM3->ERN1:KCNQ3	-0.0103090005726482	0.0103024256702576	-1.00063818974298	0.317001759945253	ERN1	CALM3	ERN1	KCNQ3	CALM3->KCNQ3	ERN1->ERN1	0.908900352335033	dementia
HIF1A:GNAI2->HIF1A:PTPRU	-0.010310529399128	0.0076526751492699	-1.34731047614266	0.177880259487194	HIF1A	GNAI2	HIF1A	PTPRU	GNAI2->PTPRU	HIF1A->HIF1A	0.8952400136115196	dementia
PICALM:CALM3->AIF1:INSR	-0.0103133131856755	0.0082846805447233	-1.24486552378223	0.213181185657672	PICALM	CALM3	AIF1	INSR	CALM3->INSR	PICALM->AIF1	0.9597580991356092	dementia
FRMD4A:EFNB2->FRMD4A:PECAM1	-0.0103137177056262	0.0061481056315864	-1.67754399869751	0.093436153188953	FRMD4A	EFNB2	FRMD4A	PECAM1	EFNB2->PECAM1	FRMD4A->FRMD4A	0.6354211688291841	dementia
FRMD4A:MTMR4->HIF1A:SMAD3	-0.0103148854980469	0.0066161474100203	-1.55904710986709	0.118985230446993	FRMD4A	MTMR4	HIF1A	SMAD3	MTMR4->SMAD3	FRMD4A->HIF1A	0.7920712652564085	dementia
HSPA1A:HLA-C->CCL3:LILRB1	-0.0103171625969654	0.0073841023615553	-1.39721283533131	0.162349578084404	HSPA1A	HLA-C	CCL3	LILRB1	HLA-C->LILRB1	HSPA1A->CCL3	0.999999999968396	dementia
HSPA1A:APOE->FRMD4A:LRP1	-0.0103173075836438	0.0229027938405186	-0.450482489406636	0.652362577474374	HSPA1A	APOE	FRMD4A	LRP1	APOE->LRP1	HSPA1A->FRMD4A	0.9707278281279336	dementia
PICALM:PTDSS1->CD163:SCARB1	-0.0103202905258588	0.0063510995281447	-1.62496123389732	0.104170819237499	PICALM	PTDSS1	CD163	SCARB1	PTDSS1->SCARB1	PICALM->CD163	0.5498112633609951	dementia
ERN1:TGFB1->TMEM163:ENG	-0.0103224420705697	0.0036881825543177	-2.79878826998006	0.0051294760156847	ERN1	TGFB1	TMEM163	ENG	TGFB1->ENG	ERN1->TMEM163	0.1159261579544742	dementia
AIF1:GNAI2->CD163:EGFR	-0.0103229652103591	0.0067245178107926	-1.5351234840647	0.124753498761074	AIF1	GNAI2	CD163	EGFR	GNAI2->EGFR	AIF1->CD163	0.8960522744925352	dementia
FRMD4A:ADAM9->TMEM163:ITGA6	-0.0103233885741812	0.0108500590573662	-0.951459205853136	0.341371317633083	FRMD4A	ADAM9	TMEM163	ITGA6	ADAM9->ITGA6	FRMD4A->TMEM163	0.7615423600220447	dementia
HIF1A:S100A8->IFI44L:CD69	-0.0103244379143091	0.0135465751712635	-0.762143773151643	0.445974199905887	HIF1A	S100A8	IFI44L	CD69	S100A8->CD69	HIF1A->IFI44L	0.8911137097412521	dementia
PICALM:TNFSF8->IFI44L:TNFRSF8	-0.010329402408294	0.0057960017863077	-1.78215997667493	0.0747231474720608	PICALM	TNFSF8	IFI44L	TNFRSF8	TNFSF8->TNFRSF8	PICALM->IFI44L	0.9639394216666516	dementia
CCL3:EFNB2->ERN1:EPHB2	-0.0103305898784092	0.020704168367337	-0.498961836820588	0.617806269596407	CCL3	EFNB2	ERN1	EPHB2	EFNB2->EPHB2	CCL3->ERN1	0.999999999997741	dementia
FRMD4A:VEGFA->HIST:ITGA9	-0.0103307659196073	0.0057023096736854	-1.81168096977983	0.0700355057453942	FRMD4A	VEGFA	HIST	ITGA9	VEGFA->ITGA9	FRMD4A->HIST	0.8940398137575223	dementia
CD163:HLA-DRB5->IFI44L:CD4	-0.0103311690748123	0.0116447488367073	-0.887195526471622	0.374973640512541	CD163	HLA-DRB5	IFI44L	CD4	HLA-DRB5->CD4	CD163->IFI44L	0.986926154477119	dementia
AIF1:C1QA->AIF1:CD93	-0.0103327466830959	0.012080825280803	-0.855301392324175	0.392384316951885	AIF1	C1QA	AIF1	CD93	C1QA->CD93	AIF1->AIF1	0.9195331438646122	dementia
IFI44L:COL8A2->MKI67:ITGA10_ITGB1	-0.0103337596448099	0.0040742437469331	-2.53636264462294	0.0112010673870968	IFI44L	COL8A2	MKI67	ITGA10_ITGB1	COL8A2->ITGA10_ITGB1	IFI44L->MKI67	0.175772798925366	dementia
GPNMB:ADM->HSPA1A:ADRB2	-0.010336372956097	0.0098413580023282	-1.05029945599496	0.293580455226404	GPNMB	ADM	HSPA1A	ADRB2	ADM->ADRB2	GPNMB->HSPA1A	0.8838502274620244	dementia
GPNMB:CNTN2->GPNMB:NRCAM	-0.0103373555954152	0.0125910572750167	-0.821007749359281	0.411641854154519	GPNMB	CNTN2	GPNMB	NRCAM	CNTN2->NRCAM	GPNMB->GPNMB	0.8381623295435386	dementia
PICALM:HLA-C->HIST:LILRB2	-0.0103389060383703	0.0050360922081827	-2.0529620211424	0.0400762610417013	PICALM	HLA-C	HIST	LILRB2	HLA-C->LILRB2	PICALM->HIST	0.6118559352627682	dementia
HSPA1A:NECTIN3->CCL3:NECTIN1	-0.0103389441986027	0.0171948274784876	-0.601282229294694	0.547652023669943	HSPA1A	NECTIN3	CCL3	NECTIN1	NECTIN3->NECTIN1	HSPA1A->CCL3	0.999999999968396	dementia
TMEM163:ADAM17->IFI44L:ERBB4	-0.0103439471316758	0.0259985215431889	-0.397866744633628	0.690728414650068	TMEM163	ADAM17	IFI44L	ERBB4	ADAM17->ERBB4	TMEM163->IFI44L	0.999999999983884	dementia
CCL3:GNAS->HIST:TSHR	-0.0103443365674718	0.014579367072979	-0.709518905429285	0.478002523766008	CCL3	GNAS	HIST	TSHR	GNAS->TSHR	CCL3->HIST	0.9746565455144708	dementia
FRMD4A:SHANK2->TMEM163:CFTR	-0.0103446380205706	0.0053154898132022	-1.94613072061154	0.0516390392182721	FRMD4A	SHANK2	TMEM163	CFTR	SHANK2->CFTR	FRMD4A->TMEM163	0.484019651180222	dementia
CD163:LGALS9->HIF1A:COLEC12	-0.0103448597147721	0.0171561533916905	-0.602982468073676	0.546520352346469	CD163	LGALS9	HIF1A	COLEC12	LGALS9->COLEC12	CD163->HIF1A	0.8650636434284109	dementia
IFI44L:WNT5A->TMEM163:FZD3	-0.0103495232638507	0.0077242910503652	-1.33986707600321	0.180288563712966	IFI44L	WNT5A	TMEM163	FZD3	WNT5A->FZD3	IFI44L->TMEM163	0.999999999965492	dementia
MKI67:CCL2->GPNMB:CCR1	-0.0103495513138245	0.0204479261292923	-0.506141857535295	0.612757068003411	MKI67	CCL2	GPNMB	CCR1	CCL2->CCR1	MKI67->GPNMB	0.9978590353164036	dementia
PICALM:LTBP3->CCL3:ITGB5	-0.0103499789189479	0.0062698403270652	-1.65075637959546	0.0987883303735562	PICALM	LTBP3	CCL3	ITGB5	LTBP3->ITGB5	PICALM->CCL3	0.8998505388033057	dementia
ERN1:PROS1->TMEM163:MERTK	-0.0103505757236285	0.0071249553130991	-1.45272149350876	0.146301096832166	ERN1	PROS1	TMEM163	MERTK	PROS1->MERTK	ERN1->TMEM163	0.573959812195859	dementia
CCL3:TNF->HSPA1A:TRAF2	-0.0103510229416175	0.0068919019387516	-1.50191094325008	0.133120110050466	CCL3	TNF	HSPA1A	TRAF2	TNF->TRAF2	CCL3->HSPA1A	0.9941281695969134	dementia
CD163:GNAI2->PICALM:IGF1R	-0.0103514295282427	0.0184979090588031	-0.559599979399645	0.575752318936141	CD163	GNAI2	PICALM	IGF1R	GNAI2->IGF1R	CD163->PICALM	0.9056158697660238	dementia
CCL3:SPP1->IFI44L:ITGA5_ITGB1	-0.0103554966940898	0.010473728621544	-0.988711572380162	0.32280427921651	CCL3	SPP1	IFI44L	ITGA5_ITGB1	SPP1->ITGA5_ITGB1	CCL3->IFI44L	0.9617604201573275	dementia
FRMD4A:APP->FRMD4A:TSPAN15	-0.0103555319981746	0.0138969252724729	-0.745167135545219	0.456170687710382	FRMD4A	APP	FRMD4A	TSPAN15	APP->TSPAN15	FRMD4A->FRMD4A	0.8558559788881065	dementia
ERN1:OMG->GPNMB:TNFRSF1B	-0.0103576076277414	0.0053243392758278	-1.94533201044574	0.0517350318640241	ERN1	OMG	GPNMB	TNFRSF1B	OMG->TNFRSF1B	ERN1->GPNMB	0.467597857361525	dementia
ERN1:ADAM9->CD163:ITGB5	-0.0103600763932211	0.0060689246251112	-1.70706954414206	0.0878091270974842	ERN1	ADAM9	CD163	ITGB5	ADAM9->ITGB5	ERN1->CD163	0.7731200200937208	dementia
CD163:CXCL12->MKI67:ITGB1	-0.0103606795295549	0.0034062394648562	-3.0416767923838	0.0023526436215934	CD163	CXCL12	MKI67	ITGB1	CXCL12->ITGB1	CD163->MKI67	0.3882875013648225	dementia
ERN1:CALM1->TMEM163:PTPRA	-0.0103615852027681	0.0148187425205548	-0.69922162345393	0.484413539127111	ERN1	CALM1	TMEM163	PTPRA	CALM1->PTPRA	ERN1->TMEM163	0.7273913558628058	dementia
AIF1:PTPN6->HSPA1A:CD300LF	-0.0103621872770691	0.0275926172830045	-0.375542021649814	0.707257400615957	AIF1	PTPN6	HSPA1A	CD300LF	PTPN6->CD300LF	AIF1->HSPA1A	0.9632031133817566	dementia
HSPA1A:WNT2B->HIF1A:FZD2_LRP6	-0.0103629727311789	0.0268026229330846	-0.386640246256909	0.699022558553561	HSPA1A	WNT2B	HIF1A	FZD2_LRP6	WNT2B->FZD2_LRP6	HSPA1A->HIF1A	0.999999999987063	dementia
MKI67:CD14->CD163:ITGB2	-0.0103635437398293	0.0100691695668841	-1.02923519869139	0.303369165774049	MKI67	CD14	CD163	ITGB2	CD14->ITGB2	MKI67->CD163	0.999999999980883	dementia
HIF1A:VEGFA->HIF1A:ITGA9	-0.0103639211117391	0.036411100407824	-0.284636305842382	0.775922793241984	HIF1A	VEGFA	HIF1A	ITGA9	VEGFA->ITGA9	HIF1A->HIF1A	0.9495268283894608	dementia
GPNMB:HLA-DRA->HSPA1A:CD4	-0.0103639798100582	0.0091292890547038	-1.13524500626017	0.256272677028579	GPNMB	HLA-DRA	HSPA1A	CD4	HLA-DRA->CD4	GPNMB->HSPA1A	0.8838502274620244	dementia
MKI67:SELPLG->FRMD4A:ITGB2	-0.010366970697955	0.0041653432351377	-2.48886348920824	0.0128152161479336	MKI67	SELPLG	FRMD4A	ITGB2	SELPLG->ITGB2	MKI67->FRMD4A	0.3420606738892681	dementia
CD163:HMGB1->ERN1:HAVCR2	-0.0103669729236149	0.0176744521295793	-0.586551302841526	0.557505096378818	CD163	HMGB1	ERN1	HAVCR2	HMGB1->HAVCR2	CD163->ERN1	0.9939244974566764	dementia
HIF1A:RTN4->HIST:RTN4RL1	-0.0103672644858442	0.0042614409002039	-2.43280728951279	0.0149822725105337	HIF1A	RTN4	HIST	RTN4RL1	RTN4->RTN4RL1	HIF1A->HIST	0.7198117001816889	dementia
CCL3:HRAS->TMEM163:INSR	-0.0103678991575286	0.0218014147897838	-0.475560841234351	0.634387278681178	CCL3	HRAS	TMEM163	INSR	HRAS->INSR	CCL3->TMEM163	0.999999999957951	dementia
HIF1A:PLAT->HSPA1A:ITGAM	-0.0103684721538846	0.0061992812820692	-1.67252810158402	0.0944202312518508	HIF1A	PLAT	HSPA1A	ITGAM	PLAT->ITGAM	HIF1A->HSPA1A	0.999999999979967	dementia
GPNMB:SEMA6A->ERN1:PLXNA2	-0.0103685184138206	0.0083629605564512	-1.23981433893315	0.215044073359898	GPNMB	SEMA6A	ERN1	PLXNA2	SEMA6A->PLXNA2	GPNMB->ERN1	0.999999917340304	dementia
CCL3:SPP1->CCL3:ITGA4_ITGB1	-0.0103694336663266	0.0074656922836443	-1.38894469157853	0.16484956909094	CCL3	SPP1	CCL3	ITGA4_ITGB1	SPP1->ITGA4_ITGB1	CCL3->CCL3	0.8742682679032261	dementia
CCL3:LMAN1->GPNMB:MCFD2	-0.0103705235158678	0.0144124342908943	-0.719553914803958	0.471799695441026	CCL3	LMAN1	GPNMB	MCFD2	LMAN1->MCFD2	CCL3->GPNMB	0.9988366248242294	dementia
MKI67:CALM1->CD163:INSR	-0.0103725490997281	0.0096637776797842	-1.0733431007448	0.28311720364293	MKI67	CALM1	CD163	INSR	CALM1->INSR	MKI67->CD163	0.999999999980883	dementia
ERN1:ADAM15->ERN1:ITGB1	-0.0103733541460413	0.0135123911625955	-0.767691966671036	0.442670209922073	ERN1	ADAM15	ERN1	ITGB1	ADAM15->ITGB1	ERN1->ERN1	0.908900352335033	dementia
ERN1:SPP1->FRMD4A:ITGAV_ITGB1	-0.0103733933654485	0.0117980850241552	-0.879243821705819	0.379269088752656	ERN1	SPP1	FRMD4A	ITGAV_ITGB1	SPP1->ITGAV_ITGB1	ERN1->FRMD4A	0.8842089406820609	dementia
AIF1:TNF->FRMD4A:TRPM2	-0.0103736084562939	0.0050185207272443	-2.06706498191352	0.0387280312404192	AIF1	TNF	FRMD4A	TRPM2	TNF->TRPM2	AIF1->FRMD4A	0.4694733737684015	dementia
TMEM163:FAM3C->AIF1:CLEC2D	-0.0103736852939784	0.0080105794666815	-1.29499811307355	0.195320880412435	TMEM163	FAM3C	AIF1	CLEC2D	FAM3C->CLEC2D	TMEM163->AIF1	0.8701039112682487	dementia
IFI44L:TGFB1->AIF1:ACVR1_TGFBR2	-0.010374597162049	0.0069668866345464	-1.48912960785165	0.136453242548223	IFI44L	TGFB1	AIF1	ACVR1_TGFBR2	TGFB1->ACVR1_TGFBR2	IFI44L->AIF1	0.999999999950129	dementia
IFI44L:SPP1->CD163:ITGA9_ITGB1	-0.0103758383602216	0.0676890973757316	-0.153286699963318	0.878172188614796	IFI44L	SPP1	CD163	ITGA9_ITGB1	SPP1->ITGA9_ITGB1	IFI44L->CD163	0.987970899782832	dementia
HSPA1A:LIPC->PICALM:LRP1	-0.0103790258487521	0.0044901521912261	-2.31150869875481	0.0208047732432888	HSPA1A	LIPC	PICALM	LRP1	LIPC->LRP1	HSPA1A->PICALM	0.5428148298301289	dementia
ERN1:HLA-C->FRMD4A:LILRB2	-0.0103807603683965	0.0391782196826905	-0.264962534093474	0.791038324005973	ERN1	HLA-C	FRMD4A	LILRB2	HLA-C->LILRB2	ERN1->FRMD4A	0.9379531868293328	dementia
HSPA1A:LGALS3->ERN1:ENG	-0.0103807808114869	0.0082625833110868	-1.25636019882036	0.208985405163567	HSPA1A	LGALS3	ERN1	ENG	LGALS3->ENG	HSPA1A->ERN1	0.9002049899876711	dementia
HIST:VEGFA->HIF1A:ITGB1	-0.0103811516370188	0.0085248880555178	-1.21774638791877	0.223320363177729	HIST	VEGFA	HIF1A	ITGB1	VEGFA->ITGB1	HIST->HIF1A	0.944518342672202	dementia
HSPA1A:WNT5A->HIF1A:RYK	-0.010382084004723	0.0048913441909713	-2.12254210690935	0.0337922406647227	HSPA1A	WNT5A	HIF1A	RYK	WNT5A->RYK	HSPA1A->HIF1A	0.9940945914353332	dementia
CCL3:ADAM10->FRMD4A:TREM2	-0.0103825411638771	0.0052809955897273	-1.9660196619125	0.0492963394421144	CCL3	ADAM10	FRMD4A	TREM2	ADAM10->TREM2	CCL3->FRMD4A	0.7027288831184239	dementia
AIF1:CD14->GPNMB:RIPK1	-0.0103839720722828	0.0149641978530406	-0.693921062409158	0.487731714015223	AIF1	CD14	GPNMB	RIPK1	CD14->RIPK1	AIF1->GPNMB	0.93312132488119	dementia
IFI44L:WNT5A->ERN1:ROR2	-0.0103850479510739	0.0089773137739458	-1.15681017869884	0.247349922305447	IFI44L	WNT5A	ERN1	ROR2	WNT5A->ROR2	IFI44L->ERN1	0.7234075910149995	dementia
HIST:APP->ERN1:APLP2	-0.0103859246446049	0.0048574317087437	-2.13815144861623	0.0325044534161484	HIST	APP	ERN1	APLP2	APP->APLP2	HIST->ERN1	0.6214086682498959	dementia
ERN1:TGFB1->PICALM:ITGB1	-0.0103865785812969	0.0057566514088068	-1.80427436780468	0.0711883059797911	ERN1	TGFB1	PICALM	ITGB1	TGFB1->ITGB1	ERN1->PICALM	0.5329483327048729	dementia
HSPA1A:CALR->CD163:SCARF1	-0.0103868311554636	0.0056798183374509	-1.82872594480285	0.0674406737428616	HSPA1A	CALR	CD163	SCARF1	CALR->SCARF1	HSPA1A->CD163	0.999999999946263	dementia
HIF1A:APOE->TMEM163:TREM2	-0.0103877953365079	0.0144171283068267	-0.720517645083952	0.471206339575535	HIF1A	APOE	TMEM163	TREM2	APOE->TREM2	HIF1A->TMEM163	0.8918628667977299	dementia
MKI67:PKM->CD163:CD44	-0.0103908992216566	0.0089545588517754	-1.16040325309787	0.245884662915121	MKI67	PKM	CD163	CD44	PKM->CD44	MKI67->CD163	0.999999999980883	dementia
ERN1:VEGFA->AIF1:SIRPA	-0.0103925250005566	0.0210081090729759	-0.494691119722203	0.620818170931411	ERN1	VEGFA	AIF1	SIRPA	VEGFA->SIRPA	ERN1->AIF1	0.940356935381402	dementia
MKI67:SIRPB2->IFI44L:CD47	-0.010398291975534	0.0040383403922214	-2.57489239776886	0.0100271275500926	MKI67	SIRPB2	IFI44L	CD47	SIRPB2->CD47	MKI67->IFI44L	0.1306397605262244	dementia
HSPA1A:WNT5A->GPNMB:FZD1	-0.0104012423977234	0.0217494383161244	-0.478230391357381	0.63248623380756	HSPA1A	WNT5A	GPNMB	FZD1	WNT5A->FZD1	HSPA1A->GPNMB	0.9281801184536204	dementia
HSPA1A:JAG1->IFI44L:NOTCH2	-0.0104015791028958	0.0078607482410531	-1.32323015366057	0.185758851179374	HSPA1A	JAG1	IFI44L	NOTCH2	JAG1->NOTCH2	HSPA1A->IFI44L	0.9571847517158644	dementia
FRMD4A:WNT2B->TMEM163:FZD2_LRP6	-0.010402042340696	0.0056526789048079	-1.84019692536373	0.0657393312292498	FRMD4A	WNT2B	TMEM163	FZD2_LRP6	WNT2B->FZD2_LRP6	FRMD4A->TMEM163	0.5361597404151802	dementia
IFI44L:OMG->HSPA1A:TNFRSF1B	-0.0104040498863733	0.0160430209128693	-0.648509401245463	0.516655532244501	IFI44L	OMG	HSPA1A	TNFRSF1B	OMG->TNFRSF1B	IFI44L->HSPA1A	0.9519294728749076	dementia
HIF1A:INHBA->AIF1:SMAD3	-0.0104045312790273	0.0166054396074925	-0.626573672541176	0.530938730466737	HIF1A	INHBA	AIF1	SMAD3	INHBA->SMAD3	HIF1A->AIF1	0.9661807894371336	dementia
FRMD4A:APP->CCL3:TNFRSF21	-0.0104062988706352	0.0066407555578372	-1.56703537421341	0.117106423392235	FRMD4A	APP	CCL3	TNFRSF21	APP->TNFRSF21	FRMD4A->CCL3	0.6811430398108087	dementia
IFI44L:PLAU->HIF1A:VLDLR	-0.0104074583274051	0.0341870764355533	-0.304426684364906	0.760802840736631	IFI44L	PLAU	HIF1A	VLDLR	PLAU->VLDLR	IFI44L->HIF1A	0.9575531383253768	dementia
FRMD4A:LIPC->TMEM163:LRP1	-0.0104099024938942	0.0166496233946066	-0.62523351112352	0.531817810808939	FRMD4A	LIPC	TMEM163	LRP1	LIPC->LRP1	FRMD4A->TMEM163	0.859344491663799	dementia
CD163:ADAM17->AIF1:IL6R	-0.0104111273331333	0.0248717599227132	-0.41859230571077	0.675514113771662	CD163	ADAM17	AIF1	IL6R	ADAM17->IL6R	CD163->AIF1	0.8903354174123005	dementia
AIF1:TGS1->TMEM163:RXRA	-0.0104124163218825	0.0056266869251644	-1.85054126173515	0.0642355767221481	AIF1	TGS1	TMEM163	RXRA	TGS1->RXRA	AIF1->TMEM163	0.7006159414578478	dementia
FRMD4A:ADAM10->HSPA1A:NOTCH1	-0.0104137845352901	0.0159675137006672	-0.652185727252891	0.514281366213054	FRMD4A	ADAM10	HSPA1A	NOTCH1	ADAM10->NOTCH1	FRMD4A->HSPA1A	0.9157533212095356	dementia
GPNMB:VEGFB->FRMD4A:ADRB2	-0.0104153368250694	0.0148632290387664	-0.700745228234323	0.483462024963716	GPNMB	VEGFB	FRMD4A	ADRB2	VEGFB->ADRB2	GPNMB->FRMD4A	0.7185620121655231	dementia
TMEM163:HMGB1->FRMD4A:CD163	-0.0104165380987084	0.003023367011004	-3.44534357251222	0.0005703339665611	TMEM163	HMGB1	FRMD4A	CD163	HMGB1->CD163	TMEM163->FRMD4A	0.0938154016867956	dementia
HIF1A:SEMA6B->HIF1A:PLXNA4	-0.0104193667540593	0.0157270904123556	-0.662510768417378	0.507643935876635	HIF1A	SEMA6B	HIF1A	PLXNA4	SEMA6B->PLXNA4	HIF1A->HIF1A	0.9163603028570112	dementia
TMEM163:MAML2->ERN1:NOTCH1	-0.0104197342912064	0.0040917005114397	-2.5465535080279	0.0108792531273847	TMEM163	MAML2	ERN1	NOTCH1	MAML2->NOTCH1	TMEM163->ERN1	0.226788936010815	dementia
HIF1A:PLAT->AIF1:ITGAM	-0.0104202157513768	0.0085574530630233	-1.21767723113814	0.223346652785837	HIF1A	PLAT	AIF1	ITGAM	PLAT->ITGAM	HIF1A->AIF1	0.9661807894371336	dementia
TMEM163:ADAM10->MKI67:TREM2	-0.0104218797422262	0.0051827118222007	-2.01089315782191	0.0443367432290854	TMEM163	ADAM10	MKI67	TREM2	ADAM10->TREM2	TMEM163->MKI67	0.9319595731933464	dementia
CD163:C1QA->PICALM:CD33	-0.0104228736332627	0.0161494814764475	-0.645399894012913	0.518668072076818	CD163	C1QA	PICALM	CD33	C1QA->CD33	CD163->PICALM	0.8922567533369274	dementia
HIF1A:ENTPD1->MKI67:TMIGD3	-0.0104234146461162	0.0162632350088312	-0.640918897160133	0.521575377515682	HIF1A	ENTPD1	MKI67	TMIGD3	ENTPD1->TMIGD3	HIF1A->MKI67	0.9918445123513436	dementia
PICALM:LY86->GPNMB:CD180	-0.0104250625623602	0.0115549955689905	-0.902212597150398	0.366943944322573	PICALM	LY86	GPNMB	CD180	LY86->CD180	PICALM->GPNMB	0.6687163772982797	dementia
CCL3:TGFB1->HIF1A:ITGB5	-0.0104252462872361	0.0095244846635843	-1.0945732662152	0.273703633024195	CCL3	TGFB1	HIF1A	ITGB5	TGFB1->ITGB5	CCL3->HIF1A	0.999999999977921	dementia
IFI44L:FARP2->FRMD4A:PLXNA2	-0.0104277011860742	0.0056290731462584	-1.85247214152925	0.0639580543580324	IFI44L	FARP2	FRMD4A	PLXNA2	FARP2->PLXNA2	IFI44L->FRMD4A	0.9366598913449494	dementia
HSPA1A:TGFB1->HIF1A:ENG	-0.0104281988314394	0.0059540924275453	-1.751433817721	0.0798712120561029	HSPA1A	TGFB1	HIF1A	ENG	TGFB1->ENG	HSPA1A->HIF1A	0.9940945914353332	dementia
TMEM163:APP->AIF1:NCSTN	-0.0104302478929376	0.0098954111997956	-1.05404896091161	0.291860501758962	TMEM163	APP	AIF1	NCSTN	APP->NCSTN	TMEM163->AIF1	0.8701039112682487	dementia
IFI44L:HLA-B->TMEM163:CANX	-0.0104302739230023	0.0181977704524281	-0.573162187657479	0.566534883964825	IFI44L	HLA-B	TMEM163	CANX	HLA-B->CANX	IFI44L->TMEM163	0.999999999965492	dementia
ERN1:B2M->ERN1:TFRC	-0.0104312114787755	0.0211321408432483	-0.493618301910392	0.621575772874704	ERN1	B2M	ERN1	TFRC	B2M->TFRC	ERN1->ERN1	0.9533764578601172	dementia
HIF1A:FAM3C->FRMD4A:CLEC2D	-0.0104323464918636	0.0048547485095929	-2.14889534880116	0.031642696609664	HIF1A	FAM3C	FRMD4A	CLEC2D	FAM3C->CLEC2D	HIF1A->FRMD4A	0.6333469515314859	dementia
PICALM:TGFA->IFI44L:ERBB3	-0.0104330460777533	0.0078835997340135	-1.32338607105334	0.185707021507494	PICALM	TGFA	IFI44L	ERBB3	TGFA->ERBB3	PICALM->IFI44L	0.9639394216666516	dementia
FRMD4A:AFDN->ERN1:EPHB2	-0.0104330935900104	0.0106592508867215	-0.978783002753706	0.327687209824445	FRMD4A	AFDN	ERN1	EPHB2	AFDN->EPHB2	FRMD4A->ERN1	0.7772653124562515	dementia
FRMD4A:F8->FRMD4A:LRP1	-0.0104369384192703	0.0138101272955396	-0.755745272720346	0.449801934678029	FRMD4A	F8	FRMD4A	LRP1	F8->LRP1	FRMD4A->FRMD4A	0.8558559788881065	dementia
FRMD4A:APP->CD163:NCSTN	-0.0104394514865869	0.0069024881578541	-1.51241860150215	0.130427405708761	FRMD4A	APP	CD163	NCSTN	APP->NCSTN	FRMD4A->CD163	0.8928554824955449	dementia
HIST:SPTAN1->PICALM:PTPRA	-0.0104395354246288	0.0172541945051949	-0.605043337229432	0.545150201890404	HIST	SPTAN1	PICALM	PTPRA	SPTAN1->PTPRA	HIST->PICALM	0.9302566133368364	dementia
HIST:GNAI2->HIST:FPR1	-0.0104405961668402	0.0125028322344595	-0.835058486833449	0.403684778734903	HIST	GNAI2	HIST	FPR1	GNAI2->FPR1	HIST->HIST	0.9242696426802886	dementia
FRMD4A:HSPA8->TMEM163:LDLR	-0.0104409147505289	0.0055793828500467	-1.87133864643137	0.061298157081354	FRMD4A	HSPA8	TMEM163	LDLR	HSPA8->LDLR	FRMD4A->TMEM163	0.5177336642508704	dementia
GPNMB:LRPAP1->IFI44L:VLDLR	-0.0104417400307613	0.0080952507471691	-1.28985998789633	0.197099275321332	GPNMB	LRPAP1	IFI44L	VLDLR	LRPAP1->VLDLR	GPNMB->IFI44L	0.971592735792905	dementia
CD163:OMG->PICALM:TNFRSF1B	-0.0104463916952796	0.0243298700545511	-0.429364878310376	0.667657709045701	CD163	OMG	PICALM	TNFRSF1B	OMG->TNFRSF1B	CD163->PICALM	0.9192904023029466	dementia
FRMD4A:SELPLG->TMEM163:SELL	-0.0104474528543829	0.0045708479077008	-2.28567063821602	0.022273534233593	FRMD4A	SELPLG	TMEM163	SELL	SELPLG->SELL	FRMD4A->TMEM163	0.3771944049131108	dementia
ERN1:APP->HIST:NCSTN	-0.0104483690623034	0.0455678235984936	-0.229292694651513	0.818641431071333	ERN1	APP	HIST	NCSTN	APP->NCSTN	ERN1->HIST	0.9662196482372536	dementia
CD163:TLN1->ERN1:ITGB5	-0.0104503785526666	0.0075451768163734	-1.38504090851638	0.166039958894062	CD163	TLN1	ERN1	ITGB5	TLN1->ITGB5	CD163->ERN1	0.9407111993624684	dementia
HSPA1A:JAM2->ERN1:ITGA4_ITGB1	-0.0104511400888594	0.0363828825809859	-0.287254317070558	0.77391759890775	HSPA1A	JAM2	ERN1	ITGA4_ITGB1	JAM2->ITGA4_ITGB1	HSPA1A->ERN1	0.9516766766407428	dementia
HSPA1A:GNAI2->PICALM:IGF1R	-0.010451956175761	0.0054007630686624	-1.93527396830417	0.0529566850153585	HSPA1A	GNAI2	PICALM	IGF1R	GNAI2->IGF1R	HSPA1A->PICALM	0.9345382686640284	dementia
HIST:IL16->HIF1A:CD4	-0.01045561985913	0.0129981579373271	-0.804392430800087	0.421170371217281	HIST	IL16	HIF1A	CD4	IL16->CD4	HIST->HIF1A	0.944518342672202	dementia
FRMD4A:GNAI2->HIF1A:IGF1R	-0.0104603141320478	0.0154335265952058	-0.677765646595454	0.497920295921333	FRMD4A	GNAI2	HIF1A	IGF1R	GNAI2->IGF1R	FRMD4A->HIF1A	0.872211592129935	dementia
AIF1:TNF->PICALM:TRPM2	-0.0104607329023738	0.0046554819147012	-2.2469710105286	0.0246418798575713	AIF1	TNF	PICALM	TRPM2	TNF->TRPM2	AIF1->PICALM	0.4074382701390705	dementia
GPNMB:CD22->GPNMB:PTPRC	-0.0104633424002144	0.0126662305637748	-0.826081788700371	0.408757697537339	GPNMB	CD22	GPNMB	PTPRC	CD22->PTPRC	GPNMB->GPNMB	0.8381623295435386	dementia
PICALM:HGF->HSPA1A:NRP1	-0.0104637946607128	0.0057582969358117	-1.81716830121017	0.0691913470689222	PICALM	HGF	HSPA1A	NRP1	HGF->NRP1	PICALM->HSPA1A	0.9016497414918924	dementia
TMEM163:ADAM10->CD163:GPNMB	-0.0104658996939697	0.0096679388193732	-1.08253681467217	0.279014066149882	TMEM163	ADAM10	CD163	GPNMB	ADAM10->GPNMB	TMEM163->CD163	0.9414932956898144	dementia
HIST:HLA-DMB->HSPA1A:CD4	-0.0104663539546501	0.0096579986030762	-1.08369801910267	0.278498714215351	HIST	HLA-DMB	HSPA1A	CD4	HLA-DMB->CD4	HIST->HSPA1A	0.987169650107713	dementia
IFI44L:ADAM10->FRMD4A:TREM2	-0.0104666498417136	0.0085929142874643	-1.21805588785899	0.223202735430034	IFI44L	ADAM10	FRMD4A	TREM2	ADAM10->TREM2	IFI44L->FRMD4A	0.9366598913449494	dementia
IFI44L:TIMP2->HIST:ITGB1	-0.0104670843715014	0.0168264423659518	-0.622061642256679	0.533901335876586	IFI44L	TIMP2	HIST	ITGB1	TIMP2->ITGB1	IFI44L->HIST	0.990973881327838	dementia
FRMD4A:CD59->TMEM163:STAB1	-0.0104678491657176	0.035445835525297	-0.295319577337848	0.767749762541557	FRMD4A	CD59	TMEM163	STAB1	CD59->STAB1	FRMD4A->TMEM163	0.9416930681173784	dementia
AIF1:VEGFA->AIF1:ITGA9	-0.0104679791605398	0.0108552020789942	-0.964328354678556	0.334881329420955	AIF1	VEGFA	AIF1	ITGA9	VEGFA->ITGA9	AIF1->AIF1	0.9195331438646122	dementia
IFI44L:GSTP1->IFI44L:TRAF2	-0.0104688792349441	0.0107420279827467	-0.97457195715359	0.329772629548095	IFI44L	GSTP1	IFI44L	TRAF2	GSTP1->TRAF2	IFI44L->IFI44L	0.9411728668847164	dementia
FRMD4A:C3->CCL3:NRP1	-0.0104712017150248	0.040988109092644	-0.255469255518889	0.798360686495011	FRMD4A	C3	CCL3	NRP1	C3->NRP1	FRMD4A->CCL3	0.9411708955016618	dementia
CD163:HGF->MKI67:ST14	-0.0104724299716442	0.0054110935437226	-1.93536295150416	0.052945772312992	CD163	HGF	MKI67	ST14	HGF->ST14	CD163->MKI67	0.6727987164650935	dementia
CCL3:ACTR2->CD163:LDLR	-0.010473557446077	0.0100814464702823	-1.03889431709532	0.298853889675144	CCL3	ACTR2	CD163	LDLR	ACTR2->LDLR	CCL3->CD163	0.9467455205990974	dementia
HIF1A:TNF->FRMD4A:TNFRSF1A	-0.0104754511898276	0.009298803295243	-1.12653756157919	0.259938050933818	HIF1A	TNF	FRMD4A	TNFRSF1A	TNF->TNFRSF1A	HIF1A->FRMD4A	0.7789696896040877	dementia
MKI67:EFNB2->MKI67:EPHB3	-0.0104755456676382	0.0364676891855081	-0.287255537754256	0.773916664308956	MKI67	EFNB2	MKI67	EPHB3	EFNB2->EPHB3	MKI67->MKI67	0.99472742184397	dementia
HIST:SPON2->GPNMB:ITGA5	-0.0104764924101655	0.0047039374218925	-2.2271751238456	0.0259355719922247	HIST	SPON2	GPNMB	ITGA5	SPON2->ITGA5	HIST->GPNMB	0.358320402524157	dementia
AIF1:GNAI2->TMEM163:IGF1R	-0.0104767495129749	0.0067678362528016	-1.54802053738192	0.121617351953853	AIF1	GNAI2	TMEM163	IGF1R	GNAI2->IGF1R	AIF1->TMEM163	0.8448303444252789	dementia
HIF1A:SEMA4A->HIST:PLXNB2	-0.0104773470446719	0.0047137898011476	-2.22270136910242	0.0262359435288091	HIF1A	SEMA4A	HIST	PLXNB2	SEMA4A->PLXNB2	HIF1A->HIST	0.8742563211028932	dementia
CCL3:HLA-B->CCL3:CANX	-0.0104781494083962	0.0100738290513706	-1.0401357175076	0.298276851570819	CCL3	HLA-B	CCL3	CANX	HLA-B->CANX	CCL3->CCL3	0.8742682679032261	dementia
ERN1:C3->CD163:C3AR1	-0.0104796931959465	0.0100971493675143	-1.03788631964413	0.299322983285453	ERN1	C3	CD163	C3AR1	C3->C3AR1	ERN1->CD163	0.8894977058990512	dementia
AIF1:IL16->HIST:CCR5	-0.0104803706886709	0.0079179721711674	-1.32361802518505	0.185629935678964	AIF1	IL16	HIST	CCR5	IL16->CCR5	AIF1->HIST	0.7345846210328053	dementia
MKI67:CEACAM1->CD163:EGFR	-0.0104809647834833	0.0039826355506246	-2.63166555168208	0.0084967459595353	MKI67	CEACAM1	CD163	EGFR	CEACAM1->EGFR	MKI67->CD163	0.4265382198678261	dementia
TMEM163:HLA-DQA1->HIST:CD4	-0.0104815278998123	0.0128918367349348	-0.813036040970717	0.416197394728149	TMEM163	HLA-DQA1	HIST	CD4	HLA-DQA1->CD4	TMEM163->HIST	0.9367253499278042	dementia
PICALM:COL8A2->PICALM:ITGA2_ITGB1	-0.0104817166132703	0.0057656155095719	-1.81797010152148	0.0690687026339236	PICALM	COL8A2	PICALM	ITGA2_ITGB1	COL8A2->ITGA2_ITGB1	PICALM->PICALM	0.5040974078469886	dementia
FRMD4A:VEGFA->MKI67:ITGAV	-0.0104822645149314	0.0124584301603979	-0.841379241202616	0.40013551109513	FRMD4A	VEGFA	MKI67	ITGAV	VEGFA->ITGAV	FRMD4A->MKI67	0.8439187545383894	dementia
IFI44L:FRS3->HIF1A:FGFR1	-0.0104830347107061	0.0085656850211867	-1.22384078853902	0.22101229397472	IFI44L	FRS3	HIF1A	FGFR1	FRS3->FGFR1	IFI44L->HIF1A	0.9488888935471416	dementia
CD163:TIMP2->HIF1A:CD44	-0.0104840275515231	0.0156137788381191	-0.671459975206493	0.501927548929497	CD163	TIMP2	HIF1A	CD44	TIMP2->CD44	CD163->HIF1A	0.8466075016663702	dementia
HIF1A:TNF->IFI44L:TNFRSF1B	-0.0104843391060111	0.0118306314782581	-0.886202830785395	0.375508238521842	HIF1A	TNF	IFI44L	TNFRSF1B	TNF->TNFRSF1B	HIF1A->IFI44L	0.8748795210839189	dementia
AIF1:LGALS9->HSPA1A:SLC1A5	-0.010485589032298	0.0048951321392705	-2.14204412342188	0.032189931596735	AIF1	LGALS9	HSPA1A	SLC1A5	LGALS9->SLC1A5	AIF1->HSPA1A	0.8948847765231717	dementia
FRMD4A:RPS19->PICALM:C5AR1	-0.0104886936181482	0.0154060559860683	-0.680816273005444	0.495987751892948	FRMD4A	RPS19	PICALM	C5AR1	RPS19->C5AR1	FRMD4A->PICALM	0.8325875066730879	dementia
IFI44L:COPA->MKI67:P2RY6	-0.0104888469537573	0.005632422943742	-1.86222644473298	0.0625711784039194	IFI44L	COPA	MKI67	P2RY6	COPA->P2RY6	IFI44L->MKI67	0.4678398877585358	dementia
HIF1A:TNFSF13B->CCL3:TNFRSF13C	-0.0104891779985256	0.0072479503901033	-1.44719230043957	0.147843072408659	HIF1A	TNFSF13B	CCL3	TNFRSF13C	TNFSF13B->TNFRSF13C	HIF1A->CCL3	0.999999999984748	dementia
TMEM163:APP->IFI44L:TSPAN15	-0.0104899737470176	0.0068165974115779	-1.53888708891629	0.123831863693203	TMEM163	APP	IFI44L	TSPAN15	APP->TSPAN15	TMEM163->IFI44L	0.999999999983884	dementia
PICALM:PTDSS1->FRMD4A:SCARB1	-0.0104921999572786	0.0134666265600296	-0.779126079609318	0.435905448800868	PICALM	PTDSS1	FRMD4A	SCARB1	PTDSS1->SCARB1	PICALM->FRMD4A	0.8971878137275967	dementia
HIST:HLA-A->MKI67:LILRB1	-0.0104924822575289	0.0124262253364815	-0.844382101033091	0.398455921059698	HIST	HLA-A	MKI67	LILRB1	HLA-A->LILRB1	HIST->MKI67	0.9274196525627184	dementia
IFI44L:HLA-DPA1->FRMD4A:CD4	-0.0105004930034009	0.0129557337619368	-0.810490026759485	0.41765859474223	IFI44L	HLA-DPA1	FRMD4A	CD4	HLA-DPA1->CD4	IFI44L->FRMD4A	0.967857943932157	dementia
TMEM163:IL10->CCL3:IFNLR1	-0.0105008923268023	0.0154091884340118	-0.681469525262232	0.495574443440509	TMEM163	IL10	CCL3	IFNLR1	IL10->IFNLR1	TMEM163->CCL3	0.999999999967181	dementia
IFI44L:S100A8->TMEM163:CD69	-0.0105017616464289	0.0401471982671185	-0.261581432820185	0.793644160181365	IFI44L	S100A8	TMEM163	CD69	S100A8->CD69	IFI44L->TMEM163	0.999999999965492	dementia
AIF1:C1QB->PICALM:CD33	-0.0105027978141863	0.0099197467869783	-1.0587768054698	0.289701439326944	AIF1	C1QB	PICALM	CD33	C1QB->CD33	AIF1->PICALM	0.9171244192214651	dementia
FRMD4A:C3->MKI67:NRP1	-0.0105031856387237	0.0803230383241453	-0.130761807046416	0.895963737071218	FRMD4A	C3	MKI67	NRP1	C3->NRP1	FRMD4A->MKI67	0.9609650277999142	dementia
CD163:ICAM1->HIST:ITGAL_ITGB2	-0.0105033988745894	0.0108339008173653	-0.969493726373591	0.332298908865142	CD163	ICAM1	HIST	ITGAL_ITGB2	ICAM1->ITGAL_ITGB2	CD163->HIST	0.9504097375908426	dementia
ERN1:PLAU->IFI44L:IGF2R	-0.0105044206238702	0.0091830503176933	-1.14389230816158	0.252668301367275	ERN1	PLAU	IFI44L	IGF2R	PLAU->IGF2R	ERN1->IFI44L	0.6255135927432592	dementia
CCL3:SPP1->HSPA1A:CD44	-0.0105049254397567	0.0164415165176606	-0.638926794159945	0.522870556361199	CCL3	SPP1	HSPA1A	CD44	SPP1->CD44	CCL3->HSPA1A	0.9941281695969134	dementia
PICALM:C3->MKI67:CD46	-0.0105063067428669	0.0589056270557914	-0.178358287110942	0.858441606060927	PICALM	C3	MKI67	CD46	C3->CD46	PICALM->MKI67	0.9999320288081154	dementia
ERN1:HLA-A->TMEM163:APLP2	-0.0105105228693164	0.0619272511901433	-0.169723710762562	0.865227426113468	ERN1	HLA-A	TMEM163	APLP2	HLA-A->APLP2	ERN1->TMEM163	0.9502916133333614	dementia
HIF1A:WNT5A->CD163:FZD1	-0.0105124731615917	0.0260270039005832	-0.403906388985331	0.686281557981143	HIF1A	WNT5A	CD163	FZD1	WNT5A->FZD1	HIF1A->CD163	0.9160725871482006	dementia
CCL3:GSTP1->TMEM163:TRAF2	-0.0105132842168296	0.0076697447714858	-1.37074759722323	0.170453651640332	CCL3	GSTP1	TMEM163	TRAF2	GSTP1->TRAF2	CCL3->TMEM163	0.9851343290680676	dementia
ERN1:TGFB1->IFI44L:TGFBR1_TGFBR2	-0.0105134962241118	0.0041879451715233	-2.51041878379884	0.0120588057416725	ERN1	TGFB1	IFI44L	TGFBR1_TGFBR2	TGFB1->TGFBR1_TGFBR2	ERN1->IFI44L	0.0824297359184917	dementia
IFI44L:LTBP3->ERN1:ITGB5	-0.0105140341637347	0.0173269005961513	-0.606804090863783	0.543980932956477	IFI44L	LTBP3	ERN1	ITGB5	LTBP3->ITGB5	IFI44L->ERN1	0.9466034067313134	dementia
GPNMB:AFDN->IFI44L:EPHB3	-0.0105150276604393	0.0233088807304442	-0.451116798873375	0.651905370846878	GPNMB	AFDN	IFI44L	EPHB3	AFDN->EPHB3	GPNMB->IFI44L	0.971592735792905	dementia
GPNMB:NECTIN3->MKI67:NECTIN2	-0.0105174624820854	0.0059798244645126	-1.75882461843176	0.0786073019481208	GPNMB	NECTIN3	MKI67	NECTIN2	NECTIN3->NECTIN2	GPNMB->MKI67	0.9440692733466902	dementia
MKI67:S100A9->HIST:ITGB2	-0.0105183076334358	0.0042865323550606	-2.45380339215638	0.014135424236377	MKI67	S100A9	HIST	ITGB2	S100A9->ITGB2	MKI67->HIST	0.2723177998695654	dementia
ERN1:C3->PICALM:NRP1	-0.0105187317721477	0.0051169158634358	-2.05567807892093	0.0398135562425648	ERN1	C3	PICALM	NRP1	C3->NRP1	ERN1->PICALM	0.3995955667508256	dementia
PICALM:PLTP->FRMD4A:ABCA1	-0.0105190182511416	0.006948780292471	-1.51379347286874	0.130078228601832	PICALM	PLTP	FRMD4A	ABCA1	PLTP->ABCA1	PICALM->FRMD4A	0.7241900158173927	dementia
CCL3:TGFB1->GPNMB:LPP	-0.0105214639294961	0.0504904572527885	-0.208385197955699	0.834928212968457	CCL3	TGFB1	GPNMB	LPP	TGFB1->LPP	CCL3->GPNMB	0.9988366248242294	dementia
FRMD4A:ADAM28->GPNMB:ITGA4	-0.0105232096858742	0.0207766112658626	-0.506493072966359	0.612510551299722	FRMD4A	ADAM28	GPNMB	ITGA4	ADAM28->ITGA4	FRMD4A->GPNMB	0.8171324390126822	dementia
PICALM:ADAM28->TMEM163:ITGA4	-0.0105243625730325	0.0133806471038521	-0.786536143681921	0.431553452877139	PICALM	ADAM28	TMEM163	ITGA4	ADAM28->ITGA4	PICALM->TMEM163	0.9934161045528432	dementia
HIF1A:SEMA4A->IFI44L:LILRB2	-0.010524898342749	0.0039926775149029	-2.63605019525472	0.008387732280217	HIF1A	SEMA4A	IFI44L	LILRB2	SEMA4A->LILRB2	HIF1A->IFI44L	0.5982326710830523	dementia
ERN1:JAG1->CCL3:NOTCH2	-0.0105263498654017	0.025117589753177	-0.419082800891367	0.675155619871671	ERN1	JAG1	CCL3	NOTCH2	JAG1->NOTCH2	ERN1->CCL3	0.999999999912341	dementia
CCL3:JAM2->FRMD4A:ITGAV_ITGB1	-0.0105268050237649	0.0046910420334596	-2.2440227456247	0.0248309379064391	CCL3	JAM2	FRMD4A	ITGAV_ITGB1	JAM2->ITGAV_ITGB1	CCL3->FRMD4A	0.6125584461727083	dementia
GPNMB:CD22->FRMD4A:PTPRC	-0.0105283948238567	0.0087301045105946	-1.20598726064272	0.227822402495727	GPNMB	CD22	FRMD4A	PTPRC	CD22->PTPRC	GPNMB->FRMD4A	0.4901882739619252	dementia
HSPA1A:CALM3->FRMD4A:KCNQ3	-0.0105322170075258	0.0203744475646423	-0.516932641933485	0.605203180289938	HSPA1A	CALM3	FRMD4A	KCNQ3	CALM3->KCNQ3	HSPA1A->FRMD4A	0.9707278281279336	dementia
ERN1:JAG1->TMEM163:NOTCH1	-0.0105358028352755	0.0078577346693648	-1.34081936825275	0.179979106241142	ERN1	JAG1	TMEM163	NOTCH1	JAG1->NOTCH1	ERN1->TMEM163	0.6155702640035887	dementia
AIF1:LGALS9->FRMD4A:LRP1	-0.0105389147677113	0.0089389208547376	-1.17899184241303	0.238401424164772	AIF1	LGALS9	FRMD4A	LRP1	LGALS9->LRP1	AIF1->FRMD4A	0.7727299150604791	dementia
HIST:HLA-B->TMEM163:CANX	-0.0105442782032618	0.0198501361667916	-0.531194250490932	0.595284176785981	HIST	HLA-B	TMEM163	CANX	HLA-B->CANX	HIST->TMEM163	0.9984077816567856	dementia
HIST:HSP90AA1->FRMD4A:CFTR	-0.0105454643873648	0.0145626593799341	-0.724144135506968	0.468977251019318	HIST	HSP90AA1	FRMD4A	CFTR	HSP90AA1->CFTR	HIST->FRMD4A	0.9004861437151244	dementia
AIF1:LGALS1->FRMD4A:PTPRC	-0.0105461794505709	0.0085262107399264	-1.23691282942202	0.216119446570361	AIF1	LGALS1	FRMD4A	PTPRC	LGALS1->PTPRC	AIF1->FRMD4A	0.7727299150604791	dementia
HIF1A:BSG->HSPA1A:SLC16A1	-0.0105465654726896	0.0056155768692589	-1.87809119494456	0.0603686906629284	HIF1A	BSG	HSPA1A	SLC16A1	BSG->SLC16A1	HIF1A->HSPA1A	0.999999999979967	dementia
CD163:LGALS9->TMEM163:CD47	-0.0105481542407881	0.010906839294877	-0.967113749053094	0.333487172993898	CD163	LGALS9	TMEM163	CD47	LGALS9->CD47	CD163->TMEM163	0.9184009172728544	dementia
IFI44L:APP->TMEM163:LRP6	-0.0105484336998497	0.013462160631402	-0.783561717072687	0.433297326533992	IFI44L	APP	TMEM163	LRP6	APP->LRP6	IFI44L->TMEM163	0.999999999965492	dementia
FRMD4A:ST6GAL1->CCL3:EGFR	-0.010548689630937	0.0074983807545615	-1.40679567712266	0.159487984804092	FRMD4A	ST6GAL1	CCL3	EGFR	ST6GAL1->EGFR	FRMD4A->CCL3	0.6811430398108087	dementia
HSPA1A:IL16->HSPA1A:CD4	-0.0105493224377576	0.0061869622910856	-1.70508917646992	0.08817779393882	HSPA1A	IL16	HSPA1A	CD4	IL16->CD4	HSPA1A->HSPA1A	0.7541792568991357	dementia
HIF1A:CCL3->HIST:ACKR2	-0.0105505316240459	0.0081664327164608	-1.29193884164128	0.196378325128325	HIF1A	CCL3	HIST	ACKR2	CCL3->ACKR2	HIF1A->HIST	0.8742563211028932	dementia
TMEM163:OMG->PICALM:LINGO1	-0.0105550819327011	0.0141965547520869	-0.743496018366674	0.457181431231146	TMEM163	OMG	PICALM	LINGO1	OMG->LINGO1	TMEM163->PICALM	0.8732494244019371	dementia
CD163:CD55->FRMD4A:ADGRE2	-0.0105562198292974	0.0123308723514097	-0.856080537407444	0.391953233196873	CD163	CD55	FRMD4A	ADGRE2	CD55->ADGRE2	CD163->FRMD4A	0.8316981725366019	dementia
HSPA1A:ANGPTL2->HSPA1A:ITGA5_ITGB1	-0.0105570636182656	0.0083979676098884	-1.25709744412861	0.208718352553901	HSPA1A	ANGPTL2	HSPA1A	ITGA5_ITGB1	ANGPTL2->ITGA5_ITGB1	HSPA1A->HSPA1A	0.9247227925784336	dementia
AIF1:TNFSF13B->FRMD4A:HLA-DPB1	-0.0105590046999897	0.0090265310271313	-1.1697743760313	0.242091778022783	AIF1	TNFSF13B	FRMD4A	HLA-DPB1	TNFSF13B->HLA-DPB1	AIF1->FRMD4A	0.7727299150604791	dementia
IFI44L:HLA-DQA2->HIF1A:CD4	-0.0105600190432108	0.0218818195927509	-0.482593277878461	0.629384553013189	IFI44L	HLA-DQA2	HIF1A	CD4	HLA-DQA2->CD4	IFI44L->HIF1A	0.9571081238576724	dementia
HIST:PLAT->HSPA1A:ITGAM	-0.0105611957490757	0.0082751338422866	-1.27625678935935	0.201864759613705	HIST	PLAT	HSPA1A	ITGAM	PLAT->ITGAM	HIST->HSPA1A	0.987169650107713	dementia
IFI44L:JAG1->PICALM:NOTCH1	-0.0105613545835737	0.0093729343476312	-1.12679276220928	0.259830111370127	IFI44L	JAG1	PICALM	NOTCH1	JAG1->NOTCH1	IFI44L->PICALM	0.9020183151171453	dementia
AIF1:TNF->FRMD4A:TNFRSF1B	-0.010562750502669	0.0046235961820586	-2.28453136622452	0.0223403213580248	AIF1	TNF	FRMD4A	TNFRSF1B	TNF->TNFRSF1B	AIF1->FRMD4A	0.3930085746510242	dementia
IFI44L:PSEN1->GPNMB:NOTCH4	-0.0105628632177434	0.0125294000551615	-0.843046209015575	0.399202600798874	IFI44L	PSEN1	GPNMB	NOTCH4	PSEN1->NOTCH4	IFI44L->GPNMB	0.9958569090014564	dementia
FRMD4A:PTDSS1->CD163:SCARB1	-0.0105656643601516	0.0082895827941314	-1.2745713050398	0.202461019401185	FRMD4A	PTDSS1	CD163	SCARB1	PTDSS1->SCARB1	FRMD4A->CD163	0.947889499551422	dementia
HIF1A:SERPING1->FRMD4A:LRP1	-0.0105658982666284	0.0038799660660807	-2.72319347300406	0.0064654182396585	HIF1A	SERPING1	FRMD4A	LRP1	SERPING1->LRP1	HIF1A->FRMD4A	0.4889516213819179	dementia
ERN1:ADAM15->TMEM163:ITGB1	-0.010566954684632	0.0084055662304579	-1.25713775787551	0.208703756826517	ERN1	ADAM15	TMEM163	ITGB1	ADAM15->ITGB1	ERN1->TMEM163	0.6431870324017206	dementia
MKI67:TNFSF10->MKI67:TNFRSF11B	-0.0105707979043531	0.0069803110426165	-1.51437347702928	0.129931142291769	MKI67	TNFSF10	MKI67	TNFRSF11B	TNFSF10->TNFRSF11B	MKI67->MKI67	0.9239833863877744	dementia
CCL3:ADAM10->HSPA1A:CADM1	-0.0105718564523221	0.0089386305084074	-1.18271545539091	0.236921936829452	CCL3	ADAM10	HSPA1A	CADM1	ADAM10->CADM1	CCL3->HSPA1A	0.9941281695969134	dementia
MKI67:JAG1->IFI44L:NOTCH2	-0.0105718772032648	0.0080172767597207	-1.31863692873602	0.187290521675488	MKI67	JAG1	IFI44L	NOTCH2	JAG1->NOTCH2	MKI67->IFI44L	0.5915061412409399	dementia
FRMD4A:CALM3->HIF1A:GRM5	-0.0105722093099957	0.0098523010652918	-1.07307006149457	0.283239682451474	FRMD4A	CALM3	HIF1A	GRM5	CALM3->GRM5	FRMD4A->HIF1A	0.7920712652564085	dementia
HSPA1A:TGFA->ERN1:ERBB3	-0.0105734196632052	0.0327158704997015	-0.323189311539232	0.746551875091856	HSPA1A	TGFA	ERN1	ERBB3	TGFA->ERBB3	HSPA1A->ERN1	0.9516766766407428	dementia
MKI67:F11R->FRMD4A:ITGAL_ITGB2	-0.0105747979683711	0.0270343394441628	-0.391161692343638	0.695677722045796	MKI67	F11R	FRMD4A	ITGAL_ITGB2	F11R->ITGAL_ITGB2	MKI67->FRMD4A	0.9435164350745124	dementia
GPNMB:CD22->HIF1A:PTPRC	-0.0105755986272353	0.0063317117870031	-1.67025900467286	0.094868130369051	GPNMB	CD22	HIF1A	PTPRC	CD22->PTPRC	GPNMB->HIF1A	0.6759172182762915	dementia
AIF1:CXCL12->HIF1A:DPP4	-0.0105759878077818	0.0081854121449897	-1.29205318198368	0.196338727815387	AIF1	CXCL12	HIF1A	DPP4	CXCL12->DPP4	AIF1->HIF1A	0.956147801746172	dementia
IFI44L:ADAM10->MKI67:NOTCH1	-0.0105779367817926	0.0072526932475629	-1.45848396185058	0.144707192662197	IFI44L	ADAM10	MKI67	NOTCH1	ADAM10->NOTCH1	IFI44L->MKI67	0.6394808932552105	dementia
HIST:LIPC->CD163:LRP1	-0.0105780827857097	0.0206794252462129	-0.511526923972264	0.608982140488208	HIST	LIPC	CD163	LRP1	LIPC->LRP1	HIST->CD163	0.95562592757153	dementia
PICALM:TGFB1->IFI44L:ITGB1	-0.010578347961621	0.0260875277559249	-0.405494459290743	0.685114090358915	PICALM	TGFB1	IFI44L	ITGB1	TGFB1->ITGB1	PICALM->IFI44L	0.9639394216666516	dementia
FRMD4A:CD14->FRMD4A:ITGB2	-0.0105800853404513	0.0257500681811487	-0.410876012677779	0.681163452242167	FRMD4A	CD14	FRMD4A	ITGB2	CD14->ITGB2	FRMD4A->FRMD4A	0.9609683340893864	dementia
HIST:CALM1->TMEM163:OPRM1	-0.0105805123637393	0.0360447191674825	-0.293538487970368	0.769110585291886	HIST	CALM1	TMEM163	OPRM1	CALM1->OPRM1	HIST->TMEM163	0.9984077816567856	dementia
HIF1A:C3->MKI67:ITGAM	-0.0105817675542713	0.0356469690104524	-0.296849012637469	0.766581784381528	HIF1A	C3	MKI67	ITGAM	C3->ITGAM	HIF1A->MKI67	0.999999999976702	dementia
TMEM163:GSTP1->CD163:EGFR	-0.0105817943107076	0.0073954595433158	-1.43085013834895	0.152473169913014	TMEM163	GSTP1	CD163	EGFR	GSTP1->EGFR	TMEM163->CD163	0.9414932956898144	dementia
CCL3:CALM1->PICALM:PTPRA	-0.0105827075807959	0.0255380724428034	-0.414389441665871	0.678588920120947	CCL3	CALM1	PICALM	PTPRA	CALM1->PTPRA	CCL3->PICALM	0.9649498210841084	dementia
IFI44L:PLAT->CCL3:ITGAM	-0.0105878304300364	0.0034204082702506	-3.09548732007382	0.0019648977398152	IFI44L	PLAT	CCL3	ITGAM	PLAT->ITGAM	IFI44L->CCL3	0.4312950538894364	dementia
IFI44L:HLA-DQA1->HIST:CD4	-0.0105884196514879	0.0061210716692526	-1.72983102038743	0.083660470424597	IFI44L	HLA-DQA1	HIST	CD4	HLA-DQA1->CD4	IFI44L->HIST	0.8809959742671847	dementia
MKI67:GRN->HIF1A:SORT1	-0.010589748234268	0.0087755555959584	-1.20673251037747	0.227535174604189	MKI67	GRN	HIF1A	SORT1	GRN->SORT1	MKI67->HIF1A	0.9307888075371924	dementia
CD163:LGALS9->HIF1A:MRC2	-0.0105900491107156	0.0104323792400161	-1.01511351026185	0.31005172222453	CD163	LGALS9	HIF1A	MRC2	LGALS9->MRC2	CD163->HIF1A	0.7712712983443761	dementia
ERN1:HBEGF->HIF1A:CD9	-0.0105980319775791	0.0215927967183044	-0.490813307596929	0.623558496982992	ERN1	HBEGF	HIF1A	CD9	HBEGF->CD9	ERN1->HIF1A	0.9053753233753858	dementia
CD163:TXLNA->HIST:STX3	-0.0105980851735388	0.0115663189190626	-0.916288513891133	0.359515590803982	CD163	TXLNA	HIST	STX3	TXLNA->STX3	CD163->HIST	0.9504097375908426	dementia
FRMD4A:TLN1->HIST:ITGB5	-0.0105990606229185	0.0184075860746215	-0.575798509372794	0.564751381203823	FRMD4A	TLN1	HIST	ITGB5	TLN1->ITGB5	FRMD4A->HIST	0.8940398137575223	dementia
CCL3:ARF6->CCL3:SMAP1	-0.010599319691249	0.0244067699120379	-0.434277855261019	0.66408668270654	CCL3	ARF6	CCL3	SMAP1	ARF6->SMAP1	CCL3->CCL3	0.9332099912705412	dementia
GPNMB:CALM3->AIF1:KCNQ1	-0.010599428704155	0.0084023297095902	-1.26148688167486	0.207133483419032	GPNMB	CALM3	AIF1	KCNQ1	CALM3->KCNQ1	GPNMB->AIF1	0.9437484262282466	dementia
HIF1A:PKM->CD163:CD44	-0.0106001563449528	0.009384704379893	-1.12951414513001	0.258681005883665	HIF1A	PKM	CD163	CD44	PKM->CD44	HIF1A->CD163	0.7234499920417266	dementia
CCL3:GAS6->PICALM:AXL	-0.0106102044585254	0.0166690275259582	-0.636522103164233	0.524436179128767	CCL3	GAS6	PICALM	AXL	GAS6->AXL	CCL3->PICALM	0.9030026925395988	dementia
TMEM163:LPL->FRMD4A:LRP1	-0.0106133565445637	0.0043855344844621	-2.42008279313883	0.0155169737255528	TMEM163	LPL	FRMD4A	LRP1	LPL->LRP1	TMEM163->FRMD4A	0.3931695212328686	dementia
IFI44L:NRG1->CD163:LGR4	-0.0106150277362776	0.0075420163221824	-1.40745223595669	0.159293331108858	IFI44L	NRG1	CD163	LGR4	NRG1->LGR4	IFI44L->CD163	0.9623804696230744	dementia
IFI44L:MAML2->ERN1:NOTCH1	-0.0106164975806523	0.0043859543161451	-2.42056729628301	0.0154963106988271	IFI44L	MAML2	ERN1	NOTCH1	MAML2->NOTCH1	IFI44L->ERN1	0.1419522071343419	dementia
HIST:HSP90AA1->HIF1A:CFTR	-0.01061948220911	0.0064709069692937	-1.641111865694	0.100774196092032	HIST	HSP90AA1	HIF1A	CFTR	HSP90AA1->CFTR	HIST->HIF1A	0.944518342672202	dementia
GPNMB:IL16->CD163:CD9	-0.0106198957739392	0.0152361577136773	-0.697019286194829	0.48579072424445	GPNMB	IL16	CD163	CD9	IL16->CD9	GPNMB->CD163	0.7867697599176419	dementia
HIF1A:TNF->TMEM163:VSIR	-0.0106205100427907	0.0087981859289329	-1.20712498332924	0.227384014771375	HIF1A	TNF	TMEM163	VSIR	TNF->VSIR	HIF1A->TMEM163	0.8800978717593025	dementia
TMEM163:HMGB1->HIST:CD163	-0.0106205484305738	0.0220533432451508	-0.4815845068257	0.63010113441722	TMEM163	HMGB1	HIST	CD163	HMGB1->CD163	TMEM163->HIST	0.9902244078585268	dementia
ERN1:TGFB1->HIF1A:CXCR4	-0.0106210783507031	0.0072454524018244	-1.46589581459794	0.142676672375607	ERN1	TGFB1	HIF1A	CXCR4	TGFB1->CXCR4	ERN1->HIF1A	0.8348592223357301	dementia
FRMD4A:LY86->GPNMB:CD180	-0.0106226035722722	0.0125922234315067	-0.843584425741183	0.398901670222054	FRMD4A	LY86	GPNMB	CD180	LY86->CD180	FRMD4A->GPNMB	0.6696444652698182	dementia
CD163:S100A9->IFI44L:AGER	-0.0106249976985216	0.0135825654720909	-0.782252640000417	0.434066113910304	CD163	S100A9	IFI44L	AGER	S100A9->AGER	CD163->IFI44L	0.986926154477119	dementia
PICALM:HLA-DMB->AIF1:CD4	-0.0106252127995923	0.0225047635116194	-0.47213172420614	0.636832769677969	PICALM	HLA-DMB	AIF1	CD4	HLA-DMB->CD4	PICALM->AIF1	0.9597580991356092	dementia
HIST:GNAI2->CD163:EGFR	-0.0106256162855383	0.0069879751793557	-1.52055724481236	0.128370983007319	HIST	GNAI2	CD163	EGFR	GNAI2->EGFR	HIST->CD163	0.7434006596248958	dementia
MKI67:ADAM10->HIST:TREM2	-0.0106257505521353	0.0085988324662403	-1.23572015082895	0.216562604595325	MKI67	ADAM10	HIST	TREM2	ADAM10->TREM2	MKI67->HIST	0.8807000387264412	dementia
ERN1:HLA-A->HSPA1A:LILRB2	-0.0106261190539344	0.0084510231721162	-1.25737663209761	0.208617286788934	ERN1	HLA-A	HSPA1A	LILRB2	HLA-A->LILRB2	ERN1->HSPA1A	0.8846340455921555	dementia
CCL3:GNAI2->CD163:P2RY12	-0.0106280508744033	0.0080162089042857	-1.32582009791701	0.18489929422633	CCL3	GNAI2	CD163	P2RY12	GNAI2->P2RY12	CCL3->CD163	0.8849525493597719	dementia
TMEM163:EBI3_IL27->FRMD4A:IL27RA_IL6ST	-0.0106296798067033	0.004969183272892	-2.13912009739918	0.0324259431499862	TMEM163	EBI3_IL27	FRMD4A	IL27RA_IL6ST	EBI3_IL27->IL27RA_IL6ST	TMEM163->FRMD4A	0.468929024015185	dementia
CD163:SPON1->HSPA1A:LRP8	-0.010630637838199	0.0047242331009494	-2.25023567022179	0.0244339890943296	CD163	SPON1	HSPA1A	LRP8	SPON1->LRP8	CD163->HSPA1A	0.9606431813234444	dementia
HIF1A:LGALS9->HIF1A:MRC2	-0.0106327861284393	0.0154253431269314	-0.689306295551723	0.490630537014321	HIF1A	LGALS9	HIF1A	MRC2	LGALS9->MRC2	HIF1A->HIF1A	0.9163603028570112	dementia
PICALM:F13A1->IFI44L:ITGA9	-0.0106342725235541	0.0088522347479492	-1.20130936722139	0.229631218173896	PICALM	F13A1	IFI44L	ITGA9	F13A1->ITGA9	PICALM->IFI44L	0.9639394216666516	dementia
MKI67:VEGFA->CD163:ITGA9	-0.0106369509532556	0.0064377139649636	-1.6522869781332	0.0984760626128558	MKI67	VEGFA	CD163	ITGA9	VEGFA->ITGA9	MKI67->CD163	0.8895566842714164	dementia
CD163:F13A1->TMEM163:ITGB1	-0.0106375990985821	0.0787207009456131	-0.13513089912565	0.892508380262705	CD163	F13A1	TMEM163	ITGB1	F13A1->ITGB1	CD163->TMEM163	0.9878248092227996	dementia
AIF1:PSEN1->PICALM:NOTCH1	-0.0106377578050041	0.0100111453260144	-1.06259148764542	0.287967248979544	AIF1	PSEN1	PICALM	NOTCH1	PSEN1->NOTCH1	AIF1->PICALM	0.9171244192214651	dementia
TMEM163:SERPINF1->MKI67:PLXDC2	-0.0106389560901693	0.0240806743151277	-0.441804741467967	0.65863050719729	TMEM163	SERPINF1	MKI67	PLXDC2	SERPINF1->PLXDC2	TMEM163->MKI67	0.9932318307086124	dementia
HIST:TGFB1->TMEM163:ITGB1	-0.0106434076498943	0.024973843901332	-0.426182196539101	0.669975089350157	HIST	TGFB1	TMEM163	ITGB1	TGFB1->ITGB1	HIST->TMEM163	0.9984077816567856	dementia
FRMD4A:ADAM17->MKI67:ITGB1	-0.0106442096177713	0.0198894797303218	-0.53516782550848	0.5925338125165	FRMD4A	ADAM17	MKI67	ITGB1	ADAM17->ITGB1	FRMD4A->MKI67	0.942302340911841	dementia
HIF1A:GSTP1->TMEM163:EGFR	-0.0106447814176856	0.009162637755251	-1.16175949568509	0.245333171072854	HIF1A	GSTP1	TMEM163	EGFR	GSTP1->EGFR	HIF1A->TMEM163	0.8800978717593025	dementia
HIST:ADAM10->TMEM163:TSPAN17	-0.010645182514123	0.0087747825587623	-1.21315627399712	0.225070078218303	HIST	ADAM10	TMEM163	TSPAN17	ADAM10->TSPAN17	HIST->TMEM163	0.9984077816567856	dementia
HIST:F13A1->MKI67:ITGB1	-0.0106460492992208	0.0142087588599893	-0.749259622471265	0.453700739314925	HIST	F13A1	MKI67	ITGB1	F13A1->ITGB1	HIST->MKI67	0.9274196525627184	dementia
HIST:S100A9->IFI44L:ITGB2	-0.0106471159580976	0.004676248251592	-2.27685002704311	0.0227951829291133	HIST	S100A9	IFI44L	ITGB2	S100A9->ITGB2	HIST->IFI44L	0.5028107219752003	dementia
HSPA1A:ADM->AIF1:RAMP1	-0.0106486165004347	0.009168739572596	-1.16140462013577	0.245477390995233	HSPA1A	ADM	AIF1	RAMP1	ADM->RAMP1	HSPA1A->AIF1	0.902666719618981	dementia
TMEM163:CXCL12->MKI67:ITGB1	-0.0106495455680715	0.0174116017312941	-0.6116350311948	0.54077925532167	TMEM163	CXCL12	MKI67	ITGB1	CXCL12->ITGB1	TMEM163->MKI67	0.961695663158166	dementia
HIF1A:INHBA->CCL3:ENG	-0.0106499518539952	0.0076209926969673	-1.39744942390946	0.162278465509591	HIF1A	INHBA	CCL3	ENG	INHBA->ENG	HIF1A->CCL3	0.999999999984748	dementia
MKI67:FN1->PICALM:TNFRSF11B	-0.0106512397635189	0.0370782165914631	-0.287264079631361	0.773910124353636	MKI67	FN1	PICALM	TNFRSF11B	FN1->TNFRSF11B	MKI67->PICALM	0.987451144914191	dementia
FRMD4A:HSPA8->CD163:ADRB2	-0.0106522971244639	0.0158886892963712	-0.670432716366149	0.502581984629293	FRMD4A	HSPA8	CD163	ADRB2	HSPA8->ADRB2	FRMD4A->CD163	0.947889499551422	dementia
FRMD4A:LAMA2->CD163:ITGA9_ITGB1	-0.0106524425691248	0.0110891587717256	-0.960617733807336	0.336744408686565	FRMD4A	LAMA2	CD163	ITGA9_ITGB1	LAMA2->ITGA9_ITGB1	FRMD4A->CD163	0.947889499551422	dementia
TMEM163:GNAS->FRMD4A:ADRB2	-0.0106525675874746	0.0056028271380976	-1.90128435607805	0.0572647770220702	TMEM163	GNAS	FRMD4A	ADRB2	GNAS->ADRB2	TMEM163->FRMD4A	0.5692209672332346	dementia
HIF1A:HLA-DPB1->HSPA1A:CD4	-0.0106543985820017	0.0105530300725509	-1.0096056306818	0.312684270878048	HIF1A	HLA-DPB1	HSPA1A	CD4	HLA-DPB1->CD4	HIF1A->HSPA1A	0.999999999979967	dementia
HSPA1A:CD14->GPNMB:ITGA4	-0.0106567085059859	0.0087029554244379	-1.22449305853754	0.220766283303922	HSPA1A	CD14	GPNMB	ITGA4	CD14->ITGA4	HSPA1A->GPNMB	0.9281801184536204	dementia
ERN1:GRN->HSPA1A:TNFRSF1B	-0.0106579662504686	0.0043913442723425	-2.42703955542595	0.0152225960514145	ERN1	GRN	HSPA1A	TNFRSF1B	GRN->TNFRSF1B	ERN1->HSPA1A	0.3825593826900278	dementia
CD163:TNFSF15->HIST:TNFRSF25	-0.0106608532248547	0.0082041605196531	-1.29944473896099	0.193791346469034	CD163	TNFSF15	HIST	TNFRSF25	TNFSF15->TNFRSF25	CD163->HIST	0.9339428054875972	dementia
FRMD4A:PROS1->CD163:AXL	-0.0106609595178352	0.0154877365313081	-0.688348455326855	0.491233374731558	FRMD4A	PROS1	CD163	AXL	PROS1->AXL	FRMD4A->CD163	0.947889499551422	dementia
CD163:VEGFA->HIST:ITGA9	-0.0106645077933183	0.0118231047824522	-0.902005690514264	0.367053844871004	CD163	VEGFA	HIST	ITGA9	VEGFA->ITGA9	CD163->HIST	0.9504097375908426	dementia
MKI67:HLA-F->IFI44L:LILRB1	-0.0106647278377005	0.0066031977357984	-1.61508533659125	0.106292215952798	MKI67	HLA-F	IFI44L	LILRB1	HLA-F->LILRB1	MKI67->IFI44L	0.5149496675771476	dementia
FRMD4A:GDF11->FRMD4A:ACVR2B_TGFBR1	-0.0106668551766133	0.0180154067325211	-0.592096272650767	0.553786122750384	FRMD4A	GDF11	FRMD4A	ACVR2B_TGFBR1	GDF11->ACVR2B_TGFBR1	FRMD4A->FRMD4A	0.8951266484122596	dementia
FRMD4A:PDGFB->HSPA1A:ADGRV1	-0.0106690232636122	0.0114539321150391	-0.931472542045515	0.351609181604705	FRMD4A	PDGFB	HSPA1A	ADGRV1	PDGFB->ADGRV1	FRMD4A->HSPA1A	0.9157533212095356	dementia
HIF1A:HLA-F->IFI44L:LILRB2	-0.0106759938799738	0.0045064034722379	-2.36907190972672	0.0178327858862973	HIF1A	HLA-F	IFI44L	LILRB2	HLA-F->LILRB2	HIF1A->IFI44L	0.6891927139537017	dementia
AIF1:LGALS9->HIST:LRP1	-0.0106765174916084	0.0110753502510717	-0.963989151546267	0.335051364835233	AIF1	LGALS9	HIST	LRP1	LGALS9->LRP1	AIF1->HIST	0.8235023419243791	dementia
HIST:GAS6->CCL3:MERTK	-0.0106775700357412	0.0314265945457584	-0.339762236095744	0.734035589055176	HIST	GAS6	CCL3	MERTK	GAS6->MERTK	HIST->CCL3	0.9986819648852576	dementia
ERN1:C3->IFI44L:CD81	-0.0106779338827299	0.0041173840611178	-2.5933781556999	0.0095038208086397	ERN1	C3	IFI44L	CD81	C3->CD81	ERN1->IFI44L	0.0824297359184917	dementia
AIF1:TNF->CD163:VSIR	-0.0106818575364079	0.004675721385846	-2.28453679227835	0.0223400028562391	AIF1	TNF	CD163	VSIR	TNF->VSIR	AIF1->CD163	0.7031246197205989	dementia
CCL3:SEMA4D->CCL3:PLXNB2	-0.0106833004291939	0.0112487731757332	-0.949730273896957	0.34224932289447	CCL3	SEMA4D	CCL3	PLXNB2	SEMA4D->PLXNB2	CCL3->CCL3	0.8742682679032261	dementia
FRMD4A:LMAN1->HIF1A:MCFD2	-0.0106839158833867	0.0083877152556701	-1.2737575797133	0.202749343163596	FRMD4A	LMAN1	HIF1A	MCFD2	LMAN1->MCFD2	FRMD4A->HIF1A	0.7920712652564085	dementia
CCL3:APOE->MKI67:SDC2	-0.0106843228124618	0.0102722336686483	-1.04011680001704	0.298285639369543	CCL3	APOE	MKI67	SDC2	APOE->SDC2	CCL3->MKI67	0.8646732522200443	dementia
AIF1:VEGFA->IFI44L:ITGAV	-0.0106859520390947	0.0065934938456996	-1.62068127902541	0.105086010637312	AIF1	VEGFA	IFI44L	ITGAV	VEGFA->ITGAV	AIF1->IFI44L	0.9649803131447648	dementia
HIF1A:PDAP1->HIF1A:PDGFRB	-0.010687174121193	0.03933315327794	-0.271709060437494	0.78584573408493	HIF1A	PDAP1	HIF1A	PDGFRB	PDAP1->PDGFRB	HIF1A->HIF1A	0.9529008876340328	dementia
HIST:ANGPT2->HIF1A:ITGA5_ITGB1	-0.0106872023693896	0.0075818811057319	-1.40957134784269	0.158666292286916	HIST	ANGPT2	HIF1A	ITGA5_ITGB1	ANGPT2->ITGA5_ITGB1	HIST->HIF1A	0.944518342672202	dementia
PICALM:GNAS->ERN1:ADRB2	-0.0106877712801694	0.0099038223991124	-1.07915619338318	0.280518104389891	PICALM	GNAS	ERN1	ADRB2	GNAS->ADRB2	PICALM->ERN1	0.9704509145729578	dementia
TMEM163:LILRB4->HIF1A:LAIR1	-0.0106882611598469	0.0107119423624847	-0.997789270905644	0.318381553892422	TMEM163	LILRB4	HIF1A	LAIR1	LILRB4->LAIR1	TMEM163->HIF1A	0.8422767372031721	dementia
TMEM163:SEMA6B->PICALM:PLXNA2	-0.0106893500070255	0.0062227033124078	-1.71779843427715	0.0858333872243236	TMEM163	SEMA6B	PICALM	PLXNA2	SEMA6B->PLXNA2	TMEM163->PICALM	0.8622510555988531	dementia
HSPA1A:HMGB1->GPNMB:CXCR4	-0.0106915340268086	0.0072887819697379	-1.46684783153048	0.142417454649482	HSPA1A	HMGB1	GPNMB	CXCR4	HMGB1->CXCR4	HSPA1A->GPNMB	0.9281801184536204	dementia
FRMD4A:HLA-DRB5->HIST:CD4	-0.0106918815739349	0.0119333880357141	-0.895963622563546	0.370272192208312	FRMD4A	HLA-DRB5	HIST	CD4	HLA-DRB5->CD4	FRMD4A->HIST	0.8940398137575223	dementia
CCL3:ADAM9->HIF1A:ITGB1	-0.0106919312024301	0.0273295036386361	-0.391223029287468	0.695632387232188	CCL3	ADAM9	HIF1A	ITGB1	ADAM9->ITGB1	CCL3->HIF1A	0.999999999977921	dementia
CD163:TGFB1->IFI44L:TGFBR1_TGFBR2	-0.0106928322306037	0.0575706525207742	-0.185734080862558	0.852653300653873	CD163	TGFB1	IFI44L	TGFBR1_TGFBR2	TGFB1->TGFBR1_TGFBR2	CD163->IFI44L	0.986926154477119	dementia
FRMD4A:SEMA4C->TMEM163:PLXNB2	-0.0106932545251765	0.0036578173340668	-2.92339762994327	0.0034623405421468	FRMD4A	SEMA4C	TMEM163	PLXNB2	SEMA4C->PLXNB2	FRMD4A->TMEM163	0.2388005818826509	dementia
FRMD4A:SEMA4D->GPNMB:PLXNB2	-0.0106976363592189	0.0219038163201768	-0.488391438407228	0.625272605026692	FRMD4A	SEMA4D	GPNMB	PLXNB2	SEMA4D->PLXNB2	FRMD4A->GPNMB	0.8233332147254397	dementia
IFI44L:IGF1->HIST:IGF2R	-0.0106990873507788	0.0059082945690685	-1.81085882325355	0.0701627079557229	IFI44L	IGF1	HIST	IGF2R	IGF1->IGF2R	IFI44L->HIST	0.8472875356334755	dementia
TMEM163:C1QB->HIST:CD33	-0.0106999052259561	0.0071339834770419	-1.49985001512686	0.133653258268547	TMEM163	C1QB	HIST	CD33	C1QB->CD33	TMEM163->HIST	0.9074939957450038	dementia
CD163:LMAN1->IFI44L:MCFD2	-0.010700071458965	0.0057778778894592	-1.85190335685104	0.0640397018328536	CD163	LMAN1	IFI44L	MCFD2	LMAN1->MCFD2	CD163->IFI44L	0.986926154477119	dementia
PICALM:GRN->CD163:EGFR	-0.01070023375944	0.0108142043152568	-0.98946103176024	0.32243762657813	PICALM	GRN	CD163	EGFR	GRN->EGFR	PICALM->CD163	0.7316853833888335	dementia
HIF1A:ITGB2->HIF1A:CD226	-0.0107012635787314	0.0141619485954817	-0.755634968350722	0.449868084249294	HIF1A	ITGB2	HIF1A	CD226	ITGB2->CD226	HIF1A->HIF1A	0.9005619919903205	dementia
ERN1:HSP90B1->ERN1:TLR2	-0.0107056932706145	0.0119023250162838	-0.899462353445044	0.368406439550818	ERN1	HSP90B1	ERN1	TLR2	HSP90B1->TLR2	ERN1->ERN1	0.908900352335033	dementia
MKI67:NECTIN3->CD163:NECTIN2	-0.0107073851156649	0.0064622220701609	-1.6569200190606	0.0975356464046038	MKI67	NECTIN3	CD163	NECTIN2	NECTIN3->NECTIN2	MKI67->CD163	0.8895566842714164	dementia
MKI67:HLA-DMB->GPNMB:CD4	-0.0107109896172999	0.0100715443680581	-1.06349028767324	0.287559667338564	MKI67	HLA-DMB	GPNMB	CD4	HLA-DMB->CD4	MKI67->GPNMB	0.8724045565441949	dementia
AIF1:AFDN->PICALM:EPHB2	-0.0107140139406765	0.0105002230195856	-1.02036060764539	0.307557469008448	AIF1	AFDN	PICALM	EPHB2	AFDN->EPHB2	AIF1->PICALM	0.9171244192214651	dementia
PICALM:F8->FRMD4A:LRP1	-0.0107153550955464	0.0085524429872099	-1.25289991544767	0.210242132674711	PICALM	F8	FRMD4A	LRP1	F8->LRP1	PICALM->FRMD4A	0.8415327766884146	dementia
CD163:OMG->TMEM163:RTN4RL1	-0.0107179750612012	0.0074828433781676	-1.43233989000393	0.152046572256496	CD163	OMG	TMEM163	RTN4RL1	OMG->RTN4RL1	CD163->TMEM163	0.9184009172728544	dementia
IFI44L:APP->HIST:RPSA	-0.0107198608326744	0.0108085137632718	-0.991797861154729	0.321296141238331	IFI44L	APP	HIST	RPSA	APP->RPSA	IFI44L->HIST	0.990973881327838	dementia
CD163:ADAM28->HIF1A:ITGA4	-0.0107205158876369	0.0171684069843991	-0.62443276754673	0.532343411179412	CD163	ADAM28	HIF1A	ITGA4	ADAM28->ITGA4	CD163->HIF1A	0.8547175867368167	dementia
AIF1:VCL->FRMD4A:ITGB5	-0.0107273053310861	0.0062915721341034	-1.70502778994438	0.0881892416153864	AIF1	VCL	FRMD4A	ITGB5	VCL->ITGB5	AIF1->FRMD4A	0.612641434090892	dementia
PICALM:GNAI2->CCL3:C5AR1	-0.0107290833615405	0.0065883452604309	-1.62849439994873	0.103420095702504	PICALM	GNAI2	CCL3	C5AR1	GNAI2->C5AR1	PICALM->CCL3	0.8998505388033057	dementia
CD163:YBX1->PICALM:NOTCH1	-0.0107295016661723	0.0115324763045562	-0.930372747606115	0.352178123734221	CD163	YBX1	PICALM	NOTCH1	YBX1->NOTCH1	CD163->PICALM	0.8437973319926514	dementia
GPNMB:PROS1->AIF1:AXL	-0.0107308671084805	0.0119803572197103	-0.895705103920094	0.37041028375633	GPNMB	PROS1	AIF1	AXL	PROS1->AXL	GPNMB->AIF1	0.9715362810030628	dementia
FRMD4A:HSP90B1->PICALM:LRP1	-0.0107322588143044	0.0512240292300595	-0.209516099682498	0.834045368547501	FRMD4A	HSP90B1	PICALM	LRP1	HSP90B1->LRP1	FRMD4A->PICALM	0.986137144351807	dementia
HSPA1A:PSAP->CCL3:SORT1	-0.0107350946198148	0.0322234888874091	-0.333145012860769	0.739024822799583	HSPA1A	PSAP	CCL3	SORT1	PSAP->SORT1	HSPA1A->CCL3	0.999999999968396	dementia
IFI44L:INHBA->HIF1A:ENG	-0.0107353202049242	0.0081032461409979	-1.32481724214317	0.185231774613809	IFI44L	INHBA	HIF1A	ENG	INHBA->ENG	IFI44L->HIF1A	0.9488888935471416	dementia
CCL3:PLAU->MKI67:ITGA5	-0.0107361506909524	0.0236155332376747	-0.454622412413903	0.649380907882191	CCL3	PLAU	MKI67	ITGA5	PLAU->ITGA5	CCL3->MKI67	0.9981962081361954	dementia
CCL3:CALM1->TMEM163:PTPRA	-0.010738222082644	0.0192693693216677	-0.557268995335995	0.57734365582977	CCL3	CALM1	TMEM163	PTPRA	CALM1->PTPRA	CCL3->TMEM163	0.999999999957951	dementia
HIST:MFNG->IFI44L:NOTCH1	-0.0107383195481018	0.0043068356398066	-2.49332002569382	0.0126554723843889	HIST	MFNG	IFI44L	NOTCH1	MFNG->NOTCH1	HIST->IFI44L	0.3536501449637565	dementia
MKI67:HLA-C->GPNMB:LILRB1	-0.0107393317048087	0.0145513889097024	-0.738027948496937	0.460497465673094	MKI67	HLA-C	GPNMB	LILRB1	HLA-C->LILRB1	MKI67->GPNMB	0.9735377702028284	dementia
FRMD4A:C3->AIF1:C3AR1	-0.0107402186461391	0.0322048517761722	-0.333496912849808	0.738759219398233	FRMD4A	C3	AIF1	C3AR1	C3->C3AR1	FRMD4A->AIF1	0.9466403034280906	dementia
CD163:HGF->CD163:NRP1	-0.0107426536860209	0.0126474832640656	-0.849390622760749	0.395663969307506	CD163	HGF	CD163	NRP1	HGF->NRP1	CD163->CD163	0.9378778857401096	dementia
HIST:CALM3->AIF1:INSR	-0.0107433691149948	0.0098475975425346	-1.09096346277263	0.275288960073603	HIST	CALM3	AIF1	INSR	CALM3->INSR	HIST->AIF1	0.999999999993301	dementia
HIST:HMGB1->CCL3:CXCR4	-0.0107435623884673	0.0087730871066431	-1.22460455001433	0.220724252746675	HIST	HMGB1	CCL3	CXCR4	HMGB1->CXCR4	HIST->CCL3	0.9622956578470224	dementia
CCL3:CXCL12->TMEM163:ITGA5	-0.0107463360890989	0.0400738377903584	-0.268163387427905	0.788573555757974	CCL3	CXCL12	TMEM163	ITGA5	CXCL12->ITGA5	CCL3->TMEM163	0.999999999957951	dementia
CCL3:LIPC->ERN1:LRP1	-0.0107488796206998	0.0059905577867065	-1.7943036363913	0.0727647180161098	CCL3	LIPC	ERN1	LRP1	LIPC->LRP1	CCL3->ERN1	0.8422373360202227	dementia
TMEM163:APP->HSPA1A:LRP6	-0.0107493501713357	0.0085751100843508	-1.2535524402133	0.210004727133167	TMEM163	APP	HSPA1A	LRP6	APP->LRP6	TMEM163->HSPA1A	0.8143395304689692	dementia
AIF1:SIRPA->HIST:CD47	-0.0107496025463157	0.0102055372377614	-1.05331079549063	0.292198572766248	AIF1	SIRPA	HIST	CD47	SIRPA->CD47	AIF1->HIST	0.8218748438771967	dementia
HIST:CD47->AIF1:SIRPA	-0.0107496025463157	0.0102055372377614	-1.05331079549063	0.292198572766248	HIST	CD47	AIF1	SIRPA	CD47->SIRPA	HIST->AIF1	0.999999999993301	dementia
HSPA1A:TNF->CCL3:VSIR	-0.0107501412599287	0.0448902552896438	-0.239476055339092	0.810736461436699	HSPA1A	TNF	CCL3	VSIR	TNF->VSIR	HSPA1A->CCL3	0.999999999968396	dementia
ERN1:PLAU->HIF1A:ITGB5	-0.0107517125095963	0.0162816590442367	-0.660357306364437	0.509024563023248	ERN1	PLAU	HIF1A	ITGB5	PLAU->ITGB5	ERN1->HIF1A	0.8367867206772417	dementia
HSPA1A:GNAI2->CCL3:C5AR1	-0.0107527885158948	0.0045241095027264	-2.3767745916439	0.0174647569499375	HSPA1A	GNAI2	CCL3	C5AR1	GNAI2->C5AR1	HSPA1A->CCL3	0.5725921977831847	dementia
PICALM:HLA-DRA->MKI67:CD4	-0.0107531364772324	0.0172959964901212	-0.621712457178986	0.534130958910916	PICALM	HLA-DRA	MKI67	CD4	HLA-DRA->CD4	PICALM->MKI67	0.9861016380941664	dementia
HIST:SECTM1->HIST:CD7	-0.0107554312830436	0.0083192470770468	-1.29283710213612	0.196067405190458	HIST	SECTM1	HIST	CD7	SECTM1->CD7	HIST->HIST	0.8577577094969169	dementia
GPNMB:PTDSS1->HIST:SCARB1	-0.0107556148069034	0.0128343718943691	-0.838032035803974	0.402012711495755	GPNMB	PTDSS1	HIST	SCARB1	PTDSS1->SCARB1	GPNMB->HIST	0.8267808594912697	dementia
HIST:CALM3->ERN1:INSR	-0.010757738009937	0.0317099489998231	-0.339254346009734	0.734418131936892	HIST	CALM3	ERN1	INSR	CALM3->INSR	HIST->ERN1	0.9257262036470842	dementia
HIF1A:VEGFA->AIF1:NRP1	-0.0107599297542501	0.0182377299804029	-0.58998185442004	0.55520281484788	HIF1A	VEGFA	AIF1	NRP1	VEGFA->NRP1	HIF1A->AIF1	0.9661807894371336	dementia
PICALM:HLA-DMB->HSPA1A:CD4	-0.0107607308124367	0.0103496789636509	-1.03971638639512	0.298471685276549	PICALM	HLA-DMB	HSPA1A	CD4	HLA-DMB->CD4	PICALM->HSPA1A	0.9490368614880418	dementia
IFI44L:TNFSF10->MKI67:TNFRSF10B	-0.0107663964381467	0.0027191161234803	-3.95952064907267	7.51003511526743e-05	IFI44L	TNFSF10	MKI67	TNFRSF10B	TNFSF10->TNFRSF10B	IFI44L->MKI67	0.0182493853300998	dementia
HSPA1A:HLA-DQA2->MKI67:CD4	-0.0107680037608722	0.0277001443101662	-0.388734572654203	0.697472504658591	HSPA1A	HLA-DQA2	MKI67	CD4	HLA-DQA2->CD4	HSPA1A->MKI67	0.999999999962709	dementia
CD163:CALM3->HSPA1A:KCNQ3	-0.010768943739495	0.011485792223876	-0.93758824202906	0.348456056191323	CD163	CALM3	HSPA1A	KCNQ3	CALM3->KCNQ3	CD163->HSPA1A	0.9606431813234444	dementia
FRMD4A:LY86->FRMD4A:CD180	-0.0107702205210523	0.0076383579511454	-1.41001777999122	0.158534432949981	FRMD4A	LY86	FRMD4A	CD180	LY86->CD180	FRMD4A->FRMD4A	0.6545745182678376	dementia
MKI67:C1QA->ERN1:CD93	-0.0107717276801876	0.0141910899349005	-0.759048651625864	0.447823453972462	MKI67	C1QA	ERN1	CD93	C1QA->CD93	MKI67->ERN1	0.9602452504024072	dementia
CCL3:LGALS9->PICALM:HAVCR2	-0.0107724067187764	0.0118274877936681	-0.910794152291872	0.362403844200189	CCL3	LGALS9	PICALM	HAVCR2	LGALS9->HAVCR2	CCL3->PICALM	0.8507869628823616	dementia
FRMD4A:LAMA2->PICALM:ITGA9_ITGB1	-0.0107733245793203	0.0070891930192155	-1.51968278337447	0.128590720684356	FRMD4A	LAMA2	PICALM	ITGA9_ITGB1	LAMA2->ITGA9_ITGB1	FRMD4A->PICALM	0.6780631542166312	dementia
HIST:ADAM17->CCL3:IL6R	-0.0107753104561214	0.015016232940752	-0.717577470903419	0.473017852928851	HIST	ADAM17	CCL3	IL6R	ADAM17->IL6R	HIST->CCL3	0.9772258542389036	dementia
ERN1:FARP2->HIST:PLXNA1	-0.0107768972505126	0.0135430846166352	-0.795749089337825	0.426177888139387	ERN1	FARP2	HIST	PLXNA1	FARP2->PLXNA1	ERN1->HIST	0.8571151286263132	dementia
FRMD4A:FARP2->CD163:PLXNA2	-0.0107771927564939	0.0065811627266908	-1.63758186874569	0.101508947876068	FRMD4A	FARP2	CD163	PLXNA2	FARP2->PLXNA2	FRMD4A->CD163	0.821532130386224	dementia
ERN1:APP->ERN1:RPSA	-0.0107775435137084	0.0268720998918209	-0.401068154595122	0.688369946091504	ERN1	APP	ERN1	RPSA	APP->RPSA	ERN1->ERN1	0.9533764578601172	dementia
HSPA1A:IL1B->GPNMB:ADRB2	-0.0107780350430369	0.0234872609076992	-0.458888547514872	0.646314203322352	HSPA1A	IL1B	GPNMB	ADRB2	IL1B->ADRB2	HSPA1A->GPNMB	0.9281801184536204	dementia
GPNMB:APOE->ERN1:LRP8	-0.0107782567972284	0.0064730249774308	-1.66510353888768	0.0958921008276371	GPNMB	APOE	ERN1	LRP8	APOE->LRP8	GPNMB->ERN1	0.7817948464333843	dementia
HIST:VEGFA->HSPA1A:GRIN2B	-0.0107795124289063	0.0063242248357806	-1.70447963328548	0.088291517834386	HIST	VEGFA	HSPA1A	GRIN2B	VEGFA->GRIN2B	HIST->HSPA1A	0.987169650107713	dementia
AIF1:HLA-DQA1->HIST:CD4	-0.0107804105122638	0.0085455986806388	-1.26151612252612	0.207122954955787	AIF1	HLA-DQA1	HIST	CD4	HLA-DQA1->CD4	AIF1->HIST	0.7345846210328053	dementia
MKI67:ADAM15->IFI44L:ITGA5	-0.0107804303694661	0.0042277792245012	-2.54990381403791	0.0107752642932741	MKI67	ADAM15	IFI44L	ITGA5	ADAM15->ITGA5	MKI67->IFI44L	0.1306397605262244	dementia
IFI44L:HLA-DMA->GPNMB:CD4	-0.0107811658117047	0.102875783594428	-0.104797897376974	0.916536178513491	IFI44L	HLA-DMA	GPNMB	CD4	HLA-DMA->CD4	IFI44L->GPNMB	0.999999999987375	dementia
FRMD4A:LILRB4->CD163:LAIR1	-0.0107827263856558	0.021329480804755	-0.505531591901292	0.613185515228184	FRMD4A	LILRB4	CD163	LAIR1	LILRB4->LAIR1	FRMD4A->CD163	0.947889499551422	dementia
GPNMB:LIPC->AIF1:LRP1	-0.010782773450633	0.0098630152558267	-1.09325324669481	0.274282624270579	GPNMB	LIPC	AIF1	LRP1	LIPC->LRP1	GPNMB->AIF1	0.9437484262282466	dementia
TMEM163:ADAM17->ERN1:IL6R	-0.0107850495905545	0.0369829347872122	-0.291622329396198	0.770575400796254	TMEM163	ADAM17	ERN1	IL6R	ADAM17->IL6R	TMEM163->ERN1	0.9356866627525118	dementia
MKI67:ADAM10->IFI44L:TREM2	-0.01079007180999	0.0042724516358179	-2.52549887739673	0.011553415059685	MKI67	ADAM10	IFI44L	TREM2	ADAM10->TREM2	MKI67->IFI44L	0.1306397605262244	dementia
IFI44L:ADAM10->IFI44L:NOTCH1	-0.0107975737903414	0.0116083724742519	-0.930153974150222	0.352291368374096	IFI44L	ADAM10	IFI44L	NOTCH1	ADAM10->NOTCH1	IFI44L->IFI44L	0.9411728668847164	dementia
HIST:SERPING1->IFI44L:LRP1	-0.0107994515098869	0.0040060673915766	-2.69577379866207	0.0070225337360557	HIST	SERPING1	IFI44L	LRP1	SERPING1->LRP1	HIST->IFI44L	0.2718921716127435	dementia
PICALM:PLAT->CD163:ITGAM	-0.010799541862657	0.006884404151328	-1.56869666935137	0.116718635056369	PICALM	PLAT	CD163	ITGAM	PLAT->ITGAM	PICALM->CD163	0.5592175165386463	dementia
CD163:CXCL12->FRMD4A:ITGA5	-0.0108020183046936	0.013628973799451	-0.792577523711188	0.428024008192866	CD163	CXCL12	FRMD4A	ITGA5	CXCL12->ITGA5	CD163->FRMD4A	0.8316981725366019	dementia
CD163:C3->ERN1:CD81	-0.0108048223533391	0.0042072060961643	-2.56817044527237	0.0102236872555833	CD163	C3	ERN1	CD81	C3->CD81	CD163->ERN1	0.725083001596026	dementia
TMEM163:COPA->FRMD4A:P2RY6	-0.0108058729631954	0.0133510151715747	-0.809367139826335	0.418303997621661	TMEM163	COPA	FRMD4A	P2RY6	COPA->P2RY6	TMEM163->FRMD4A	0.7970089134480668	dementia
MKI67:SELPLG->IFI44L:ITGAM	-0.0108074572052104	0.0352401526442654	-0.306680204092961	0.75908679900588	MKI67	SELPLG	IFI44L	ITGAM	SELPLG->ITGAM	MKI67->IFI44L	0.9707918251190204	dementia
HSPA1A:LGALS9->ERN1:MRC2	-0.0108086097315798	0.0297939934680866	-0.362778146647487	0.716770617815094	HSPA1A	LGALS9	ERN1	MRC2	LGALS9->MRC2	HSPA1A->ERN1	0.9516766766407428	dementia
HSPA1A:COL8A2->PICALM:ITGA2_ITGB1	-0.0108090621825171	0.0376266560205969	-0.287271400801607	0.773904519026303	HSPA1A	COL8A2	PICALM	ITGA2_ITGB1	COL8A2->ITGA2_ITGB1	HSPA1A->PICALM	0.99999999997738	dementia
CD163:GSTO1->AIF1:RYR1	-0.0108109361425342	0.0091088923031569	-1.18685519410383	0.235284743361615	CD163	GSTO1	AIF1	RYR1	GSTO1->RYR1	CD163->AIF1	0.8687485216457264	dementia
FRMD4A:SPTAN1->CD163:PTPRA	-0.0108139843484412	0.0204069502505938	-0.529916730116324	0.596169666025352	FRMD4A	SPTAN1	CD163	PTPRA	SPTAN1->PTPRA	FRMD4A->CD163	0.947889499551422	dementia
MKI67:PROS1->CCL3:AXL	-0.010815950306002	0.0126938934419395	-0.852059327224781	0.394181164834289	MKI67	PROS1	CCL3	AXL	PROS1->AXL	MKI67->CCL3	0.999999999991347	dementia
HIF1A:LGALS9->FRMD4A:MET	-0.0108168794867304	0.0115882775512958	-0.933432897067679	0.350596501708028	HIF1A	LGALS9	FRMD4A	MET	LGALS9->MET	HIF1A->FRMD4A	0.7789696896040877	dementia
FRMD4A:HLA-B->HIST:LILRB2	-0.0108172315638168	0.005015251234902	-2.15686733468858	0.0310160027571774	FRMD4A	HLA-B	HIST	LILRB2	HLA-B->LILRB2	FRMD4A->HIST	0.8940398137575223	dementia
CCL3:HLA-B->HIST:CANX	-0.0108175827560972	0.0079551763736688	-1.35981683472194	0.17388789368927	CCL3	HLA-B	HIST	CANX	HLA-B->CANX	CCL3->HIST	0.9667996246950568	dementia
CD163:PLTP->IFI44L:ABCA1	-0.0108183779176386	0.0168284409942358	-0.642862753676598	0.520313159461486	CD163	PLTP	IFI44L	ABCA1	PLTP->ABCA1	CD163->IFI44L	0.986926154477119	dementia
PICALM:FAM3C->CD163:CLEC2D	-0.010820067536645	0.0096091568569201	-1.12601632981491	0.260158607359095	PICALM	FAM3C	CD163	CLEC2D	FAM3C->CLEC2D	PICALM->CD163	0.6976980833721185	dementia
CD163:TLN1->IFI44L:ITGB5	-0.0108225059797066	0.0112547678825653	-0.961592997086301	0.336254090595051	CD163	TLN1	IFI44L	ITGB5	TLN1->ITGB5	CD163->IFI44L	0.986926154477119	dementia
MKI67:SEMA5A->MKI67:PLXNA3	-0.010822731927977	0.0147696187175632	-0.732769893044509	0.463698786889112	MKI67	SEMA5A	MKI67	PLXNA3	SEMA5A->PLXNA3	MKI67->MKI67	0.9560759309932466	dementia
FRMD4A:APP->PICALM:LRP6	-0.0108240132767075	0.0193213332026359	-0.560210476326283	0.57533588203013	FRMD4A	APP	PICALM	LRP6	APP->LRP6	FRMD4A->PICALM	0.8697909346023666	dementia
PICALM:GRN->MKI67:SORT1	-0.0108247514346195	0.0065594943617701	-1.65024174694135	0.0988935014622906	PICALM	GRN	MKI67	SORT1	GRN->SORT1	PICALM->MKI67	0.95329794554222	dementia
CD163:APP->TMEM163:LRP6	-0.0108254201402555	0.0126610792308258	-0.855015590922051	0.392542516594299	CD163	APP	TMEM163	LRP6	APP->LRP6	CD163->TMEM163	0.9184009172728544	dementia
HSPA1A:GPI->GPNMB:AMFR	-0.0108289319989624	0.0100369623218587	-1.07890531534416	0.280629939089428	HSPA1A	GPI	GPNMB	AMFR	GPI->AMFR	HSPA1A->GPNMB	0.9281801184536204	dementia
HIST:HGF->IFI44L:SDC2	-0.0108298514255886	0.0096047411726163	-1.12755265664682	0.259508890478917	HIST	HGF	IFI44L	SDC2	HGF->SDC2	HIST->IFI44L	0.999619507275159	dementia
TMEM163:SLIT2->HIF1A:PLXNA1	-0.0108360039851673	0.0077118935988878	-1.40510289025902	0.159990684794346	TMEM163	SLIT2	HIF1A	PLXNA1	SLIT2->PLXNA1	TMEM163->HIF1A	0.8378835416120527	dementia
PICALM:NAMPT->TMEM163:ITGA5_ITGB1	-0.010836154258321	0.0059511264559896	-1.82085767097332	0.0686284950433639	PICALM	NAMPT	TMEM163	ITGA5_ITGB1	NAMPT->ITGA5_ITGB1	PICALM->TMEM163	0.9934161045528432	dementia
CD163:IL10->HSPA1A:IFNLR1	-0.0108364636223357	0.0082874406972506	-1.30757661118839	0.191016954211296	CD163	IL10	HSPA1A	IFNLR1	IL10->IFNLR1	CD163->HSPA1A	0.9606431813234444	dementia
CCL3:BMP8A->CD163:ACVR2A_BMPR1A	-0.0108384109874959	0.0096688698133527	-1.12095944993778	0.262305123386552	CCL3	BMP8A	CD163	ACVR2A_BMPR1A	BMP8A->ACVR2A_BMPR1A	CCL3->CD163	0.9387137788218012	dementia
MKI67:JAG1->HIST:NOTCH1	-0.0108405533027787	0.0042291842758215	-2.56327286676879	0.0103690520778228	MKI67	JAG1	HIST	NOTCH1	JAG1->NOTCH1	MKI67->HIST	0.2701410936064361	dementia
IFI44L:PKM->CD163:CD44	-0.0108420200076897	0.0060058326692665	-1.80524843177386	0.071035815241793	IFI44L	PKM	CD163	CD44	PKM->CD44	IFI44L->CD163	0.9623804696230744	dementia
CCL3:ALCAM->CCL3:NRP1	-0.0108423412444774	0.0247003155092817	-0.438955576919785	0.660693725079409	CCL3	ALCAM	CCL3	NRP1	ALCAM->NRP1	CCL3->CCL3	0.9332099912705412	dementia
HIF1A:ADAM17->HIST:RHBDF2	-0.0108434950107345	0.108827562788406	-0.0996392341507963	0.920630744451976	HIF1A	ADAM17	HIST	RHBDF2	ADAM17->RHBDF2	HIF1A->HIST	0.985282682081297	dementia
HSPA1A:C3->FRMD4A:C3AR1	-0.0108462918887844	0.0089833134885556	-1.20738209822046	0.227285026524435	HSPA1A	C3	FRMD4A	C3AR1	C3->C3AR1	HSPA1A->FRMD4A	0.9437038888221352	dementia
CCL3:PROS1->AIF1:MERTK	-0.0108466758279512	0.0094551656094376	-1.147169312098	0.251311652026834	CCL3	PROS1	AIF1	MERTK	PROS1->MERTK	CCL3->AIF1	0.999999999996409	dementia
TMEM163:LILRB4->HIST:LAIR1	-0.0108510957902513	0.009904631403219	-1.09555775964815	0.273272355563104	TMEM163	LILRB4	HIST	LAIR1	LILRB4->LAIR1	TMEM163->HIST	0.9074939957450038	dementia
FRMD4A:ST6GAL1->CCL3:CD22	-0.0108538439518951	0.0090398065796914	-1.20067214449909	0.229878403532286	FRMD4A	ST6GAL1	CCL3	CD22	ST6GAL1->CD22	FRMD4A->CCL3	0.7059814798831487	dementia
HIST:ARF6->IFI44L:SMAP1	-0.0108539298052851	0.0113821076961507	-0.953595774617014	0.34028829541754	HIST	ARF6	IFI44L	SMAP1	ARF6->SMAP1	HIST->IFI44L	0.999619507275159	dementia
ERN1:CALM3->HIST:KCNQ3	-0.0108567259631513	0.0104191730279351	-1.04199497734063	0.297414007597625	ERN1	CALM3	HIST	KCNQ3	CALM3->KCNQ3	ERN1->HIST	0.8571151286263132	dementia
CCL3:FGF2->CD163:CD44	-0.0108573759381744	0.0217536139798094	-0.499106766730882	0.617704170765178	CCL3	FGF2	CD163	CD44	FGF2->CD44	CCL3->CD163	0.9606861710641468	dementia
HIF1A:IRAK4->HSPA1A:TLR7	-0.0108573821486726	0.0049700591056046	-2.18455795353198	0.0289212736778713	HIF1A	IRAK4	HSPA1A	TLR7	IRAK4->TLR7	HIF1A->HSPA1A	0.999999999979967	dementia
GPNMB:FAM3C->HIST:ADGRG5	-0.0108576310215551	0.0051569268300099	-2.10544601066877	0.0352525022668298	GPNMB	FAM3C	HIST	ADGRG5	FAM3C->ADGRG5	GPNMB->HIST	0.3305055119219522	dementia
CD163:PDGFB->ERN1:LRP1	-0.0108579014636355	0.0116714475719833	-0.930296040544212	0.352217827315049	CD163	PDGFB	ERN1	LRP1	PDGFB->LRP1	CD163->ERN1	0.9407111993624684	dementia
CD163:SPTAN1->MKI67:PTPRA	-0.0108579998882344	0.0121608808920708	-0.892862941804986	0.371930574649816	CD163	SPTAN1	MKI67	PTPRA	SPTAN1->PTPRA	CD163->MKI67	0.9388590977511526	dementia
IFI44L:GRN->HIST:TNFRSF1B	-0.0108581479573988	0.0202528964112054	-0.536128153570731	0.591869983777376	IFI44L	GRN	HIST	TNFRSF1B	GRN->TNFRSF1B	IFI44L->HIST	0.990973881327838	dementia
FRMD4A:ADAM10->TMEM163:TSPAN17	-0.0108590131488202	0.0076670465050044	-1.41632284892655	0.156681000992146	FRMD4A	ADAM10	TMEM163	TSPAN17	ADAM10->TSPAN17	FRMD4A->TMEM163	0.6884789390543168	dementia
AIF1:PIGF->AIF1:FLT1	-0.010859236467818	0.0084537407276558	-1.28454808559395	0.198950249944454	AIF1	PIGF	AIF1	FLT1	PIGF->FLT1	AIF1->AIF1	0.8156960247722614	dementia
CD163:LIPC->PICALM:LRP1	-0.0108626245467789	0.0103673079351608	-1.04777678204563	0.294741462092198	CD163	LIPC	PICALM	LRP1	LIPC->LRP1	CD163->PICALM	0.8094738763770202	dementia
ERN1:AFDN->MKI67:EPHB3	-0.0108661144170321	0.0345180379034754	-0.31479525132389	0.752917117468932	ERN1	AFDN	MKI67	EPHB3	AFDN->EPHB3	ERN1->MKI67	0.9922029755651371	dementia
IFI44L:IL16->PICALM:CD4	-0.010866966807031	0.0100487320348383	-1.08142666849468	0.279507364117681	IFI44L	IL16	PICALM	CD4	IL16->CD4	IFI44L->PICALM	0.9020183151171453	dementia
HIST:APP->FRMD4A:NOTCH2	-0.0108692189345588	0.0146275155176219	-0.743066648704942	0.457441330285665	HIST	APP	FRMD4A	NOTCH2	APP->NOTCH2	HIST->FRMD4A	0.8983086993290958	dementia
ERN1:B2M->GPNMB:LILRB1	-0.0108694864898297	0.0256907098530627	-0.423090157959724	0.672229482868662	ERN1	B2M	GPNMB	LILRB1	B2M->LILRB1	ERN1->GPNMB	0.999999999959702	dementia
HIST:TNFSF13B->HIST:CD40	-0.0108698717758939	0.0108748702919279	-0.999540360859497	0.317532997415307	HIST	TNFSF13B	HIST	CD40	TNFSF13B->CD40	HIST->HIST	0.9176734211340544	dementia
CCL3:TF->CCL3:TFRC	-0.0108720087827359	0.020917651102484	-0.519752850330544	0.603235845780541	CCL3	TF	CCL3	TFRC	TF->TFRC	CCL3->CCL3	0.9332099912705412	dementia
TMEM163:SERPINF1->CD163:PLXDC2	-0.0108726277036871	0.0380056132949584	-0.286079522498572	0.774817215093482	TMEM163	SERPINF1	CD163	PLXDC2	SERPINF1->PLXDC2	TMEM163->CD163	0.9714893294530168	dementia
PICALM:IGSF10->MKI67:MILR1	-0.0108750968885201	0.0087577489540966	-1.24176851215094	0.21432198354478	PICALM	IGSF10	MKI67	MILR1	IGSF10->MILR1	PICALM->MKI67	0.95329794554222	dementia
FRMD4A:ADAM10->MKI67:TREM2	-0.010878312424312	0.0070936111541607	-1.53353661314397	0.125143692671681	FRMD4A	ADAM10	MKI67	TREM2	ADAM10->TREM2	FRMD4A->MKI67	0.7876266305520122	dementia
MKI67:HRAS->MKI67:INSR	-0.0108787467891585	0.0033031566037058	-3.29343960772358	0.000989696003822	MKI67	HRAS	MKI67	INSR	HRAS->INSR	MKI67->MKI67	0.2854308954452013	dementia
MKI67:TLN1->HIST:ITGB5	-0.0108794623007744	0.009455745348904	-1.15056633817189	0.249910688089912	MKI67	TLN1	HIST	ITGB5	TLN1->ITGB5	MKI67->HIST	0.8807000387264412	dementia
MKI67:ADAM10->MKI67:TSPAN15	-0.0108795480858716	0.0147948097217768	-0.735362487958042	0.46211876104577	MKI67	ADAM10	MKI67	TSPAN15	ADAM10->TSPAN15	MKI67->MKI67	0.9560759309932466	dementia
FRMD4A:SELPLG->CCL3:ITGB2	-0.0108843338117263	0.0092177238355585	-1.1808049368694	0.237680222424017	FRMD4A	SELPLG	CCL3	ITGB2	SELPLG->ITGB2	FRMD4A->CCL3	0.7104430692127721	dementia
FRMD4A:CD14->AIF1:RIPK1	-0.0108848380758331	0.0063377309021267	-1.71746611585867	0.0858940403967574	FRMD4A	CD14	AIF1	RIPK1	CD14->RIPK1	FRMD4A->AIF1	0.4834292786432884	dementia
CCL3:SEMA6B->HSPA1A:PLXNA4	-0.0108855348942078	0.016241666750461	-0.670222770941834	0.502715790044212	CCL3	SEMA6B	HSPA1A	PLXNA4	SEMA6B->PLXNA4	CCL3->HSPA1A	0.9941281695969134	dementia
FRMD4A:ADAM10->IFI44L:TSPAN15	-0.0108904693700277	0.0147557776922443	-0.738047807249886	0.4604853983219	FRMD4A	ADAM10	IFI44L	TSPAN15	ADAM10->TSPAN15	FRMD4A->IFI44L	0.9106503002065596	dementia
HIF1A:ADAM10->CD163:GPNMB	-0.0108905304054235	0.0150903650955756	-0.721687668684475	0.470486525249628	HIF1A	ADAM10	CD163	GPNMB	ADAM10->GPNMB	HIF1A->CD163	0.8112707542409857	dementia
HIF1A:APP->HIF1A:TSPAN15	-0.010894025774201	0.0120572431138013	-0.903525430430373	0.366247097725759	HIF1A	APP	HIF1A	TSPAN15	APP->TSPAN15	HIF1A->HIF1A	0.8952400136115196	dementia
MKI67:CD1D->IFI44L:LILRB2	-0.0108966680610695	0.004296128097279	-2.53639272720264	0.0112001051082209	MKI67	CD1D	IFI44L	LILRB2	CD1D->LILRB2	MKI67->IFI44L	0.1306397605262244	dementia
CCL3:CALM1->CD163:CALCR	-0.0108975014363053	0.005013479490256	-2.17364037441166	0.0297321537874263	CCL3	CALM1	CD163	CALCR	CALM1->CALCR	CCL3->CD163	0.861415013971211	dementia
IFI44L:NTNG2->FRMD4A:LRRC4	-0.0109017348544938	0.009763007257624	-1.11663697125499	0.264149577079327	IFI44L	NTNG2	FRMD4A	LRRC4	NTNG2->LRRC4	IFI44L->FRMD4A	0.9366598913449494	dementia
MKI67:RTN4->GPNMB:RTN4RL1	-0.0109024933270243	0.0103161577373776	-1.05683662508594	0.290586155930428	MKI67	RTN4	GPNMB	RTN4RL1	RTN4->RTN4RL1	MKI67->GPNMB	0.8724045565441949	dementia
CCL3:GNAI2->PICALM:C5AR1	-0.0109048543567267	0.0062544036623659	-1.74354821744933	0.0812378994975271	CCL3	GNAI2	PICALM	C5AR1	GNAI2->C5AR1	CCL3->PICALM	0.83808767088176	dementia
HSPA1A:VEGFB->CCL3:ADRB2	-0.0109102098548415	0.009914350086041	-1.10044629856298	0.271137715395857	HSPA1A	VEGFB	CCL3	ADRB2	VEGFB->ADRB2	HSPA1A->CCL3	0.999999999968396	dementia
ERN1:CD14->PICALM:ITGB1	-0.0109110320856432	0.0043693255021674	-2.49718911539796	0.0125182176243799	ERN1	CD14	PICALM	ITGB1	CD14->ITGB1	ERN1->PICALM	0.2390290254381079	dementia
HIST:AFDN->TMEM163:EPHB6	-0.0109116546951354	0.0080137637989901	-1.36161421384924	0.173319667116219	HIST	AFDN	TMEM163	EPHB6	AFDN->EPHB6	HIST->TMEM163	0.9984077816567856	dementia
ERN1:APP->HIST:LRP1	-0.0109127017436357	0.0096358275176516	-1.13251318827002	0.257418742962501	ERN1	APP	HIST	LRP1	APP->LRP1	ERN1->HIST	0.8379092316225759	dementia
PICALM:LIN7C->CD163:ABCA1	-0.0109130784443698	0.0085284847058284	-1.27960344900563	0.200684636253079	PICALM	LIN7C	CD163	ABCA1	LIN7C->ABCA1	PICALM->CD163	0.6414254850220934	dementia
PICALM:WNT5A->PICALM:ANTXR1	-0.0109139662283646	0.0097149613212428	-1.12341839225854	0.261259842090577	PICALM	WNT5A	PICALM	ANTXR1	WNT5A->ANTXR1	PICALM->PICALM	0.7554690138111807	dementia
IFI44L:HLA-DPA1->PICALM:CD4	-0.0109147761761656	0.0187520772055137	-0.582056913297921	0.560528346036725	IFI44L	HLA-DPA1	PICALM	CD4	HLA-DPA1->CD4	IFI44L->PICALM	0.958955012496481	dementia
ERN1:SPP1->HIST:ITGA9_ITGB1	-0.0109157334788704	0.0147649861120377	-0.739298594393597	0.459725702654077	ERN1	SPP1	HIST	ITGA9_ITGB1	SPP1->ITGA9_ITGB1	ERN1->HIST	0.8571151286263132	dementia
FRMD4A:CXCL12->ERN1:ITGAV	-0.0109157594770207	0.0218853525437934	-0.498770100009944	0.617941353848418	FRMD4A	CXCL12	ERN1	ITGAV	CXCL12->ITGAV	FRMD4A->ERN1	0.8378615618563039	dementia
IFI44L:TXLNA->HIF1A:STX3	-0.0109184488891201	0.0042025980532911	-2.59802359175647	0.0093762051835709	IFI44L	TXLNA	HIF1A	STX3	TXLNA->STX3	IFI44L->HIF1A	0.9488888935471416	dementia
HIF1A:CALM3->MKI67:GRM5	-0.0109193316726941	0.0052521973344922	-2.07900255403287	0.0376171157158949	HIF1A	CALM3	MKI67	GRM5	CALM3->GRM5	HIF1A->MKI67	0.7151892143652234	dementia
MKI67:AFDN->HIF1A:EPHB6	-0.0109197003439337	0.0084418339933406	-1.29352227875456	0.195830483788983	MKI67	AFDN	HIF1A	EPHB6	AFDN->EPHB6	MKI67->HIF1A	0.9307888075371924	dementia
AIF1:HLA-DPA1->HIST:CD4	-0.0109210373287015	0.0135040961871101	-0.80872034509987	0.418676022871219	AIF1	HLA-DPA1	HIST	CD4	HLA-DPA1->CD4	AIF1->HIST	0.8686359324098872	dementia
AIF1:SERPINF1->IFI44L:PLXDC2	-0.0109213698905447	0.0251243061532616	-0.434693393080106	0.663784994699671	AIF1	SERPINF1	IFI44L	PLXDC2	SERPINF1->PLXDC2	AIF1->IFI44L	0.9649803131447648	dementia
MKI67:CALM1->HIF1A:PTPRA	-0.0109242974228313	0.0210554764681232	-0.518834016383819	0.603876494446506	MKI67	CALM1	HIF1A	PTPRA	CALM1->PTPRA	MKI67->HIF1A	0.999999999975195	dementia
CD163:AGRN->PICALM:LRP1	-0.0109256690594539	0.0129532330141208	-0.843470433021886	0.398965395031861	CD163	AGRN	PICALM	LRP1	AGRN->LRP1	CD163->PICALM	0.8499785214282944	dementia
CD163:HPX->PICALM:LRP1	-0.0109256690594539	0.0129532330141208	-0.843470433021886	0.398965395031861	CD163	HPX	PICALM	LRP1	HPX->LRP1	CD163->PICALM	0.8499785214282944	dementia
HIST:COL18A1->IFI44L:ITGB5	-0.0109259347267054	0.0072125006989184	-1.51486082051177	0.129807654131423	HIST	COL18A1	IFI44L	ITGB5	COL18A1->ITGB5	HIST->IFI44L	0.999619507275159	dementia
GPNMB:HLA-DQA2->HIST:CD4	-0.0109264322835344	0.03664079497427	-0.29820401798616	0.765547455321154	GPNMB	HLA-DQA2	HIST	CD4	HLA-DQA2->CD4	GPNMB->HIST	0.93015124229325	dementia
PICALM:TXLNA->FRMD4A:STX4	-0.0109293361567199	0.0261037769280304	-0.418687923469951	0.675444222732734	PICALM	TXLNA	FRMD4A	STX4	TXLNA->STX4	PICALM->FRMD4A	0.9196726422519146	dementia
PICALM:ADAM9->TMEM163:ITGB1	-0.0109296503904508	0.0344823258993193	-0.316963838876847	0.7512710409552	PICALM	ADAM9	TMEM163	ITGB1	ADAM9->ITGB1	PICALM->TMEM163	0.9934161045528432	dementia
CD163:C1QB->AIF1:C1QBP	-0.010931414909712	0.0053281385758454	-2.05163862653054	0.040204795363228	CD163	C1QB	AIF1	C1QBP	C1QB->C1QBP	CD163->AIF1	0.7487515831245667	dementia
GPNMB:LIPC->GPNMB:LRP1	-0.0109326817843341	0.0173150559639116	-0.631397427020751	0.527780697948121	GPNMB	LIPC	GPNMB	LRP1	LIPC->LRP1	GPNMB->GPNMB	0.9071911799017784	dementia
TMEM163:TNFSF10->HSPA1A:TNFRSF10A	-0.0109332527051146	0.0398569569585861	-0.274312279195698	0.783844648878935	TMEM163	TNFSF10	HSPA1A	TNFRSF10A	TNFSF10->TNFRSF10A	TMEM163->HSPA1A	0.9727858622537134	dementia
PICALM:OMG->ERN1:TNFRSF1B	-0.0109338489905584	0.0044408960851009	-2.46208170176311	0.013813319637651	PICALM	OMG	ERN1	TNFRSF1B	OMG->TNFRSF1B	PICALM->ERN1	0.5064883867138701	dementia
AIF1:C1QA->TMEM163:CD93	-0.0109338717613876	0.0099750721487819	-1.09611956668632	0.273026452869154	AIF1	C1QA	TMEM163	CD93	C1QA->CD93	AIF1->TMEM163	0.8448303444252789	dementia
ERN1:TGFB1->TMEM163:SDC2	-0.010934818321362	0.0123221139837454	-0.88741415115836	0.374855967439852	ERN1	TGFB1	TMEM163	SDC2	TGFB1->SDC2	ERN1->TMEM163	0.7269805136895502	dementia
FRMD4A:PROS1->TMEM163:AXL	-0.0109355012547034	0.0097426264441505	-1.1224387301916	0.261675944773407	FRMD4A	PROS1	TMEM163	AXL	PROS1->AXL	FRMD4A->TMEM163	0.7283348953093219	dementia
HSPA1A:IGF1->MKI67:IGF1R	-0.0109405478480984	0.0368554488607208	-0.296850213097213	0.766580867838804	HSPA1A	IGF1	MKI67	IGF1R	IGF1->IGF1R	HSPA1A->MKI67	0.999999999962709	dementia
HSPA1A:SDC2->CCL3:PTPRJ	-0.010940875574415	0.0083460048198459	-1.31091172490085	0.189887589120783	HSPA1A	SDC2	CCL3	PTPRJ	SDC2->PTPRJ	HSPA1A->CCL3	0.999999999968396	dementia
ERN1:VEGFA->CCL3:EPHB2	-0.01094132046066	0.0407768528971038	-0.268321846422756	0.78845159157153	ERN1	VEGFA	CCL3	EPHB2	VEGFA->EPHB2	ERN1->CCL3	0.999999999912341	dementia
HIST:NECTIN3->ERN1:CADM1	-0.0109414072613865	0.0229177778550709	-0.477420076701091	0.633063020656626	HIST	NECTIN3	ERN1	CADM1	NECTIN3->CADM1	HIST->ERN1	0.9257262036470842	dementia
GPNMB:CD59->FRMD4A:STAB1	-0.0109418998794206	0.0437781185565188	-0.24993992981435	0.802633803434065	GPNMB	CD59	FRMD4A	STAB1	CD59->STAB1	GPNMB->FRMD4A	0.9164171395530704	dementia
HIST:C1QB->FRMD4A:LRP1	-0.0109429607185212	0.0766670205210602	-0.142733611455726	0.886500570386594	HIST	C1QB	FRMD4A	LRP1	C1QB->LRP1	HIST->FRMD4A	0.9866187046191662	dementia
HIF1A:PLAT->CCL3:ITGAM	-0.0109446854044236	0.0092821272941231	-1.17911390973414	0.238352820520637	HIF1A	PLAT	CCL3	ITGAM	PLAT->ITGAM	HIF1A->CCL3	0.999999999984748	dementia
CCL3:HLA-F->GPNMB:LILRB2	-0.0109491526616239	0.0361287166689943	-0.303059551268824	0.761844478818236	CCL3	HLA-F	GPNMB	LILRB2	HLA-F->LILRB2	CCL3->GPNMB	0.9988366248242294	dementia
HIF1A:TNFSF10->PICALM:TNFRSF10A	-0.0109513047687698	0.013036141974163	-0.840072529930617	0.400867721125422	HIF1A	TNFSF10	PICALM	TNFRSF10A	TNFSF10->TNFRSF10A	HIF1A->PICALM	0.76579557759822	dementia
PICALM:CP->IFI44L:SLC40A1	-0.0109514598940076	0.0144380726743355	-0.758512589666795	0.448144179074669	PICALM	CP	IFI44L	SLC40A1	CP->SLC40A1	PICALM->IFI44L	0.9639394216666516	dementia
FRMD4A:TLN1->MKI67:ITGB5	-0.0109538676083032	0.0059883701185602	-1.82919014547097	0.0673711281996392	FRMD4A	TLN1	MKI67	ITGB5	TLN1->ITGB5	FRMD4A->MKI67	0.6946083657822962	dementia
IFI44L:IL16->MKI67:CCR5	-0.010954053757763	0.0054378419536218	-2.01441193973411	0.0439663018388378	IFI44L	IL16	MKI67	CCR5	IL16->CCR5	IFI44L->MKI67	0.383357436676339	dementia
CD163:PDGFB->HSPA1A:ADGRV1	-0.0109544240342045	0.0072021227489425	-1.52099935200534	0.128259999932307	CD163	PDGFB	HSPA1A	ADGRV1	PDGFB->ADGRV1	CD163->HSPA1A	0.9606431813234444	dementia
CD163:ICAM2->AIF1:ITGAM_ITGB2	-0.0109566267546105	0.0083710123173365	-1.30887715120418	0.190575967489754	CD163	ICAM2	AIF1	ITGAM_ITGB2	ICAM2->ITGAM_ITGB2	CD163->AIF1	0.8687485216457264	dementia
MKI67:MPZ->CD163:MPZL1	-0.0109594836826321	0.0079821455598631	-1.37299972801047	0.169752431255285	MKI67	MPZ	CD163	MPZL1	MPZ->MPZL1	MKI67->CD163	0.999999999980883	dementia
TMEM163:B2M->CCL3:TFRC	-0.0109612827124747	0.0518239649101173	-0.211509920776725	0.832489391661671	TMEM163	B2M	CCL3	TFRC	B2M->TFRC	TMEM163->CCL3	0.999999999967181	dementia
CCL3:APOE->AIF1:LRP8	-0.0109613722497744	0.0071271868522235	-1.53796616772501	0.12405688720964	CCL3	APOE	AIF1	LRP8	APOE->LRP8	CCL3->AIF1	0.999999999996409	dementia
HSPA1A:PGF->HIF1A:NRP1	-0.0109618229232273	0.0087091081430635	-1.25866193680899	0.208152465258626	HSPA1A	PGF	HIF1A	NRP1	PGF->NRP1	HSPA1A->HIF1A	0.9940945914353332	dementia
AIF1:ANGPT2->TMEM163:ITGA5_ITGB1	-0.0109636036709918	0.0062697850777149	-1.74864106745228	0.0803530828140749	AIF1	ANGPT2	TMEM163	ITGA5_ITGB1	ANGPT2->ITGA5_ITGB1	AIF1->TMEM163	0.7537119167960226	dementia
PICALM:VEGFA->FRMD4A:NRP1	-0.0109645012499711	0.005625339549137	-1.9491270089915	0.0512802589303661	PICALM	VEGFA	FRMD4A	NRP1	VEGFA->NRP1	PICALM->FRMD4A	0.6181202721249692	dementia
TMEM163:VEGFA->AIF1:NRP2	-0.0109653300521775	0.0069943923782959	-1.56773161400033	0.116943780444994	TMEM163	VEGFA	AIF1	NRP2	VEGFA->NRP2	TMEM163->AIF1	0.8701039112682487	dementia
HIF1A:HLA-DQA2->HSPA1A:CD4	-0.0109677367324438	0.0335513953692568	-0.326893609393473	0.743748354761674	HIF1A	HLA-DQA2	HSPA1A	CD4	HLA-DQA2->CD4	HIF1A->HSPA1A	0.999999999979967	dementia
CD163:WNT5A->PICALM:FZD2	-0.0109680193241939	0.0070831016425181	-1.54847690711586	0.121507517429672	CD163	WNT5A	PICALM	FZD2	WNT5A->FZD2	CD163->PICALM	0.651722138940968	dementia
CCL3:ADAM17->GPNMB:RHBDF2	-0.010968890915712	0.0628970352220261	-0.174394403122372	0.861555512585826	CCL3	ADAM17	GPNMB	RHBDF2	ADAM17->RHBDF2	CCL3->GPNMB	0.9988366248242294	dementia
TMEM163:COL18A1->PICALM:ITGA5	-0.0109722685148501	0.0104477697187602	-1.05020198666402	0.293625256346116	TMEM163	COL18A1	PICALM	ITGA5	COL18A1->ITGA5	TMEM163->PICALM	0.8622510555988531	dementia
ERN1:HLA-DPA1->FRMD4A:CD4	-0.010974464929273	0.0051367962894408	-2.13644153104378	0.0326434419423483	ERN1	HLA-DPA1	FRMD4A	CD4	HLA-DPA1->CD4	ERN1->FRMD4A	0.4084312561938715	dementia
TMEM163:EFNB1->FRMD4A:EPHB2	-0.0109789080394079	0.0041328191282679	-2.65651791154214	0.0078952256677925	TMEM163	EFNB1	FRMD4A	EPHB2	EFNB1->EPHB2	TMEM163->FRMD4A	0.3180648054739264	dementia
TMEM163:SERPINE1->FRMD4A:LRP1	-0.0109824547106507	0.0107735924907638	-1.0193864971286	0.308019514051286	TMEM163	SERPINE1	FRMD4A	LRP1	SERPINE1->LRP1	TMEM163->FRMD4A	0.7650033092425548	dementia
TMEM163:C3->HSPA1A:C3AR1	-0.0109844462150522	0.0507519088721431	-0.216434149161262	0.828649349843983	TMEM163	C3	HSPA1A	C3AR1	C3->C3AR1	TMEM163->HSPA1A	0.9911048889745474	dementia
IFI44L:ADAM9->ERN1:ITGB5	-0.0109850315523241	0.004130702127539	-2.65936182594429	0.0078288835331077	IFI44L	ADAM9	ERN1	ITGB5	ADAM9->ITGB5	IFI44L->ERN1	0.1212840899490261	dementia
HIST:ADAM28->TMEM163:ITGA4	-0.010985549924524	0.0136448504794379	-0.805105921906487	0.420758558781163	HIST	ADAM28	TMEM163	ITGA4	ADAM28->ITGA4	HIST->TMEM163	0.9984077816567856	dementia
IFI44L:MAML2->PICALM:NOTCH1	-0.0109858382015157	0.0210016174342752	-0.523094863331172	0.600908239924968	IFI44L	MAML2	PICALM	NOTCH1	MAML2->NOTCH1	IFI44L->PICALM	0.9612376830814808	dementia
PICALM:HLA-DPA1->HSPA1A:CD4	-0.0109874349930397	0.0082616027640521	-1.32993988053362	0.183538080220049	PICALM	HLA-DPA1	HSPA1A	CD4	HLA-DPA1->CD4	PICALM->HSPA1A	0.9490368614880418	dementia
CD163:PTDSS1->HIST:SCARB1	-0.0109878330533072	0.0105591770699556	-1.04059558623855	0.298063280559185	CD163	PTDSS1	HIST	SCARB1	PTDSS1->SCARB1	CD163->HIST	0.9504097375908426	dementia
GPNMB:POMC->MKI67:GPR84	-0.0109894204546301	0.0084938824759496	-1.29380415678538	0.19573307651868	GPNMB	POMC	MKI67	GPR84	POMC->GPR84	GPNMB->MKI67	0.982023746366826	dementia
CD163:CXCL12->PICALM:CD4	-0.0109899602878858	0.0171784505590621	-0.639752709366929	0.522333381813091	CD163	CXCL12	PICALM	CD4	CXCL12->CD4	CD163->PICALM	0.8922567533369274	dementia
GPNMB:SDC2->PICALM:PTPRJ	-0.010994033260522	0.0333187234742582	-0.329965620352049	0.741425939574558	GPNMB	SDC2	PICALM	PTPRJ	SDC2->PTPRJ	GPNMB->PICALM	0.8765302218970331	dementia
HIF1A:LPL->IFI44L:LRP1	-0.010995312333694	0.012643616077663	-0.869633518303284	0.384500714299843	HIF1A	LPL	IFI44L	LRP1	LPL->LRP1	HIF1A->IFI44L	0.8748795210839189	dementia
TMEM163:TNFSF13B->CD163:CD40	-0.0109971462581844	0.0044080172205322	-2.4948056479817	0.0126026136258582	TMEM163	TNFSF13B	CD163	CD40	TNFSF13B->CD40	TMEM163->CD163	0.8856588158194256	dementia
GPNMB:GNAI2->AIF1:C5AR1	-0.0109989146464513	0.0070861232556756	-1.55217659213614	0.120619975382027	GPNMB	GNAI2	AIF1	C5AR1	GNAI2->C5AR1	GPNMB->AIF1	0.9319599331832494	dementia
CD163:TNF->CD163:NOTCH1	-0.010999397261401	0.0129466557852469	-0.849593705421221	0.395551012753263	CD163	TNF	CD163	NOTCH1	TNF->NOTCH1	CD163->CD163	0.9378778857401096	dementia
MKI67:MPZ->HIST:MPZL1	-0.0109994171511568	0.0080101288798538	-1.37318853618214	0.169693742600372	MKI67	MPZ	HIST	MPZL1	MPZ->MPZL1	MKI67->HIST	0.8807000387264412	dementia
GPNMB:CALM3->ERN1:PDE1B	-0.0110002992103234	0.0131840724936558	-0.834362767317667	0.404076591588033	GPNMB	CALM3	ERN1	PDE1B	CALM3->PDE1B	GPNMB->ERN1	0.999999917340304	dementia
TMEM163:TLN1->MKI67:ITGB5	-0.0110009452778339	0.0068612052939005	-1.60335463036115	0.108856381625577	TMEM163	TLN1	MKI67	ITGB5	TLN1->ITGB5	TMEM163->MKI67	0.9319595731933464	dementia
AIF1:NECTIN3->HIST:CADM1	-0.0110029980399864	0.0080421244886282	-1.36817056929981	0.17125869154359	AIF1	NECTIN3	HIST	CADM1	NECTIN3->CADM1	AIF1->HIST	0.7345846210328053	dementia
TMEM163:CALM1->HIF1A:OPRM1	-0.0110034617265836	0.0142885778330719	-0.770087958027234	0.441247718673124	TMEM163	CALM1	HIF1A	OPRM1	CALM1->OPRM1	TMEM163->HIF1A	0.8757569190954712	dementia
HSPA1A:TGS1->CD163:RXRA	-0.0110055213067789	0.0078620519911839	-1.39982810074519	0.161564800741411	HSPA1A	TGS1	CD163	RXRA	TGS1->RXRA	HSPA1A->CD163	0.999999999946263	dementia
MKI67:GRN->AIF1:SORT1	-0.0110081053531734	0.0089577121089509	-1.22889697941661	0.219110434129643	MKI67	GRN	AIF1	SORT1	GRN->SORT1	MKI67->AIF1	0.8801405863633707	dementia
MKI67:COPA->FRMD4A:P2RY6	-0.0110100055963198	0.0052243330278034	-2.10744712056554	0.0350788407831919	MKI67	COPA	FRMD4A	P2RY6	COPA->P2RY6	MKI67->FRMD4A	0.6346853376958533	dementia
FRMD4A:FARP2->GPNMB:PLXNA3	-0.0110116836349581	0.0092980620366994	-1.18429879167239	0.236294806987383	FRMD4A	FARP2	GPNMB	PLXNA3	FARP2->PLXNA3	FRMD4A->GPNMB	0.5734956656743958	dementia
ERN1:PSAP->HIF1A:SORT1	-0.0110128737895032	0.0232521302874166	-0.473628594600773	0.635764780852699	ERN1	PSAP	HIF1A	SORT1	PSAP->SORT1	ERN1->HIF1A	0.9053753233753858	dementia
IFI44L:COPA->HSPA1A:CD74	-0.0110158858498903	0.0340376232109615	-0.323638515580686	0.746211724791463	IFI44L	COPA	HSPA1A	CD74	COPA->CD74	IFI44L->HSPA1A	0.9519294728749076	dementia
HIF1A:LGALS9->CCL3:CD44	-0.0110167535096257	0.0055641153214489	-1.97996498511766	0.047707463311614	HIF1A	LGALS9	CCL3	CD44	LGALS9->CD44	HIF1A->CCL3	0.999999999984748	dementia
CD163:APP->IFI44L:VLDLR	-0.0110173277883863	0.0085254461266417	-1.2922875383562	0.196257585917697	CD163	APP	IFI44L	VLDLR	APP->VLDLR	CD163->IFI44L	0.986926154477119	dementia
ERN1:APOE->AIF1:ABCA1	-0.0110180996123219	0.003856467113786	-2.85704487740464	0.0042760537555024	ERN1	APOE	AIF1	ABCA1	APOE->ABCA1	ERN1->AIF1	0.2052595902837469	dementia
FRMD4A:APOE->CCL3:LRP1	-0.0110192307590626	0.0174800227652638	-0.630389954695025	0.528439481494264	FRMD4A	APOE	CCL3	LRP1	APOE->LRP1	FRMD4A->CCL3	0.8147588268792444	dementia
FRMD4A:CD55->HIST:ADGRE2	-0.0110216726567706	0.0069683350811096	-1.58167948706271	0.113722757853602	FRMD4A	CD55	HIST	ADGRE2	CD55->ADGRE2	FRMD4A->HIST	0.8940398137575223	dementia
GPNMB:HLA-B->HSPA1A:CANX	-0.011022964655268	0.0121838023124537	-0.904722874894386	0.36561221941347	GPNMB	HLA-B	HSPA1A	CANX	HLA-B->CANX	GPNMB->HSPA1A	0.8838502274620244	dementia
ERN1:HSP90B1->TMEM163:TLR7	-0.0110266724402321	0.0337095999287351	-0.327107781271312	0.743586366677442	ERN1	HSP90B1	TMEM163	TLR7	HSP90B1->TLR7	ERN1->TMEM163	0.9084919222298322	dementia
FRMD4A:ADAM9->IFI44L:ITGA6	-0.0110275286747697	0.0090141401055612	-1.22335891672755	0.221194163307935	FRMD4A	ADAM9	IFI44L	ITGA6	ADAM9->ITGA6	FRMD4A->IFI44L	0.8620066658323938	dementia
HIF1A:LYZ->HSPA1A:ITGAL	-0.0110282212226895	0.0452782138608693	-0.243565730233462	0.807567172351946	HIF1A	LYZ	HSPA1A	ITGAL	LYZ->ITGAL	HIF1A->HSPA1A	0.999999999979967	dementia
IFI44L:SEMA4D->PICALM:PLXNB2	-0.0110282986771483	0.0126458822740208	-0.872086141415726	0.383161385925523	IFI44L	SEMA4D	PICALM	PLXNB2	SEMA4D->PLXNB2	IFI44L->PICALM	0.9241478266160608	dementia
CCL3:LIN7C->CD163:ABCA1	-0.0110290682365301	0.0175896139641692	-0.627021619632859	0.530645063568966	CCL3	LIN7C	CD163	ABCA1	LIN7C->ABCA1	CCL3->CD163	0.951603969110292	dementia
CD163:HLA-DRB5->GPNMB:CD4	-0.0110321750797076	0.0192983939206469	-0.571662860913238	0.567550399810343	CD163	HLA-DRB5	GPNMB	CD4	HLA-DRB5->CD4	CD163->GPNMB	0.8564265806072225	dementia
MKI67:FBN1->HSPA1A:ITGA5	-0.0110375835729298	0.0793157446980348	-0.139160057249053	0.889323671023074	MKI67	FBN1	HSPA1A	ITGA5	FBN1->ITGA5	MKI67->HSPA1A	0.999999999968852	dementia
FRMD4A:LGALS9->FRMD4A:MRC2	-0.0110378110078647	0.0155967968185542	-0.707697300687665	0.479133254052735	FRMD4A	LGALS9	FRMD4A	MRC2	LGALS9->MRC2	FRMD4A->FRMD4A	0.8773230155951988	dementia
HIST:VEGFA->AIF1:NRP1	-0.0110381111312214	0.0050911144112361	-2.16811295909207	0.0301500930910404	HIST	VEGFA	AIF1	NRP1	VEGFA->NRP1	HIST->AIF1	0.5466627545071592	dementia
TMEM163:CALR->CCL3:LRP1	-0.0110400342336952	0.0078122163817126	-1.41317568462881	0.157604074083426	TMEM163	CALR	CCL3	LRP1	CALR->LRP1	TMEM163->CCL3	0.999999999967181	dementia
ERN1:ADAM10->CCL3:CADM1	-0.0110407550650944	0.0148026968541872	-0.745861053147984	0.455751354342299	ERN1	ADAM10	CCL3	CADM1	ADAM10->CADM1	ERN1->CCL3	0.999999999912341	dementia
CCL3:TLN1->PICALM:ITGB5	-0.0110410007993381	0.0123922135599158	-0.890962760281312	0.372949148812925	CCL3	TLN1	PICALM	ITGB5	TLN1->ITGB5	CCL3->PICALM	0.8507869628823616	dementia
CCL3:IL16->HIF1A:GRIN2D	-0.011041112591591	0.0171284748165761	-0.644605705401508	0.519182736614397	CCL3	IL16	HIF1A	GRIN2D	IL16->GRIN2D	CCL3->HIF1A	0.999999999977921	dementia
TMEM163:APP->HSPA1A:TSPAN15	-0.0110424756636583	0.0055197569965474	-2.00053655814291	0.045442356389986	TMEM163	APP	HSPA1A	TSPAN15	APP->TSPAN15	TMEM163->HSPA1A	0.8143395304689692	dementia
CCL3:CALM1->HIF1A:INSR	-0.0110428270309767	0.0155850643999195	-0.708551902489012	0.478602592714045	CCL3	CALM1	HIF1A	INSR	CALM1->INSR	CCL3->HIF1A	0.999999999977921	dementia
TMEM163:IGF1->AIF1:IGF2R	-0.0110435359700539	0.0054045687576958	-2.04337042697966	0.0410157826700105	TMEM163	IGF1	AIF1	IGF2R	IGF1->IGF2R	TMEM163->AIF1	0.7335514977521108	dementia
MKI67:TGFB1->IFI44L:ITGB5	-0.0110470252262715	0.0056418857157524	-1.95803775241809	0.0502255829611681	MKI67	TGFB1	IFI44L	ITGB5	TGFB1->ITGB5	MKI67->IFI44L	0.3341675453016384	dementia
IFI44L:JAM3->CCL3:ITGAM_ITGB2	-0.0110489162448527	0.0055789534988728	-1.98046394311855	0.0476514210576458	IFI44L	JAM3	CCL3	ITGAM_ITGB2	JAM3->ITGAM_ITGB2	IFI44L->CCL3	0.9856881959861804	dementia
IFI44L:CXADR->CD163:JAML	-0.0110500355171099	0.0065568581110105	-1.68526378488414	0.0919376895713588	IFI44L	CXADR	CD163	JAML	CXADR->JAML	IFI44L->CD163	0.9623804696230744	dementia
CD163:JAML->IFI44L:CXADR	-0.0110500355171099	0.0065568581110105	-1.68526378488414	0.0919376895713588	CD163	JAML	IFI44L	CXADR	JAML->CXADR	CD163->IFI44L	0.986926154477119	dementia
ERN1:APP->IFI44L:CD74	-0.0110507205183623	0.0057769532249915	-1.91289769675753	0.0557611505019041	ERN1	APP	IFI44L	CD74	APP->CD74	ERN1->IFI44L	0.2481763881493196	dementia
FRMD4A:CALM1->HIST:KCNQ1	-0.0110510737454131	0.0391138528419192	-0.28253605672846	0.777532502987742	FRMD4A	CALM1	HIST	KCNQ1	CALM1->KCNQ1	FRMD4A->HIST	0.9543211405343666	dementia
HSPA1A:ANGPTL2->CD163:LILRB3	-0.0110533429260463	0.0087795122781325	-1.25899282054394	0.208032925081501	HSPA1A	ANGPTL2	CD163	LILRB3	ANGPTL2->LILRB3	HSPA1A->CD163	0.999999999946263	dementia
AIF1:SIRPB2->HIST:CD47	-0.0110540995701645	0.0109247286226243	-1.01184202848502	0.311613591082277	AIF1	SIRPB2	HIST	CD47	SIRPB2->CD47	AIF1->HIST	0.8218748438771967	dementia
CD163:ADAM17->IFI44L:ERBB4	-0.0110549672095508	0.0324900670911062	-0.340256829219567	0.733663124883534	CD163	ADAM17	IFI44L	ERBB4	ADAM17->ERBB4	CD163->IFI44L	0.986926154477119	dementia
CCL3:PLAT->AIF1:LRP1	-0.0110554335355827	0.0060864144910767	-1.81641154275492	0.0693072658766772	CCL3	PLAT	AIF1	LRP1	PLAT->LRP1	CCL3->AIF1	0.999999999996409	dementia
CCL3:OMG->TMEM163:TNFRSF1B	-0.0110561827364063	0.0181495614152919	-0.609170793906397	0.542411236908551	CCL3	OMG	TMEM163	TNFRSF1B	OMG->TNFRSF1B	CCL3->TMEM163	0.999999999957951	dementia
ERN1:SERPINE1->GPNMB:LRP1	-0.0110575546712267	0.0044009623966053	-2.51253104997122	0.011986855616688	ERN1	SERPINE1	GPNMB	LRP1	SERPINE1->LRP1	ERN1->GPNMB	0.2268715416388911	dementia
HIF1A:PROS1->TMEM163:MERTK	-0.0110579862801595	0.0273976537612502	-0.403610702453629	0.686499014309529	HIF1A	PROS1	TMEM163	MERTK	PROS1->MERTK	HIF1A->TMEM163	0.956139710674897	dementia
ERN1:VEGFA->CCL3:NRP2	-0.0110659796091872	0.0149285095034893	-0.741264866837559	0.458532859522053	ERN1	VEGFA	CCL3	NRP2	VEGFA->NRP2	ERN1->CCL3	0.999999999912341	dementia
HIF1A:DKK2->HIF1A:LRP5	-0.0110664766965791	0.0090271102245792	-1.22591576055502	0.220230377214856	HIF1A	DKK2	HIF1A	LRP5	DKK2->LRP5	HIF1A->HIF1A	0.8952400136115196	dementia
PICALM:GRN->CCL3:TNFRSF1B	-0.0110678228612048	0.0086464054173154	-1.28004902928103	0.200527893103799	PICALM	GRN	CCL3	TNFRSF1B	GRN->TNFRSF1B	PICALM->CCL3	0.929237358404323	dementia
GPNMB:PDGFB->HIF1A:ITGAV	-0.0110687952302488	0.0366052172702777	-0.302382994984606	0.762360116415949	GPNMB	PDGFB	HIF1A	ITGAV	PDGFB->ITGAV	GPNMB->HIF1A	0.9333717148572626	dementia
HIST:TOR2A->FRMD4A:ATP5F1B	-0.0110706721263827	0.0046928514970727	-2.35905017094365	0.0183217785271312	HIST	TOR2A	FRMD4A	ATP5F1B	TOR2A->ATP5F1B	HIST->FRMD4A	0.76387722782347	dementia
MKI67:HLA-DPA1->GPNMB:CD4	-0.0110717713852713	0.0074147365142596	-1.49321170940852	0.135381777973922	MKI67	HLA-DPA1	GPNMB	CD4	HLA-DPA1->CD4	MKI67->GPNMB	0.7181680983949957	dementia
GPNMB:LAMA2->CD163:ITGA9_ITGB1	-0.0110729669427203	0.0087075720451944	-1.27164804210047	0.203498199083286	GPNMB	LAMA2	CD163	ITGA9_ITGB1	LAMA2->ITGA9_ITGB1	GPNMB->CD163	0.5563528745579746	dementia
FRMD4A:SLIT2->HIF1A:APP	-0.0110731196171012	0.0136770770007537	-0.809611557827089	0.418163463260684	FRMD4A	SLIT2	HIF1A	APP	SLIT2->APP	FRMD4A->HIF1A	0.827078787738417	dementia
PICALM:HRAS->TMEM163:INSR	-0.0110731197071477	0.0093490908257395	-1.18440604691331	0.236252367690597	PICALM	HRAS	TMEM163	INSR	HRAS->INSR	PICALM->TMEM163	0.9934161045528432	dementia
HIST:ZP3->CD163:EGFR	-0.0110743947166533	0.0050855561028247	-2.17761725418823	0.0294345438918004	HIST	ZP3	CD163	EGFR	ZP3->EGFR	HIST->CD163	0.6686954398657972	dementia
ERN1:HLA-DRB5->IFI44L:CD4	-0.0110755429216432	0.0505454057132965	-0.219120665179064	0.82655605343035	ERN1	HLA-DRB5	IFI44L	CD4	HLA-DRB5->CD4	ERN1->IFI44L	0.999999999972167	dementia
CD163:ZP3->PICALM:MERTK	-0.0110758957877262	0.0128149388088253	-0.864295643776192	0.387425502609215	CD163	ZP3	PICALM	MERTK	ZP3->MERTK	CD163->PICALM	0.8499785214282944	dementia
HSPA1A:ADAM10->HSPA1A:CADM1	-0.0110783458155506	0.009023934985483	-1.22766241483039	0.219573721159828	HSPA1A	ADAM10	HSPA1A	CADM1	ADAM10->CADM1	HSPA1A->HSPA1A	0.9247227925784336	dementia
MKI67:WNT5B->HIST:FZD5_LRP6	-0.011078562053726	0.0043678266763914	-2.5364014816812	0.011199825084534	MKI67	WNT5B	HIST	FZD5_LRP6	WNT5B->FZD5_LRP6	MKI67->HIST	0.2723177998695654	dementia
PICALM:ANGPT2->TMEM163:ITGA5_ITGB1	-0.0110790779321709	0.0067636678736552	-1.63802808463207	0.101415835326153	PICALM	ANGPT2	TMEM163	ITGA5_ITGB1	ANGPT2->ITGA5_ITGB1	PICALM->TMEM163	0.9934161045528432	dementia
ERN1:CD99->GPNMB:CD99L2	-0.0110815918146307	0.0034292373297728	-3.23150331953395	0.0012314089360895	ERN1	CD99	GPNMB	CD99L2	CD99->CD99L2	ERN1->GPNMB	0.1980549946096633	dementia
HIF1A:JAM3->MKI67:ITGAM_ITGB2	-0.0110821438551459	0.0090395113479462	-1.2259671378878	0.220211041778217	HIF1A	JAM3	MKI67	ITGAM_ITGB2	JAM3->ITGAM_ITGB2	HIF1A->MKI67	0.9898124060993072	dementia
CD163:MMP2->CD163:FGFR1	-0.011083337480696	0.0100534822629406	-1.10243766197824	0.270271445705302	CD163	MMP2	CD163	FGFR1	MMP2->FGFR1	CD163->CD163	0.8541174969250427	dementia
MKI67:SIRPB2->CD163:CD47	-0.0110854878721932	0.0082649717300714	-1.34126143854305	0.179835585025374	MKI67	SIRPB2	CD163	CD47	SIRPB2->CD47	MKI67->CD163	0.999999999980883	dementia
HIF1A:SPON1->AIF1:APP	-0.0110873120812395	0.0102804258225417	-1.07848763004821	0.280816199150858	HIF1A	SPON1	AIF1	APP	SPON1->APP	HIF1A->AIF1	0.9661807894371336	dementia
MKI67:F8->HIF1A:ASGR2	-0.0110888926129032	0.0090448533940544	-1.22598920400328	0.22020273775099	MKI67	F8	HIF1A	ASGR2	F8->ASGR2	MKI67->HIF1A	0.9307888075371924	dementia
TMEM163:GPI->PICALM:AMFR	-0.0110890566947654	0.0071610099529889	-1.54853250694574	0.121494141519038	TMEM163	GPI	PICALM	AMFR	GPI->AMFR	TMEM163->PICALM	0.8622510555988531	dementia
GPNMB:CD22->PICALM:PTPRC	-0.0110892939032906	0.0129996015134055	-0.853048756291109	0.393632266898318	GPNMB	CD22	PICALM	PTPRC	CD22->PTPRC	GPNMB->PICALM	0.7425970425173942	dementia
CCL3:SPON2->TMEM163:ITGA5	-0.0110961144476711	0.0106136646735545	-1.04545553199157	0.295812482488749	CCL3	SPON2	TMEM163	ITGA5	SPON2->ITGA5	CCL3->TMEM163	0.9851343290680676	dementia
CCL3:PTGS2->AIF1:ALOX5	-0.0110962539125367	0.0040268014616111	-2.75559995155488	0.0058584601824759	CCL3	PTGS2	AIF1	ALOX5	PTGS2->ALOX5	CCL3->AIF1	0.8336516122849017	dementia
FRMD4A:SERPINA1->PICALM:LRP1	-0.0110965834225729	0.0089193083329007	-1.2441080640346	0.21345979354399	FRMD4A	SERPINA1	PICALM	LRP1	SERPINA1->LRP1	FRMD4A->PICALM	0.7387031026969489	dementia
PICALM:TGFB1->ERN1:TGFBR1_TGFBR2	-0.0110976235956861	0.0118980162390488	-0.932728899735752	0.350959959519941	PICALM	TGFB1	ERN1	TGFBR1_TGFBR2	TGFB1->TGFBR1_TGFBR2	PICALM->ERN1	0.9704509145729578	dementia
TMEM163:HEBP1->PICALM:FPR3	-0.0110980541435425	0.0035099261673405	-3.16190529784033	0.0015674052955836	TMEM163	HEBP1	PICALM	FPR3	HEBP1->FPR3	TMEM163->PICALM	0.2080730529887229	dementia
PICALM:CD14->TMEM163:ITGB1	-0.0110984837086031	0.0161916323512305	-0.685445634377913	0.493062755793272	PICALM	CD14	TMEM163	ITGB1	CD14->ITGB1	PICALM->TMEM163	0.9934161045528432	dementia
FRMD4A:COL14A1->CD163:CD44	-0.0110992835190992	0.0096499340828959	-1.15019267735436	0.250064521555384	FRMD4A	COL14A1	CD163	CD44	COL14A1->CD44	FRMD4A->CD163	0.947889499551422	dementia
HIF1A:PDGFC->ERN1:FLT1	-0.0111014655575445	0.0398021278100469	-0.278916383830672	0.780308994823211	HIF1A	PDGFC	ERN1	FLT1	PDGFC->FLT1	HIF1A->ERN1	0.982271016998177	dementia
FRMD4A:HLA-A->MKI67:APLP2	-0.0111023416156942	0.0167973333833253	-0.66095857969429	0.508638876932216	FRMD4A	HLA-A	MKI67	APLP2	HLA-A->APLP2	FRMD4A->MKI67	0.9122146415800728	dementia
CD163:HLA-DQA2->IFI44L:CD4	-0.0111062970005553	0.0526666010537867	-0.210879319689015	0.832981441751402	CD163	HLA-DQA2	IFI44L	CD4	HLA-DQA2->CD4	CD163->IFI44L	0.986926154477119	dementia
HIST:YBX1->HIST:NOTCH1	-0.0111075432996069	0.0067917391613171	-1.63544904122213	0.101954948968972	HIST	YBX1	HIST	NOTCH1	YBX1->NOTCH1	HIST->HIST	0.815639591751776	dementia
MKI67:C1QB->MKI67:LRP1	-0.0111082932694489	0.0620035989870618	-0.179155620817541	0.857815509323394	MKI67	C1QB	MKI67	LRP1	C1QB->LRP1	MKI67->MKI67	0.9949907045216666	dementia
CCL3:HSP90B1->PICALM:LRP1	-0.0111086557906403	0.0272160779189218	-0.408165196459741	0.683152397757984	CCL3	HSP90B1	PICALM	LRP1	HSP90B1->LRP1	CCL3->PICALM	0.9649498210841084	dementia
ERN1:HLA-DPA1->PICALM:CD4	-0.011109095402703	0.0042245949442594	-2.62962379808711	0.0085479402645621	ERN1	HLA-DPA1	PICALM	CD4	HLA-DPA1->CD4	ERN1->PICALM	0.2390290254381079	dementia
CD163:RGMB->PICALM:NEO1	-0.011109388494843	0.0063657141622537	-1.74519122468888	0.0809515882378536	CD163	RGMB	PICALM	NEO1	RGMB->NEO1	CD163->PICALM	0.5891503437967753	dementia
ERN1:LILRB4->HIF1A:LAIR1	-0.0111103254113716	0.0420351597421373	-0.264310293562041	0.79154082912261	ERN1	LILRB4	HIF1A	LAIR1	LILRB4->LAIR1	ERN1->HIF1A	0.9560556856738894	dementia
CD163:PDCD1LG2->HSPA1A:RGMB	-0.0111122732005578	0.0050678414572025	-2.19270340131984	0.0283287555307743	CD163	PDCD1LG2	HSPA1A	RGMB	PDCD1LG2->RGMB	CD163->HSPA1A	0.9606431813234444	dementia
AIF1:PLAT->IFI44L:LRP1	-0.0111130469863021	0.0071344504553791	-1.55765984441356	0.119313904247426	AIF1	PLAT	IFI44L	LRP1	PLAT->LRP1	AIF1->IFI44L	0.9649803131447648	dementia
TMEM163:SDC2->CD163:PTPRJ	-0.0111143118033638	0.0125015729018059	-0.889033075330733	0.373985304303289	TMEM163	SDC2	CD163	PTPRJ	SDC2->PTPRJ	TMEM163->CD163	0.9414932956898144	dementia
CCL3:ADAM17->CCL3:ERBB4	-0.0111158247751773	0.0170096458872545	-0.653501245637717	0.513433186640884	CCL3	ADAM17	CCL3	ERBB4	ADAM17->ERBB4	CCL3->CCL3	0.9010067710698356	dementia
HIST:ADAM9->GPNMB:ITGA6	-0.0111164320537798	0.0161167472056833	-0.689744146998834	0.490355098116149	HIST	ADAM9	GPNMB	ITGA6	ADAM9->ITGA6	HIST->GPNMB	0.8496251700032285	dementia
CCL3:GNAI2->HIST:FPR1	-0.0111204069515374	0.0854327980092226	-0.130165547783381	0.896435451521738	CCL3	GNAI2	HIST	FPR1	GNAI2->FPR1	CCL3->HIST	0.999999999981673	dementia
CD163:JAM2->HSPA1A:ITGAV_ITGB1	-0.0111278774263163	0.0087370850944321	-1.27363729505253	0.20279198846807	CD163	JAM2	HSPA1A	ITGAV_ITGB1	JAM2->ITGAV_ITGB1	CD163->HSPA1A	0.9606431813234444	dementia
AIF1:C1QA->HIST:CD93	-0.0111283965098433	0.0060332737060124	-1.84450383856336	0.0651097469266666	AIF1	C1QA	HIST	CD93	C1QA->CD93	AIF1->HIST	0.5621445602511163	dementia
AIF1:CALM1->TMEM163:RYR2	-0.0111291039465911	0.0175616910462814	-0.633714823775336	0.526266948949503	AIF1	CALM1	TMEM163	RYR2	CALM1->RYR2	AIF1->TMEM163	0.8788356694546964	dementia
MKI67:HSP90B1->PICALM:LRP1	-0.0111299221344943	0.0478778734815465	-0.232464838664651	0.816176993903124	MKI67	HSP90B1	PICALM	LRP1	HSP90B1->LRP1	MKI67->PICALM	0.987451144914191	dementia
MKI67:CXCL12->HIF1A:ITGA5	-0.011132373549037	0.0076454821872252	-1.45607213206748	0.145372680425956	MKI67	CXCL12	HIF1A	ITGA5	CXCL12->ITGA5	MKI67->HIF1A	0.9307888075371924	dementia
AIF1:MTMR4->HIF1A:SMAD3	-0.0111331021912664	0.0084563946350868	-1.31653058681456	0.18799601925431	AIF1	MTMR4	HIF1A	SMAD3	MTMR4->SMAD3	AIF1->HIF1A	0.956147801746172	dementia
TMEM163:CALM3->AIF1:PDE1B	-0.0111344011884858	0.0060529962494209	-1.83948588924882	0.0658437514893229	TMEM163	CALM3	AIF1	PDE1B	CALM3->PDE1B	TMEM163->AIF1	0.8701039112682487	dementia
GPNMB:ADAM10->HSPA1A:TSPAN15	-0.0111353247491551	0.0101318773116754	-1.09903864867406	0.271751208336793	GPNMB	ADAM10	HSPA1A	TSPAN15	ADAM10->TSPAN15	GPNMB->HSPA1A	0.8838502274620244	dementia
MKI67:JAM3->CD163:ITGB1	-0.011139129280294	0.0072844467522043	-1.5291661342604	0.126223263726107	MKI67	JAM3	CD163	ITGB1	JAM3->ITGB1	MKI67->CD163	0.9548459896240064	dementia
HSPA1A:SEMA3C->TMEM163:NRP1_NRP2_PLXND1	-0.0111454501961554	0.008850386643844	-1.25931788572285	0.207915535488128	HSPA1A	SEMA3C	TMEM163	NRP1_NRP2_PLXND1	SEMA3C->NRP1_NRP2_PLXND1	HSPA1A->TMEM163	0.8055637423136928	dementia
TMEM163:MMP2->MKI67:PECAM1	-0.0111482659498405	0.0147702438157618	-0.754778735469742	0.450381754917107	TMEM163	MMP2	MKI67	PECAM1	MMP2->PECAM1	TMEM163->MKI67	0.9407588008114088	dementia
HIF1A:PLAU->CD163:ITGB1	-0.0111485407152339	0.0106542301257846	-1.04639571171389	0.295378371820075	HIF1A	PLAU	CD163	ITGB1	PLAU->ITGB1	HIF1A->CD163	0.7441090566831724	dementia
FRMD4A:ADAM10->CCL3:TSPAN15	-0.0111507694336171	0.0088761326714422	-1.25626439423254	0.209020126657877	FRMD4A	ADAM10	CCL3	TSPAN15	ADAM10->TSPAN15	FRMD4A->CCL3	0.6811430398108087	dementia
IFI44L:SEMA6B->GPNMB:PLXNA2	-0.0111524178895447	0.0037857950524757	-2.945858857904	0.0032205932129279	IFI44L	SEMA6B	GPNMB	PLXNA2	SEMA6B->PLXNA2	IFI44L->GPNMB	0.5018039338475636	dementia
HIST:SEMA6B->PICALM:PLXNA2	-0.011152451764474	0.0154911594053591	-0.719923633386401	0.471572015967638	HIST	SEMA6B	PICALM	PLXNA2	SEMA6B->PLXNA2	HIST->PICALM	0.9241005169596286	dementia
CCL3:APOE->HSPA1A:ABCA1	-0.0111561552738515	0.0295133327944625	-0.378003912724648	0.705427687329528	CCL3	APOE	HSPA1A	ABCA1	APOE->ABCA1	CCL3->HSPA1A	0.9941281695969134	dementia
HIF1A:ADAM10->PICALM:TSPAN17	-0.0111584456047341	0.0048483645404455	-2.30148651398821	0.0213641468029987	HIF1A	ADAM10	PICALM	TSPAN17	ADAM10->TSPAN17	HIF1A->PICALM	0.3735069499251344	dementia
FRMD4A:GNAI2->AIF1:ADCY7	-0.0111600958539044	0.0238723658543449	-0.46749014831612	0.640149238900872	FRMD4A	GNAI2	AIF1	ADCY7	GNAI2->ADCY7	FRMD4A->AIF1	0.8924356783284417	dementia
FRMD4A:HGF->AIF1:NRP1	-0.0111613614672137	0.0084133331048672	-1.32662778569372	0.184631839778068	FRMD4A	HGF	AIF1	NRP1	HGF->NRP1	FRMD4A->AIF1	0.678319351827841	dementia
MKI67:APP->MKI67:CD74	-0.0111627581494819	0.038580895807784	-0.289333824831247	0.772325930214248	MKI67	APP	MKI67	CD74	APP->CD74	MKI67->MKI67	0.99472742184397	dementia
AIF1:ADAM10->IFI44L:TREM2	-0.0111635008551424	0.011688561339922	-0.955079117993221	0.339537688190197	AIF1	ADAM10	IFI44L	TREM2	ADAM10->TREM2	AIF1->IFI44L	0.9649803131447648	dementia
IFI44L:ADAM9->CD163:ITGB5	-0.0111646719715349	0.0250124022677536	-0.44636544111273	0.655333292074245	IFI44L	ADAM9	CD163	ITGB5	ADAM9->ITGB5	IFI44L->CD163	0.9635367010170592	dementia
FRMD4A:PLAT->GPNMB:ITGAM	-0.0111668711033354	0.0186857810447125	-0.597613290908988	0.550097993814814	FRMD4A	PLAT	GPNMB	ITGAM	PLAT->ITGAM	FRMD4A->GPNMB	0.7744707635227294	dementia
HIST:CD274->IFI44L:CD80	-0.0111730503205461	0.003867676377277	-2.88882761396193	0.0038668099304492	HIST	CD274	IFI44L	CD80	CD274->CD80	HIST->IFI44L	0.2622179890091878	dementia
ERN1:ARF6->CD163:PLD1	-0.011174601400465	0.0076053419401904	-1.46930953116161	0.141748852807432	ERN1	ARF6	CD163	PLD1	ARF6->PLD1	ERN1->CD163	0.8894977058990512	dementia
GPNMB:CD99->CCL3:CD99L2	-0.0111750939944209	0.015758976395098	-0.70912562556392	0.478246522025009	GPNMB	CD99	CCL3	CD99L2	CD99->CD99L2	GPNMB->CCL3	0.999999999990374	dementia
PICALM:PLAU->PICALM:IGF2R	-0.0111752548899007	0.007770377731748	-1.43818682639341	0.150381052012467	PICALM	PLAU	PICALM	IGF2R	PLAU->IGF2R	PICALM->PICALM	0.680590534365701	dementia
IFI44L:TNFSF10->CCL3:TNFRSF11B	-0.0111753487773157	0.0109000934991629	-1.02525256119812	0.305244033247282	IFI44L	TNFSF10	CCL3	TNFRSF11B	TNFSF10->TNFRSF11B	IFI44L->CCL3	0.9856881959861804	dementia
ERN1:CXCL12->MKI67:ITGAV	-0.0111798213664585	0.0275430139017242	-0.405904067229137	0.684813089490516	ERN1	CXCL12	MKI67	ITGAV	CXCL12->ITGAV	ERN1->MKI67	0.9922029755651371	dementia
GPNMB:CALM1->HSPA1A:CALCR	-0.0111828849717007	0.0050581454082388	-2.21086664560604	0.0270450730302799	GPNMB	CALM1	HSPA1A	CALCR	CALM1->CALCR	GPNMB->HSPA1A	0.7612400371150185	dementia
ERN1:APP->TMEM163:LRP1	-0.0111843570762224	0.0037557591740475	-2.97792178835822	0.0029021002959626	ERN1	APP	TMEM163	LRP1	APP->LRP1	ERN1->TMEM163	0.0756778461793324	dementia
HIF1A:LGALS9->AIF1:LRP1	-0.0111889979278232	0.0078509065583557	-1.42518546675539	0.154103596248773	HIF1A	LGALS9	AIF1	LRP1	LGALS9->LRP1	HIF1A->AIF1	0.9661807894371336	dementia
MKI67:CALM3->FRMD4A:RYR2	-0.0111902082983906	0.007162644022228	-1.56230133225435	0.118217018323946	MKI67	CALM3	FRMD4A	RYR2	CALM3->RYR2	MKI67->FRMD4A	0.7291626705503127	dementia
FRMD4A:NAMPT->TMEM163:ITGA5_ITGB1	-0.011191376502366	0.0079792778251974	-1.40255506169056	0.160749560305203	FRMD4A	NAMPT	TMEM163	ITGA5_ITGB1	NAMPT->ITGA5_ITGB1	FRMD4A->TMEM163	0.6884789390543168	dementia
CD163:MTMR4->PICALM:SMAD3	-0.0111957569577491	0.0163916559179046	-0.683015615616968	0.494596975197564	CD163	MTMR4	PICALM	SMAD3	MTMR4->SMAD3	CD163->PICALM	0.8922567533369274	dementia
GPNMB:HEBP1->PICALM:FPR3	-0.0111964853203781	0.0071256267566086	-1.57129831561749	0.116113372282807	GPNMB	HEBP1	PICALM	FPR3	HEBP1->FPR3	GPNMB->PICALM	0.4042473581678406	dementia
TMEM163:SLIT1->CD163:ROBO1	-0.0111972180553899	0.005114316940972	-2.18938681052131	0.0285687374844783	TMEM163	SLIT1	CD163	ROBO1	SLIT1->ROBO1	TMEM163->CD163	0.8856588158194256	dementia
HIST:LGALS9->ERN1:SLC1A5	-0.0111979348197558	0.0184382568244881	-0.607320687977599	0.543638111573644	HIST	LGALS9	ERN1	SLC1A5	LGALS9->SLC1A5	HIST->ERN1	0.9174080082318476	dementia
PICALM:APP->TMEM163:CD74	-0.0111980816004976	0.0152439028885242	-0.734594131331526	0.462586713202288	PICALM	APP	TMEM163	CD74	APP->CD74	PICALM->TMEM163	0.9934161045528432	dementia
AIF1:HSPA8->HIST:ADRB2	-0.0112037861877897	0.0074766452885689	-1.49850444355295	0.134002239004474	AIF1	HSPA8	HIST	ADRB2	HSPA8->ADRB2	AIF1->HIST	0.7280147972660145	dementia
HIST:TOR2A->AIF1:ATP5F1B	-0.0112039083139017	0.0089862442895885	-1.24678430196723	0.212476597981126	HIST	TOR2A	AIF1	ATP5F1B	TOR2A->ATP5F1B	HIST->AIF1	0.9596470524202504	dementia
ERN1:SELPLG->CD163:ITGAM	-0.011204557591038	0.0100931158709318	-1.11011879129489	0.26694784075226	ERN1	SELPLG	CD163	ITGAM	SELPLG->ITGAM	ERN1->CD163	0.8894977058990512	dementia
MKI67:LPL->GPNMB:VLDLR	-0.0112070723983365	0.0038867186346631	-2.88342775790039	0.003933728641819	MKI67	LPL	GPNMB	VLDLR	LPL->VLDLR	MKI67->GPNMB	0.1759906665044988	dementia
GPNMB:B2M->IFI44L:TFRC	-0.0112071457534998	0.0270767728405887	-0.413902565844186	0.678945464703132	GPNMB	B2M	IFI44L	TFRC	B2M->TFRC	GPNMB->IFI44L	0.971592735792905	dementia
FRMD4A:LGALS9->TMEM163:MRC2	-0.0112096338256947	0.0071003528381482	-1.57874320913581	0.11439496952615	FRMD4A	LGALS9	TMEM163	MRC2	LGALS9->MRC2	FRMD4A->TMEM163	0.6437754149748857	dementia
HIST:ADAM10->HIST:NOTCH1	-0.0112099925323654	0.0140258114127816	-0.799240215232742	0.424151137394379	HIST	ADAM10	HIST	NOTCH1	ADAM10->NOTCH1	HIST->HIST	0.9242696426802886	dementia
AIF1:APP->MKI67:RPSA	-0.0112104602335031	0.0062346901393632	-1.79807816955086	0.0721646211554095	AIF1	APP	MKI67	RPSA	APP->RPSA	AIF1->MKI67	0.6225967315368663	dementia
MKI67:GSTO1->PICALM:RYR1	-0.0112147429475886	0.0122834707645637	-0.912994638285922	0.36124536146547	MKI67	GSTO1	PICALM	RYR1	GSTO1->RYR1	MKI67->PICALM	0.9225211332193788	dementia
CCL3:TF->CD163:TFRC	-0.0112152485507127	0.0063622623677846	-1.76277680837262	0.0779381403666208	CCL3	TF	CD163	TFRC	TF->TFRC	CCL3->CD163	0.864583727636213	dementia
CD163:GNAI2->IFI44L:UNC5B	-0.0112158032485561	0.0089025678058292	-1.2598391265509	0.207727401986788	CD163	GNAI2	IFI44L	UNC5B	GNAI2->UNC5B	CD163->IFI44L	0.986926154477119	dementia
AIF1:VEGFA->HIST:ITGAV	-0.0112218247460934	0.0088320812574593	-1.27057535126455	0.203879760480731	AIF1	VEGFA	HIST	ITGAV	VEGFA->ITGAV	AIF1->HIST	0.7345846210328053	dementia
FRMD4A:TNFSF13B->AIF1:TFRC	-0.0112225050229718	0.0131155384962939	-0.855664830395111	0.392183198935367	FRMD4A	TNFSF13B	AIF1	TFRC	TNFSF13B->TFRC	FRMD4A->AIF1	0.8011118699655396	dementia
ERN1:MAML2->IFI44L:NOTCH2	-0.011222582991734	0.0058269036369371	-1.92599426573546	0.0541050898529395	ERN1	MAML2	IFI44L	NOTCH2	MAML2->NOTCH2	ERN1->IFI44L	0.2442458341932697	dementia
CD163:CALM3->AIF1:INSR	-0.0112266588338136	0.010046773541789	-1.11743922435566	0.263806571832826	CD163	CALM3	AIF1	INSR	CALM3->INSR	CD163->AIF1	0.8687485216457264	dementia
AIF1:FGF20->TMEM163:FGFR1	-0.0112277665278698	0.0063994238334399	-1.75449647032277	0.0793454741862804	AIF1	FGF20	TMEM163	FGFR1	FGF20->FGFR1	AIF1->TMEM163	0.7537119167960226	dementia
CD163:CALCB->CD163:GPR84	-0.0112281847237732	0.0061887339534906	-1.81429429801876	0.0696324289540334	CD163	CALCB	CD163	GPR84	CALCB->GPR84	CD163->CD163	0.6424153122855986	dementia
HIF1A:NCAM1->HIST:ROBO3	-0.0112284187757499	0.0065815149259455	-1.70605383442729	0.0879980568381426	HIF1A	NCAM1	HIST	ROBO3	NCAM1->ROBO3	HIF1A->HIST	0.8742563211028932	dementia
AIF1:CALR->ERN1:TSHR	-0.0112299609794751	0.0086506076418746	-1.29817019154986	0.194228858717045	AIF1	CALR	ERN1	TSHR	CALR->TSHR	AIF1->ERN1	0.8899732045414506	dementia
IFI44L:ADAM17->AIF1:IL6R	-0.011230490997119	0.0157141501134567	-0.714673775930259	0.474810645637733	IFI44L	ADAM17	AIF1	IL6R	ADAM17->IL6R	IFI44L->AIF1	0.999999999950129	dementia
ERN1:CCL2->MKI67:CCR1	-0.0112329523740876	0.0134166344833184	-0.837240694605947	0.402457287275883	ERN1	CCL2	MKI67	CCR1	CCL2->CCR1	ERN1->MKI67	0.9922029755651371	dementia
CD163:WNT2B->CCL3:FZD2_LRP6	-0.0112373674418956	0.0218348550109492	-0.514652716322622	0.606795720344405	CD163	WNT2B	CCL3	FZD2_LRP6	WNT2B->FZD2_LRP6	CD163->CCL3	0.9618533003239456	dementia
CCL3:HMGB1->HIF1A:THBD	-0.0112382612644141	0.0107926484686524	-1.04128854905781	0.297741649599351	CCL3	HMGB1	HIF1A	THBD	HMGB1->THBD	CCL3->HIF1A	0.999999999977921	dementia
FRMD4A:SPP1->TMEM163:ITGA4_ITGB1	-0.0112399760418918	0.0134618741369272	-0.834948828637422	0.403746520543489	FRMD4A	SPP1	TMEM163	ITGA4_ITGB1	SPP1->ITGA4_ITGB1	FRMD4A->TMEM163	0.774801524626399	dementia
MKI67:SELPLG->AIF1:ITGB2	-0.0112418875812986	0.003208990413934	-3.50324748010589	0.0004596222188499	MKI67	SELPLG	AIF1	ITGB2	SELPLG->ITGB2	MKI67->AIF1	0.1077979283568684	dementia
ERN1:SPP1->ERN1:ITGAV_ITGB5	-0.0112430983484908	0.0110262519326685	-1.01966637594955	0.307886713512089	ERN1	SPP1	ERN1	ITGAV_ITGB5	SPP1->ITGAV_ITGB5	ERN1->ERN1	0.908900352335033	dementia
MKI67:CALM3->FRMD4A:ESR1	-0.0112441002327878	0.0056745397793621	-1.98149994008001	0.0475352360816713	MKI67	CALM3	FRMD4A	ESR1	CALM3->ESR1	MKI67->FRMD4A	0.6476124041493977	dementia
CCL3:TGFB1->FRMD4A:SDC2	-0.0112459814534863	0.0066298089059187	-1.69627535470086	0.0898337455463528	CCL3	TGFB1	FRMD4A	SDC2	TGFB1->SDC2	CCL3->FRMD4A	0.7116525782251167	dementia
FRMD4A:SEMA4D->TMEM163:PLXNB2	-0.0112471451802449	0.0203698565699902	-0.552146508327145	0.580847979745503	FRMD4A	SEMA4D	TMEM163	PLXNB2	SEMA4D->PLXNB2	FRMD4A->TMEM163	0.8708367321551921	dementia
HIF1A:VEGFB->HIST:ADRB2	-0.0112472994374587	0.0070704835635549	-1.5907397756263	0.111668151435934	HIF1A	VEGFB	HIST	ADRB2	VEGFB->ADRB2	HIF1A->HIST	0.8742563211028932	dementia
GPNMB:HSP90AA1->HIF1A:CFTR	-0.0112475498595194	0.0071650262033322	-1.56978488847514	0.116465164361036	GPNMB	HSP90AA1	HIF1A	CFTR	HSP90AA1->CFTR	GPNMB->HIF1A	0.6801565598684503	dementia
HSPA1A:SERPINF1->CCL3:PLXDC2	-0.0112507220572459	0.0143307562808666	-0.785075249117666	0.432409450466016	HSPA1A	SERPINF1	CCL3	PLXDC2	SERPINF1->PLXDC2	HSPA1A->CCL3	0.999999999968396	dementia
AIF1:ADAM28->TMEM163:ITGA4	-0.011252800488349	0.013381415794873	-0.840927496824396	0.400388553133557	AIF1	ADAM28	TMEM163	ITGA4	ADAM28->ITGA4	AIF1->TMEM163	0.8513757910766719	dementia
PICALM:VCL->HSPA1A:ITGB5	-0.0112534393549782	0.0067456232326287	-1.6682579158209	0.0952645382879267	PICALM	VCL	HSPA1A	ITGB5	VCL->ITGB5	PICALM->HSPA1A	0.9490368614880418	dementia
ERN1:SERPINE1->FRMD4A:LRP1	-0.011253626642737	0.0044028717623271	-2.55597420279823	0.0105890968955509	ERN1	SERPINE1	FRMD4A	LRP1	SERPINE1->LRP1	ERN1->FRMD4A	0.35034706614906	dementia
HSPA1A:TGFB1->HSPA1A:TGFBR1_TGFBR2	-0.0112540761895323	0.0367430422435729	-0.306291354834692	0.759382820963517	HSPA1A	TGFB1	HSPA1A	TGFBR1_TGFBR2	TGFB1->TGFBR1_TGFBR2	HSPA1A->HSPA1A	0.999999999961099	dementia
CCL3:APP->TMEM163:CD74	-0.0112541333830639	0.0316044222028773	-0.356093628632745	0.721770448535204	CCL3	APP	TMEM163	CD74	APP->CD74	CCL3->TMEM163	0.999999999957951	dementia
TMEM163:C3->TMEM163:GRM7	-0.011254567356538	0.0424638304414206	-0.265038910516182	0.790979487059382	TMEM163	C3	TMEM163	GRM7	C3->GRM7	TMEM163->TMEM163	0.9774601023583884	dementia
MKI67:VEGFA->AIF1:ITGAV	-0.0112563984932035	0.007332318464995	-1.53517588562775	0.124740629999514	MKI67	VEGFA	AIF1	ITGAV	VEGFA->ITGAV	MKI67->AIF1	0.7607421519688672	dementia
ERN1:EFNB2->ERN1:EPHB3	-0.0112584601404525	0.009056903305303	-1.24308052774069	0.213838160517213	ERN1	EFNB2	ERN1	EPHB3	EFNB2->EPHB3	ERN1->ERN1	0.908900352335033	dementia
PICALM:APP->HIST:LRP6	-0.0112586029561541	0.0152205040728711	-0.739699743336445	0.459482203876855	PICALM	APP	HIST	LRP6	APP->LRP6	PICALM->HIST	0.8958598223602339	dementia
FRMD4A:PROS1->GPNMB:AXL	-0.011259490705667	0.017082987754503	-0.659105471916003	0.509828042120969	FRMD4A	PROS1	GPNMB	AXL	PROS1->AXL	FRMD4A->GPNMB	0.7469515707734371	dementia
HSPA1A:LYZ->HIST:ITGAL	-0.0112609124858305	0.0411407058087138	-0.273717046522945	0.784302076648592	HSPA1A	LYZ	HIST	ITGAL	LYZ->ITGAL	HSPA1A->HIST	0.999999999968253	dementia
HIF1A:TNF->CCL3:SEMA4C	-0.0112694470205494	0.0298176353799657	-0.377945698139474	0.705470933647588	HIF1A	TNF	CCL3	SEMA4C	TNF->SEMA4C	HIF1A->CCL3	0.999999999984748	dementia
TMEM163:CALM1->IFI44L:PTPRA	-0.0112695506531858	0.0187198024200557	-0.602012264889721	0.547165973318909	TMEM163	CALM1	IFI44L	PTPRA	CALM1->PTPRA	TMEM163->IFI44L	0.999999999983884	dementia
CCL3:CD14->PICALM:ITGB1	-0.011271702575016	0.0131238188554159	-0.85887367840074	0.390410212737687	CCL3	CD14	PICALM	ITGB1	CD14->ITGB1	CCL3->PICALM	0.8507869628823616	dementia
MKI67:MELTF->HIST:TFRC	-0.0112727272205141	0.0040417950283622	-2.78903980568307	0.0052864567073458	MKI67	MELTF	HIST	TFRC	MELTF->TFRC	MKI67->HIST	0.1984553062437299	dementia
CD163:IGFBP4->CD163:FZD8	-0.0112732608428008	0.0067622408930542	-1.66708950791445	0.0954966081094987	CD163	IGFBP4	CD163	FZD8	IGFBP4->FZD8	CD163->CD163	0.6914437954257375	dementia
TMEM163:SLIT2->HSPA1A:APP	-0.0112736598491087	0.0096154638363712	-1.1724509645042	0.241016048195018	TMEM163	SLIT2	HSPA1A	APP	SLIT2->APP	TMEM163->HSPA1A	0.8143395304689692	dementia
GPNMB:NECTIN1->HIF1A:CD96	-0.0112740688158107	0.0091914683577204	-1.2265797342751	0.219980589989203	GPNMB	NECTIN1	HIF1A	CD96	NECTIN1->CD96	GPNMB->HIF1A	0.7606052726246397	dementia
HIF1A:CD96->GPNMB:NECTIN1	-0.0112740688158107	0.0091914683577204	-1.2265797342751	0.219980589989203	HIF1A	CD96	GPNMB	NECTIN1	CD96->NECTIN1	HIF1A->GPNMB	0.7988871733600098	dementia
HSPA1A:HLA-B->HSPA1A:LILRB2	-0.0112743226037402	0.008949581160442	-1.25975980346139	0.207756024413301	HSPA1A	HLA-B	HSPA1A	LILRB2	HLA-B->LILRB2	HSPA1A->HSPA1A	0.9247227925784336	dementia
AIF1:TNF->AIF1:TRPM2	-0.0112805271785906	0.0051098859585946	-2.2075888327052	0.027272948310643	AIF1	TNF	AIF1	TRPM2	TNF->TRPM2	AIF1->AIF1	0.4375529533316203	dementia
MKI67:JAM3->MKI67:ITGB1	-0.0112823868744723	0.0130967739989761	-0.861463050011733	0.388983063388843	MKI67	JAM3	MKI67	ITGB1	JAM3->ITGB1	MKI67->MKI67	0.9249805857937144	dementia
ERN1:ADAM10->FRMD4A:TSPAN14	-0.0112831718670596	0.0184130918176191	-0.612779862220803	0.540021907998222	ERN1	ADAM10	FRMD4A	TSPAN14	ADAM10->TSPAN14	ERN1->FRMD4A	0.8855607700076389	dementia
CD163:TGFB1->CD163:ITGB5	-0.0112865704220788	0.0472515942082431	-0.238861156140841	0.811213246682282	CD163	TGFB1	CD163	ITGB5	TGFB1->ITGB5	CD163->CD163	0.9802568691966702	dementia
MKI67:LPL->GPNMB:LRP1	-0.0112866230250632	0.0048473040635976	-2.32843305824853	0.019889119977772	MKI67	LPL	GPNMB	LRP1	LPL->LRP1	MKI67->GPNMB	0.2570031502623013	dementia
HIF1A:DKK2->PICALM:LRP6	-0.0112877148401413	0.009202275490602	-1.22662213836883	0.219964644457807	HIF1A	DKK2	PICALM	LRP6	DKK2->LRP6	HIF1A->PICALM	0.7029311435146901	dementia
HSPA1A:TNF->CCL3:NOTCH1	-0.011289193552995	0.0143305459095414	-0.787771353879729	0.430830459872753	HSPA1A	TNF	CCL3	NOTCH1	TNF->NOTCH1	HSPA1A->CCL3	0.999999999968396	dementia
TMEM163:ADAM15->CCL3:ITGA9	-0.0112899038995558	0.0107275000838423	-1.05242636320839	0.292603978540949	TMEM163	ADAM15	CCL3	ITGA9	ADAM15->ITGA9	TMEM163->CCL3	0.999999999967181	dementia
AIF1:LGALS9->PICALM:SLC1A5	-0.0112904579759471	0.0116518230365548	-0.968986392989838	0.332551978287864	AIF1	LGALS9	PICALM	SLC1A5	LGALS9->SLC1A5	AIF1->PICALM	0.9171244192214651	dementia
FRMD4A:GNAS->CCL3:ADRB2	-0.0112913288143263	0.0089368307460603	-1.26346007160356	0.206423887365538	FRMD4A	GNAS	CCL3	ADRB2	GNAS->ADRB2	FRMD4A->CCL3	0.6811430398108087	dementia
HIF1A:INHBA->CCL3:ACTR2	-0.0112982966883396	0.0160925777866139	-0.702081222670103	0.482628511760791	HIF1A	INHBA	CCL3	ACTR2	INHBA->ACTR2	HIF1A->CCL3	0.999999999984748	dementia
AIF1:GRN->TMEM163:TNFRSF1B	-0.0113009812634265	0.0093458766374063	-1.20919435403149	0.226588186304837	AIF1	GRN	TMEM163	TNFRSF1B	GRN->TNFRSF1B	AIF1->TMEM163	0.8448303444252789	dementia
IFI44L:HLA-F->GPNMB:LILRB1	-0.0113016084838748	0.0104984228796999	-1.07650535831701	0.281701305787578	IFI44L	HLA-F	GPNMB	LILRB1	HLA-F->LILRB1	IFI44L->GPNMB	0.9958569090014564	dementia
AIF1:CXCL12->TMEM163:GRM7	-0.0113037404160223	0.0047942102247522	-2.35778989366415	0.018384094854233	AIF1	CXCL12	TMEM163	GRM7	CXCL12->GRM7	AIF1->TMEM163	0.4245109147571346	dementia
CCL3:TNFSF10->HIST:TNFRSF10A	-0.011305761416203	0.0100747505983813	-1.12218772125431	0.26178263224187	CCL3	TNFSF10	HIST	TNFRSF10A	TNFSF10->TNFRSF10A	CCL3->HIST	0.9667996246950568	dementia
IFI44L:TLN1->PICALM:ITGB5	-0.011307471842117	0.0121979948510298	-0.926994311787425	0.353929487640894	IFI44L	TLN1	PICALM	ITGB5	TLN1->ITGB5	IFI44L->PICALM	0.9241478266160608	dementia
HIF1A:VCAN->PICALM:TLR2	-0.0113075046661966	0.0671201737741071	-0.168466558269828	0.866216250270623	HIF1A	VCAN	PICALM	TLR2	VCAN->TLR2	HIF1A->PICALM	0.9688471323897384	dementia
HIST:LILRB4->AIF1:LAIR1	-0.0113081439193004	0.0062024133700584	-1.82318450006725	0.0682754518294626	HIST	LILRB4	AIF1	LAIR1	LILRB4->LAIR1	HIST->AIF1	0.6977132534708327	dementia
TMEM163:OMG->TMEM163:RTN4RL1	-0.0113110734172679	0.0059966415984259	-1.88623469180431	0.0592633355223296	TMEM163	OMG	TMEM163	RTN4RL1	OMG->RTN4RL1	TMEM163->TMEM163	0.8456952694097146	dementia
PICALM:ARF6->IFI44L:PLD1	-0.0113117918166674	0.0229456570103426	-0.492981822728749	0.622025431133228	PICALM	ARF6	IFI44L	PLD1	ARF6->PLD1	PICALM->IFI44L	0.9639394216666516	dementia
FRMD4A:VEGFA->CD163:NRP1	-0.0113138449079199	0.0098849935748306	-1.14454752269414	0.252396641238591	FRMD4A	VEGFA	CD163	NRP1	VEGFA->NRP1	FRMD4A->CD163	0.947889499551422	dementia
AIF1:PLAT->CD163:ITGAM	-0.0113144601759281	0.0185452356708481	-0.610100641304533	0.541795141857499	AIF1	PLAT	CD163	ITGAM	PLAT->ITGAM	AIF1->CD163	0.9921306177254082	dementia
AIF1:IRAK4->AIF1:TLR7	-0.0113164432686386	0.0078108193693076	-1.44881640882726	0.147388860103133	AIF1	IRAK4	AIF1	TLR7	IRAK4->TLR7	AIF1->AIF1	0.73495255916292	dementia
FRMD4A:POMC->HSPA1A:TSHR	-0.0113165052325485	0.020686319446091	-0.547052619101217	0.584342582411761	FRMD4A	POMC	HSPA1A	TSHR	POMC->TSHR	FRMD4A->HSPA1A	0.9248715942440368	dementia
CCL3:C3->CCL3:NRP1	-0.0113185324723303	0.0371820941934757	-0.304408149079357	0.760816960139027	CCL3	C3	CCL3	NRP1	C3->NRP1	CCL3->CCL3	0.9613895689754884	dementia
IFI44L:APP->CD163:AGER	-0.01132017973794	0.0108233511529378	-1.04590339701464	0.295605635822479	IFI44L	APP	CD163	AGER	APP->AGER	IFI44L->CD163	0.9623804696230744	dementia
HIST:LILRB4->MKI67:LAIR1	-0.0113205788506313	0.0059596103226991	-1.89955017822443	0.0574921757075057	HIST	LILRB4	MKI67	LAIR1	LILRB4->LAIR1	HIST->MKI67	0.7932827922576879	dementia
HIST:WNT3->CCL3:RYK	-0.0113207090675292	0.0142176877515152	-0.796241221876797	0.425891842159094	HIST	WNT3	CCL3	RYK	WNT3->RYK	HIST->CCL3	0.9696623036544768	dementia
CD163:C1QA->CD163:CR1	-0.0113217005166455	0.023266825383654	-0.486602719965377	0.626539895649559	CD163	C1QA	CD163	CR1	C1QA->CR1	CD163->CD163	0.9802568691966702	dementia
GPNMB:APP->CCL3:FPR2	-0.0113229889880942	0.0281968853610274	-0.401568784747565	0.688001406556811	GPNMB	APP	CCL3	FPR2	APP->FPR2	GPNMB->CCL3	0.999999999990374	dementia
IFI44L:ADAM10->CD163:TREM2	-0.0113259760007235	0.0056331596325777	-2.01059027960488	0.0443687516278581	IFI44L	ADAM10	CD163	TREM2	ADAM10->TREM2	IFI44L->CD163	0.9623804696230744	dementia
HSPA1A:ADAM17->FRMD4A:RHBDF2	-0.0113284245345655	0.0723493322212195	-0.156579531376006	0.875576235137724	HSPA1A	ADAM17	FRMD4A	RHBDF2	ADAM17->RHBDF2	HSPA1A->FRMD4A	0.999999999933992	dementia
MKI67:HLA-F->FRMD4A:LILRB1	-0.0113312283671895	0.004097252302657	-2.76556763659424	0.0056823819749793	MKI67	HLA-F	FRMD4A	LILRB1	HLA-F->LILRB1	MKI67->FRMD4A	0.2517269288038039	dementia
FRMD4A:CD14->AIF1:ITGB1	-0.0113322452088799	0.0082720569715856	-1.36994283861994	0.170704745804207	FRMD4A	CD14	AIF1	ITGB1	CD14->ITGB1	FRMD4A->AIF1	0.678319351827841	dementia
IFI44L:S100A8->IFI44L:ITGB2	-0.0113349873667365	0.0051338984875893	-2.20787134652888	0.0272532427656331	IFI44L	S100A8	IFI44L	ITGB2	S100A8->ITGB2	IFI44L->IFI44L	0.9411728668847164	dementia
CCL3:SEMA4A->TMEM163:NRP1_PLXNA2	-0.0113350394255248	0.0082377275501007	-1.37599105537135	0.16882440252721	CCL3	SEMA4A	TMEM163	NRP1_PLXNA2	SEMA4A->NRP1_PLXNA2	CCL3->TMEM163	0.9851343290680676	dementia
CCL3:PTDSS1->ERN1:SCARB1	-0.0113366787874887	0.014201345623019	-0.798282014143296	0.424706852985023	CCL3	PTDSS1	ERN1	SCARB1	PTDSS1->SCARB1	CCL3->ERN1	0.9595607215190768	dementia
HIST:GNAI2->FRMD4A:OPRM1	-0.011337014588846	0.0322966139857125	-0.35102796206009	0.725567370869414	HIST	GNAI2	FRMD4A	OPRM1	GNAI2->OPRM1	HIST->FRMD4A	0.9735753546435172	dementia
PICALM:ADAM10->HSPA1A:CADM1	-0.0113370213460095	0.0116144788611379	-0.976111066329736	0.329009427975032	PICALM	ADAM10	HSPA1A	CADM1	ADAM10->CADM1	PICALM->HSPA1A	0.9490368614880418	dementia
HIF1A:VEGFA->HIF1A:CD44	-0.0113371062784693	0.0203879537100662	-0.556068864962735	0.5781637785036	HIF1A	VEGFA	HIF1A	CD44	VEGFA->CD44	HIF1A->HIF1A	0.9163603028570112	dementia
HIST:COL18A1->CCL3:ITGA10_ITGB1	-0.0113379524831644	0.0101027236161676	-1.12226691671739	0.261748968189172	HIST	COL18A1	CCL3	ITGA10_ITGB1	COL18A1->ITGA10_ITGB1	HIST->CCL3	0.9622956578470224	dementia
IFI44L:CALM1->FRMD4A:OPRM1	-0.0113423768774588	0.0398973794054418	-0.284288768998992	0.77618909227421	IFI44L	CALM1	FRMD4A	OPRM1	CALM1->OPRM1	IFI44L->FRMD4A	0.989787971973276	dementia
TMEM163:SEMA4C->PICALM:PLXNB2	-0.0113434546660883	0.005914336231499	-1.91795904427525	0.0551162044908857	TMEM163	SEMA4C	PICALM	PLXNB2	SEMA4C->PLXNB2	TMEM163->PICALM	0.8148892848284937	dementia
FRMD4A:C3->MKI67:ITGAX	-0.0113484764815471	0.0310866518814263	-0.365059464262461	0.715067018617446	FRMD4A	C3	MKI67	ITGAX	C3->ITGAX	FRMD4A->MKI67	0.9609650277999142	dementia
HSPA1A:TGFB2->FRMD4A:TGFBR1_TGFBR2	-0.011352025073836	0.0061696086684482	-1.839991105415	0.0657695431752821	HSPA1A	TGFB2	FRMD4A	TGFBR1_TGFBR2	TGFB2->TGFBR1_TGFBR2	HSPA1A->FRMD4A	0.9437038888221352	dementia
TMEM163:SDC2->ERN1:PTPRJ	-0.0113530461319319	0.01108615649754	-1.02407413556277	0.305800259855954	TMEM163	SDC2	ERN1	PTPRJ	SDC2->PTPRJ	TMEM163->ERN1	0.7894210712589164	dementia
MKI67:HLA-DPB1->FRMD4A:CD4	-0.0113531943614867	0.0047188082782613	-2.40594524973365	0.0161306819838929	MKI67	HLA-DPB1	FRMD4A	CD4	HLA-DPB1->CD4	MKI67->FRMD4A	0.3543594011937469	dementia
ERN1:TGFB1->ERN1:SMAD3	-0.0113534265801162	0.005798961367354	-1.95783794043389	0.0502490318988441	ERN1	TGFB1	ERN1	SMAD3	TGFB1->SMAD3	ERN1->ERN1	0.5703237184747041	dementia
TMEM163:RTN4->HIST:RTN4RL1	-0.0113542212026768	0.0100084832735225	-1.1344597270512	0.256601757739445	TMEM163	RTN4	HIST	RTN4RL1	RTN4->RTN4RL1	TMEM163->HIST	0.9074939957450038	dementia
HIF1A:LGALS9->ERN1:PTPRC	-0.011354231710626	0.111784445607929	-0.101572554650847	0.919095964969405	HIF1A	LGALS9	ERN1	PTPRC	LGALS9->PTPRC	HIF1A->ERN1	0.9961620020393832	dementia
ERN1:SEMA4A->TMEM163:NRP1_PLXNA2	-0.0113542629456999	0.0082589501861998	-1.37478283434523	0.169198781435361	ERN1	SEMA4A	TMEM163	NRP1_PLXNA2	SEMA4A->NRP1_PLXNA2	ERN1->TMEM163	0.6086593893384271	dementia
HIST:GNAI2->IFI44L:CCR5	-0.0113587291972917	0.0085569442783959	-1.32742820658182	0.184367074228483	HIST	GNAI2	IFI44L	CCR5	GNAI2->CCR5	HIST->IFI44L	0.999619507275159	dementia
IFI44L:ADAM17->MKI67:IL6R	-0.0113606139709993	0.0102882058619001	-1.10423664956692	0.269490495358076	IFI44L	ADAM17	MKI67	IL6R	ADAM17->IL6R	IFI44L->MKI67	0.6920929295291378	dementia
TMEM163:WNT5A->HIF1A:ADRB2	-0.0113606858772142	0.0220047905549343	-0.516282390820879	0.605657193178628	TMEM163	WNT5A	HIF1A	ADRB2	WNT5A->ADRB2	TMEM163->HIF1A	0.929181031319579	dementia
HIST:NECTIN3->ERN1:NECTIN2	-0.0113676218013038	0.0574137401053212	-0.197994796723759	0.843049134758834	HIST	NECTIN3	ERN1	NECTIN2	NECTIN3->NECTIN2	HIST->ERN1	0.9482262605119172	dementia
AIF1:ADAM9->GPNMB:ITGA6	-0.0113700536950845	0.0138501907439565	-0.820931199091666	0.411685458675034	AIF1	ADAM9	GPNMB	ITGA6	ADAM9->ITGA6	AIF1->GPNMB	0.9255293119397596	dementia
HSPA1A:ICAM2->FRMD4A:ITGAL_ITGB2	-0.0113717325918431	0.0285980247589055	-0.397640490478347	0.690895209334869	HSPA1A	ICAM2	FRMD4A	ITGAL_ITGB2	ICAM2->ITGAL_ITGB2	HSPA1A->FRMD4A	0.9707278281279336	dementia
FRMD4A:HLA-B->TMEM163:CANX	-0.0113719882473735	0.0140780102293027	-0.807783774989966	0.419215066936445	FRMD4A	HLA-B	TMEM163	CANX	HLA-B->CANX	FRMD4A->TMEM163	0.774801524626399	dementia
CD163:ADAM10->HIF1A:TSPAN5	-0.0113734371597581	0.0109596002389724	-1.03776022042429	0.299381700863264	CD163	ADAM10	HIF1A	TSPAN5	ADAM10->TSPAN5	CD163->HIF1A	0.7606529286618054	dementia
IFI44L:APP->GPNMB:LRP1	-0.0113752963888364	0.0165247278361078	-0.688380256646683	0.491213353491819	IFI44L	APP	GPNMB	LRP1	APP->LRP1	IFI44L->GPNMB	0.9958569090014564	dementia
IFI44L:NTN1->TMEM163:UNC5B	-0.0113765809066002	0.0057303277363905	-1.98532814002122	0.0471079751985251	IFI44L	NTN1	TMEM163	UNC5B	NTN1->UNC5B	IFI44L->TMEM163	0.999999999965492	dementia
CCL3:EFNB1->FRMD4A:EPHB3	-0.0113772644136127	0.0121901190745708	-0.933318562682975	0.350655513711674	CCL3	EFNB1	FRMD4A	EPHB3	EFNB1->EPHB3	CCL3->FRMD4A	0.7604595417175389	dementia
HIST:SEMA3A->HIST:NRP2	-0.0113777546450664	0.011722769437199	-0.970568832392303	0.331763032827762	HIST	SEMA3A	HIST	NRP2	SEMA3A->NRP2	HIST->HIST	0.9176734211340544	dementia
HIST:GNAI2->MKI67:P2RY12	-0.0113778579163843	0.0244116978418209	-0.466082203298957	0.641156661434775	HIST	GNAI2	MKI67	P2RY12	GNAI2->P2RY12	HIST->MKI67	0.9813822445369456	dementia
TMEM163:LMAN1->AIF1:MCFD2	-0.0113781551037889	0.0108103578023974	-1.05252345128351	0.292559456895315	TMEM163	LMAN1	AIF1	MCFD2	LMAN1->MCFD2	TMEM163->AIF1	0.8701039112682487	dementia
IFI44L:SEMA6D->GPNMB:PLXNA1_TREM2_TYROBP	-0.0113782931937439	0.0073487809356015	-1.54832390480184	0.121544331855913	IFI44L	SEMA6D	GPNMB	PLXNA1_TREM2_TYROBP	SEMA6D->PLXNA1_TREM2_TYROBP	IFI44L->GPNMB	0.9958569090014564	dementia
GPNMB:LGALS3->CCL3:ENG	-0.0113787004022563	0.0166806894721865	-0.682148086338352	0.495145317044525	GPNMB	LGALS3	CCL3	ENG	LGALS3->ENG	GPNMB->CCL3	0.999999999990374	dementia
MKI67:COL9A2->HIST:ITGA1_ITGB1	-0.0113789110439427	0.0087848518371624	-1.29528775838958	0.195220980564449	MKI67	COL9A2	HIST	ITGA1_ITGB1	COL9A2->ITGA1_ITGB1	MKI67->HIST	0.8807000387264412	dementia
HIST:SERPINA1->FRMD4A:LRP1	-0.0113795911184113	0.0113032470478903	-1.00675417162852	0.314052922596551	HIST	SERPINA1	FRMD4A	LRP1	SERPINA1->LRP1	HIST->FRMD4A	0.8968889348653067	dementia
IFI44L:CXCL12->HIF1A:CXCR4	-0.0113797705931872	0.0049350465654006	-2.30590946658338	0.0211156915644338	IFI44L	CXCL12	HIF1A	CXCR4	CXCL12->CXCR4	IFI44L->HIF1A	0.9488888935471416	dementia
IFI44L:C1QB->PICALM:CD33	-0.0113811201814024	0.0064707727339182	-1.75885024082908	0.078602948705665	IFI44L	C1QB	PICALM	CD33	C1QB->CD33	IFI44L->PICALM	0.9020183151171453	dementia
HSPA1A:SPP1->HSPA1A:CD44	-0.0113814902594191	0.011976901619466	-0.950286695260214	0.341966597400615	HSPA1A	SPP1	HSPA1A	CD44	SPP1->CD44	HSPA1A->HSPA1A	0.961699807421467	dementia
FRMD4A:CD14->HIST:ITGB1	-0.0113817297720576	0.0142624634032782	-0.798019910742872	0.424858935806548	FRMD4A	CD14	HIST	ITGB1	CD14->ITGB1	FRMD4A->HIST	0.8940398137575223	dementia
IFI44L:ADAM10->MKI67:TSPAN15	-0.0113842672287264	0.006499482725344	-1.75156511830313	0.0798486149314484	IFI44L	ADAM10	MKI67	TSPAN15	ADAM10->TSPAN15	IFI44L->MKI67	0.5197413119340343	dementia
MKI67:HLA-F->IFI44L:LILRB2	-0.011384487711129	0.0042786176977739	-2.66078638366124	0.0077958399063919	MKI67	HLA-F	IFI44L	LILRB2	HLA-F->LILRB2	MKI67->IFI44L	0.1306397605262244	dementia
HIST:HLA-A->GPNMB:LILRB1	-0.0113914983122543	0.0240597201225297	-0.473467615343839	0.635879600229881	HIST	HLA-A	GPNMB	LILRB1	HLA-A->LILRB1	HIST->GPNMB	0.8974107261308805	dementia
HIST:C5->CD163:C5AR1	-0.0113916434085262	0.0082168650526683	-1.38637343263011	0.165632904514747	HIST	C5	CD163	C5AR1	C5->C5AR1	HIST->CD163	0.7434006596248958	dementia
ERN1:PLTP->HIF1A:ABCA1	-0.0113916801286537	0.0298647652297467	-0.381442145652867	0.702875192891268	ERN1	PLTP	HIF1A	ABCA1	PLTP->ABCA1	ERN1->HIF1A	0.9437009561926588	dementia
FRMD4A:TNFSF10->TMEM163:RIPK1	-0.0113918738340415	0.0115821605385131	-0.983570707396184	0.325326633723001	FRMD4A	TNFSF10	TMEM163	RIPK1	TNFSF10->RIPK1	FRMD4A->TMEM163	0.7615423600220447	dementia
ERN1:CD14->CD163:ITGA4	-0.0113954411014628	0.0285005808424399	-0.39983188989938	0.689280340802619	ERN1	CD14	CD163	ITGA4	CD14->ITGA4	ERN1->CD163	0.996024474448184	dementia
CCL3:ADAM9->ERN1:ITGA6	-0.0113972138301635	0.024357191564394	-0.46791986670681	0.639841895791663	CCL3	ADAM9	ERN1	ITGA6	ADAM9->ITGA6	CCL3->ERN1	0.999999999997741	dementia
HSPA1A:CCL4->HSPA1A:CCR1	-0.0113979317752117	0.0042314496831912	-2.6936233746293	0.00706799815158	HSPA1A	CCL4	HSPA1A	CCR1	CCL4->CCR1	HSPA1A->HSPA1A	0.4865011869584539	dementia
HIF1A:FADD->GPNMB:ABCA1	-0.0113992762585071	0.0092906417670428	-1.22696327598641	0.219836394078308	HIF1A	FADD	GPNMB	ABCA1	FADD->ABCA1	HIF1A->GPNMB	0.7988871733600098	dementia
HIF1A:TNF->HSPA1A:TNFRSF1B	-0.011399317919076	0.0121306317296056	-0.939713460367876	0.347364558851836	HIF1A	TNF	HSPA1A	TNFRSF1B	TNF->TNFRSF1B	HIF1A->HSPA1A	0.999999999979967	dementia
PICALM:CD274->IFI44L:CD80	-0.0113996671000772	0.0039694393454928	-2.87185824190036	0.0040806597203354	PICALM	CD274	IFI44L	CD80	CD274->CD80	PICALM->IFI44L	0.5614245522113972	dementia
TMEM163:CCL5->FRMD4A:CCR1	-0.0114013837244034	0.0049852092974766	-2.28704213686162	0.0221933637400606	TMEM163	CCL5	FRMD4A	CCR1	CCL5->CCR1	TMEM163->FRMD4A	0.4470377553355064	dementia
HIF1A:BMP7->HSPA1A:ACVR1_ACVR2B	-0.0114029642607562	0.0367944859268097	-0.309909595786678	0.756629705448192	HIF1A	BMP7	HSPA1A	ACVR1_ACVR2B	BMP7->ACVR1_ACVR2B	HIF1A->HSPA1A	0.999999999979967	dementia
HIF1A:BMP7->HSPA1A:ACVR2B_BMPR1A	-0.0114029642607562	0.0367944859268097	-0.309909595786678	0.756629705448192	HIF1A	BMP7	HSPA1A	ACVR2B_BMPR1A	BMP7->ACVR2B_BMPR1A	HIF1A->HSPA1A	0.999999999979967	dementia
ERN1:CD59->FRMD4A:STAB1	-0.0114030477171933	0.0275531684741433	-0.41385613156956	0.678979472793676	ERN1	CD59	FRMD4A	STAB1	CD59->STAB1	ERN1->FRMD4A	0.9379531868293328	dementia
ERN1:ADAM17->PICALM:ERBB4	-0.011403184845217	0.018680688295635	-0.610426375343006	0.541579400755857	ERN1	ADAM17	PICALM	ERBB4	ADAM17->ERBB4	ERN1->PICALM	0.8820007383738242	dementia
GPNMB:ADM->FRMD4A:ADRB2	-0.0114032133627074	0.0056699290603732	-2.01117390381543	0.0443070911854252	GPNMB	ADM	FRMD4A	ADRB2	ADM->ADRB2	GPNMB->FRMD4A	0.2296263160566384	dementia
AIF1:TNFSF13B->GPNMB:HLA-DPB1	-0.0114068742120888	0.0125814571775938	-0.906641738796616	0.364596282054569	AIF1	TNFSF13B	GPNMB	HLA-DPB1	TNFSF13B->HLA-DPB1	AIF1->GPNMB	0.9255293119397596	dementia
MKI67:IGSF11->IFI44L:VSIR	-0.0114079415283939	0.0081867723260972	-1.39346021533156	0.163480667729913	MKI67	IGSF11	IFI44L	VSIR	IGSF11->VSIR	MKI67->IFI44L	0.5654012316445891	dementia
ERN1:TNFSF13B->HIST:TNFRSF13C	-0.0114098559433384	0.0127173487296063	-0.897188257232893	0.369618470148263	ERN1	TNFSF13B	HIST	TNFRSF13C	TNFSF13B->TNFRSF13C	ERN1->HIST	0.8571151286263132	dementia
ERN1:GNAI2->ERN1:P2RY12	-0.0114107498201681	0.0228916965752954	-0.49846675988544	0.618155092320418	ERN1	GNAI2	ERN1	P2RY12	GNAI2->P2RY12	ERN1->ERN1	0.9533764578601172	dementia
TMEM163:FN1->HIST:ITGA9	-0.0114121919891707	0.009148230369693	-1.24747536168064	0.212223248854235	TMEM163	FN1	HIST	ITGA9	FN1->ITGA9	TMEM163->HIST	0.9074939957450038	dementia
IFI44L:ANGPT2->CD163:ITGA5_ITGB1	-0.0114139249952826	0.0061006716616199	-1.87092923998664	0.0613548895089822	IFI44L	ANGPT2	CD163	ITGA5_ITGB1	ANGPT2->ITGA5_ITGB1	IFI44L->CD163	0.9623804696230744	dementia
AIF1:C1QB->HIST:CD33	-0.0114148754350597	0.0077231769571924	-1.47800257566663	0.139407088838173	AIF1	C1QB	HIST	CD33	C1QB->CD33	AIF1->HIST	0.7280147972660145	dementia
ERN1:TGFB1->CD163:ITGB5	-0.0114183893434332	0.0120592417784913	-0.946857982713218	0.343711150984565	ERN1	TGFB1	CD163	ITGB5	TGFB1->ITGB5	ERN1->CD163	0.8894977058990512	dementia
TMEM163:CD99->HIST:CD81	-0.0114184934650556	0.0202429116845976	-0.564073668994153	0.572703997016384	TMEM163	CD99	HIST	CD81	CD99->CD81	TMEM163->HIST	0.971910906826852	dementia
CD163:CALCB->CD163:CALCR	-0.0114205506650245	0.0137965820209531	-0.827781159687224	0.407794446335069	CD163	CALCB	CD163	CALCR	CALCB->CALCR	CD163->CD163	0.9378778857401096	dementia
HSPA1A:GNAI2->CD163:OPRM1	-0.0114255407330671	0.0110295050442111	-1.03590693211241	0.300245563293431	HSPA1A	GNAI2	CD163	OPRM1	GNAI2->OPRM1	HSPA1A->CD163	0.999999999946263	dementia
AIF1:PDGFB->FRMD4A:ITGAV	-0.0114268960393662	0.0212606662032295	-0.537466508816667	0.590945412988804	AIF1	PDGFB	FRMD4A	ITGAV	PDGFB->ITGAV	AIF1->FRMD4A	0.8851582308359447	dementia
MKI67:JAG1->TMEM163:CD46	-0.0114280489695663	0.0068143752714685	-1.67705013508942	0.0935326785055948	MKI67	JAG1	TMEM163	CD46	JAG1->CD46	MKI67->TMEM163	0.9851886176694022	dementia
FRMD4A:MFNG->IFI44L:NOTCH2	-0.0114292626344177	0.0222258710208702	-0.514232383679613	0.607089529221572	FRMD4A	MFNG	IFI44L	NOTCH2	MFNG->NOTCH2	FRMD4A->IFI44L	0.9375860533065892	dementia
ERN1:ARF6->HSPA1A:PLD1	-0.0114296278909802	0.0108574917365392	-1.05269505778352	0.292480774487844	ERN1	ARF6	HSPA1A	PLD1	ARF6->PLD1	ERN1->HSPA1A	0.8846340455921555	dementia
FRMD4A:TIMP2->AIF1:ITGB1	-0.011430174919126	0.0198060602235396	-0.577104925973171	0.563868576893432	FRMD4A	TIMP2	AIF1	ITGB1	TIMP2->ITGB1	FRMD4A->AIF1	0.8548558906366712	dementia
GPNMB:FSTL5->PICALM:IL6R	-0.0114331854774925	0.0121447201304103	-0.941412017298274	0.346493757566211	GPNMB	FSTL5	PICALM	IL6R	FSTL5->IL6R	GPNMB->PICALM	0.6982374205500919	dementia
CCL3:TNF->HIST:FAS	-0.0114346344615733	0.0112081138784894	-1.02021041055968	0.307628681320373	CCL3	TNF	HIST	FAS	TNF->FAS	CCL3->HIST	0.9667996246950568	dementia
ERN1:VEGFB->HSPA1A:NRP1	-0.0114381857792541	0.036889473465063	-0.31006638764001	0.756510472214763	ERN1	VEGFB	HSPA1A	NRP1	VEGFB->NRP1	ERN1->HSPA1A	0.98269594249204	dementia
CCL3:MTMR4->HSPA1A:SMAD3	-0.0114420874364307	0.0046990081648697	-2.43500054372598	0.0148917673240227	CCL3	MTMR4	HSPA1A	SMAD3	MTMR4->SMAD3	CCL3->HSPA1A	0.680538952125912	dementia
MKI67:ANGPTL1->GPNMB:LILRB2	-0.0114435677528977	0.0042574781160005	-2.68787470918295	0.0071908372120417	MKI67	ANGPTL1	GPNMB	LILRB2	ANGPTL1->LILRB2	MKI67->GPNMB	0.1759906665044988	dementia
GPNMB:CDH1->IFI44L:PTPRM	-0.0114446579732946	0.0213449004942579	-0.536177621271806	0.591835798377764	GPNMB	CDH1	IFI44L	PTPRM	CDH1->PTPRM	GPNMB->IFI44L	0.971592735792905	dementia
FRMD4A:EFNB2->IFI44L:EPHB2	-0.0114449551748235	0.0073688382662234	-1.55315597402698	0.120385876392172	FRMD4A	EFNB2	IFI44L	EPHB2	EFNB2->EPHB2	FRMD4A->IFI44L	0.8399108958984814	dementia
CD163:TIMP2->AIF1:ITGB1	-0.0114470612528382	0.0217070419373542	-0.527343213592805	0.597955270297348	CD163	TIMP2	AIF1	ITGB1	TIMP2->ITGB1	CD163->AIF1	0.8687485216457264	dementia
FRMD4A:FARP2->TMEM163:PLXNA2	-0.011449663675323	0.0046093519689764	-2.48400724275034	0.0129913165695732	FRMD4A	FARP2	TMEM163	PLXNA2	FARP2->PLXNA2	FRMD4A->TMEM163	0.3263418722276788	dementia
HIST:CCL4->PICALM:CCR1	-0.0114497909725345	0.0171164195329471	-0.668936102582378	0.503536239073983	HIST	CCL4	PICALM	CCR1	CCL4->CCR1	HIST->PICALM	0.9241005169596286	dementia
HIF1A:HSP90AA1->CD163:EGFR	-0.0114505505943071	0.0146825960383494	-0.779872344400097	0.435466018282515	HIF1A	HSP90AA1	CD163	EGFR	HSP90AA1->EGFR	HIF1A->CD163	0.8094973107959232	dementia
AIF1:S100A8->TMEM163:ITGB2	-0.011452461791581	0.016577327883495	-0.690850894189254	0.489659248324676	AIF1	S100A8	TMEM163	ITGB2	S100A8->ITGB2	AIF1->TMEM163	0.8642172743486816	dementia
ERN1:PSAP->HIF1A:LRP1	-0.0114539294946136	0.007160083509355	-1.59969216555204	0.109666890726358	ERN1	PSAP	HIF1A	LRP1	PSAP->LRP1	ERN1->HIF1A	0.8348592223357301	dementia
GPNMB:PROS1->IFI44L:MERTK	-0.0114548207717628	0.019366248270199	-0.59148373045437	0.554196353073781	GPNMB	PROS1	IFI44L	MERTK	PROS1->MERTK	GPNMB->IFI44L	0.971592735792905	dementia
HIST:VEGFA->GPNMB:ITGB1	-0.0114555045276157	0.0091608354889781	-1.2504868733205	0.211121747516588	HIST	VEGFA	GPNMB	ITGB1	VEGFA->ITGB1	HIST->GPNMB	0.6637060924922676	dementia
PICALM:CALR->HIST:SCARF1	-0.0114570076952598	0.0082101514180293	-1.39546850136046	0.162874606937789	PICALM	CALR	HIST	SCARF1	CALR->SCARF1	PICALM->HIST	0.8037810405353992	dementia
ERN1:ADAM15->AIF1:ITGAV	-0.0114581575673724	0.0084663018125972	-1.35338401831169	0.17593298040215	ERN1	ADAM15	AIF1	ITGAV	ADAM15->ITGAV	ERN1->AIF1	0.8912014908895796	dementia
CD163:ST6GAL1->GPNMB:CD22	-0.0114594846276949	0.0125032540228081	-0.916520180010004	0.359394128085035	CD163	ST6GAL1	GPNMB	CD22	ST6GAL1->CD22	CD163->GPNMB	0.7638739633756603	dementia
HSPA1A:OMG->ERN1:TNFRSF1B	-0.0114612559054852	0.0060659340678056	-1.88944617224159	0.0588320689889015	HSPA1A	OMG	ERN1	TNFRSF1B	OMG->TNFRSF1B	HSPA1A->ERN1	0.665129224402303	dementia
AIF1:IL1B->FRMD4A:SIGIRR	-0.0114620720557381	0.0364056789666394	-0.314842969039019	0.752880884993556	AIF1	IL1B	FRMD4A	SIGIRR	IL1B->SIGIRR	AIF1->FRMD4A	0.9346424783975664	dementia
IFI44L:LRIG1->CD163:EGFR	-0.0114638520633816	0.0045920031161249	-2.49648176917086	0.0125432116145456	IFI44L	LRIG1	CD163	EGFR	LRIG1->EGFR	IFI44L->CD163	0.6999112080916445	dementia
CCL3:MFNG->HSPA1A:NOTCH1	-0.0114665672775078	0.0577881034255169	-0.198424357225827	0.842713061986933	CCL3	MFNG	HSPA1A	NOTCH1	MFNG->NOTCH1	CCL3->HSPA1A	0.9952397689420228	dementia
ERN1:IGF1->ERN1:IGF1R	-0.0114678381833872	0.0328053878051832	-0.349571791423094	0.726660083991809	ERN1	IGF1	ERN1	IGF1R	IGF1->IGF1R	ERN1->ERN1	0.9533764578601172	dementia
MKI67:BSG->ERN1:SLC16A1	-0.0114721077988495	0.0288863362243203	-0.397146516254656	0.691259419536365	MKI67	BSG	ERN1	SLC16A1	BSG->SLC16A1	MKI67->ERN1	0.9602452504024072	dementia
CD163:CD55->HSPA1A:ADGRE2	-0.0114731167214928	0.0091062841278562	-1.25991200806005	0.20770110641939	CD163	CD55	HSPA1A	ADGRE2	CD55->ADGRE2	CD163->HSPA1A	0.9606431813234444	dementia
CCL3:HLA-F->HIST:LILRB2	-0.0114741965531186	0.006615353187975	-1.73447981189811	0.0828329847210611	CCL3	HLA-F	HIST	LILRB2	HLA-F->LILRB2	CCL3->HIST	0.9667996246950568	dementia
AIF1:SERPINF1->CCL3:PLXDC2	-0.0114745754033533	0.0101142687961152	-1.13449381607898	0.256587466232493	AIF1	SERPINF1	CCL3	PLXDC2	SERPINF1->PLXDC2	AIF1->CCL3	0.99999999999362	dementia
AIF1:TNF->HIST:TNFRSF1B	-0.0114754443078405	0.0050230243059171	-2.28456873965796	0.0223381276697048	AIF1	TNF	HIST	TNFRSF1B	TNF->TNFRSF1B	AIF1->HIST	0.3946978096320393	dementia
GPNMB:LAMB1->HIST:ITGA6_ITGB1	-0.0114758911659841	0.003832900531131	-2.99404878179754	0.0027530192447809	GPNMB	LAMB1	HIST	ITGA6_ITGB1	LAMB1->ITGA6_ITGB1	GPNMB->HIST	0.2516796275505131	dementia
AIF1:PROS1->IFI44L:AXL	-0.0114770352878024	0.0097651731215626	-1.1753027974957	0.239873595712612	AIF1	PROS1	IFI44L	AXL	PROS1->AXL	AIF1->IFI44L	0.9649803131447648	dementia
PICALM:ADAM10->MKI67:TSPAN15	-0.0114778885709414	0.0141386124064229	-0.811811530085319	0.416899784997285	PICALM	ADAM10	MKI67	TSPAN15	ADAM10->TSPAN15	PICALM->MKI67	0.9814075721145232	dementia
ERN1:GRN->PICALM:SORT1	-0.0114784113042053	0.0048315689753802	-2.37571094662927	0.0175151776092871	ERN1	GRN	PICALM	SORT1	GRN->SORT1	ERN1->PICALM	0.2647919933294652	dementia
HIF1A:APP->HSPA1A:LRP6	-0.0114787188194443	0.0117902105476982	-0.973580477889365	0.33026488334984	HIF1A	APP	HSPA1A	LRP6	APP->LRP6	HIF1A->HSPA1A	0.999999999979967	dementia
GPNMB:SPON1->HIF1A:LRP8	-0.0114794015354915	0.0100952131446644	-1.13711333985639	0.255490908012883	GPNMB	SPON1	HIF1A	LRP8	SPON1->LRP8	GPNMB->HIF1A	0.7606052726246397	dementia
AIF1:LGALS9->HIF1A:HAVCR2	-0.0114825971629041	0.0072107710803961	-1.592422923274	0.111289708933773	AIF1	LGALS9	HIF1A	HAVCR2	LGALS9->HAVCR2	AIF1->HIF1A	0.956147801746172	dementia
CD163:HMGB1->MKI67:CD163	-0.0114844085789348	0.0225176559157351	-0.510017944226138	0.610038890419196	CD163	HMGB1	MKI67	CD163	HMGB1->CD163	CD163->MKI67	0.964964858951046	dementia
IFI44L:VCL->GPNMB:ITGB5	-0.0114874323225853	0.0051580361768918	-2.2270941747267	0.0259409804558846	IFI44L	VCL	GPNMB	ITGB5	VCL->ITGB5	IFI44L->GPNMB	0.9958569090014564	dementia
ERN1:ADM->ERN1:ADRB2	-0.0114876837998569	0.0093573710601844	-1.22766145811369	0.21957408045313	ERN1	ADM	ERN1	ADRB2	ADM->ADRB2	ERN1->ERN1	0.908900352335033	dementia
HIF1A:SERPINA1->GPNMB:LRP1	-0.0114892307093457	0.0084834564518296	-1.35431009454499	0.175637466965222	HIF1A	SERPINA1	GPNMB	LRP1	SERPINA1->LRP1	HIF1A->GPNMB	0.7988871733600098	dementia
HIF1A:PSEN1->HSPA1A:NOTCH1	-0.0114930342394878	0.0084123488877004	-1.36620988892787	0.17187309453203	HIF1A	PSEN1	HSPA1A	NOTCH1	PSEN1->NOTCH1	HIF1A->HSPA1A	0.999999999979967	dementia
HSPA1A:ADAM10->HIF1A:CADM1	-0.0114932159778544	0.0162717817600193	-0.706328055978105	0.479984149876251	HSPA1A	ADAM10	HIF1A	CADM1	ADAM10->CADM1	HSPA1A->HIF1A	0.9940945914353332	dementia
CCL3:CALM3->TMEM163:KCNQ3	-0.011495766598432	0.0205442297835745	-0.559561819524771	0.575778353572611	CCL3	CALM3	TMEM163	KCNQ3	CALM3->KCNQ3	CCL3->TMEM163	0.999999999957951	dementia
HIST:IL1B->GPNMB:ADRB2	-0.0114964247576267	0.002959089606724	-3.88512221174476	0.0001022784250663	HIST	IL1B	GPNMB	ADRB2	IL1B->ADRB2	HIST->GPNMB	0.0536961731598075	dementia
FRMD4A:CALM1->MKI67:PTPRA	-0.0114964915824478	0.0256608030765718	-0.448017606781138	0.65414048981274	FRMD4A	CALM1	MKI67	PTPRA	CALM1->PTPRA	FRMD4A->MKI67	0.9491110024603948	dementia
GPNMB:CDH1->HIST:PTPRM	-0.0114976040026129	0.0214430775466056	-0.53619187719782	0.591825946773754	GPNMB	CDH1	HIST	PTPRM	CDH1->PTPRM	GPNMB->HIST	0.9022051299558274	dementia
HIST:VEGFA->IFI44L:ITGAV	-0.0114977380924426	0.0077171984872117	-1.48988497723568	0.136254482249627	HIST	VEGFA	IFI44L	ITGAV	VEGFA->ITGAV	HIST->IFI44L	0.999619507275159	dementia
FRMD4A:WNT5B->CCL3:FZD4	-0.0114987143264679	0.0087712134431787	-1.31096049605432	0.18987111038309	FRMD4A	WNT5B	CCL3	FZD4	WNT5B->FZD4	FRMD4A->CCL3	0.6811430398108087	dementia
AIF1:HLA-A->IFI44L:APLP2	-0.0115003613399389	0.0123025087895268	-0.934798059216123	0.349892379969791	AIF1	HLA-A	IFI44L	APLP2	HLA-A->APLP2	AIF1->IFI44L	0.9649803131447648	dementia
TMEM163:LGALS3BP->FRMD4A:CD33	-0.0115017714156907	0.004040829677682	-2.84638857193516	0.0044218201515919	TMEM163	LGALS3BP	FRMD4A	CD33	LGALS3BP->CD33	TMEM163->FRMD4A	0.2196541083010694	dementia
HIF1A:TNF->HIF1A:TRPM2	-0.011502142203381	0.01155418967027	-0.995495359832725	0.319495399953684	HIF1A	TNF	HIF1A	TRPM2	TNF->TRPM2	HIF1A->HIF1A	0.8952400136115196	dementia
CCL3:PDGFC->CCL3:FLT1	-0.011503500061735	0.0117343511006972	-0.980326902017749	0.326924779462339	CCL3	PDGFC	CCL3	FLT1	PDGFC->FLT1	CCL3->CCL3	0.8742682679032261	dementia
PICALM:SELPLG->CCL3:ITGB2	-0.0115037661361426	0.007904025348801	-1.45543133131369	0.14554988780618	PICALM	SELPLG	CCL3	ITGB2	SELPLG->ITGB2	PICALM->CCL3	0.8998505388033057	dementia
AIF1:TNFSF13B->IFI44L:TFRC	-0.0115071409863872	0.006634764073334	-1.73437078684318	0.0828523149629419	AIF1	TNFSF13B	IFI44L	TFRC	TNFSF13B->TFRC	AIF1->IFI44L	0.9649803131447648	dementia
GPNMB:ADAM10->HIST:NOTCH1	-0.0115072331837652	0.010979967365952	-1.04802070900941	0.294629065725871	GPNMB	ADAM10	HIST	NOTCH1	ADAM10->NOTCH1	GPNMB->HIST	0.7571521776171904	dementia
IFI44L:ADAM17->CCL3:IL6R	-0.011508845079996	0.0177266078244889	-0.649241253258665	0.516182450892598	IFI44L	ADAM17	CCL3	IL6R	ADAM17->IL6R	IFI44L->CCL3	0.989537536863976	dementia
FRMD4A:APP->TMEM163:CD74	-0.0115115227874373	0.0614308481935476	-0.187389937237533	0.851354911780629	FRMD4A	APP	TMEM163	CD74	APP->CD74	FRMD4A->TMEM163	0.9555248293456896	dementia
CCL3:GNAS->HSPA1A:ADCY7	-0.0115153082313129	0.0372123870473827	-0.309448254868747	0.756980568299087	CCL3	GNAS	HSPA1A	ADCY7	GNAS->ADCY7	CCL3->HSPA1A	0.9952397689420228	dementia
IFI44L:LRP1B->MKI67:PLAUR	-0.0115160280841207	0.0028654405779986	-4.01893802040169	5.84610454556795e-05	IFI44L	LRP1B	MKI67	PLAUR	LRP1B->PLAUR	IFI44L->MKI67	0.0182493853300998	dementia
TMEM163:TNFSF10->CCL3:TNFRSF10A	-0.0115178166856022	0.0107564224407391	-1.07078508203428	0.284266076109652	TMEM163	TNFSF10	CCL3	TNFRSF10A	TNFSF10->TNFRSF10A	TMEM163->CCL3	0.999999999967181	dementia
FRMD4A:SPP1->CD163:ITGA4_ITGB1	-0.0115192787856444	0.0360403847471232	-0.319621415433527	0.749255338146064	FRMD4A	SPP1	CD163	ITGA4_ITGB1	SPP1->ITGA4_ITGB1	FRMD4A->CD163	0.979356346231289	dementia
CD163:LGALS9->CD163:COLEC12	-0.0115196496250683	0.0353455948024223	-0.325914719768101	0.7444888784822	CD163	LGALS9	CD163	COLEC12	LGALS9->COLEC12	CD163->CD163	0.9802568691966702	dementia
HIST:CXCL12->HIST:CD4	-0.011521000127103	0.0056784154760155	-2.02891108897637	0.0424673471012899	HIST	CXCL12	HIST	CD4	CXCL12->CD4	HIST->HIST	0.7036880872108228	dementia
FRMD4A:GRN->MKI67:SORT1	-0.0115210294237799	0.0064868548982249	-1.77605782841428	0.0757233861467569	FRMD4A	GRN	MKI67	SORT1	GRN->SORT1	FRMD4A->MKI67	0.711530160255899	dementia
GPNMB:NTNG2->MKI67:LRRC4	-0.0115229202250108	0.0068716051122602	-1.67688917461974	0.0935641554024181	GPNMB	NTNG2	MKI67	LRRC4	NTNG2->LRRC4	GPNMB->MKI67	0.9440692733466902	dementia
ERN1:MAML2->TMEM163:NOTCH1	-0.0115280551491151	0.0077087814550212	-1.49544454157617	0.134798463341427	ERN1	MAML2	TMEM163	NOTCH1	MAML2->NOTCH1	ERN1->TMEM163	0.5440080841993304	dementia
IFI44L:PROS1->ERN1:AXL	-0.0115283951416747	0.0269497230124954	-0.427774160659443	0.66881555102748	IFI44L	PROS1	ERN1	AXL	PROS1->AXL	IFI44L->ERN1	0.999999999997605	dementia
FRMD4A:IGF1->PICALM:IGF1R	-0.011528617031624	0.0138180084947245	-0.834318276474177	0.404101655523974	FRMD4A	IGF1	PICALM	IGF1R	IGF1->IGF1R	FRMD4A->PICALM	0.8076080764198061	dementia
CCL3:CXCL12->HIF1A:CXCR4	-0.0115287067000219	0.0314685031920979	-0.366357008773042	0.714098695095051	CCL3	CXCL12	HIF1A	CXCR4	CXCL12->CXCR4	CCL3->HIF1A	0.999999999977921	dementia
IFI44L:OMG->GPNMB:RTN4RL1	-0.0115295203425194	0.0038957288605393	-2.95952843620725	0.0030811026522488	IFI44L	OMG	GPNMB	RTN4RL1	OMG->RTN4RL1	IFI44L->GPNMB	0.5018039338475636	dementia
GPNMB:CD99->HIST:CD81	-0.0115308267539381	0.0203068639119518	-0.567829025886735	0.570151068572933	GPNMB	CD99	HIST	CD81	CD99->CD81	GPNMB->HIST	0.9022051299558274	dementia
HSPA1A:TNF->PICALM:VSIR	-0.011540670410478	0.0208721576375779	-0.552921773152019	0.580316977461735	HSPA1A	TNF	PICALM	VSIR	TNF->VSIR	HSPA1A->PICALM	0.99999999997738	dementia
PICALM:SERPINF1->MKI67:PLXDC1	-0.0115407496288266	0.0044796895519336	-2.57623870918575	0.0099881664404155	PICALM	SERPINF1	MKI67	PLXDC1	SERPINF1->PLXDC1	PICALM->MKI67	0.5204944511727633	dementia
GPNMB:HLA-F->HIF1A:LILRB1	-0.0115418022475211	0.0086940298456812	-1.32755493739816	0.184325179626334	GPNMB	HLA-F	HIF1A	LILRB1	HLA-F->LILRB1	GPNMB->HIF1A	0.7606052726246397	dementia
TMEM163:SEMA6B->HIST:PLXNA2	-0.0115421186315793	0.0071756898137468	-1.60850300544869	0.10772505850034	TMEM163	SEMA6B	HIST	PLXNA2	SEMA6B->PLXNA2	TMEM163->HIST	0.9074939957450038	dementia
IFI44L:CALR->ERN1:TSHR	-0.011545273968436	0.0379172951821581	-0.304485694798942	0.760757889595922	IFI44L	CALR	ERN1	TSHR	CALR->TSHR	IFI44L->ERN1	0.999999999997605	dementia
AIF1:TNF->AIF1:TNFRSF1B	-0.0115460598973155	0.0050539285249036	-2.28457126776156	0.022337979285731	AIF1	TNF	AIF1	TNFRSF1B	TNF->TNFRSF1B	AIF1->AIF1	0.4201803270040455	dementia
IFI44L:PTDSS1->HIST:JMJD6	-0.0115470894533104	0.0084836308888164	-1.36110229271436	0.173481365228048	IFI44L	PTDSS1	HIST	JMJD6	PTDSS1->JMJD6	IFI44L->HIST	0.990973881327838	dementia
MKI67:NCAM1->CD163:PTPRA	-0.0115476807907481	0.0184452046430848	-0.626053275861995	0.531279997657758	MKI67	NCAM1	CD163	PTPRA	NCAM1->PTPRA	MKI67->CD163	0.999999999980883	dementia
ERN1:C3->TMEM163:LRP1	-0.0115526251288752	0.0068763124438501	-1.68006111170927	0.092945426166273	ERN1	C3	TMEM163	LRP1	C3->LRP1	ERN1->TMEM163	0.4499903080676965	dementia
AIF1:CALM3->ERN1:KCNQ3	-0.0115529579540497	0.0099738264568501	-1.15832754901354	0.246730393063698	AIF1	CALM3	ERN1	KCNQ3	CALM3->KCNQ3	AIF1->ERN1	0.8899732045414506	dementia
AIF1:HLA-C->CCL3:LILRB1	-0.0115538599931769	0.0101363687134648	-1.13984211898577	0.254352082735304	AIF1	HLA-C	CCL3	LILRB1	HLA-C->LILRB1	AIF1->CCL3	0.99999999999362	dementia
HSPA1A:COL18A1->PICALM:ITGA2_ITGB1	-0.0115542179507084	0.0402162784509277	-0.287302017883305	0.77388107771516	HSPA1A	COL18A1	PICALM	ITGA2_ITGB1	COL18A1->ITGA2_ITGB1	HSPA1A->PICALM	0.99999999997738	dementia
IFI44L:SERPINF1->CD163:PLXDC2	-0.0115553495096352	0.0278438387502087	-0.415005618057912	0.678137790418433	IFI44L	SERPINF1	CD163	PLXDC2	SERPINF1->PLXDC2	IFI44L->CD163	0.9635367010170592	dementia
HSPA1A:CXCL12->CCL3:ITGAV	-0.0115559981446827	0.0282646553102543	-0.408849781390762	0.68264990453094	HSPA1A	CXCL12	CCL3	ITGAV	CXCL12->ITGAV	HSPA1A->CCL3	0.999999999968396	dementia
CD163:CD55->HIST:ADGRE2	-0.0115578039837857	0.0168937477417853	-0.684146831149756	0.493882452330771	CD163	CD55	HIST	ADGRE2	CD55->ADGRE2	CD163->HIST	0.9504097375908426	dementia
FRMD4A:TLN1->ERN1:ITGB5	-0.0115632586649595	0.0088344231542393	-1.30888666561219	0.190572744111346	FRMD4A	TLN1	ERN1	ITGB5	TLN1->ITGB5	FRMD4A->ERN1	0.7720911317868855	dementia
PICALM:ADAM9->TMEM163:ITGA6	-0.0115632898589155	0.0133772620632124	-0.864398843670312	0.387368827881307	PICALM	ADAM9	TMEM163	ITGA6	ADAM9->ITGA6	PICALM->TMEM163	0.9934161045528432	dementia
HSPA1A:CD99->CD163:CD99L2	-0.0115651796160325	0.0105742604513871	-1.09371049343837	0.274081970575027	HSPA1A	CD99	CD163	CD99L2	CD99->CD99L2	HSPA1A->CD163	0.999999999946263	dementia
CD163:CD55->CD163:ADGRE5	-0.0115663058447965	0.0171120001584681	-0.675917820107825	0.499092822959209	CD163	CD55	CD163	ADGRE5	CD55->ADGRE5	CD163->CD163	0.9784486031618752	dementia
IFI44L:ITGB2->IFI44L:CD226	-0.0115664908972518	0.0141600707128188	-0.816838498326205	0.41402072818363	IFI44L	ITGB2	IFI44L	CD226	ITGB2->CD226	IFI44L->IFI44L	0.9411728668847164	dementia
MKI67:ADAM10->PICALM:CADM1	-0.0115677397272322	0.0339471686193114	-0.340757129319224	0.733286426714419	MKI67	ADAM10	PICALM	CADM1	ADAM10->CADM1	MKI67->PICALM	0.985283570877106	dementia
TMEM163:CD99->MKI67:CD99L2	-0.0115687330215398	0.0117639735290645	-0.983403523729259	0.325408876716789	TMEM163	CD99	MKI67	CD99L2	CD99->CD99L2	TMEM163->MKI67	0.9319595731933464	dementia
IFI44L:SEMA3D->HIST:NRP1_PLXNA2	-0.01157304757035	0.008930002176522	-1.29597365617411	0.194984561054785	IFI44L	SEMA3D	HIST	NRP1_PLXNA2	SEMA3D->NRP1_PLXNA2	IFI44L->HIST	0.990973881327838	dementia
TMEM163:FARP2->TMEM163:PLXNA2	-0.0115743177701644	0.0066904493293751	-1.7299761496356	0.0836345365463478	TMEM163	FARP2	TMEM163	PLXNA2	FARP2->PLXNA2	TMEM163->TMEM163	0.8952071197429953	dementia
HIF1A:HLA-C->HIST:LILRB2	-0.0115792687789695	0.0067491557418261	-1.7156618134043	0.086223957801102	HIF1A	HLA-C	HIST	LILRB2	HLA-C->LILRB2	HIF1A->HIST	0.8742563211028932	dementia
CCL3:CALM1->CCL3:INSR	-0.0115810929398263	0.0101322587508692	-1.14299222163398	0.253041820583247	CCL3	CALM1	CCL3	INSR	CALM1->INSR	CCL3->CCL3	0.8742682679032261	dementia
MKI67:CD14->FRMD4A:ITGB2	-0.0115837339401077	0.0125973362197421	-0.919538364146709	0.35781404870423	MKI67	CD14	FRMD4A	ITGB2	CD14->ITGB2	MKI67->FRMD4A	0.8112508173207973	dementia
HSPA1A:PROS1->IFI44L:AXL	-0.0115839717702225	0.028265765274012	-0.409823390873234	0.681935506212804	HSPA1A	PROS1	IFI44L	AXL	PROS1->AXL	HSPA1A->IFI44L	0.9734181453499804	dementia
CCL3:GAS6->CCL3:AXL	-0.0115872902055301	0.0143492071531563	-0.807521285451743	0.41936621630875	CCL3	GAS6	CCL3	AXL	GAS6->AXL	CCL3->CCL3	0.8742682679032261	dementia
PICALM:NUCB2->TMEM163:ERAP1	-0.0115880310083588	0.0094026824870288	-1.23241756002552	0.217793144681465	PICALM	NUCB2	TMEM163	ERAP1	NUCB2->ERAP1	PICALM->TMEM163	0.9934161045528432	dementia
CD163:PLAU->PICALM:PLAUR	-0.011588481251133	0.0070618316546049	-1.64100219573719	0.10079695940187	CD163	PLAU	PICALM	PLAUR	PLAU->PLAUR	CD163->PICALM	0.6469266968631884	dementia
HIF1A:COL18A1->ERN1:ITGB5	-0.0115898731916955	0.0107083460488599	-1.08232150313535	0.27910969439175	HIF1A	COL18A1	ERN1	ITGB5	COL18A1->ITGB5	HIF1A->ERN1	0.8618658656650293	dementia
HIF1A:IL1B->PICALM:ADRB2	-0.0115899431579544	0.0073528473712436	-1.57625237853864	0.114967651701119	HIF1A	IL1B	PICALM	ADRB2	IL1B->ADRB2	HIF1A->PICALM	0.6330669112082102	dementia
HIST:APP->AIF1:CD74	-0.0115912732817147	0.0565979021259434	-0.204800405073698	0.837728070518282	HIST	APP	AIF1	CD74	APP->CD74	HIST->AIF1	0.999999999993301	dementia
FRMD4A:JAG1->GPNMB:NOTCH2	-0.0115925358353957	0.0139637391950998	-0.83018850992747	0.406432210561755	FRMD4A	JAG1	GPNMB	NOTCH2	JAG1->NOTCH2	FRMD4A->GPNMB	0.6732929202437864	dementia
CD163:EFNB1->MKI67:EPHB2	-0.0115938956631852	0.0113612365078893	-1.02047833042947	0.307501661229124	CD163	EFNB1	MKI67	EPHB2	EFNB1->EPHB2	CD163->MKI67	0.9388590977511526	dementia
FRMD4A:MMP2->HSPA1A:PECAM1	-0.0115951876700925	0.0132963419388943	-0.872058474682753	0.383176478219907	FRMD4A	MMP2	HSPA1A	PECAM1	MMP2->PECAM1	FRMD4A->HSPA1A	0.9157533212095356	dementia
TMEM163:NECTIN3->PICALM:CADM1	-0.0115954608146219	0.0095805275509641	-1.2103154813698	0.226157859383801	TMEM163	NECTIN3	PICALM	CADM1	NECTIN3->CADM1	TMEM163->PICALM	0.8622510555988531	dementia
TMEM163:TNFSF10->ERN1:TNFRSF10D	-0.0115967237440468	0.0419289263069793	-0.276580508147104	0.782102233288701	TMEM163	TNFSF10	ERN1	TNFRSF10D	TNFSF10->TNFRSF10D	TMEM163->ERN1	0.9356866627525118	dementia
CD163:APP->FRMD4A:TSPAN15	-0.0115982221839703	0.01328289754392	-0.873169588609766	0.382570648267611	CD163	APP	FRMD4A	TSPAN15	APP->TSPAN15	CD163->FRMD4A	0.8316981725366019	dementia
FRMD4A:C1QA->HIST:CD93	-0.0115996436703749	0.0045171118877223	-2.56793366175037	0.0102306732636432	FRMD4A	C1QA	HIST	CD93	C1QA->CD93	FRMD4A->HIST	0.8904985086017378	dementia
AIF1:GNAI2->CCL3:ADCY9	-0.0116045950817895	0.0110896398884083	-1.04643570021777	0.295359917329318	AIF1	GNAI2	CCL3	ADCY9	GNAI2->ADCY9	AIF1->CCL3	0.99999999999362	dementia
CD163:PTDSS1->CD163:SCARB1	-0.0116065401023745	0.0159154476309065	-0.729262561226084	0.465841068917446	CD163	PTDSS1	CD163	SCARB1	PTDSS1->SCARB1	CD163->CD163	0.9784486031618752	dementia
CD163:FAM3C->HIST:LAMP1	-0.0116075509415862	0.0103587316296079	-1.12055716439346	0.262476407079214	CD163	FAM3C	HIST	LAMP1	FAM3C->LAMP1	CD163->HIST	0.9504097375908426	dementia
HSPA1A:CCL3->HIST:CCR1	-0.0116131309081314	0.0071756421235274	-1.6184099914981	0.105574270176065	HSPA1A	CCL3	HIST	CCR1	CCL3->CCR1	HSPA1A->HIST	0.999999999968253	dementia
PICALM:CXCL12->AIF1:ITGAV	-0.0116142095818445	0.0040847072274175	-2.84333954313468	0.0044643482091042	PICALM	CXCL12	AIF1	ITGAV	CXCL12->ITGAV	PICALM->AIF1	0.3294688978318899	dementia
TMEM163:FN1->AIF1:ITGAV_ITGB1	-0.0116171235234892	0.0132157596358132	-0.879035624407704	0.379381960421496	TMEM163	FN1	AIF1	ITGAV_ITGB1	FN1->ITGAV_ITGB1	TMEM163->AIF1	0.8701039112682487	dementia
FRMD4A:PROS1->PICALM:AXL	-0.01161889377736	0.0163534236156592	-0.710486932304155	0.477402231644581	FRMD4A	PROS1	PICALM	AXL	PROS1->AXL	FRMD4A->PICALM	0.8325875066730879	dementia
CCL3:FGF2->CD163:FGFR1	-0.0116223846702437	0.0232781334650838	-0.499283359109388	0.617579776644049	CCL3	FGF2	CD163	FGFR1	FGF2->FGFR1	CCL3->CD163	0.9606861710641468	dementia
CD163:LGALS9->GPNMB:CD47	-0.0116225423434964	0.0140360837065723	-0.828047380342582	0.407643667646438	CD163	LGALS9	GPNMB	CD47	LGALS9->CD47	CD163->GPNMB	0.7725275100152776	dementia
TMEM163:S100A8->AIF1:ITGB2	-0.0116239311883371	0.0064551798236377	-1.80071376877407	0.0717480062893484	TMEM163	S100A8	AIF1	ITGB2	S100A8->ITGB2	TMEM163->AIF1	0.8701039112682487	dementia
CD163:TNFSF10->CD163:TNFRSF10A	-0.0116277440578438	0.0175292843119348	-0.663332504107259	0.507117623513964	CD163	TNFSF10	CD163	TNFRSF10A	TNFSF10->TNFRSF10A	CD163->CD163	0.9784486031618752	dementia
PICALM:IL16->HIF1A:CD4	-0.0116286871059892	0.0130372710276925	-0.891957149720111	0.372415900532481	PICALM	IL16	HIF1A	CD4	IL16->CD4	PICALM->HIF1A	0.7902860668828328	dementia
FRMD4A:MTMR4->MKI67:SMAD3	-0.0116304161353697	0.0049887170282665	-2.33134412504673	0.0197352212650302	FRMD4A	MTMR4	MKI67	SMAD3	MTMR4->SMAD3	FRMD4A->MKI67	0.4967896855934387	dementia
GPNMB:TNF->HSPA1A:FAS	-0.0116307477051293	0.0277003752957955	-0.419876899895096	0.674575383767671	GPNMB	TNF	HSPA1A	FAS	TNF->FAS	GPNMB->HSPA1A	0.9308383086109756	dementia
ERN1:A2M->ERN1:LRP1	-0.0116322583134157	0.0243696679138919	-0.477325269860764	0.633130519325309	ERN1	A2M	ERN1	LRP1	A2M->LRP1	ERN1->ERN1	0.9533764578601172	dementia
CCL3:CD14->HSPA1A:RIPK1	-0.0116367277364409	0.0079326411287045	-1.46694241522322	0.142391720906781	CCL3	CD14	HSPA1A	RIPK1	CD14->RIPK1	CCL3->HSPA1A	0.9941281695969134	dementia
HSPA1A:CD14->AIF1:ITGB2	-0.0116368580112946	0.0075405610084251	-1.54323504554802	0.122773757056945	HSPA1A	CD14	AIF1	ITGB2	CD14->ITGB2	HSPA1A->AIF1	0.902666719618981	dementia
CD163:IGF1->IFI44L:IGF1R	-0.0116370688380722	0.0081666384496476	-1.42495212807838	0.154171039671096	CD163	IGF1	IFI44L	IGF1R	IGF1->IGF1R	CD163->IFI44L	0.986926154477119	dementia
HIST:MELTF->ERN1:TFRC	-0.0116373014879545	0.0158782451076614	-0.732908543044179	0.463614212223838	HIST	MELTF	ERN1	TFRC	MELTF->TFRC	HIST->ERN1	0.9174080082318476	dementia
MKI67:TGFB1->PICALM:TGFBR1_TGFBR2	-0.0116391182528315	0.059593381972135	-0.195308906251935	0.845151125153629	MKI67	TGFB1	PICALM	TGFBR1_TGFBR2	TGFB1->TGFBR1_TGFBR2	MKI67->PICALM	0.987451144914191	dementia
FRMD4A:SEMA5B->FRMD4A:PLXNA1	-0.0116397550147254	0.0052690373462392	-2.20908569248103	0.0271686810948533	FRMD4A	SEMA5B	FRMD4A	PLXNA1	SEMA5B->PLXNA1	FRMD4A->FRMD4A	0.5903167850816606	dementia
GPNMB:C3->IFI44L:CD46	-0.0116401892629933	0.0413883833084024	-0.281242907611474	0.778524096682634	GPNMB	C3	IFI44L	CD46	C3->CD46	GPNMB->IFI44L	0.9727216441847608	dementia
HIF1A:APP->CD163:TNFRSF21	-0.0116469323349792	0.007882950491731	-1.47748388718113	0.139545974305021	HIF1A	APP	CD163	TNFRSF21	APP->TNFRSF21	HIF1A->CD163	0.7051920107669939	dementia
HSPA1A:ENTPD1->ERN1:TMIGD3	-0.0116484359327306	0.0127513517816796	-0.913505966439294	0.360976497068755	HSPA1A	ENTPD1	ERN1	TMIGD3	ENTPD1->TMIGD3	HSPA1A->ERN1	0.9002049899876711	dementia
MKI67:GNAI2->HIST:FPR1	-0.0116490920869132	0.0053357962628443	-2.18319656768592	0.0290213374253912	MKI67	GNAI2	HIST	FPR1	GNAI2->FPR1	MKI67->HIST	0.3882584331234768	dementia
HSPA1A:CALM1->HIST:KCNQ3	-0.0116524284488958	0.0992185259314533	-0.11744206376283	0.90650975262174	HSPA1A	CALM1	HIST	KCNQ3	CALM1->KCNQ3	HSPA1A->HIST	0.999999999968253	dementia
CD163:LGALS1->FRMD4A:PTPRC	-0.0116537767538195	0.0045214668133745	-2.57743277454733	0.0099537240943957	CD163	LGALS1	FRMD4A	PTPRC	LGALS1->PTPRC	CD163->FRMD4A	0.5053957276681283	dementia
PICALM:TNFSF13B->HIST:CD40	-0.0116542278330877	0.0067919266244604	-1.71589424878593	0.0861813995486372	PICALM	TNFSF13B	HIST	CD40	TNFSF13B->CD40	PICALM->HIST	0.8020146570240523	dementia
TMEM163:GNAI2->ERN1:P2RY12	-0.0116546596433276	0.0080948440684314	-1.43976332895391	0.149934369435243	TMEM163	GNAI2	ERN1	P2RY12	GNAI2->P2RY12	TMEM163->ERN1	0.725769266541611	dementia
ERN1:ALCAM->CCL3:NRP1	-0.0116557242370248	0.0217755189356356	-0.535267346393763	0.592465002643374	ERN1	ALCAM	CCL3	NRP1	ALCAM->NRP1	ERN1->CCL3	0.999999999912341	dementia
IFI44L:SPON2->IFI44L:ITGA5	-0.0116559899674048	0.013123801297301	-0.888156541184597	0.374456552039504	IFI44L	SPON2	IFI44L	ITGA5	SPON2->ITGA5	IFI44L->IFI44L	0.9411728668847164	dementia
AIF1:TGFB1->FRMD4A:ACVR1_TGFBR1_TGFBR2	-0.0116568996421163	0.0082448402487518	-1.41384178351801	0.157408362250547	AIF1	TGFB1	FRMD4A	ACVR1_TGFBR1_TGFBR2	TGFB1->ACVR1_TGFBR1_TGFBR2	AIF1->FRMD4A	0.7328655700962841	dementia
AIF1:TGFB1->FRMD4A:ACVR1_TGFBR2	-0.0116568996421163	0.0082448402487518	-1.41384178351801	0.157408362250547	AIF1	TGFB1	FRMD4A	ACVR1_TGFBR2	TGFB1->ACVR1_TGFBR2	AIF1->FRMD4A	0.7328655700962841	dementia
MKI67:VEGFA->MKI67:ITGAV	-0.0116575772015915	0.0077527073330192	-1.50367822501711	0.13266423856013	MKI67	VEGFA	MKI67	ITGAV	VEGFA->ITGAV	MKI67->MKI67	0.9239833863877744	dementia
IFI44L:GPI->HSPA1A:AMFR	-0.0116589076392459	0.100188973624514	-0.116369169355312	0.907359968649581	IFI44L	GPI	HSPA1A	AMFR	GPI->AMFR	IFI44L->HSPA1A	0.968199651556024	dementia
GPNMB:VEGFB->AIF1:NRP1	-0.0116622955689487	0.0081190724923564	-1.43640737041429	0.150886457109625	GPNMB	VEGFB	AIF1	NRP1	VEGFB->NRP1	GPNMB->AIF1	0.9437484262282466	dementia
HIST:ADAM15->ERN1:ITGAV	-0.0116634942178453	0.0086673896408065	-1.34567553798816	0.178407178723756	HIST	ADAM15	ERN1	ITGAV	ADAM15->ITGAV	HIST->ERN1	0.9174080082318476	dementia
PICALM:CD99->AIF1:PILRA	-0.0116645216549586	0.0115574557736914	-1.00926379329186	0.312848139428457	PICALM	CD99	AIF1	PILRA	CD99->PILRA	PICALM->AIF1	0.9597580991356092	dementia
CD163:HLA-F->ERN1:LILRB2	-0.0116691431461943	0.0089967005806626	-1.29704696089095	0.194615029225508	CD163	HLA-F	ERN1	LILRB2	HLA-F->LILRB2	CD163->ERN1	0.9407111993624684	dementia
IFI44L:PSAP->PICALM:LRP1	-0.0116704230519849	0.0909411808784741	-0.12832935463616	0.8978883355181	IFI44L	PSAP	PICALM	LRP1	PSAP->LRP1	IFI44L->PICALM	0.9846070871411025	dementia
GPNMB:APP->IFI44L:APLP2	-0.0116705317107685	0.0299092131055232	-0.390198554191095	0.696389730651028	GPNMB	APP	IFI44L	APLP2	APP->APLP2	GPNMB->IFI44L	0.971592735792905	dementia
AIF1:COPA->HIST:CD74	-0.0116717322032443	0.0668443100478126	-0.174610706504349	0.86138553526129	AIF1	COPA	HIST	CD74	COPA->CD74	AIF1->HIST	0.9908495020086244	dementia
HIST:LRP1B->TMEM163:PLAUR	-0.0116730694423098	0.014296617556376	-0.816491690868787	0.414218973940133	HIST	LRP1B	TMEM163	PLAUR	LRP1B->PLAUR	HIST->TMEM163	0.9984077816567856	dementia
MKI67:GDF11->CCL3:BMPR1A	-0.011673578649885	0.0139169194414129	-0.838804787153377	0.401578863925908	MKI67	GDF11	CCL3	BMPR1A	GDF11->BMPR1A	MKI67->CCL3	0.999999999991347	dementia
MKI67:TNFSF10->GPNMB:RIPK1	-0.0116739323670559	0.0030158417862697	-3.87087028908613	0.0001084474889027	MKI67	TNFSF10	GPNMB	RIPK1	TNFSF10->RIPK1	MKI67->GPNMB	0.0604052513188038	dementia
HSPA1A:PROS1->HIF1A:MERTK	-0.0116745134996733	0.0084442112100742	-1.38254636332938	0.166804005028664	HSPA1A	PROS1	HIF1A	MERTK	PROS1->MERTK	HSPA1A->HIF1A	0.9940945914353332	dementia
HSPA1A:TGFB1->HIF1A:TGFBR1_TGFBR2	-0.0116752052538534	0.0253376770675962	-0.460784357725697	0.644953325367189	HSPA1A	TGFB1	HIF1A	TGFBR1_TGFBR2	TGFB1->TGFBR1_TGFBR2	HSPA1A->HIF1A	0.999999999987063	dementia
GPNMB:TXLNA->PICALM:STX4	-0.0116767479646908	0.0202765073257686	-0.575875705667085	0.564699197726706	GPNMB	TXLNA	PICALM	STX4	TXLNA->STX4	GPNMB->PICALM	0.8145712781143811	dementia
CCL3:ADAM10->HSPA1A:NRCAM	-0.0116771201771706	0.0147284439484055	-0.792827824723113	0.427878142815601	CCL3	ADAM10	HSPA1A	NRCAM	ADAM10->NRCAM	CCL3->HSPA1A	0.9941281695969134	dementia
HSPA1A:TNFSF13B->CCL3:TFRC	-0.011677979375457	0.0131475696298539	-0.888223428681453	0.374420578632207	HSPA1A	TNFSF13B	CCL3	TFRC	TNFSF13B->TFRC	HSPA1A->CCL3	0.999999999968396	dementia
IFI44L:CALM1->MKI67:INSR	-0.0116790609735259	0.0183613225573435	-0.636068613088816	0.524731701971481	IFI44L	CALM1	MKI67	INSR	CALM1->INSR	IFI44L->MKI67	0.821699207930551	dementia
HSPA1A:TNF->HIF1A:TRAF2	-0.0116792138105536	0.0078517018458801	-1.48747545943582	0.136889280015191	HSPA1A	TNF	HIF1A	TRAF2	TNF->TRAF2	HSPA1A->HIF1A	0.9940945914353332	dementia
IFI44L:PLAT->ERN1:ITGAM	-0.0116795266718337	0.0064681052515328	-1.80571067068921	0.070963545007101	IFI44L	PLAT	ERN1	ITGAM	PLAT->ITGAM	IFI44L->ERN1	0.4109971981661266	dementia
PICALM:ST6GAL1->CD163:EGFR	-0.0116805837646943	0.0460581323542434	-0.253605241195112	0.799800547100596	PICALM	ST6GAL1	CD163	EGFR	ST6GAL1->EGFR	PICALM->CD163	0.9663547559408844	dementia
FRMD4A:GPI->CCL3:AMFR	-0.0116812098785139	0.0095207317406131	-1.22692353873228	0.219851330501264	FRMD4A	GPI	CCL3	AMFR	GPI->AMFR	FRMD4A->CCL3	0.6901278308481626	dementia
CCL3:VEGFA->CCL3:ITGAV	-0.011682705006017	0.030141695749447	-0.387592825006581	0.698317379470179	CCL3	VEGFA	CCL3	ITGAV	VEGFA->ITGAV	CCL3->CCL3	0.9415383849224552	dementia
TMEM163:TGFB1->IFI44L:ITGB5	-0.0116834082837922	0.0216875123572309	-0.538715925152975	0.590082883522163	TMEM163	TGFB1	IFI44L	ITGB5	TGFB1->ITGB5	TMEM163->IFI44L	0.999999999983884	dementia
IFI44L:TGFB1->ERN1:ITGB5	-0.0116835667665636	0.0045132852315834	-2.58870560291723	0.0096337416913244	IFI44L	TGFB1	ERN1	ITGB5	TGFB1->ITGB5	IFI44L->ERN1	0.1212840899490261	dementia
FRMD4A:BSG->HIST:SLC16A1	-0.0116836897289226	0.0059652647994253	-1.95862046728387	0.050157250821507	FRMD4A	BSG	HIST	SLC16A1	BSG->SLC16A1	FRMD4A->HIST	0.8940398137575223	dementia
CCL3:TNFSF4->CCL3:TRAF2	-0.0116841522938068	0.0104036813528484	-1.12307863894811	0.261404097417256	CCL3	TNFSF4	CCL3	TRAF2	TNFSF4->TRAF2	CCL3->CCL3	0.8742682679032261	dementia
HIF1A:TGFB1->HIF1A:ACVR1B_TGFBR2	-0.0116881069838782	0.0118623107314021	-0.985314518269804	0.324469603512851	HIF1A	TGFB1	HIF1A	ACVR1B_TGFBR2	TGFB1->ACVR1B_TGFBR2	HIF1A->HIF1A	0.8952400136115196	dementia
GPNMB:LGALS9->MKI67:MRC2	-0.0116905800293127	0.0063668060403597	-1.83617656250326	0.0663315478243351	GPNMB	LGALS9	MKI67	MRC2	LGALS9->MRC2	GPNMB->MKI67	0.9419079791055583	dementia
ERN1:HGF->HIF1A:NRP1	-0.0116905847134238	0.0086868741171085	-1.34577577110269	0.178374841516412	ERN1	HGF	HIF1A	NRP1	HGF->NRP1	ERN1->HIF1A	0.8348592223357301	dementia
AIF1:ZP3->PICALM:MERTK	-0.0116908682340092	0.0051679976876209	-2.26216591814906	0.0236871541593969	AIF1	ZP3	PICALM	MERTK	ZP3->MERTK	AIF1->PICALM	0.4074382701390705	dementia
AIF1:RTN4->HIF1A:LINGO1	-0.0116924668198449	0.0076972375095484	-1.51904716534216	0.128750624344778	AIF1	RTN4	HIF1A	LINGO1	RTN4->LINGO1	AIF1->HIF1A	0.956147801746172	dementia
CD163:CALM3->CD163:KCNQ1	-0.011695497556175	0.0235303079751786	-0.497039714419048	0.619161045611724	CD163	CALM3	CD163	KCNQ1	CALM3->KCNQ1	CD163->CD163	0.9802568691966702	dementia
GPNMB:FADD->ERN1:ABCA1	-0.011695816868776	0.0150066727122755	-0.779374421833617	0.435759186600883	GPNMB	FADD	ERN1	ABCA1	FADD->ABCA1	GPNMB->ERN1	0.999999917340304	dementia
CCL3:CALR->CCL3:LRP1	-0.0116971307255613	0.0108264438131071	-1.08042224459708	0.279954194575633	CCL3	CALR	CCL3	LRP1	CALR->LRP1	CCL3->CCL3	0.8742682679032261	dementia
FRMD4A:GNAI2->HIF1A:P2RY12	-0.0116978988256446	0.0138956397292729	-0.841839530496857	0.39987778157641	FRMD4A	GNAI2	HIF1A	P2RY12	GNAI2->P2RY12	FRMD4A->HIF1A	0.8265079499484249	dementia
IFI44L:ADAM10->HIF1A:TSPAN5	-0.011698943778842	0.0044919042409117	-2.60445084120212	0.0092021620780796	IFI44L	ADAM10	HIF1A	TSPAN5	ADAM10->TSPAN5	IFI44L->HIF1A	0.9488888935471416	dementia
TMEM163:VEGFA->AIF1:ITGA9	-0.0116991279754819	0.0046645042199507	-2.50811821017185	0.0121376054577861	TMEM163	VEGFA	AIF1	ITGA9	VEGFA->ITGA9	TMEM163->AIF1	0.5426524372770898	dementia
HIF1A:NCAM1->FRMD4A:ROBO3	-0.0116995509455148	0.0065347506702527	-1.79035919438718	0.0733961857902237	HIF1A	NCAM1	FRMD4A	ROBO3	NCAM1->ROBO3	HIF1A->FRMD4A	0.7239166993788073	dementia
IFI44L:CALR->CCL3:TSHR	-0.0117024145288965	0.0263886947578366	-0.443463181346674	0.657430744875914	IFI44L	CALR	CCL3	TSHR	CALR->TSHR	IFI44L->CCL3	0.999999999937774	dementia
HSPA1A:APOE->HIF1A:LRP1	-0.01170343233043	0.0161254413224924	-0.725774389449149	0.467977089582164	HSPA1A	APOE	HIF1A	LRP1	APOE->LRP1	HSPA1A->HIF1A	0.9940945914353332	dementia
HIST:CALM1->PICALM:KCNQ1	-0.0117051369621889	0.0464036302106287	-0.252246147748755	0.800850810265254	HIST	CALM1	PICALM	KCNQ1	CALM1->KCNQ1	HIST->PICALM	0.999999999969773	dementia
FRMD4A:CALM1->MKI67:PDE1A	-0.0117054551295026	0.0071664209931867	-1.63337531253484	0.102390085971103	FRMD4A	CALM1	MKI67	PDE1A	CALM1->PDE1A	FRMD4A->MKI67	0.7239860138818444	dementia
HIF1A:ZP3->ERN1:MERTK	-0.0117059925924221	0.0092820854100971	-1.26113821142911	0.207259055582528	HIF1A	ZP3	ERN1	MERTK	ZP3->MERTK	HIF1A->ERN1	0.8618658656650293	dementia
PICALM:GNAI2->ERN1:OPRM1	-0.0117062024105933	0.0080283002904285	-1.45811715893955	0.144808252527607	PICALM	GNAI2	ERN1	OPRM1	GNAI2->OPRM1	PICALM->ERN1	0.9704509145729578	dementia
ERN1:VEGFB->HIF1A:NRP1	-0.0117094799193629	0.0171967721926843	-0.680911498283627	0.495927492029633	ERN1	VEGFB	HIF1A	NRP1	VEGFB->NRP1	ERN1->HIF1A	0.8348592223357301	dementia
MKI67:HLA-F->FRMD4A:LILRB2	-0.0117096034845424	0.0068740714922192	-1.7034451122303	0.0884848014649118	MKI67	HLA-F	FRMD4A	LILRB2	HLA-F->LILRB2	MKI67->FRMD4A	0.727234462039744	dementia
MKI67:SELPLG->PICALM:ITGAM	-0.0117136737889836	0.0052762044212955	-2.22009476010926	0.0264123358302099	MKI67	SELPLG	PICALM	ITGAM	SELPLG->ITGAM	MKI67->PICALM	0.4574993884875643	dementia
GPNMB:PLAT->CD163:LRP1	-0.0117137344970753	0.0113722095396795	-1.0300315392716	0.302995200414872	GPNMB	PLAT	CD163	LRP1	PLAT->LRP1	GPNMB->CD163	0.6770188427982724	dementia
HIST:F13A1->IFI44L:ITGA9	-0.0117143342989702	0.0228572987257914	-0.512498630721927	0.608302078374759	HIST	F13A1	IFI44L	ITGA9	F13A1->ITGA9	HIST->IFI44L	0.999619507275159	dementia
FRMD4A:ITGB2->TMEM163:CD226	-0.0117155045077755	0.0128849750585641	-0.909237655061564	0.363224691720599	FRMD4A	ITGB2	TMEM163	CD226	ITGB2->CD226	FRMD4A->TMEM163	0.7615423600220447	dementia
HIF1A:C1QA->HIST:CD33	-0.0117163054019389	0.0080370053694449	-1.45779489540743	0.144897085722561	HIF1A	C1QA	HIST	CD33	C1QA->CD33	HIF1A->HIST	0.8742563211028932	dementia
GPNMB:SEMA6A->TMEM163:PLXNA4	-0.0117173227206038	0.0103600551767155	-1.13100968293478	0.258051015955118	GPNMB	SEMA6A	TMEM163	PLXNA4	SEMA6A->PLXNA4	GPNMB->TMEM163	0.8154824162386981	dementia
HIST:SLIT2->ERN1:APP	-0.0117179535735259	0.0147107214903847	-0.796558726312985	0.425707356085837	HIST	SLIT2	ERN1	APP	SLIT2->APP	HIST->ERN1	0.9174080082318476	dementia
CCL3:COL18A1->IFI44L:ITGA5	-0.0117187284902902	0.0407027563323338	-0.287909948766319	0.773415671209851	CCL3	COL18A1	IFI44L	ITGA5	COL18A1->ITGA5	CCL3->IFI44L	0.9617604201573275	dementia
CCL3:CD55->ERN1:ADGRE2	-0.0117188520154615	0.0267310243184163	-0.438398913407438	0.661097133994237	CCL3	CD55	ERN1	ADGRE2	CD55->ADGRE2	CCL3->ERN1	0.999999999997741	dementia
HSPA1A:SORBS1->HIF1A:INSR	-0.0117192782039248	0.0102135806000995	-1.14742113101947	0.251207611994734	HSPA1A	SORBS1	HIF1A	INSR	SORBS1->INSR	HSPA1A->HIF1A	0.9940945914353332	dementia
MKI67:PSEN1->ERN1:NOTCH2	-0.0117218055478123	0.017508118649098	-0.669506860373955	0.503172205943607	MKI67	PSEN1	ERN1	NOTCH2	PSEN1->NOTCH2	MKI67->ERN1	0.9602452504024072	dementia
PICALM:WNT2B->HSPA1A:FZD1_LRP6	-0.0117219495369153	0.0044305404364471	-2.64571550695858	0.0081518342994249	PICALM	WNT2B	HSPA1A	FZD1_LRP6	WNT2B->FZD1_LRP6	PICALM->HSPA1A	0.6669608796003963	dementia
CD163:SEMA4A->PICALM:PLXND1	-0.0117257139717516	0.0034412125083377	-3.40743675182552	0.0006557610441804	CD163	SEMA4A	PICALM	PLXND1	SEMA4A->PLXND1	CD163->PICALM	0.0370362262431549	dementia
GPNMB:HLA-DPB1->AIF1:CD4	-0.0117258740889771	0.0224406649388263	-0.52252792512798	0.601302808545957	GPNMB	HLA-DPB1	AIF1	CD4	HLA-DPB1->CD4	GPNMB->AIF1	0.9849296899838792	dementia
ERN1:LGALS9->HIST:HAVCR2	-0.0117261646303365	0.0339773075707849	-0.34511753486963	0.730006011478757	ERN1	LGALS9	HIST	HAVCR2	LGALS9->HAVCR2	ERN1->HIST	0.9433040366192864	dementia
MKI67:LGALS9->MKI67:PTPRC	-0.011730728034431	0.0314226656769002	-0.3733205882356	0.708909855084198	MKI67	LGALS9	MKI67	PTPRC	LGALS9->PTPRC	MKI67->MKI67	0.9939742616576271	dementia
MKI67:SPTAN1->GPNMB:PTPRA	-0.011733804159188	0.0137594090750178	-0.852784018209943	0.39377908823179	MKI67	SPTAN1	GPNMB	PTPRA	SPTAN1->PTPRA	MKI67->GPNMB	0.9577945508519956	dementia
ERN1:HLA-DRB5->HSPA1A:CD4	-0.0117368739807359	0.0471435591904688	-0.248960286034339	0.803391501478101	ERN1	HLA-DRB5	HSPA1A	CD4	HLA-DRB5->CD4	ERN1->HSPA1A	0.9833465505550816	dementia
ERN1:SLIT2->HIF1A:PLXNA1	-0.0117391486772431	0.0302677903018692	-0.387842936671797	0.698132268858647	ERN1	SLIT2	HIF1A	PLXNA1	SLIT2->PLXNA1	ERN1->HIF1A	0.9423839829289662	dementia
CCL3:MAML2->TMEM163:NOTCH1	-0.0117392978620029	0.0280026724699147	-0.419220625267651	0.675054899829698	CCL3	MAML2	TMEM163	NOTCH1	MAML2->NOTCH1	CCL3->TMEM163	0.999999999957951	dementia
HIF1A:FN1->HIF1A:ITGA6	-0.0117404377607853	0.0057346397229671	-2.04728428078316	0.0406301803875503	HIF1A	FN1	HIF1A	ITGA6	FN1->ITGA6	HIF1A->HIF1A	0.871158867721299	dementia
TMEM163:APP->TMEM163:LRP1	-0.0117405196699088	0.0355376070995882	-0.330368886036924	0.741121248300983	TMEM163	APP	TMEM163	LRP1	APP->LRP1	TMEM163->TMEM163	0.9774601023583884	dementia
HIST:APP->CCL3:APLP2	-0.0117409565708547	0.0125205538898399	-0.937734598177974	0.348380818884805	HIST	APP	CCL3	APLP2	APP->APLP2	HIST->CCL3	0.9622956578470224	dementia
GPNMB:WNT6->MKI67:FZD6_LRP6	-0.0117414002519351	0.0502477528665067	-0.233670156019285	0.81524105842821	GPNMB	WNT6	MKI67	FZD6_LRP6	WNT6->FZD6_LRP6	GPNMB->MKI67	0.999999999953452	dementia
AIF1:LGALS9->AIF1:SLC1A5	-0.0117419124748024	0.0079514565002417	-1.47669958006378	0.139756184794134	AIF1	LGALS9	AIF1	SLC1A5	LGALS9->SLC1A5	AIF1->AIF1	0.722540758829428	dementia
FRMD4A:APP->IFI44L:APLP2	-0.0117422605506867	0.0222631524431078	-0.527430272091671	0.597894826101766	FRMD4A	APP	IFI44L	APLP2	APP->APLP2	FRMD4A->IFI44L	0.9375273900412308	dementia
CCL3:APP->HIF1A:APLP2	-0.011745837685055	0.0140314301158742	-0.837109089241485	0.402531251796622	CCL3	APP	HIF1A	APLP2	APP->APLP2	CCL3->HIF1A	0.999999999977921	dementia
HIF1A:PLAU->CD163:LRP1	-0.0117495668138724	0.0134798484506737	-0.871639385032191	0.383405137543859	HIF1A	PLAU	CD163	LRP1	PLAU->LRP1	HIF1A->CD163	0.800949088704637	dementia
PICALM:LTBP3->HSPA1A:ITGB5	-0.011749741429508	0.0079552265638004	-1.4769838841516	0.139679957293555	PICALM	LTBP3	HSPA1A	ITGB5	LTBP3->ITGB5	PICALM->HSPA1A	0.9490368614880418	dementia
FRMD4A:GAS6->AIF1:MERTK	-0.0117529088871885	0.0551210774275555	-0.213219868618045	0.831155471663022	FRMD4A	GAS6	AIF1	MERTK	GAS6->MERTK	FRMD4A->AIF1	0.9604508164562712	dementia
HSPA1A:APOE->CCL3:LRP1	-0.0117538960387134	0.0145355551672161	-0.80863069236072	0.418727604952663	HSPA1A	APOE	CCL3	LRP1	APOE->LRP1	HSPA1A->CCL3	0.999999999968396	dementia
IFI44L:ADAM15->HSPA1A:ITGA5	-0.0117542704841725	0.0665890293489117	-0.176519624915731	0.859885732298414	IFI44L	ADAM15	HSPA1A	ITGA5	ADAM15->ITGA5	IFI44L->HSPA1A	0.9607789915547612	dementia
CCL3:LIPC->FRMD4A:LRP1	-0.0117570736255941	0.0055745692678734	-2.10905507863196	0.0349398277016824	CCL3	LIPC	FRMD4A	LRP1	LIPC->LRP1	CCL3->FRMD4A	0.6125584461727083	dementia
HSPA1A:LGALS3->AIF1:ENG	-0.0117589725877386	0.0093229190208699	-1.26129729984948	0.207201753688085	HSPA1A	LGALS3	AIF1	ENG	LGALS3->ENG	HSPA1A->AIF1	0.902666719618981	dementia
HIST:ADAM10->CD163:TSPAN5	-0.0117610143258794	0.0186231970077385	-0.631524991170549	0.527697313952544	HIST	ADAM10	CD163	TSPAN5	ADAM10->TSPAN5	HIST->CD163	0.95562592757153	dementia
MKI67:GNAI2->AIF1:ADCY7	-0.0117661855829325	0.0180227359473129	-0.652852353678677	0.513851468245674	MKI67	GNAI2	AIF1	ADCY7	GNAI2->ADCY7	MKI67->AIF1	0.965971290076132	dementia
TMEM163:NCAM1->GPNMB:ROBO3	-0.0117666327501403	0.0050655230144523	-2.32288605077286	0.0201852746874247	TMEM163	NCAM1	GPNMB	ROBO3	NCAM1->ROBO3	TMEM163->GPNMB	0.7533980023031727	dementia
CD163:SERPINA1->HIST:LRP1	-0.0117668681357294	0.009101067464316	-1.29291076918896	0.196041922413879	CD163	SERPINA1	HIST	LRP1	SERPINA1->LRP1	CD163->HIST	0.9339428054875972	dementia
TMEM163:CALR->HSPA1A:ITGAV	-0.0117691309599809	0.0089771295940597	-1.31101270586187	0.189853470964773	TMEM163	CALR	HSPA1A	ITGAV	CALR->ITGAV	TMEM163->HSPA1A	0.8143395304689692	dementia
FRMD4A:ICAM5->FRMD4A:ITGAL	-0.0117691749770653	0.0056816568841696	-2.0714336006204	0.0383182935829481	FRMD4A	ICAM5	FRMD4A	ITGAL	ICAM5->ITGAL	FRMD4A->FRMD4A	0.5903167850816606	dementia
IFI44L:TGFB1->AIF1:ACVR1B_TGFBR2	-0.0117694935191906	0.007514088018684	-1.56632361637571	0.117272874912183	IFI44L	TGFB1	AIF1	ACVR1B_TGFBR2	TGFB1->ACVR1B_TGFBR2	IFI44L->AIF1	0.999999999950129	dementia
IFI44L:WNT5A->CD163:ROR1	-0.0117697398499136	0.0050616820190397	-2.32526259169208	0.0200579232775802	IFI44L	WNT5A	CD163	ROR1	WNT5A->ROR1	IFI44L->CD163	0.9623804696230744	dementia
IFI44L:LAMC1->GPNMB:ITGA6_ITGB1	-0.0117700070798838	0.0090891152411786	-1.29495630405908	0.195335303606873	IFI44L	LAMC1	GPNMB	ITGA6_ITGB1	LAMC1->ITGA6_ITGB1	IFI44L->GPNMB	0.9958569090014564	dementia
TMEM163:S100A9->HIST:ITGB2	-0.0117722860003022	0.0043811918633949	-2.68700535547423	0.0072095796797909	TMEM163	S100A9	HIST	ITGB2	S100A9->ITGB2	TMEM163->HIST	0.6608781373141658	dementia
HSPA1A:APP->HIF1A:CD74	-0.0117752942711665	0.0570892812030892	-0.206261035749901	0.836587013050061	HSPA1A	APP	HIF1A	CD74	APP->CD74	HSPA1A->HIF1A	0.999999999987063	dementia
HIF1A:LGALS9->MKI67:PTPRC	-0.0117760301884171	0.0091132259525804	-1.29219117902839	0.196290945717269	HIF1A	LGALS9	MKI67	PTPRC	LGALS9->PTPRC	HIF1A->MKI67	0.9898124060993072	dementia
HSPA1A:C1QB->HSPA1A:LRP1	-0.0117780148358382	0.024542198134485	-0.479908717682813	0.631292302120432	HSPA1A	C1QB	HSPA1A	LRP1	C1QB->LRP1	HSPA1A->HSPA1A	0.986646548795834	dementia
HIST:CALM1->ERN1:OPRM1	-0.0117781800980352	0.0136402880938008	-0.863484701865509	0.387871026980031	HIST	CALM1	ERN1	OPRM1	CALM1->OPRM1	HIST->ERN1	0.9174080082318476	dementia
CCL3:HLA-DPB1->CD163:CD4	-0.0117794478634723	0.0111137649950067	-1.05989715175413	0.289191391583689	CCL3	HLA-DPB1	CD163	CD4	HLA-DPB1->CD4	CCL3->CD163	0.9467455205990974	dementia
FRMD4A:ADAM10->IFI44L:NOTCH1	-0.0117797555181038	0.0137722266826296	-0.855326868309622	0.39237021710726	FRMD4A	ADAM10	IFI44L	NOTCH1	ADAM10->NOTCH1	FRMD4A->IFI44L	0.8848507925934502	dementia
HIF1A:TNF->HIF1A:TNFRSF1B	-0.0117810774025914	0.0134190442472554	-0.877937145560946	0.379977829577905	HIF1A	TNF	HIF1A	TNFRSF1B	TNF->TNFRSF1B	HIF1A->HIF1A	0.8952400136115196	dementia
IFI44L:CD55->HIST:ADGRE2	-0.0117810901159819	0.0137757072472761	-0.855207642301735	0.392436206137913	IFI44L	CD55	HIST	ADGRE2	CD55->ADGRE2	IFI44L->HIST	0.990973881327838	dementia
PICALM:S100B->CD163:AGER	-0.0117811887284726	0.0132716785087264	-0.887693950748296	0.374705400744178	PICALM	S100B	CD163	AGER	S100B->AGER	PICALM->CD163	0.7778247642657984	dementia
GPNMB:HMGB1->IFI44L:HAVCR2	-0.0117823612813236	0.0322534266702493	-0.36530572090164	0.714883208413855	GPNMB	HMGB1	IFI44L	HAVCR2	HMGB1->HAVCR2	GPNMB->IFI44L	0.971592735792905	dementia
MKI67:EFNB1->MKI67:EPHB1	-0.0117843469941195	0.004384235049225	-2.68789124255607	0.0071904811918555	MKI67	EFNB1	MKI67	EPHB1	EFNB1->EPHB1	MKI67->MKI67	0.325414128524319	dementia
CCL3:IL6->CD163:IL6R_IL6ST	-0.0117848671271934	0.0059194437528241	-1.99087407859412	0.0464947326262612	CCL3	IL6	CD163	IL6R_IL6ST	IL6->IL6R_IL6ST	CCL3->CD163	0.864583727636213	dementia
GPNMB:DSCAM->GPNMB:DCC	-0.0117888146006467	0.0509650397184229	-0.231311790705527	0.817072587391643	GPNMB	DSCAM	GPNMB	DCC	DSCAM->DCC	GPNMB->GPNMB	0.9401456595035436	dementia
HSPA1A:C3->IFI44L:NRP1	-0.011790283152095	0.0107699223821554	-1.09474170135434	0.273629813600627	HSPA1A	C3	IFI44L	NRP1	C3->NRP1	HSPA1A->IFI44L	0.9571847517158644	dementia
FRMD4A:GPC3->ERN1:FLT1	-0.0117921949210678	0.0078166164009597	-1.50860606638186	0.131399482982304	FRMD4A	GPC3	ERN1	FLT1	GPC3->FLT1	FRMD4A->ERN1	0.7720911317868855	dementia
CD163:ADAM15->ERN1:ITGB1	-0.0117968456707775	0.0125724589681144	-0.938308544151629	0.348085870114564	CD163	ADAM15	ERN1	ITGB1	ADAM15->ITGB1	CD163->ERN1	0.9407111993624684	dementia
CD163:VCL->CD163:ITGB5	-0.0117990718950811	0.0081396731170458	-1.44957564332305	0.147176892214163	CD163	VCL	CD163	ITGB5	VCL->ITGB5	CD163->CD163	0.7347084120003657	dementia
IFI44L:C1QA->HIST:CD93	-0.0118010076526323	0.0139757208584958	-0.844393485825702	0.398449561292594	IFI44L	C1QA	HIST	CD93	C1QA->CD93	IFI44L->HIST	0.990973881327838	dementia
HIST:FGF20->CD163:FGFR1	-0.0118013845239272	0.0130368361409278	-0.905233784973174	0.365341546979181	HIST	FGF20	CD163	FGFR1	FGF20->FGFR1	HIST->CD163	0.9310736851586467	dementia
IFI44L:ADAM10->MKI67:TSPAN5	-0.0118023229718927	0.0109294584874817	-1.07986347040072	0.280202982245855	IFI44L	ADAM10	MKI67	TSPAN5	ADAM10->TSPAN5	IFI44L->MKI67	0.6920929295291378	dementia
IFI44L:BMP1->IFI44L:BMPR2	-0.0118029587096558	0.0199811542871459	-0.590704547897355	0.554718400196142	IFI44L	BMP1	IFI44L	BMPR2	BMP1->BMPR2	IFI44L->IFI44L	0.9411728668847164	dementia
CCL3:APP->HIF1A:NOTCH2	-0.011803061395915	0.0185256902907695	-0.637118574836369	0.524047610301088	CCL3	APP	HIF1A	NOTCH2	APP->NOTCH2	CCL3->HIF1A	0.999999999977921	dementia
TMEM163:HEBP1->AIF1:FPR3	-0.0118099013616167	0.0077131329951772	-1.53114193272708	0.125734318209643	TMEM163	HEBP1	AIF1	FPR3	HEBP1->FPR3	TMEM163->AIF1	0.8701039112682487	dementia
FRMD4A:SORBS1->MKI67:ITGB5	-0.0118107065730789	0.005338759481238	-2.21225672641465	0.0269489312889016	FRMD4A	SORBS1	MKI67	ITGB5	SORBS1->ITGB5	FRMD4A->MKI67	0.614211058959549	dementia
TMEM163:C5->PICALM:C5AR1	-0.0118107568521564	0.0078583384233041	-1.50295854109962	0.132849735374047	TMEM163	C5	PICALM	C5AR1	C5->C5AR1	TMEM163->PICALM	0.8622510555988531	dementia
MKI67:LGALS9->HIST:PTPRC	-0.0118120762086855	0.034844188627681	-0.338997022857974	0.734611972934853	MKI67	LGALS9	HIST	PTPRC	LGALS9->PTPRC	MKI67->HIST	0.999999999990988	dementia
ERN1:PDCD1LG2->AIF1:PDCD2	-0.0118122687025052	0.0299513393968898	-0.394381985592664	0.693299041718164	ERN1	PDCD1LG2	AIF1	PDCD2	PDCD1LG2->PDCD2	ERN1->AIF1	0.9608185862893256	dementia
GPNMB:GNAI2->HIF1A:IGF1R	-0.01181372987855	0.0148668968879663	-0.794633202044494	0.426826898899042	GPNMB	GNAI2	HIF1A	IGF1R	GNAI2->IGF1R	GPNMB->HIF1A	0.8276224177802297	dementia
CD163:MFNG->IFI44L:NOTCH1	-0.0118150581788592	0.0049858572413289	-2.36971449581859	0.0178018258427592	CD163	MFNG	IFI44L	NOTCH1	MFNG->NOTCH1	CD163->IFI44L	0.986926154477119	dementia
AIF1:HSP90B1->CD163:TLR7	-0.0118152623872926	0.011150660001285	-1.05960206713602	0.289325672794174	AIF1	HSP90B1	CD163	TLR7	HSP90B1->TLR7	AIF1->CD163	0.9921306177254082	dementia
MKI67:TNFSF14->MKI67:LTBR	-0.0118166652118294	0.005399727060451	-2.18838194589084	0.0286417922601654	MKI67	TNFSF14	MKI67	LTBR	TNFSF14->LTBR	MKI67->MKI67	0.5231109980383694	dementia
PICALM:LRPAP1->CCL3:LRP1	-0.0118167106603002	0.0202270098923598	-0.584204522724025	0.559082719044551	PICALM	LRPAP1	CCL3	LRP1	LRPAP1->LRP1	PICALM->CCL3	0.9648714004186054	dementia
AIF1:PSEN1->PICALM:NOTCH2	-0.011819681211526	0.0142980609673941	-0.826663226466871	0.408427969948194	AIF1	PSEN1	PICALM	NOTCH2	PSEN1->NOTCH2	AIF1->PICALM	0.9171244192214651	dementia
IFI44L:CXCL12->AIF1:ITGB1	-0.0118222895188416	0.0349163582293442	-0.338588848275304	0.734919484684329	IFI44L	CXCL12	AIF1	ITGB1	CXCL12->ITGB1	IFI44L->AIF1	0.999999999950129	dementia
FRMD4A:CALM1->ERN1:CALCR	-0.0118235898434182	0.0147789698143204	-0.800028012234077	0.423694567533475	FRMD4A	CALM1	ERN1	CALCR	CALM1->CALCR	FRMD4A->ERN1	0.7962493977139357	dementia
TMEM163:ADAM10->HIF1A:TSPAN5	-0.0118248924292846	0.0136886372900188	-0.863847304793941	0.387671777533919	TMEM163	ADAM10	HIF1A	TSPAN5	ADAM10->TSPAN5	TMEM163->HIF1A	0.8532528596870036	dementia
TMEM163:LGALS1->CCL3:CD69	-0.0118256339739831	0.0158197756691391	-0.747522229221765	0.454748389733841	TMEM163	LGALS1	CCL3	CD69	LGALS1->CD69	TMEM163->CCL3	0.999999999967181	dementia
PICALM:IL16->TMEM163:CD4	-0.0118257411478151	0.0109555018094048	-1.07943400070121	0.280394300662571	PICALM	IL16	TMEM163	CD4	IL16->CD4	PICALM->TMEM163	0.9934161045528432	dementia
ERN1:CD14->TMEM163:ITGB2	-0.0118288261999714	0.0048823384424508	-2.42277882604828	0.0154023008842122	ERN1	CD14	TMEM163	ITGB2	CD14->ITGB2	ERN1->TMEM163	0.1338815384550752	dementia
HIF1A:TGFB1->ERN1:LPP	-0.0118303153684497	0.0072227745554489	-1.63791840346516	0.101438716355366	HIF1A	TGFB1	ERN1	LPP	TGFB1->LPP	HIF1A->ERN1	0.8618658656650293	dementia
PICALM:ADAM10->CCL3:NOTCH2	-0.0118304510851665	0.0234667188247682	-0.504137420041864	0.61416481276612	PICALM	ADAM10	CCL3	NOTCH2	ADAM10->NOTCH2	PICALM->CCL3	0.9704308238383664	dementia
ERN1:LGALS9->FRMD4A:MRC2	-0.0118313745066205	0.0341368608815428	-0.34658648162396	0.728902003237504	ERN1	LGALS9	FRMD4A	MRC2	LGALS9->MRC2	ERN1->FRMD4A	0.9379531868293328	dementia
CCL3:HLA-DMB->PICALM:CD4	-0.0118341713872224	0.0080263484840291	-1.47441534724913	0.140369794757491	CCL3	HLA-DMB	PICALM	CD4	HLA-DMB->CD4	CCL3->PICALM	0.83808767088176	dementia
MKI67:NRG1->HIST:MS4A4A	-0.0118369551255954	0.0040968750665431	-2.88926436206492	0.0038614429151122	MKI67	NRG1	HIST	MS4A4A	NRG1->MS4A4A	MKI67->HIST	0.1984553062437299	dementia
CCL3:JAM2->PICALM:ITGAV_ITGB1	-0.0118369734855607	0.0050106597045544	-2.36235828882998	0.0181590825652857	CCL3	JAM2	PICALM	ITGAV_ITGB1	JAM2->ITGAV_ITGB1	CCL3->PICALM	0.83808767088176	dementia
HSPA1A:CALM3->TMEM163:KCNQ3	-0.0118376960893101	0.0162361869253707	-0.729093360634603	0.46594455564211	HSPA1A	CALM3	TMEM163	KCNQ3	CALM3->KCNQ3	HSPA1A->TMEM163	0.8672770085629297	dementia
TMEM163:HBEGF->HSPA1A:CD44	-0.0118379705131477	0.0112375743132958	-1.05342756213336	0.292145077521296	TMEM163	HBEGF	HSPA1A	CD44	HBEGF->CD44	TMEM163->HSPA1A	0.8143395304689692	dementia
IFI44L:HMGB1->FRMD4A:TLR2	-0.0118383848450031	0.0746958102515074	-0.158487936674656	0.87407232566631	IFI44L	HMGB1	FRMD4A	TLR2	HMGB1->TLR2	IFI44L->FRMD4A	0.999999999806876	dementia
AIF1:CALM1->HIF1A:PTPRA	-0.0118384699580027	0.0343436080697451	-0.344706646254554	0.730314921065415	AIF1	CALM1	HIF1A	PTPRA	CALM1->PTPRA	AIF1->HIF1A	0.9870806830852664	dementia
MKI67:SPTAN1->AIF1:PTPRA	-0.0118437272962616	0.008851486374154	-1.33804954282534	0.18088028725927	MKI67	SPTAN1	AIF1	PTPRA	SPTAN1->PTPRA	MKI67->AIF1	0.8606721360798232	dementia
HIF1A:TGFB1->MKI67:ACVR1B_TGFBR2	-0.0118445783473887	0.0049236226844088	-2.4056632903443	0.0161431357692508	HIF1A	TGFB1	MKI67	ACVR1B_TGFBR2	TGFB1->ACVR1B_TGFBR2	HIF1A->MKI67	0.7096820979399068	dementia
CD163:ITGB2->IFI44L:CD226	-0.0118485015705589	0.0108807417215813	-1.08894245206263	0.276179264068232	CD163	ITGB2	IFI44L	CD226	ITGB2->CD226	CD163->IFI44L	0.986926154477119	dementia
CD163:IGF1->AIF1:IGF2R	-0.01185089430522	0.0047267813680191	-2.50718054898877	0.0121698530960139	CD163	IGF1	AIF1	IGF2R	IGF1->IGF2R	CD163->AIF1	0.6330438112186441	dementia
ERN1:ARF1->CCL3:PLD2	-0.0118523142091789	0.0152560076318432	-0.776894879394272	0.437220792587403	ERN1	ARF1	CCL3	PLD2	ARF1->PLD2	ERN1->CCL3	0.999999999912341	dementia
TMEM163:YBX1->TMEM163:NOTCH1	-0.0118540751599089	0.0149896421350295	-0.790817756229612	0.429050346791239	TMEM163	YBX1	TMEM163	NOTCH1	YBX1->NOTCH1	TMEM163->TMEM163	0.8952071197429953	dementia
ERN1:EDA->IFI44L:EDA2R	-0.0118566916757632	0.0329789420550538	-0.359523105864648	0.719203795715536	ERN1	EDA	IFI44L	EDA2R	EDA->EDA2R	ERN1->IFI44L	0.999999999972167	dementia
FRMD4A:AFDN->AIF1:EPHB6	-0.0118585605947704	0.0047830706409089	-2.47927774541857	0.0131648747582195	FRMD4A	AFDN	AIF1	EPHB6	AFDN->EPHB6	FRMD4A->AIF1	0.2499608816181348	dementia
PICALM:HLA-C->CD163:LILRB2	-0.011859636887544	0.0146843422400226	-0.807638278493691	0.419298844237592	PICALM	HLA-C	CD163	LILRB2	HLA-C->LILRB2	PICALM->CD163	0.7980203809683202	dementia
HSPA1A:VCL->HIST:ITGB5	-0.0118597373515147	0.0083440387917185	-1.42134254736272	0.155217200020828	HSPA1A	VCL	HIST	ITGB5	VCL->ITGB5	HSPA1A->HIST	0.999999999968253	dementia
HIST:VCL->PICALM:ITGB5	-0.0118607606230811	0.0115874994512921	-1.02358241076408	0.306032556615238	HIST	VCL	PICALM	ITGB5	VCL->ITGB5	HIST->PICALM	0.8926145373861215	dementia
HSPA1A:TNF->HIF1A:CELSR2	-0.0118623759286176	0.0059554036785546	-1.9918676497672	0.0463855812700482	HSPA1A	TNF	HIF1A	CELSR2	TNF->CELSR2	HSPA1A->HIF1A	0.9940945914353332	dementia
MKI67:CALM1->FRMD4A:INSR	-0.0118638500880094	0.0094984393299682	-1.24903151727022	0.21165354648106	MKI67	CALM1	FRMD4A	INSR	CALM1->INSR	MKI67->FRMD4A	0.7360508404882079	dementia
MKI67:HLA-DPA1->PICALM:CD4	-0.011864787285548	0.009729807408119	-1.21942673558446	0.222682267590723	MKI67	HLA-DPA1	PICALM	CD4	HLA-DPA1->CD4	MKI67->PICALM	0.8862639982887639	dementia
PICALM:JAG1->CD163:NOTCH1	-0.0118654407578469	0.0085626973940118	-1.38571296074818	0.165834568998457	PICALM	JAG1	CD163	NOTCH1	JAG1->NOTCH1	PICALM->CD163	0.6066063651271242	dementia
CCL3:LYZ->CD163:ITGAL	-0.0118657636870093	0.033360727410623	-0.355680604351298	0.722079771896184	CCL3	LYZ	CD163	ITGAL	LYZ->ITGAL	CCL3->CD163	0.9740998229807012	dementia
HIF1A:BMP1->AIF1:BMPR1A	-0.0118691049400345	0.0382957939688837	-0.309932337469709	0.756612411050053	HIF1A	BMP1	AIF1	BMPR1A	BMP1->BMPR1A	HIF1A->AIF1	0.9661807894371336	dementia
IFI44L:INHBA->HIST:ENG	-0.0118697603723856	0.0089294783246989	-1.32927814378068	0.18375622226249	IFI44L	INHBA	HIST	ENG	INHBA->ENG	IFI44L->HIST	0.990973881327838	dementia
HIF1A:CALM3->MKI67:GP6	-0.0118778338501329	0.0051187133239653	-2.3204725676904	0.0203153272311042	HIF1A	CALM3	MKI67	GP6	CALM3->GP6	HIF1A->MKI67	0.7096820979399068	dementia
HIST:FBN1->GPNMB:ITGA5	-0.0118808698332508	0.0076568707626608	-1.55166127279939	0.120743293736123	HIST	FBN1	GPNMB	ITGA5	FBN1->ITGA5	HIST->GPNMB	0.581981845247808	dementia
FRMD4A:VEGFA->HIST:ITGAV	-0.0118815036740941	0.0076218082793791	-1.55888251692707	0.119024189002424	FRMD4A	VEGFA	HIST	ITGAV	VEGFA->ITGAV	FRMD4A->HIST	0.8940398137575223	dementia
AIF1:TGFB1->HIST:ENG	-0.0118826418250529	0.0098804220849175	-1.20264516261828	0.229113662964613	AIF1	TGFB1	HIST	ENG	TGFB1->ENG	AIF1->HIST	0.7753206354722504	dementia
AIF1:TNF->PICALM:TNFRSF1A	-0.0118828958231799	0.0052013419146191	-2.28458271312281	0.0223373075248599	AIF1	TNF	PICALM	TNFRSF1A	TNF->TNFRSF1A	AIF1->PICALM	0.4074382701390705	dementia
CCL3:CXCL12->HIF1A:ITGA4	-0.0118859932963411	0.0214678368957945	-0.553665157511493	0.579808024794548	CCL3	CXCL12	HIF1A	ITGA4	CXCL12->ITGA4	CCL3->HIF1A	0.999999999977921	dementia
CCL3:ADAM10->CCL3:NOTCH1	-0.0118865054671977	0.0105468579122661	-1.12701864062979	0.259734599807943	CCL3	ADAM10	CCL3	NOTCH1	ADAM10->NOTCH1	CCL3->CCL3	0.8742682679032261	dementia
AIF1:MAML2->TMEM163:NOTCH2	-0.0118869512047302	0.043939158798638	-0.270532061371613	0.786750954736815	AIF1	MAML2	TMEM163	NOTCH2	MAML2->NOTCH2	AIF1->TMEM163	0.9596894279223732	dementia
PICALM:CALM1->IFI44L:PTPRA	-0.0118883335262168	0.0249673584123712	-0.47615503930629	0.633963927959599	PICALM	CALM1	IFI44L	PTPRA	CALM1->PTPRA	PICALM->IFI44L	0.9639394216666516	dementia
IFI44L:GSTO1->IFI44L:RYR1	-0.0118894311544133	0.0178699914969776	-0.665329424271086	0.50583981461286	IFI44L	GSTO1	IFI44L	RYR1	GSTO1->RYR1	IFI44L->IFI44L	0.9411728668847164	dementia
MKI67:PSAP->AIF1:LRP1	-0.0118923889315713	0.0560891825897701	-0.212026426174737	0.832086417882099	MKI67	PSAP	AIF1	LRP1	PSAP->LRP1	MKI67->AIF1	0.9938810729738908	dementia
PICALM:SPP1->TMEM163:ITGA4_ITGB1	-0.0118932392608747	0.014148958818819	-0.840573459373985	0.400586932395377	PICALM	SPP1	TMEM163	ITGA4_ITGB1	SPP1->ITGA4_ITGB1	PICALM->TMEM163	0.9934161045528432	dementia
TMEM163:TGFA->HIST:PTPRD	-0.0119042593106785	0.0088544202805372	-1.34444254208771	0.178805324801049	TMEM163	TGFA	HIST	PTPRD	TGFA->PTPRD	TMEM163->HIST	0.9074939957450038	dementia
AIF1:CALR->CCL3:ITGAV	-0.0119047253877302	0.0102246481968627	-1.16431638121134	0.244295820385647	AIF1	CALR	CCL3	ITGAV	CALR->ITGAV	AIF1->CCL3	0.99999999999362	dementia
HSPA1A:S100A8->HIF1A:ITGB2	-0.0119074141445268	0.0054154773992562	-2.19877459855379	0.0278939535370385	HSPA1A	S100A8	HIF1A	ITGB2	S100A8->ITGB2	HSPA1A->HIF1A	0.9940945914353332	dementia
MKI67:C1QB->HIST:LRP1	-0.011907702461898	0.0554832006880805	-0.214618160348058	0.830065033940451	MKI67	C1QB	HIST	LRP1	C1QB->LRP1	MKI67->HIST	0.999999999990988	dementia
PICALM:EFNB1->TMEM163:EPHB2	-0.0119085982481668	0.009181058631064	-1.29708334590895	0.194602511111226	PICALM	EFNB1	TMEM163	EPHB2	EFNB1->EPHB2	PICALM->TMEM163	0.9934161045528432	dementia
FRMD4A:APP->HSPA1A:NCSTN	-0.0119117546419449	0.0839545079323847	-0.141883443013428	0.887172072562718	FRMD4A	APP	HSPA1A	NCSTN	APP->NCSTN	FRMD4A->HSPA1A	0.9998386879148824	dementia
MKI67:MELTF->TMEM163:TFRC	-0.0119119084569881	0.0091955074937388	-1.29540522533409	0.195180476417955	MKI67	MELTF	TMEM163	TFRC	MELTF->TFRC	MKI67->TMEM163	0.9851886176694022	dementia
GPNMB:SEMA4A->GPNMB:NRP1_PLXNA1	-0.0119134022199428	0.0085407376980553	-1.39489147672284	0.163048567744436	GPNMB	SEMA4A	GPNMB	NRP1_PLXNA1	SEMA4A->NRP1_PLXNA1	GPNMB->GPNMB	0.5456476821546471	dementia
HIST:GNAI2->PICALM:ADCY9	-0.0119137922188726	0.0105552647366924	-1.12870614959165	0.259021814244994	HIST	GNAI2	PICALM	ADCY9	GNAI2->ADCY9	HIST->PICALM	0.8607478975492131	dementia
ERN1:YBX1->HIF1A:NOTCH1	-0.0119138453769485	0.0260649074650214	-0.457083739619511	0.647610857248355	ERN1	YBX1	HIF1A	NOTCH1	YBX1->NOTCH1	ERN1->HIF1A	0.909947635084298	dementia
PICALM:APP->HIF1A:FPR2	-0.0119138701752076	0.0333118996952642	-0.357646074952049	0.720608193084394	PICALM	APP	HIF1A	FPR2	APP->FPR2	PICALM->HIF1A	0.9350894333371534	dementia
AIF1:APP->IFI44L:RPSA	-0.0119159622075591	0.0055079851923273	-2.16339764750242	0.0305106083658759	AIF1	APP	IFI44L	RPSA	APP->RPSA	AIF1->IFI44L	0.9649803131447648	dementia
HIST:FN1->TMEM163:PLAUR	-0.011917807367945	0.0069491235896919	-1.71500869341615	0.0863436330754311	HIST	FN1	TMEM163	PLAUR	FN1->PLAUR	HIST->TMEM163	0.9984077816567856	dementia
TMEM163:HSP90B1->IFI44L:LRP1	-0.0119180312744372	0.0371036192456555	-0.32120939996528	0.748051709147836	TMEM163	HSP90B1	IFI44L	LRP1	HSP90B1->LRP1	TMEM163->IFI44L	0.999999999983884	dementia
MKI67:CLEC11A->MKI67:ITGA10	-0.0119182402253836	0.0054884340453886	-2.1715192579197	0.029891943026663	MKI67	CLEC11A	MKI67	ITGA10	CLEC11A->ITGA10	MKI67->MKI67	0.5231109980383694	dementia
AIF1:HSPA8->HIF1A:ADRB2	-0.0119232785204111	0.0283135399914722	-0.421115781495436	0.673670538164564	AIF1	HSPA8	HIF1A	ADRB2	HSPA8->ADRB2	AIF1->HIF1A	0.9870806830852664	dementia
IFI44L:PTPN6->MKI67:EGFR	-0.0119246506310335	0.0106128746051219	-1.12360232969101	0.26118176735308	IFI44L	PTPN6	MKI67	EGFR	PTPN6->EGFR	IFI44L->MKI67	0.6920929295291378	dementia
AIF1:ADAM9->IFI44L:ITGA6	-0.0119263582870984	0.0075195328306355	-1.58605043101999	0.112727870003493	AIF1	ADAM9	IFI44L	ITGA6	ADAM9->ITGA6	AIF1->IFI44L	0.9649803131447648	dementia
HSPA1A:SEMA6B->GPNMB:PLXNA2	-0.0119276480132796	0.0296970569191525	-0.401644110584814	0.687945961754225	HSPA1A	SEMA6B	GPNMB	PLXNA2	SEMA6B->PLXNA2	HSPA1A->GPNMB	0.9281801184536204	dementia
HSPA1A:SEMA4A->HIST:NRP1_PLXNA2	-0.0119290047017281	0.008662539745636	-1.37707936148144	0.168487712791568	HSPA1A	SEMA4A	HIST	NRP1_PLXNA2	SEMA4A->NRP1_PLXNA2	HSPA1A->HIST	0.999999999968253	dementia
CD163:PTPN6->HIST:CD300LF	-0.0119294787767486	0.0059655240681808	-1.99973692845839	0.0455286783439954	CD163	PTPN6	HIST	CD300LF	PTPN6->CD300LF	CD163->HIST	0.7167560462058685	dementia
HIF1A:HMGB1->AIF1:HAVCR2	-0.0119304437159223	0.0190302581477838	-0.626919699316412	0.530711873640447	HIF1A	HMGB1	AIF1	HAVCR2	HMGB1->HAVCR2	HIF1A->AIF1	0.9661807894371336	dementia
AIF1:CALM1->HSPA1A:KCNQ1	-0.0119308001615526	0.0301675815428404	-0.395484143951344	0.692485621196729	AIF1	CALM1	HSPA1A	KCNQ1	CALM1->KCNQ1	AIF1->HSPA1A	0.9539687122264966	dementia
AIF1:SELPLG->FRMD4A:ITGAM	-0.0119315510530853	0.0155388119102076	-0.767854783366504	0.4425734632756	AIF1	SELPLG	FRMD4A	ITGAM	SELPLG->ITGAM	AIF1->FRMD4A	0.8495632197903856	dementia
FRMD4A:APP->CCL3:LRP1	-0.0119338358900635	0.0201430169524679	-0.592455237377009	0.553545786860291	FRMD4A	APP	CCL3	LRP1	APP->LRP1	FRMD4A->CCL3	0.8341309790980143	dementia
GPNMB:SEMA6B->TMEM163:PLXNA4	-0.011935033098018	0.0091072142396555	-1.31050316638531	0.190025673756195	GPNMB	SEMA6B	TMEM163	PLXNA4	SEMA6B->PLXNA4	GPNMB->TMEM163	0.803730344776625	dementia
TMEM163:HLA-DRA->HSPA1A:CD4	-0.011935596334375	0.0172644104925642	-0.691341088044432	0.489351216611252	TMEM163	HLA-DRA	HSPA1A	CD4	HLA-DRA->CD4	TMEM163->HSPA1A	0.8805393741846771	dementia
CCL3:HMGB1->AIF1:HAVCR2	-0.0119363500619901	0.010176460879599	-1.17293725227394	0.240820969413922	CCL3	HMGB1	AIF1	HAVCR2	HMGB1->HAVCR2	CCL3->AIF1	0.999999999996409	dementia
FRMD4A:FSTL5->AIF1:LILRA1	-0.0119388976434984	0.005063382106856	-2.3578899224952	0.0183791420071076	FRMD4A	FSTL5	AIF1	LILRA1	FSTL5->LILRA1	FRMD4A->AIF1	0.2741250142890436	dementia
MKI67:SPON1->CD163:LRP8	-0.0119392258125284	0.0035906440850433	-3.32509308351132	0.0008838901973475	MKI67	SPON1	CD163	LRP8	SPON1->LRP8	MKI67->CD163	0.2505828709480163	dementia
IFI44L:FNDC5->GPNMB:ITGB5	-0.0119394563153704	0.0092161660696214	-1.29549057874788	0.195151049304959	IFI44L	FNDC5	GPNMB	ITGB5	FNDC5->ITGB5	IFI44L->GPNMB	0.9958569090014564	dementia
TMEM163:TNF->CCL3:TRAF2	-0.011943228758849	0.0154248183851343	-0.774286507668662	0.438761380706725	TMEM163	TNF	CCL3	TRAF2	TNF->TRAF2	TMEM163->CCL3	0.999999999967181	dementia
HSPA1A:TGFB1->GPNMB:LPP	-0.0119437288399503	0.0696430252688768	-0.171499282144022	0.863831194846507	HSPA1A	TGFB1	GPNMB	LPP	TGFB1->LPP	HSPA1A->GPNMB	0.9761315383778476	dementia
AIF1:C1QA->ERN1:CD93	-0.011946779792657	0.0214464912864811	-0.557050551210105	0.577492891301336	AIF1	C1QA	ERN1	CD93	C1QA->CD93	AIF1->ERN1	0.9220389744126348	dementia
CCL3:APP->FRMD4A:NOTCH2	-0.011948216316815	0.0077704379778289	-1.53765030374174	0.12413414078953	CCL3	APP	FRMD4A	NOTCH2	APP->NOTCH2	CCL3->FRMD4A	0.7116525782251167	dementia
TMEM163:CALM3->ERN1:KCNQ1	-0.0119491139054446	0.0120509352102286	-0.991550754940777	0.321416721781887	TMEM163	CALM3	ERN1	KCNQ1	CALM3->KCNQ1	TMEM163->ERN1	0.7894210712589164	dementia
FRMD4A:APP->HIST:LRP6	-0.0119494924380424	0.0149173346497846	-0.801047420238366	0.423104193870162	FRMD4A	APP	HIST	LRP6	APP->LRP6	FRMD4A->HIST	0.8940398137575223	dementia
CD163:SEMA4C->HIST:PLXNB2	-0.0119521094913204	0.0069919692855396	-1.7094053196199	0.0873758962387641	CD163	SEMA4C	HIST	PLXNB2	SEMA4C->PLXNB2	CD163->HIST	0.9339428054875972	dementia
HIF1A:CALM1->ERN1:KCNQ5	-0.0119537811841193	0.0061562669934739	-1.94172559390147	0.0521703286048413	HIF1A	CALM1	ERN1	KCNQ5	CALM1->KCNQ5	HIF1A->ERN1	0.8618658656650293	dementia
AIF1:APP->HIST:RPSA	-0.0119538852533754	0.0085791437945788	-1.39336576464997	0.163509212866595	AIF1	APP	HIST	RPSA	APP->RPSA	AIF1->HIST	0.7345846210328053	dementia
PICALM:WNT5A->HIST:ANTXR1	-0.0119545926323492	0.0058671554926785	-2.03754487967243	0.0415954692832145	PICALM	WNT5A	HIST	ANTXR1	WNT5A->ANTXR1	PICALM->HIST	0.6118559352627682	dementia
ERN1:ADAM17->HIF1A:RHBDF2	-0.0119565701830338	0.0142362552427064	-0.839867646315168	0.400982599718779	ERN1	ADAM17	HIF1A	RHBDF2	ADAM17->RHBDF2	ERN1->HIF1A	0.8348592223357301	dementia
CD163:TNFSF9->HIF1A:HLA-DPA1	-0.0119576375422312	0.0141598363742695	-0.844475686453551	0.398403644233665	CD163	TNFSF9	HIF1A	HLA-DPA1	TNFSF9->HLA-DPA1	CD163->HIF1A	0.7901591955964955	dementia
FRMD4A:LAMA2->FRMD4A:RPSA	-0.0119607874227021	0.0149881894715794	-0.798014159440817	0.424862273297546	FRMD4A	LAMA2	FRMD4A	RPSA	LAMA2->RPSA	FRMD4A->FRMD4A	0.8413721242926662	dementia
IFI44L:ADAM10->PICALM:TREM2	-0.011961379344731	0.0115531499673311	-1.03533489814936	0.300512537399849	IFI44L	ADAM10	PICALM	TREM2	ADAM10->TREM2	IFI44L->PICALM	0.9089576748513952	dementia
MKI67:LILRB4->MKI67:LAIR1	-0.0119620686422261	0.006167712077642	-1.93946612481939	0.052444605520264	MKI67	LILRB4	MKI67	LAIR1	LILRB4->LAIR1	MKI67->MKI67	0.6472394215809674	dementia
HSPA1A:TNF->HIST:SEMA4C	-0.0119622280293862	0.0243800369837202	-0.490656681012173	0.623669289890498	HSPA1A	TNF	HIST	SEMA4C	TNF->SEMA4C	HSPA1A->HIST	0.999999999968253	dementia
GPNMB:IGF1->FRMD4A:IGF2R	-0.0119623016849489	0.0089076477775153	-1.34292486453541	0.179296304262381	GPNMB	IGF1	FRMD4A	IGF2R	IGF1->IGF2R	GPNMB->FRMD4A	0.4291590254633698	dementia
FRMD4A:HLA-A->MKI67:LILRB1	-0.0119633827904725	0.0175706783951808	-0.680871991473804	0.495952492007032	FRMD4A	HLA-A	MKI67	LILRB1	HLA-A->LILRB1	FRMD4A->MKI67	0.9021013104468236	dementia
CCL3:MFNG->CD163:NOTCH2	-0.0119661805261008	0.010056935799505	-1.18984358304145	0.234107876045437	CCL3	MFNG	CD163	NOTCH2	MFNG->NOTCH2	CCL3->CD163	0.9387137788218012	dementia
IFI44L:C3->AIF1:NRP1	-0.0119687255460873	0.028828204579145	-0.415174157420326	0.678014415459331	IFI44L	C3	AIF1	NRP1	C3->NRP1	IFI44L->AIF1	0.999999999950129	dementia
MKI67:IGF1->IFI44L:INSR	-0.0119693396645575	0.0223327068726904	-0.535955615805545	0.591989225693306	MKI67	IGF1	IFI44L	INSR	IGF1->INSR	MKI67->IFI44L	0.9077047363959346	dementia
MKI67:GNAI2->IFI44L:ADCY7	-0.0119733397841557	0.0107025886047451	-1.11873306789044	0.263254033450341	MKI67	GNAI2	IFI44L	ADCY7	GNAI2->ADCY7	MKI67->IFI44L	0.6806412574700526	dementia
TMEM163:SERPINE1->HSPA1A:LRP1	-0.0119772500046992	0.011729973423537	-1.02108074521857	0.307216184806751	TMEM163	SERPINE1	HSPA1A	LRP1	SERPINE1->LRP1	TMEM163->HSPA1A	0.8143395304689692	dementia
PICALM:RARRES1->MKI67:NRP2	-0.0119779069940912	0.0050950798211734	-2.35087720202441	0.0187292136986537	PICALM	RARRES1	MKI67	NRP2	RARRES1->NRP2	PICALM->MKI67	0.5670825819366317	dementia
PICALM:FARP2->HSPA1A:PLXNA4	-0.0119783020874403	0.0044296683105459	-2.70410812902693	0.0068487998568534	PICALM	FARP2	HSPA1A	PLXNA4	FARP2->PLXNA4	PICALM->HSPA1A	0.6669608796003963	dementia
HSPA1A:PLAT->FRMD4A:ITGAM	-0.0119797767874313	0.0049051554234236	-2.44228281334863	0.0145947083115812	HSPA1A	PLAT	FRMD4A	ITGAM	PLAT->ITGAM	HSPA1A->FRMD4A	0.9437038888221352	dementia
HIST:WNT5A->CD163:ROR2	-0.0119856421888672	0.0055368885838142	-2.16468906813554	0.0304115048188164	HIST	WNT5A	CD163	ROR2	WNT5A->ROR2	HIST->CD163	0.6686954398657972	dementia
MKI67:ADAM9->IFI44L:ITGB1	-0.011986083938358	0.0064918093310118	-1.84633949138026	0.064842927031707	MKI67	ADAM9	IFI44L	ITGB1	ADAM9->ITGB1	MKI67->IFI44L	0.3994644517138493	dementia
HSPA1A:CALM1->CD163:INSR	-0.0119870729173466	0.0121962310310207	-0.982850594323599	0.325680976697846	HSPA1A	CALM1	CD163	INSR	CALM1->INSR	HSPA1A->CD163	0.999999999946263	dementia
PICALM:CALM1->CCL3:RYR2	-0.0119874883120486	0.0092665531545558	-1.29362969295169	0.195793360979383	PICALM	CALM1	CCL3	RYR2	CALM1->RYR2	PICALM->CCL3	0.929237358404323	dementia
ERN1:FARP2->HSPA1A:PLXNA2	-0.011989940885906	0.0088321303090821	-1.35753668325938	0.174610745844703	ERN1	FARP2	HSPA1A	PLXNA2	FARP2->PLXNA2	ERN1->HSPA1A	0.8846340455921555	dementia
FRMD4A:SLIT2->AIF1:APP	-0.0119925259702522	0.0095139412353015	-1.26052134164482	0.207481354010459	FRMD4A	SLIT2	AIF1	APP	SLIT2->APP	FRMD4A->AIF1	0.678319351827841	dementia
MKI67:GAS6->HIST:MERTK	-0.0119929462225616	0.04924272458645	-0.243547576282197	0.807581233801281	MKI67	GAS6	HIST	MERTK	GAS6->MERTK	MKI67->HIST	0.999999999990988	dementia
ERN1:COL9A2->CCL3:ITGAV_ITGB8	-0.0119944970072682	0.0106118557957602	-1.13029212214327	0.258353152965877	ERN1	COL9A2	CCL3	ITGAV_ITGB8	COL9A2->ITGAV_ITGB8	ERN1->CCL3	0.999999999912341	dementia
IFI44L:SEMA4A->IFI44L:PLXND1	-0.011995986831857	0.0095024680784511	-1.26240748538376	0.206802197110672	IFI44L	SEMA4A	IFI44L	PLXND1	SEMA4A->PLXND1	IFI44L->IFI44L	0.9411728668847164	dementia
HSPA1A:NECTIN3->HIST:PVR	-0.0119960277914144	0.0099451698248595	-1.20621648525583	0.227734029172513	HSPA1A	NECTIN3	HIST	PVR	NECTIN3->PVR	HSPA1A->HIST	0.999999999968253	dementia
TMEM163:CXCL12->TMEM163:GRM7	-0.0119983729879172	0.0132018515635704	-0.908840167619056	0.363434500411011	TMEM163	CXCL12	TMEM163	GRM7	CXCL12->GRM7	TMEM163->TMEM163	0.8952071197429953	dementia
TMEM163:SEMA4D->IFI44L:PLXNB2	-0.0120003914114123	0.0119949661819542	-1.00045229218456	0.31709167442725	TMEM163	SEMA4D	IFI44L	PLXNB2	SEMA4D->PLXNB2	TMEM163->IFI44L	0.999999999983884	dementia
CCL3:ADAM28->CCL3:ITGA4	-0.0120083999390006	0.0072641986133329	-1.65309355900043	0.0983118240053496	CCL3	ADAM28	CCL3	ITGA4	ADAM28->ITGA4	CCL3->CCL3	0.8742682679032261	dementia
IFI44L:FN1->IFI44L:ITGA5_ITGB1	-0.012010030810942	0.0095930091656619	-1.2519565658221	0.21058569117106	IFI44L	FN1	IFI44L	ITGA5_ITGB1	FN1->ITGA5_ITGB1	IFI44L->IFI44L	0.9411728668847164	dementia
CCL3:CALM1->MKI67:OPRM1	-0.0120103584347175	0.0135490992376493	-0.886432243506196	0.375384650712009	CCL3	CALM1	MKI67	OPRM1	CALM1->OPRM1	CCL3->MKI67	0.9186548989786352	dementia
AIF1:S100A8->PICALM:ITGB2	-0.0120112046333825	0.0110251332674832	-1.08943849856287	0.275960562001802	AIF1	S100A8	PICALM	ITGB2	S100A8->ITGB2	AIF1->PICALM	0.9171244192214651	dementia
ERN1:APP->AIF1:APLP2	-0.0120112737727566	0.0047788667068798	-2.51341468793529	0.0119568693369173	ERN1	APP	AIF1	APLP2	APP->APLP2	ERN1->AIF1	0.2052595902837469	dementia
AIF1:FAM3C->CD163:LAMP1	-0.012015280727886	0.0076834282527672	-1.56379162173586	0.117866512508135	AIF1	FAM3C	CD163	LAMP1	FAM3C->LAMP1	AIF1->CD163	0.8956012672932873	dementia
HIF1A:ADAM28->HIF1A:ITGA4	-0.0120174453038836	0.0152777786653658	-0.786596374191936	0.431518182464548	HIF1A	ADAM28	HIF1A	ITGA4	ADAM28->ITGA4	HIF1A->HIF1A	0.9000361117926323	dementia
HSPA1A:GAS6->HIF1A:AXL	-0.0120221880573098	0.0161646879266764	-0.743731528368682	0.457038911378292	HSPA1A	GAS6	HIF1A	AXL	GAS6->AXL	HSPA1A->HIF1A	0.9940945914353332	dementia
TMEM163:SEMA4C->HIST:PLXNB2	-0.0120232379317342	0.0072005075258784	-1.669776455135	0.0949636004242578	TMEM163	SEMA4C	HIST	PLXNB2	SEMA4C->PLXNB2	TMEM163->HIST	0.9074939957450038	dementia
TMEM163:GNAI2->HIF1A:OPRM1	-0.0120244967051299	0.0123990286788925	-0.969793442416972	0.332149462164606	TMEM163	GNAI2	HIF1A	OPRM1	GNAI2->OPRM1	TMEM163->HIF1A	0.8422767372031721	dementia
FRMD4A:HSPA8->TMEM163:ADRB2	-0.012025070346841	0.008548261476479	-1.40672701460158	0.159508351956175	FRMD4A	HSPA8	TMEM163	ADRB2	HSPA8->ADRB2	FRMD4A->TMEM163	0.6884789390543168	dementia
IFI44L:SEMA3D->IFI44L:PLXND1	-0.0120299757014186	0.0092719239913388	-1.2974627178411	0.194472024964337	IFI44L	SEMA3D	IFI44L	PLXND1	SEMA3D->PLXND1	IFI44L->IFI44L	0.9411728668847164	dementia
TMEM163:ADAM9->ERN1:ITGAV	-0.012032044568847	0.0057810768153662	-2.08128086740958	0.037408205347689	TMEM163	ADAM9	ERN1	ITGAV	ADAM9->ITGAV	TMEM163->ERN1	0.3909314169354506	dementia
GPNMB:TGFB2->CCL3:ENG	-0.0120325482008695	0.0393314889284992	-0.305926587796956	0.759660541734558	GPNMB	TGFB2	CCL3	ENG	TGFB2->ENG	GPNMB->CCL3	0.999999999990374	dementia
FRMD4A:SEMA4C->MKI67:PLXNB2	-0.0120353749259311	0.0142829052088961	-0.842641938030569	0.399428728748378	FRMD4A	SEMA4C	MKI67	PLXNB2	SEMA4C->PLXNB2	FRMD4A->MKI67	0.8439187545383894	dementia
HIF1A:TNF->MKI67:NOTCH1	-0.0120354837040036	0.0363600651371163	-0.331008309765589	0.740638208765377	HIF1A	TNF	MKI67	NOTCH1	TNF->NOTCH1	HIF1A->MKI67	0.999999999976702	dementia
MKI67:HLA-DRA->HIF1A:CD4	-0.012036088986928	0.0066043614629053	-1.82244552399669	0.0683874124218566	MKI67	HLA-DRA	HIF1A	CD4	HLA-DRA->CD4	MKI67->HIF1A	0.8579511740196556	dementia
HSPA1A:CALM1->GPNMB:OPRM1	-0.0120365886158544	0.0328174934837336	-0.366773550875252	0.713787938133938	HSPA1A	CALM1	GPNMB	OPRM1	CALM1->OPRM1	HSPA1A->GPNMB	0.936442526169568	dementia
MKI67:ADAM9->IFI44L:ITGB5	-0.0120390694500077	0.0136701624431052	-0.880682252322453	0.378489825361372	MKI67	ADAM9	IFI44L	ITGB5	ADAM9->ITGB5	MKI67->IFI44L	0.7671913987365236	dementia
AIF1:PSEN1->CD163:NOTCH1	-0.0120395352741963	0.0076197306164379	-1.58004736390858	0.114096020091579	AIF1	PSEN1	CD163	NOTCH1	PSEN1->NOTCH1	AIF1->CD163	0.8956012672932873	dementia
CD163:TXLNA->ERN1:STX3	-0.0120450567124748	0.0339216513455375	-0.355084621022124	0.722526197573023	CD163	TXLNA	ERN1	STX3	TXLNA->STX3	CD163->ERN1	0.99999999999807	dementia
CD163:RARRES1->PICALM:NRP2	-0.012045530896565	0.0069627147267448	-1.73000494337305	0.0836293920219999	CD163	RARRES1	PICALM	NRP2	RARRES1->NRP2	CD163->PICALM	0.5891503437967753	dementia
HIST:EFNB1->HIF1A:EPHB6	-0.0120462998466329	0.0055812612052121	-2.15834726304929	0.0309008426595472	HIST	EFNB1	HIF1A	EPHB6	EFNB1->EPHB6	HIST->HIF1A	0.6997064151075543	dementia
IFI44L:PLAT->HIF1A:LRP1	-0.0120485224334173	0.0113657902610033	-1.06006904550724	0.289113188964982	IFI44L	PLAT	HIF1A	LRP1	PLAT->LRP1	IFI44L->HIF1A	0.9488888935471416	dementia
HIF1A:S100A10->HIF1A:CFTR	-0.0120487266859258	0.0059976996292601	-2.0088913134538	0.0445486613491817	HIF1A	S100A10	HIF1A	CFTR	S100A10->CFTR	HIF1A->HIF1A	0.8744000314142668	dementia
ERN1:CALR->PICALM:SCARF1	-0.0120500732016325	0.0208175139435451	-0.578843046980107	0.562695082160838	ERN1	CALR	PICALM	SCARF1	CALR->SCARF1	ERN1->PICALM	0.8950777586000306	dementia
FRMD4A:COL18A1->FRMD4A:PTPRS	-0.0120501071507715	0.0216489308235338	-0.556614423547987	0.577790896948309	FRMD4A	COL18A1	FRMD4A	PTPRS	COL18A1->PTPRS	FRMD4A->FRMD4A	0.9071857073580928	dementia
MKI67:SELL->MKI67:MADCAM1	-0.0120520599696064	0.0125683380174598	-0.958922329496855	0.337597874855756	MKI67	SELL	MKI67	MADCAM1	SELL->MADCAM1	MKI67->MKI67	0.9239833863877744	dementia
FRMD4A:GAS6->FRMD4A:AXL	-0.0120545243477485	0.0440189493870946	-0.273848524682932	0.784201031150263	FRMD4A	GAS6	FRMD4A	AXL	GAS6->AXL	FRMD4A->FRMD4A	0.9887112437766918	dementia
FRMD4A:SPP1->IFI44L:ITGA9_ITGB1	-0.0120548229348223	0.0495352244474645	-0.243358601263778	0.80772761128228	FRMD4A	SPP1	IFI44L	ITGA9_ITGB1	SPP1->ITGA9_ITGB1	FRMD4A->IFI44L	0.9593352723151366	dementia
PICALM:IGF1->HIST:INSR	-0.012056146865433	0.0078522786210386	-1.5353692153932	0.124693161083011	PICALM	IGF1	HIST	INSR	IGF1->INSR	PICALM->HIST	0.8037810405353992	dementia
IFI44L:PLAU->CD163:ITGA5	-0.0120563555810741	0.0076754266384527	-1.57077334576734	0.116235305403845	IFI44L	PLAU	CD163	ITGA5	PLAU->ITGA5	IFI44L->CD163	0.9623804696230744	dementia
AIF1:MAML2->HIST:NOTCH1	-0.0120589441750398	0.0111408779174835	-1.08240519861685	0.279072519319817	AIF1	MAML2	HIST	NOTCH1	MAML2->NOTCH1	AIF1->HIST	0.8218748438771967	dementia
MKI67:SPP1->FRMD4A:ITGA5_ITGB1	-0.0120597230818321	0.0086225007856484	-1.39863403687997	0.16192275409951	MKI67	SPP1	FRMD4A	ITGA5_ITGB1	SPP1->ITGA5_ITGB1	MKI67->FRMD4A	0.7291626705503127	dementia
CCL3:APP->CCL3:NCSTN	-0.0120600578280708	0.0134233176341917	-0.898440918760029	0.368950529776389	CCL3	APP	CCL3	NCSTN	APP->NCSTN	CCL3->CCL3	0.8742682679032261	dementia
CD163:NECTIN2->HIST:CD226	-0.0120608881597592	0.0200994317272854	-0.600061152146225	0.548465481448553	CD163	NECTIN2	HIST	CD226	NECTIN2->CD226	CD163->HIST	0.9504097375908426	dementia
MKI67:NRG1->AIF1:MS4A4A	-0.0120628037006299	0.0052112032478311	-2.31478281060143	0.0206248211136924	MKI67	NRG1	AIF1	MS4A4A	NRG1->MS4A4A	MKI67->AIF1	0.4059339791922186	dementia
MKI67:CD55->GPNMB:ADGRE5	-0.0120637970629251	0.0040056350493563	-3.01170648705598	0.0025978365216727	MKI67	CD55	GPNMB	ADGRE5	CD55->ADGRE5	MKI67->GPNMB	0.1759906665044988	dementia
MKI67:EFNB1->HSPA1A:EPHB3	-0.0120673257644817	0.0315718346526859	-0.382218071810885	0.702299618278462	MKI67	EFNB1	HSPA1A	EPHB3	EFNB1->EPHB3	MKI67->HSPA1A	0.9823443258785964	dementia
CCL3:SDC2->TMEM163:PTPRJ	-0.0120674009104667	0.0230188868454791	-0.524239116837952	0.600112237053082	CCL3	SDC2	TMEM163	PTPRJ	SDC2->PTPRJ	CCL3->TMEM163	0.999999999957951	dementia
HSPA1A:RGMB->HIST:BMPR2	-0.0120685671246576	0.0114523247388184	-1.053809370577	0.291970202467939	HSPA1A	RGMB	HIST	BMPR2	RGMB->BMPR2	HSPA1A->HIST	0.999999999968253	dementia
HIST:WNT5A->CD163:LRP6	-0.0120705208942303	0.0091006699191074	-1.32633322618233	0.184729345829543	HIST	WNT5A	CD163	LRP6	WNT5A->LRP6	HIST->CD163	0.7434006596248958	dementia
HIST:WNT5A->PICALM:ANTXR1	-0.0120720159935644	0.0079165813606207	-1.52490266235548	0.127283377735909	HIST	WNT5A	PICALM	ANTXR1	WNT5A->ANTXR1	HIST->PICALM	0.6828378852655824	dementia
CD163:VCL->ERN1:ITGB5	-0.0120737210370073	0.0229681318335462	-0.525672750596675	0.59911559985583	CD163	VCL	ERN1	ITGB5	VCL->ITGB5	CD163->ERN1	0.9939244974566764	dementia
MKI67:VEGFA->AIF1:NRP1	-0.0120825570101201	0.0047231022450219	-2.55818239439024	0.010522088746779	MKI67	VEGFA	AIF1	NRP1	VEGFA->NRP1	MKI67->AIF1	0.3387655590542722	dementia
IFI44L:APP->GPNMB:RPSA	-0.0120847776929572	0.0103712910432385	-1.1652144021969	0.243932217285788	IFI44L	APP	GPNMB	RPSA	APP->RPSA	IFI44L->GPNMB	0.9958569090014564	dementia
CD163:GNAI2->HSPA1A:P2RY12	-0.0120853272489792	0.0148932236457607	-0.811464833701015	0.417098780017475	CD163	GNAI2	HSPA1A	P2RY12	GNAI2->P2RY12	CD163->HSPA1A	0.9606431813234444	dementia
CD163:CXCL12->IFI44L:ITGA5	-0.0120884456310664	0.0057883103541599	-2.08842389081276	0.0367596142604561	CD163	CXCL12	IFI44L	ITGA5	CXCL12->ITGA5	CD163->IFI44L	0.986926154477119	dementia
HIF1A:HLA-C->FRMD4A:LILRB2	-0.0120887124101987	0.0064498320125364	-1.87426779282036	0.0608935243098416	HIF1A	HLA-C	FRMD4A	LILRB2	HLA-C->LILRB2	HIF1A->FRMD4A	0.7239166993788073	dementia
CCL3:C3->HSPA1A:NRP1	-0.0120907671997949	0.0407959373150266	-0.296371844736152	0.766946124633369	CCL3	C3	HSPA1A	NRP1	C3->NRP1	CCL3->HSPA1A	0.9952397689420228	dementia
HIST:FBN1->GPNMB:ITGB1	-0.0120914650731709	0.0054206732740738	-2.23062052660548	0.0257062759474966	HIST	FBN1	GPNMB	ITGB1	FBN1->ITGB1	HIST->GPNMB	0.358320402524157	dementia
HIST:VEGFA->PICALM:EPHB2	-0.0120929220316727	0.0089747545765738	-1.3474376294632	0.177839328236969	HIST	VEGFA	PICALM	EPHB2	VEGFA->EPHB2	HIST->PICALM	0.773908617158747	dementia
ERN1:GNAI2->CCL3:C5AR1	-0.0120992771034135	0.0445746537965803	-0.271438498628154	0.786053795449504	ERN1	GNAI2	CCL3	C5AR1	GNAI2->C5AR1	ERN1->CCL3	0.999999999912341	dementia
HIST:HLA-DRA->HSPA1A:CD4	-0.012100344360907	0.0180420930032098	-0.670672984489897	0.50242887662765	HIST	HLA-DRA	HSPA1A	CD4	HLA-DRA->CD4	HIST->HSPA1A	0.987169650107713	dementia
HIST:FAM3C->HIST:LAMP1	-0.0121013896748966	0.0087530388073457	-1.38253581884509	0.166807240263833	HIST	FAM3C	HIST	LAMP1	FAM3C->LAMP1	HIST->HIST	0.8577577094969169	dementia
FRMD4A:SEMA4C->CCL3:PLXNB2	-0.012102152169819	0.0056002068298399	-2.16101878690164	0.030693888219503	FRMD4A	SEMA4C	CCL3	PLXNB2	SEMA4C->PLXNB2	FRMD4A->CCL3	0.6811430398108087	dementia
HIST:SEMA4C->HIST:PLXNB2	-0.0121035762268523	0.0099500281361892	-1.21643638200684	0.223818731741509	HIST	SEMA4C	HIST	PLXNB2	SEMA4C->PLXNB2	HIST->HIST	0.8808953120016274	dementia
IFI44L:GRN->MKI67:SORT1	-0.0121052284505221	0.0056121420959886	-2.15697112501382	0.0310079143556315	IFI44L	GRN	MKI67	SORT1	GRN->SORT1	IFI44L->MKI67	0.3013969275367382	dementia
GPNMB:SPP1->CD163:CD44	-0.0121057534122987	0.0213476847818253	-0.567075705680513	0.57066274779827	GPNMB	SPP1	CD163	CD44	SPP1->CD44	GPNMB->CD163	0.8259966714875978	dementia
CCL3:CXCL12->CD163:CXCR4	-0.0121099220110536	0.0521316675388055	-0.232294929028297	0.816308950780923	CCL3	CXCL12	CD163	CXCR4	CXCL12->CXCR4	CCL3->CD163	0.9740998229807012	dementia
TMEM163:B2M->HIF1A:HFE	-0.012110116268137	0.018496445853616	-0.654726662839904	0.512643755416359	TMEM163	B2M	HIF1A	HFE	B2M->HFE	TMEM163->HIF1A	0.8784233369054409	dementia
AIF1:COPA->ERN1:CD74	-0.0121108495775511	0.0047841322186393	-2.53146213860195	0.0113588079719403	AIF1	COPA	ERN1	CD74	COPA->CD74	AIF1->ERN1	0.2501179502058903	dementia
HIF1A:TNFSF13B->GPNMB:CD40	-0.012114155886902	0.0044452504486905	-2.72519085858718	0.0064264326285301	HIF1A	TNFSF13B	GPNMB	CD40	TNFSF13B->CD40	HIF1A->GPNMB	0.3665201054104234	dementia
FRMD4A:CCL3->IFI44L:CCR1	-0.0121143806710392	0.0147216182733665	-0.822897350419408	0.410566369577373	FRMD4A	CCL3	IFI44L	CCR1	CCL3->CCR1	FRMD4A->IFI44L	0.8848507925934502	dementia
AIF1:APOC1->AIF1:VLDLR	-0.0121148378101244	0.0053406489397433	-2.26842055091277	0.023303586368951	AIF1	APOC1	AIF1	VLDLR	APOC1->VLDLR	AIF1->AIF1	0.4201803270040455	dementia
ERN1:CALR->ERN1:LRP1	-0.0121171754878226	0.0100778907403455	-1.20235233741055	0.229227047260491	ERN1	CALR	ERN1	LRP1	CALR->LRP1	ERN1->ERN1	0.908900352335033	dementia
CCL3:TIMP2->HIF1A:ITGB1	-0.0121174341125535	0.0146614776756022	-0.826481094243174	0.408531238284345	CCL3	TIMP2	HIF1A	ITGB1	TIMP2->ITGB1	CCL3->HIF1A	0.999999999977921	dementia
FRMD4A:TGFB2->IFI44L:ENG	-0.0121189175071406	0.0043125968811626	-2.81012063985761	0.004952293300995	FRMD4A	TGFB2	IFI44L	ENG	TGFB2->ENG	FRMD4A->IFI44L	0.6561788623818374	dementia
IFI44L:HLA-DMB->PICALM:CD4	-0.0121203843576928	0.0214120450294178	-0.566054496011043	0.571356735170812	IFI44L	HLA-DMB	PICALM	CD4	HLA-DMB->CD4	IFI44L->PICALM	0.958955012496481	dementia
HIF1A:SORBS1->HIST:ITGB5	-0.0121224438243953	0.0136674453498493	-0.886957548692813	0.375101756186426	HIF1A	SORBS1	HIST	ITGB5	SORBS1->ITGB5	HIF1A->HIST	0.8742563211028932	dementia
MKI67:WNT3->MKI67:ROR2	-0.0121240905606057	0.0081069639679934	-1.49551553559039	0.134779948476084	MKI67	WNT3	MKI67	ROR2	WNT3->ROR2	MKI67->MKI67	0.9239833863877744	dementia
HSPA1A:FABP5->CCL3:RXRA	-0.0121247979733164	0.0769044078374212	-0.157660637592434	0.874724219134516	HSPA1A	FABP5	CCL3	RXRA	FABP5->RXRA	HSPA1A->CCL3	0.999999999968396	dementia
HIF1A:EFNB1->CCL3:EPHB3	-0.0121270708114696	0.0376088184597255	-0.322452853031164	0.747109649614374	HIF1A	EFNB1	CCL3	EPHB3	EFNB1->EPHB3	HIF1A->CCL3	0.999999999984748	dementia
IFI44L:CALCB->PICALM:TSHR	-0.012130929854222	0.0083563375926511	-1.45170413709594	0.146583888495465	IFI44L	CALCB	PICALM	TSHR	CALCB->TSHR	IFI44L->PICALM	0.9020183151171453	dementia
HIF1A:PLAU->HSPA1A:ITGAM	-0.0121358305217673	0.0100441356099534	-1.20825036549099	0.226950974006674	HIF1A	PLAU	HSPA1A	ITGAM	PLAU->ITGAM	HIF1A->HSPA1A	0.999999999979967	dementia
TMEM163:ACTR2->FRMD4A:ADRB2	-0.0121372279033626	0.0061252780352359	-1.98149828196249	0.0475354218457541	TMEM163	ACTR2	FRMD4A	ADRB2	ACTR2->ADRB2	TMEM163->FRMD4A	0.5692209672332346	dementia
GPNMB:TIMP2->IFI44L:ITGB1	-0.0121380996066961	0.0317592602819597	-0.382190879099	0.702319786688258	GPNMB	TIMP2	IFI44L	ITGB1	TIMP2->ITGB1	GPNMB->IFI44L	0.971592735792905	dementia
TMEM163:WNT5A->CD163:ROR2	-0.0121383291864992	0.0056441560085407	-2.15060128886082	0.0315076835162825	TMEM163	WNT5A	CD163	ROR2	WNT5A->ROR2	TMEM163->CD163	0.8856588158194256	dementia
PICALM:C3->CCL3:NRP1	-0.0121398920217857	0.040700246904772	-0.298275635776604	0.765492798246343	PICALM	C3	CCL3	NRP1	C3->NRP1	PICALM->CCL3	0.994019200293639	dementia
HIF1A:HMGB1->ERN1:TLR2	-0.0121400109168533	0.0104815062243651	-1.15823152293063	0.246769567435691	HIF1A	HMGB1	ERN1	TLR2	HMGB1->TLR2	HIF1A->ERN1	0.8618658656650293	dementia
IFI44L:IL16->MKI67:GRIN2D	-0.0121422588013605	0.0044461479694443	-2.73096147154947	0.0063149853777894	IFI44L	IL16	MKI67	GRIN2D	IL16->GRIN2D	IFI44L->MKI67	0.1705046052003138	dementia
PICALM:NECTIN3->CCL3:NECTIN1	-0.0121450537869833	0.0131433112062276	-0.924048255148119	0.355461192368368	PICALM	NECTIN3	CCL3	NECTIN1	NECTIN3->NECTIN1	PICALM->CCL3	0.929237358404323	dementia
PICALM:S100B->CCL3:AGER	-0.0121469060631623	0.0243236947671969	-0.49938572981699	0.617507670319001	PICALM	S100B	CCL3	AGER	S100B->AGER	PICALM->CCL3	0.9704308238383664	dementia
MKI67:NRG1->MKI67:MS4A4A	-0.0121470935435737	0.0057628560888625	-2.10782524433491	0.0350461083933307	MKI67	NRG1	MKI67	MS4A4A	NRG1->MS4A4A	MKI67->MKI67	0.5855264451080862	dementia
FRMD4A:IL16->HIF1A:CD9	-0.0121471904482783	0.010511959828084	-1.15555906290905	0.247861560791949	FRMD4A	IL16	HIF1A	CD9	IL16->CD9	FRMD4A->HIF1A	0.7920712652564085	dementia
FRMD4A:GNAI2->GPNMB:C5AR1	-0.0121518754426201	0.0140677129435546	-0.8638131508212	0.387690542398715	FRMD4A	GNAI2	GPNMB	C5AR1	GNAI2->C5AR1	FRMD4A->GPNMB	0.6606796533226643	dementia
IFI44L:FADD->IFI44L:ABCA1	-0.0121524816284525	0.0303451179599109	-0.400475676005189	0.688806195583158	IFI44L	FADD	IFI44L	ABCA1	FADD->ABCA1	IFI44L->IFI44L	0.9559249380968884	dementia
AIF1:TGFB1->AIF1:ACVR1_TGFBR2	-0.0121532963476405	0.0061316479832583	-1.98206034997825	0.0474724865640188	AIF1	TGFB1	AIF1	ACVR1_TGFBR2	TGFB1->ACVR1_TGFBR2	AIF1->AIF1	0.5575606274693646	dementia
TMEM163:HEBP1->TMEM163:GRM7	-0.0121535401507009	0.0108009749515493	-1.12522621385744	0.260493187604305	TMEM163	HEBP1	TMEM163	GRM7	HEBP1->GRM7	TMEM163->TMEM163	0.8952071197429953	dementia
CCL3:COPA->FRMD4A:P2RY6	-0.012156512232655	0.005120638488341	-2.37402274351796	0.0175954666335102	CCL3	COPA	FRMD4A	P2RY6	COPA->P2RY6	CCL3->FRMD4A	0.6125584461727083	dementia
FRMD4A:F8->HIST:LRP1	-0.012158007363976	0.0082956190322278	-1.46559374493248	0.142758996356007	FRMD4A	F8	HIST	LRP1	F8->LRP1	FRMD4A->HIST	0.8940398137575223	dementia
TMEM163:CXCL12->TMEM163:ITGA5	-0.0121613859688922	0.0096911073762631	-1.25490158108037	0.209514489976224	TMEM163	CXCL12	TMEM163	ITGA5	CXCL12->ITGA5	TMEM163->TMEM163	0.8952071197429953	dementia
HIST:LAMA2->CD163:DAG1	-0.0121631046860414	0.008321272554863	-1.46168805382215	0.143826712348681	HIST	LAMA2	CD163	DAG1	LAMA2->DAG1	HIST->CD163	0.7434006596248958	dementia
HIF1A:AFDN->PICALM:EPHB3	-0.0121638324476071	0.0081745825528838	-1.48800655800044	0.136749164157982	HIF1A	AFDN	PICALM	EPHB3	AFDN->EPHB3	HIF1A->PICALM	0.6503335667233326	dementia
ERN1:SIRPB2->IFI44L:CD47	-0.0121678959781781	0.0287326215434667	-0.423487148910882	0.671939872782655	ERN1	SIRPB2	IFI44L	CD47	SIRPB2->CD47	ERN1->IFI44L	0.9725667888399698	dementia
CD163:HGF->PICALM:ITGB1	-0.0121681163333595	0.0125211602768031	-0.971804214973784	0.331147958575739	CD163	HGF	PICALM	ITGB1	HGF->ITGB1	CD163->PICALM	0.8315250600797802	dementia
HIF1A:COL4A3->HIF1A:CD44	-0.0121682385007658	0.0063547133030705	-1.9148367393516	0.0555133274918144	HIF1A	COL4A3	HIF1A	CD44	COL4A3->CD44	HIF1A->HIF1A	0.8888277578338599	dementia
HIF1A:TLN1->PICALM:ITGB5	-0.0121691599900145	0.0167528963791636	-0.726391408064217	0.467598856870445	HIF1A	TLN1	PICALM	ITGB5	TLN1->ITGB5	HIF1A->PICALM	0.8171990729765707	dementia
PICALM:PTDSS1->HIST:SCARB1	-0.0121698255563197	0.0080503508656508	-1.51171368297073	0.130606716202061	PICALM	PTDSS1	HIST	SCARB1	PTDSS1->SCARB1	PICALM->HIST	0.8037810405353992	dementia
HIST:SPP1->HIST:ITGA9_ITGB1	-0.0121698909317799	0.0863600278905986	-0.140920414560273	0.887932814594442	HIST	SPP1	HIST	ITGA9_ITGB1	SPP1->ITGA9_ITGB1	HIST->HIST	0.99999999999046	dementia
TMEM163:MEGF10->HIST:ABCA1	-0.0121725227243646	0.0076113962708046	-1.5992496371599	0.109765145093921	TMEM163	MEGF10	HIST	ABCA1	MEGF10->ABCA1	TMEM163->HIST	0.9074939957450038	dementia
HIF1A:THBS1->CD163:LRP1	-0.0121760733727552	0.0069865756068412	-1.74278130774574	0.081371822639794	HIF1A	THBS1	CD163	LRP1	THBS1->LRP1	HIF1A->CD163	0.6093912486648804	dementia
HIF1A:CALM3->HIF1A:PDE1B	-0.0121792441405999	0.0146600466597912	-0.830777992951719	0.406099057059966	HIF1A	CALM3	HIF1A	PDE1B	CALM3->PDE1B	HIF1A->HIF1A	0.8982602844511831	dementia
AIF1:PLTP->HIST:ABCA1	-0.0121799019654804	0.0062528037743283	-1.9479104742558	0.0514256762815619	AIF1	PLTP	HIST	ABCA1	PLTP->ABCA1	AIF1->HIST	0.5179300254071592	dementia
FRMD4A:EDA->PICALM:EDA2R	-0.0121803786775692	0.0092502863725354	-1.31675692914042	0.187920114309929	FRMD4A	EDA	PICALM	EDA2R	EDA->EDA2R	FRMD4A->PICALM	0.7316860775472214	dementia
IFI44L:AGTRAP->TMEM163:RACK1	-0.0121814889625924	0.020870208892661	-0.583678343865356	0.559436739973044	IFI44L	AGTRAP	TMEM163	RACK1	AGTRAP->RACK1	IFI44L->TMEM163	0.999999999965492	dementia
CCL3:PDCD1LG2->ERN1:RGMB	-0.0121814970204149	0.0420088268635964	-0.289974701268581	0.771835591940015	CCL3	PDCD1LG2	ERN1	RGMB	PDCD1LG2->RGMB	CCL3->ERN1	0.999999999997741	dementia
FRMD4A:BSG->TMEM163:SLC16A1	-0.0121818572082476	0.0063220336792836	-1.92688900854256	0.0539934635894994	FRMD4A	BSG	TMEM163	SLC16A1	BSG->SLC16A1	FRMD4A->TMEM163	0.4843985019172231	dementia
FRMD4A:HGF->HIST:NRP1	-0.0121876634647334	0.0069567640931385	-1.75191558913923	0.0797883235587222	FRMD4A	HGF	HIST	NRP1	HGF->NRP1	FRMD4A->HIST	0.8940398137575223	dementia
HIF1A:CCL4->CD163:CCR1	-0.0121887674522069	0.0140589853267878	-0.866973481292609	0.385956539848943	HIF1A	CCL4	CD163	CCR1	CCL4->CCR1	HIF1A->CD163	0.8035272672623045	dementia
IFI44L:HLA-DPA1->AIF1:CD4	-0.012192218761182	0.0181953722499872	-0.670072510398383	0.502811567799676	IFI44L	HLA-DPA1	AIF1	CD4	HLA-DPA1->CD4	IFI44L->AIF1	0.999999999950129	dementia
FRMD4A:PDGFB->CCL3:ADGRV1	-0.0121929304791962	0.0067183323698653	-1.81487455635372	0.0695431894539777	FRMD4A	PDGFB	CCL3	ADGRV1	PDGFB->ADGRV1	FRMD4A->CCL3	0.6811430398108087	dementia
HIF1A:TNF->CCL3:TNFRSF1B	-0.0121960970467086	0.0119293313065888	-1.02236217045732	0.306609518142817	HIF1A	TNF	CCL3	TNFRSF1B	TNF->TNFRSF1B	HIF1A->CCL3	0.999999999984748	dementia
AIF1:TNF->TMEM163:TNFRSF1B	-0.0121984383573615	0.005339437075103	-2.28459258640597	0.0223367280478439	AIF1	TNF	TMEM163	TNFRSF1B	TNF->TNFRSF1B	AIF1->TMEM163	0.4245109147571346	dementia
HSPA1A:ANGPTL2->TMEM163:ITGA5_ITGB1	-0.0121995500417622	0.0096626801785837	-1.26254308497151	0.20675343307534	HSPA1A	ANGPTL2	TMEM163	ITGA5_ITGB1	ANGPTL2->ITGA5_ITGB1	HSPA1A->TMEM163	0.8055637423136928	dementia
ERN1:ADAM15->TMEM163:ITGAV	-0.0121995627132561	0.0096626899552269	-1.26254311892278	0.206753420866902	ERN1	ADAM15	TMEM163	ITGAV	ADAM15->ITGAV	ERN1->TMEM163	0.6431870324017206	dementia
CD163:CALR->IFI44L:ITGAV	-0.0122001784267178	0.014752367645967	-0.826997992424159	0.408238199367941	CD163	CALR	IFI44L	ITGAV	CALR->ITGAV	CD163->IFI44L	0.986926154477119	dementia
IFI44L:SPP1->MKI67:ITGA9_ITGB1	-0.0122005506925084	0.0329218947872301	-0.370590780736011	0.710942349790575	IFI44L	SPP1	MKI67	ITGA9_ITGB1	SPP1->ITGA9_ITGB1	IFI44L->MKI67	0.922298786734102	dementia
IFI44L:HLA-DRA->HIF1A:CD4	-0.0122022644428576	0.0222573087244978	-0.548236293700102	0.58352966434399	IFI44L	HLA-DRA	HIF1A	CD4	HLA-DRA->CD4	IFI44L->HIF1A	0.954329377617684	dementia
FRMD4A:GNAI2->FRMD4A:ADORA1	-0.0122049069935386	0.0072327864857157	-1.68744190328893	0.0915184121851571	FRMD4A	GNAI2	FRMD4A	ADORA1	GNAI2->ADORA1	FRMD4A->FRMD4A	0.6354211688291841	dementia
HIST:S100A8->GPNMB:ITGB2	-0.012207064517294	0.0048100951330291	-2.53780105791934	0.0111551376459001	HIST	S100A8	GPNMB	ITGB2	S100A8->ITGB2	HIST->GPNMB	0.3143508993866175	dementia
HSPA1A:APP->CD163:APLP2	-0.0122089717357201	0.0272338088320642	-0.448302028225506	0.653935237065955	HSPA1A	APP	CD163	APLP2	APP->APLP2	HSPA1A->CD163	0.999999999946263	dementia
TMEM163:LAMB1->PICALM:ITGA6_ITGB1	-0.012210264200229	0.0096708870061638	-1.2625795537107	0.206740319689374	TMEM163	LAMB1	PICALM	ITGA6_ITGB1	LAMB1->ITGA6_ITGB1	TMEM163->PICALM	0.8622510555988531	dementia
IFI44L:APP->IFI44L:CD74	-0.0122111591202555	0.0574547717456967	-0.212535160252728	0.831689550367186	IFI44L	APP	IFI44L	CD74	APP->CD74	IFI44L->IFI44L	0.969736885217423	dementia
GPNMB:MFGE8->CCL3:ITGB5	-0.012211573516784	0.0144569508646659	-0.844685275000154	0.398286583035475	GPNMB	MFGE8	CCL3	ITGB5	MFGE8->ITGB5	GPNMB->CCL3	0.999999999990374	dementia
HSPA1A:PIGF->CCL3:FLT1	-0.012213386227445	0.0117870939168561	-1.0361660230754	0.300124694927976	HSPA1A	PIGF	CCL3	FLT1	PIGF->FLT1	HSPA1A->CCL3	0.999999999968396	dementia
AIF1:TLN1->MKI67:ITGB5	-0.0122159366614749	0.0109687221001681	-1.11370646005223	0.265405137014505	AIF1	TLN1	MKI67	ITGB5	TLN1->ITGB5	AIF1->MKI67	0.9416587179827997	dementia
AIF1:WNT5A->TMEM163:LRP6	-0.0122159718265819	0.0093917063130674	-1.30071910464075	0.193354620458585	AIF1	WNT5A	TMEM163	LRP6	WNT5A->LRP6	AIF1->TMEM163	0.8448303444252789	dementia
PICALM:ADAM10->HIST:TREM2	-0.0122207786053642	0.0156689932252705	-0.779933875116803	0.435429797946635	PICALM	ADAM10	HIST	TREM2	ADAM10->TREM2	PICALM->HIST	0.8790271667204235	dementia
HIF1A:BSG->HIF1A:SLC16A1	-0.0122299613457085	0.011155777489621	-1.09628946589217	0.272952117874563	HIF1A	BSG	HIF1A	SLC16A1	BSG->SLC16A1	HIF1A->HIF1A	0.8952400136115196	dementia
HSPA1A:HLA-DQA2->FRMD4A:CD4	-0.012232273334043	0.0694393424374067	-0.176157678121294	0.860170068744521	HSPA1A	HLA-DQA2	FRMD4A	CD4	HLA-DQA2->CD4	HSPA1A->FRMD4A	0.999999999933992	dementia
HIST:YBX1->IFI44L:NOTCH1	-0.0122332897772464	0.0071852349381412	-1.70255946848845	0.0886505406007553	HIST	YBX1	IFI44L	NOTCH1	YBX1->NOTCH1	HIST->IFI44L	0.9487494025995729	dementia
FRMD4A:CALM1->FRMD4A:RYR2	-0.0122354765094504	0.0266491223966725	-0.459132436983297	0.646139064583407	FRMD4A	CALM1	FRMD4A	RYR2	CALM1->RYR2	FRMD4A->FRMD4A	0.9415513213672844	dementia
ERN1:IGF1->FRMD4A:INSR	-0.0122363708219102	0.0089083095094777	-1.37359066935109	0.169568795249864	ERN1	IGF1	FRMD4A	INSR	IGF1->INSR	ERN1->FRMD4A	0.8489621329688279	dementia
HIST:CALM1->MKI67:INSR	-0.0122478571989449	0.0187327594176956	-0.65382023682935	0.513227627053966	HIST	CALM1	MKI67	INSR	CALM1->INSR	HIST->MKI67	0.9310132275906752	dementia
GPNMB:PLAU->AIF1:IGF2R	-0.0122482195107693	0.0050628838031733	-2.41921797673734	0.0155539165723694	GPNMB	PLAU	AIF1	IGF2R	PLAU->IGF2R	GPNMB->AIF1	0.7188546101697011	dementia
TMEM163:HLA-DQB1->FRMD4A:CD4	-0.0122482219365292	0.0101500222730198	-1.20671872505015	0.227540485285199	TMEM163	HLA-DQB1	FRMD4A	CD4	HLA-DQB1->CD4	TMEM163->FRMD4A	0.7281056411332171	dementia
HIF1A:CALM1->HSPA1A:KCNQ1	-0.0122493431105632	0.0354666394030644	-0.345376481017956	0.729811356039936	HIF1A	CALM1	HSPA1A	KCNQ1	CALM1->KCNQ1	HIF1A->HSPA1A	0.999999999979967	dementia
FRMD4A:LRPAP1->HIST:LRP1	-0.0122565530559542	0.0304068455020677	-0.403085320215828	0.686885459442116	FRMD4A	LRPAP1	HIST	LRP1	LRPAP1->LRP1	FRMD4A->HIST	0.9343662499764076	dementia
FRMD4A:ADAM10->GPNMB:TSPAN15	-0.0122574566312415	0.0254242060690079	-0.482117577161371	0.629722424015196	FRMD4A	ADAM10	GPNMB	TSPAN15	ADAM10->TSPAN15	FRMD4A->GPNMB	0.8233332147254397	dementia
CCL3:GSTO1->HIST:RYR1	-0.0122578253211269	0.007680720344524	-1.5959213161388	0.110506361733891	CCL3	GSTO1	HIST	RYR1	GSTO1->RYR1	CCL3->HIST	0.9667996246950568	dementia
CCL3:SERPINE1->GPNMB:PLAUR	-0.0122588693375039	0.0324658800080703	-0.377592393443721	0.705733416239239	CCL3	SERPINE1	GPNMB	PLAUR	SERPINE1->PLAUR	CCL3->GPNMB	0.9988366248242294	dementia
TMEM163:NRG1->TMEM163:HLA-DPB1	-0.0122590758024846	0.00827297837959	-1.48182132721736	0.138387842746175	TMEM163	NRG1	TMEM163	HLA-DPB1	NRG1->HLA-DPB1	TMEM163->TMEM163	0.8952071197429953	dementia
AIF1:CALM1->MKI67:KCNQ1	-0.0122601137476966	0.0356419888513423	-0.343979506834812	0.730861697924844	AIF1	CALM1	MKI67	KCNQ1	CALM1->KCNQ1	AIF1->MKI67	0.9540693341554968	dementia
CD163:C1QA->FRMD4A:CD93	-0.0122605725150349	0.0101389429574422	-1.20925549798416	0.226564702121372	CD163	C1QA	FRMD4A	CD93	C1QA->CD93	CD163->FRMD4A	0.7848284253198181	dementia
CD163:LGALS9->HSPA1A:COLEC12	-0.0122628052652464	0.016591365536473	-0.739107654417529	0.459841629242731	CD163	LGALS9	HSPA1A	COLEC12	LGALS9->COLEC12	CD163->HSPA1A	0.9606431813234444	dementia
HSPA1A:LGALS9->GPNMB:PTPRC	-0.0122650591209908	0.0260787573960688	-0.470308417487703	0.638134684463617	HSPA1A	LGALS9	GPNMB	PTPRC	LGALS9->PTPRC	HSPA1A->GPNMB	0.9281801184536204	dementia
CCL3:MMP2->HSPA1A:PECAM1	-0.012266696144043	0.0368805388359079	-0.332606207263431	0.739431557195985	CCL3	MMP2	HSPA1A	PECAM1	MMP2->PECAM1	CCL3->HSPA1A	0.9941281695969134	dementia
IFI44L:PLAT->ERN1:LRP1	-0.0122668554641213	0.0071153954790668	-1.7239878654967	0.0847100337815734	IFI44L	PLAT	ERN1	LRP1	PLAT->LRP1	IFI44L->ERN1	0.4562005671618094	dementia
IFI44L:LGALS1->GPNMB:CD69	-0.0122698961378243	0.0321517116536915	-0.381624974433221	0.702739556894138	IFI44L	LGALS1	GPNMB	CD69	LGALS1->CD69	IFI44L->GPNMB	0.9958569090014564	dementia
GPNMB:APP->ERN1:TNFRSF21	-0.0122727257959104	0.0293669609080404	-0.417909290455392	0.676013439658004	GPNMB	APP	ERN1	TNFRSF21	APP->TNFRSF21	GPNMB->ERN1	0.999999917340304	dementia
PICALM:CXCL12->HIF1A:DPP4	-0.0122757615736373	0.0094560031548262	-1.29819770283937	0.194219407303469	PICALM	CXCL12	HIF1A	DPP4	CXCL12->DPP4	PICALM->HIF1A	0.6979357085453045	dementia
PICALM:MMP2->GPNMB:PECAM1	-0.0122767830613699	0.0411205463784279	-0.298555932316366	0.765278893508078	PICALM	MMP2	GPNMB	PECAM1	MMP2->PECAM1	PICALM->GPNMB	0.8914590218835604	dementia
HIST:VEGFA->HIST:NRP1	-0.0122778117506523	0.0093479921174375	-1.31341699868889	0.189042472623805	HIST	VEGFA	HIST	NRP1	VEGFA->NRP1	HIST->HIST	0.8577577094969169	dementia
FRMD4A:CD99->CCL3:CD81	-0.0122810839717559	0.0071711729993116	-1.71256278058481	0.0867930055157729	FRMD4A	CD99	CCL3	CD81	CD99->CD81	FRMD4A->CCL3	0.6811430398108087	dementia
FRMD4A:LGALS9->MKI67:HAVCR2	-0.0122851133173264	0.0070924871455031	-1.73213050165562	0.0832503295363392	FRMD4A	LGALS9	MKI67	HAVCR2	LGALS9->HAVCR2	FRMD4A->MKI67	0.711530160255899	dementia
FRMD4A:IGSF11->AIF1:VSIR	-0.0122858165488247	0.0065207451705527	-1.88411235640778	0.0595497791864988	FRMD4A	IGSF11	AIF1	VSIR	IGSF11->VSIR	FRMD4A->AIF1	0.4149579851249678	dementia
GPNMB:CDH1->CD163:PTPRM	-0.0122865422981001	0.0229062835746912	-0.53638305218902	0.591693841951322	GPNMB	CDH1	CD163	PTPRM	CDH1->PTPRM	GPNMB->CD163	0.8338514538523053	dementia
TMEM163:APP->CCL3:APLP2	-0.0122871170062212	0.0168945227588604	-0.727284054222672	0.467051964318704	TMEM163	APP	CCL3	APLP2	APP->APLP2	TMEM163->CCL3	0.999999999967181	dementia
AIF1:TNF->CD163:TRPM2	-0.0122875193588931	0.0054677886914853	-2.24725571016081	0.024623689636674	AIF1	TNF	CD163	TRPM2	TNF->TRPM2	AIF1->CD163	0.7031246197205989	dementia
ERN1:C1QB->IFI44L:CD33	-0.0122882152959471	0.0240913290386675	-0.510067969941552	0.61000384398338	ERN1	C1QB	IFI44L	CD33	C1QB->CD33	ERN1->IFI44L	0.9503809649803816	dementia
CD163:CD14->PICALM:RIPK1	-0.012288357452019	0.0194744111528551	-0.631000206145766	0.528040389647681	CD163	CD14	PICALM	RIPK1	CD14->RIPK1	CD163->PICALM	0.8922567533369274	dementia
PICALM:RARRES1->GPNMB:NRP2	-0.0122884603003233	0.0080605218370169	-1.52452416218142	0.127377825761857	PICALM	RARRES1	GPNMB	NRP2	RARRES1->NRP2	PICALM->GPNMB	0.3795765054736474	dementia
CD163:THBS1->PICALM:CD47	-0.0122898565591629	0.0077474536558783	-1.58630914169302	0.112669199574258	CD163	THBS1	PICALM	CD47	THBS1->CD47	CD163->PICALM	0.6485349048664607	dementia
GPNMB:VEGFA->HIF1A:EPHB2	-0.0122899179251474	0.0075186852363089	-1.63458337979058	0.102136414109268	GPNMB	VEGFA	HIF1A	EPHB2	VEGFA->EPHB2	GPNMB->HIF1A	0.6759172182762915	dementia
PICALM:CALR->IFI44L:TSHR	-0.0122948711473025	0.0090577170340608	-1.35739183516869	0.17465674116154	PICALM	CALR	IFI44L	TSHR	CALR->TSHR	PICALM->IFI44L	0.9639394216666516	dementia
TMEM163:SEMA6A->HIST:PLXNA4	-0.012298196912668	0.0042453170221529	-2.89688540302019	0.0037688739817894	TMEM163	SEMA6A	HIST	PLXNA4	SEMA6A->PLXNA4	TMEM163->HIST	0.5182201724960425	dementia
HIF1A:TIMP2->HIF1A:CD44	-0.0122992343783717	0.0133157084160708	-0.923663540388711	0.355661520356019	HIF1A	TIMP2	HIF1A	CD44	TIMP2->CD44	HIF1A->HIF1A	0.8952400136115196	dementia
CD163:FAM3C->TMEM163:LAMP1	-0.0122994809913207	0.0092219653449441	-1.33371581124665	0.182297010977675	CD163	FAM3C	TMEM163	LAMP1	FAM3C->LAMP1	CD163->TMEM163	0.9184009172728544	dementia
HIST:LRP1B->AIF1:PLAUR	-0.0122996119587459	0.0085517206193285	-1.43826166759311	0.150359823765758	HIST	LRP1B	AIF1	PLAUR	LRP1B->PLAUR	HIST->AIF1	0.8465464050373498	dementia
FRMD4A:LILRB4->MKI67:LAIR1	-0.0123005893693871	0.005736348407351	-2.14432396637975	0.0320069377840448	FRMD4A	LILRB4	MKI67	LAIR1	LILRB4->LAIR1	FRMD4A->MKI67	0.6363038153538718	dementia
MKI67:ADAM9->TMEM163:ITGA6	-0.012301760363335	0.007130667467883	-1.72519058261276	0.084493132286645	MKI67	ADAM9	TMEM163	ITGA6	ADAM9->ITGA6	MKI67->TMEM163	0.9851886176694022	dementia
CD163:ADAM9->HIF1A:ITGA6	-0.0123027244409772	0.0107562694143792	-1.14377243326862	0.252718025035506	CD163	ADAM9	HIF1A	ITGA6	ADAM9->ITGA6	CD163->HIF1A	0.74326468312911	dementia
HIF1A:TIMP2->AIF1:ITGB1	-0.0123042410098363	0.0182712919305623	-0.673419321227912	0.500680560018017	HIF1A	TIMP2	AIF1	ITGB1	TIMP2->ITGB1	HIF1A->AIF1	0.9661807894371336	dementia
AIF1:APOE->CCL3:ABCA1	-0.0123053847197621	0.0226459601104596	-0.543381011877635	0.586867496572659	AIF1	APOE	CCL3	ABCA1	APOE->ABCA1	AIF1->CCL3	0.99999999999362	dementia
GPNMB:CXCL12->PICALM:ITGAV	-0.0123067906691205	0.0134600563884535	-0.914319399113197	0.360549040106958	GPNMB	CXCL12	PICALM	ITGAV	CXCL12->ITGAV	GPNMB->PICALM	0.7183973383404557	dementia
CD163:HLA-C->FRMD4A:LILRB1	-0.0123069201200014	0.0179520186769578	-0.685545193633176	0.492999952364955	CD163	HLA-C	FRMD4A	LILRB1	HLA-C->LILRB1	CD163->FRMD4A	0.8360025070691739	dementia
GPNMB:F11R->TMEM163:ITGAL_ITGB2	-0.0123096697149136	0.0067481169735698	-1.82416365382025	0.0681273346294927	GPNMB	F11R	TMEM163	ITGAL_ITGB2	F11R->ITGAL_ITGB2	GPNMB->TMEM163	0.6587665950567119	dementia
HIST:GNAI2->AIF1:FPR1	-0.0123113384923926	0.0102739735443495	-1.19830350343501	0.230798883197124	HIST	GNAI2	AIF1	FPR1	GNAI2->FPR1	HIST->AIF1	0.9615096262247064	dementia
PICALM:HLA-DRB5->HIF1A:CD4	-0.0123116580665599	0.0083872225969458	-1.46790644033259	0.142129638546198	PICALM	HLA-DRB5	HIF1A	CD4	HLA-DRB5->CD4	PICALM->HIF1A	0.6959559565447986	dementia
CCL3:ADAM9->HIF1A:ITGB5	-0.0123144581694841	0.0226330891176999	-0.544090915095357	0.586378911854644	CCL3	ADAM9	HIF1A	ITGB5	ADAM9->ITGB5	CCL3->HIF1A	0.999999999977921	dementia
MKI67:MAML2->FRMD4A:NOTCH2	-0.0123168292002229	0.0376273974709302	-0.327336728768938	0.743413215659018	MKI67	MAML2	FRMD4A	NOTCH2	MAML2->NOTCH2	MKI67->FRMD4A	0.9595570445877524	dementia
HIST:TNFSF13B->PICALM:TFRC	-0.0123190027072106	0.0123260024645235	-0.999432114561632	0.317585409198917	HIST	TNFSF13B	PICALM	TFRC	TNFSF13B->TFRC	HIST->PICALM	0.8926145373861215	dementia
FRMD4A:SELPLG->HSPA1A:ITGB2	-0.0123201444612476	0.0053894810115462	-2.28596119642194	0.0222565287581152	FRMD4A	SELPLG	HSPA1A	ITGB2	SELPLG->ITGB2	FRMD4A->HSPA1A	0.9157533212095356	dementia
CCL3:JAM2->HSPA1A:ITGAV_ITGB1	-0.0123214368212571	0.0138970462868343	-0.886622708663646	0.375282063586611	CCL3	JAM2	HSPA1A	ITGAV_ITGB1	JAM2->ITGAV_ITGB1	CCL3->HSPA1A	0.9941281695969134	dementia
CD163:CALM3->CCL3:KCNQ3	-0.0123263679585843	0.0090661452723575	-1.35960406416243	0.17395525136038	CD163	CALM3	CCL3	KCNQ3	CALM3->KCNQ3	CD163->CCL3	0.9618533003239456	dementia
CCL3:FGF2->CCL3:SDC3	-0.0123264662048384	0.0246816706990282	-0.499417821230544	0.617485067015133	CCL3	FGF2	CCL3	SDC3	FGF2->SDC3	CCL3->CCL3	0.9332099912705412	dementia
HSPA1A:C3->TMEM163:ITGAX	-0.0123292822286393	0.0529525397880226	-0.232836465974916	0.815888395250734	HSPA1A	C3	TMEM163	ITGAX	C3->ITGAX	HSPA1A->TMEM163	0.9855364533089468	dementia
IFI44L:TIMP2->GPNMB:ITGB1	-0.0123321016536402	0.0296473132244184	-0.415960176906793	0.677439143918119	IFI44L	TIMP2	GPNMB	ITGB1	TIMP2->ITGB1	IFI44L->GPNMB	0.9958569090014564	dementia
HIST:HMGB1->AIF1:CD163	-0.0123335050469728	0.0476067722973007	-0.259070389606566	0.795580930694823	HIST	HMGB1	AIF1	CD163	HMGB1->CD163	HIST->AIF1	0.999999999993301	dementia
FRMD4A:HLA-DQB1->AIF1:CD4	-0.0123338930586921	0.0101940538452616	-1.20991052685337	0.226313227409957	FRMD4A	HLA-DQB1	AIF1	CD4	HLA-DQB1->CD4	FRMD4A->AIF1	0.6804897728285693	dementia
TMEM163:HLA-A->MKI67:LILRB1	-0.012334080586867	0.0086296644974433	-1.42926536605463	0.152927976471563	TMEM163	HLA-A	MKI67	LILRB1	HLA-A->LILRB1	TMEM163->MKI67	0.9319595731933464	dementia
GPNMB:VEGFB->HIST:NRP1	-0.0123378135672762	0.0079188962641444	-1.55802187018663	0.119228063827315	GPNMB	VEGFB	HIST	NRP1	VEGFB->NRP1	GPNMB->HIST	0.5914755716258174	dementia
AIF1:HSP90B1->MKI67:LRP1	-0.0123382835532596	0.0431491436705903	-0.285945038618905	0.774920217409381	AIF1	HSP90B1	MKI67	LRP1	HSP90B1->LRP1	AIF1->MKI67	0.9540693341554968	dementia
IFI44L:LRPAP1->HIF1A:SORT1	-0.0123400346450178	0.0315643537364214	-0.390948433415219	0.695835352542934	IFI44L	LRPAP1	HIF1A	SORT1	LRPAP1->SORT1	IFI44L->HIF1A	0.9571081238576724	dementia
ERN1:LY86->HSPA1A:CD180	-0.0123406040881337	0.0097715260002648	-1.26291472670689	0.206619826855028	ERN1	LY86	HSPA1A	CD180	LY86->CD180	ERN1->HSPA1A	0.8846340455921555	dementia
IFI44L:F8->IFI44L:LRP1	-0.0123410894234526	0.0092545548165329	-1.33351518988311	0.182362794071007	IFI44L	F8	IFI44L	LRP1	F8->LRP1	IFI44L->IFI44L	0.9411728668847164	dementia
CCL3:B2M->GPNMB:HFE	-0.0123429504642452	0.0124958450822164	-0.987764363517217	0.323268064236983	CCL3	B2M	GPNMB	HFE	B2M->HFE	CCL3->GPNMB	0.9988366248242294	dementia
CCL3:ITGB3BP->CCL3:ITGB5	-0.0123439303052168	0.0074495455325789	-1.65700447782127	0.0975185697880043	CCL3	ITGB3BP	CCL3	ITGB5	ITGB3BP->ITGB5	CCL3->CCL3	0.8742682679032261	dementia
HIF1A:LRPAP1->HSPA1A:LRP8	-0.012344164497964	0.0059886140965686	-2.06127232426564	0.0392770669937874	HIF1A	LRPAP1	HSPA1A	LRP8	LRPAP1->LRP8	HIF1A->HSPA1A	0.999999999979967	dementia
CCL3:TGFB1->HIF1A:SDC2	-0.0123464669253626	0.0136544905888562	-0.904205605109788	0.365886388612383	CCL3	TGFB1	HIF1A	SDC2	TGFB1->SDC2	CCL3->HIF1A	0.999999999977921	dementia
GPNMB:HLA-DRB1->ERN1:CD4	-0.0123474564403768	0.189269475603934	-0.0652374420174078	0.947984950190613	GPNMB	HLA-DRB1	ERN1	CD4	HLA-DRB1->CD4	GPNMB->ERN1	0.999999917340304	dementia
AIF1:ARF6->ERN1:PLD1	-0.0123489098486642	0.0075614707203283	-1.63313597386092	0.102440402128587	AIF1	ARF6	ERN1	PLD1	ARF6->PLD1	AIF1->ERN1	0.8116431860957278	dementia
HIF1A:CALM3->MKI67:PDE1A	-0.0123493112595082	0.0048767192204098	-2.53229901115169	0.0113317313425665	HIF1A	CALM3	MKI67	PDE1A	CALM3->PDE1A	HIF1A->MKI67	0.7096820979399068	dementia
GPNMB:LYZ->TMEM163:ITGAL	-0.0123512624393169	0.0054461940487762	-2.26787043001013	0.0233371051125813	GPNMB	LYZ	TMEM163	ITGAL	LYZ->ITGAL	GPNMB->TMEM163	0.6248227093244384	dementia
ERN1:TGFB1->HIF1A:TGFBR1_TGFBR2	-0.0123584931120173	0.0062370052164705	-1.98147871984798	0.0475376134965993	ERN1	TGFB1	HIF1A	TGFBR1_TGFBR2	TGFB1->TGFBR1_TGFBR2	ERN1->HIF1A	0.8348592223357301	dementia
IFI44L:LGALS9->HIST:MRC2	-0.0123600466786343	0.0074492534883849	-1.65923292822649	0.0970688647350355	IFI44L	LGALS9	HIST	MRC2	LGALS9->MRC2	IFI44L->HIST	0.90645889210442	dementia
TMEM163:HBEGF->CD163:CD9	-0.0123605823764516	0.0117980575723581	-1.0476794422	0.294786322246443	TMEM163	HBEGF	CD163	CD9	HBEGF->CD9	TMEM163->CD163	0.9414932956898144	dementia
GPNMB:ANXA2->IFI44L:TLR2	-0.0123610658759844	0.0122932626161748	-1.00551548127837	0.314648698702227	GPNMB	ANXA2	IFI44L	TLR2	ANXA2->TLR2	GPNMB->IFI44L	0.971592735792905	dementia
HIF1A:CALR->MKI67:ITGAV	-0.0123620225648177	0.0110208291971083	-1.12169623026744	0.261991619932323	HIF1A	CALR	MKI67	ITGAV	CALR->ITGAV	HIF1A->MKI67	0.9898124060993072	dementia
HSPA1A:INHBA->IFI44L:ENG	-0.0123620995035523	0.0105747561870947	-1.16901981330207	0.242395648724747	HSPA1A	INHBA	IFI44L	ENG	INHBA->ENG	HSPA1A->IFI44L	0.9571847517158644	dementia
HIF1A:PLAT->TMEM163:LRP1	-0.0123643056333636	0.0049504576693614	-2.49760859685496	0.0125034161398064	HIF1A	PLAT	TMEM163	LRP1	PLAT->LRP1	HIF1A->TMEM163	0.7435918792509711	dementia
TMEM163:ADAM10->AIF1:CADM1	-0.0123643153484661	0.0211778274791634	-0.583833037672593	0.559332648400242	TMEM163	ADAM10	AIF1	CADM1	ADAM10->CADM1	TMEM163->AIF1	0.8773238574893346	dementia
PICALM:IGSF10->CD163:MILR1	-0.0123661455020276	0.0114392068879949	-1.08103172039012	0.279683003817812	PICALM	IGSF10	CD163	MILR1	IGSF10->MILR1	PICALM->CD163	0.7006950901476073	dementia
PICALM:HLA-F->PICALM:LILRB2	-0.0123673787553913	0.0121079979282479	-1.02142227217749	0.307054417658608	PICALM	HLA-F	PICALM	LILRB2	HLA-F->LILRB2	PICALM->PICALM	0.7554690138111807	dementia
FRMD4A:YBX1->IFI44L:NOTCH1	-0.0123700728510041	0.0053245076577739	-2.32323317874157	0.0201666292927651	FRMD4A	YBX1	IFI44L	NOTCH1	YBX1->NOTCH1	FRMD4A->IFI44L	0.7387968439563845	dementia
AIF1:HLA-B->MKI67:CANX	-0.0123709613966653	0.0101043911027615	-1.2243153764391	0.22083327855878	AIF1	HLA-B	MKI67	CANX	HLA-B->CANX	AIF1->MKI67	0.9416587179827997	dementia
IFI44L:APP->PICALM:APLP2	-0.0123709724357554	0.0133439930491715	-0.927081750580163	0.353884090554407	IFI44L	APP	PICALM	APLP2	APP->APLP2	IFI44L->PICALM	0.9241478266160608	dementia
PICALM:WNT5A->CD163:ROR1	-0.0123721854415452	0.0083339356531964	-1.48455495175318	0.137661756235241	PICALM	WNT5A	CD163	ROR1	WNT5A->ROR1	PICALM->CD163	0.5699679731845065	dementia
PICALM:LIN7C->IFI44L:ABCA1	-0.012379125783277	0.0064528537452462	-1.91839553041111	0.0550608773695427	PICALM	LIN7C	IFI44L	ABCA1	LIN7C->ABCA1	PICALM->IFI44L	0.9639394216666516	dementia
MKI67:VCAN->HIST:TLR2	-0.0123808209510442	0.01013763751532	-1.22127279973606	0.221982748486314	MKI67	VCAN	HIST	TLR2	VCAN->TLR2	MKI67->HIST	0.8807000387264412	dementia
HIST:ANGPT2->HIST:ITGA5_ITGB1	-0.0123813610812618	0.0088252033437701	-1.40295476477627	0.160630328449323	HIST	ANGPT2	HIST	ITGA5_ITGB1	ANGPT2->ITGA5_ITGB1	HIST->HIST	0.8577577094969169	dementia
CCL3:HLA-DPB1->FRMD4A:CD4	-0.0123814063987756	0.0141142083656632	-0.877229957076222	0.380361747746043	CCL3	HLA-DPB1	FRMD4A	CD4	HLA-DPB1->CD4	CCL3->FRMD4A	0.768672535370374	dementia
HIST:COL9A2->CCL3:CD44	-0.0123815007604059	0.0184186064238203	-0.672227880627996	0.501438634208971	HIST	COL9A2	CCL3	CD44	COL9A2->CD44	HIST->CCL3	0.9772258542389036	dementia
CD163:FAM3C->CD163:ADGRG5	-0.0123879914369021	0.010110391184802	-1.22527320758111	0.220472299611414	CD163	FAM3C	CD163	ADGRG5	FAM3C->ADGRG5	CD163->CD163	0.816289544974867	dementia
MKI67:GSTO1->FRMD4A:RYR1	-0.012388921313348	0.0109650571275163	-1.12985469836346	0.258537455417389	MKI67	GSTO1	FRMD4A	RYR1	GSTO1->RYR1	MKI67->FRMD4A	0.7450162820187646	dementia
HIF1A:LPL->ERN1:LRP1	-0.012393011593558	0.0136478162103203	-0.908058212579572	0.363847466682296	HIF1A	LPL	ERN1	LRP1	LPL->LRP1	HIF1A->ERN1	0.8618658656650293	dementia
AIF1:HLA-DRB5->GPNMB:CD4	-0.0123930842670355	0.0140664225371397	-0.881040238505133	0.378296041238822	AIF1	HLA-DRB5	GPNMB	CD4	HLA-DRB5->CD4	AIF1->GPNMB	0.9255293119397596	dementia
MKI67:PLAU->IFI44L:ITGA5	-0.0123931785533318	0.0054312304733589	-2.28183624578673	0.022499009982906	MKI67	PLAU	IFI44L	ITGA5	PLAU->ITGA5	MKI67->IFI44L	0.1727231689456937	dementia
HSPA1A:JAG1->ERN1:NOTCH1	-0.0123981189076603	0.0238920262365673	-0.518922873468333	0.603814526298332	HSPA1A	JAG1	ERN1	NOTCH1	JAG1->NOTCH1	HSPA1A->ERN1	0.9516766766407428	dementia
TMEM163:HLA-A->PICALM:LILRB1	-0.012399294850644	0.0223787488093385	-0.554065598406909	0.579533952644545	TMEM163	HLA-A	PICALM	LILRB1	HLA-A->LILRB1	TMEM163->PICALM	0.9224236615104277	dementia
PICALM:CALM3->HSPA1A:PDE1B	-0.0123996068101037	0.0084762132533426	-1.46287102972708	0.14350267250564	PICALM	CALM3	HSPA1A	PDE1B	CALM3->PDE1B	PICALM->HSPA1A	0.9490368614880418	dementia
MKI67:LGALS9->MKI67:MRC2	-0.0124021196634808	0.0053382099512236	-2.32327311529551	0.0201644851322697	MKI67	LGALS9	MKI67	MRC2	LGALS9->MRC2	MKI67->MKI67	0.4478566504660832	dementia
AIF1:TNFSF13B->ERN1:TNFRSF13C	-0.0124024578531117	0.0132348761623562	-0.937104186013302	0.348704968414949	AIF1	TNFSF13B	ERN1	TNFRSF13C	TNFSF13B->TNFRSF13C	AIF1->ERN1	0.8899732045414506	dementia
TMEM163:PLTP->CD163:ABCA1	-0.0124038694135754	0.0376288928252378	-0.329636842390858	0.741674380936626	TMEM163	PLTP	CD163	ABCA1	PLTP->ABCA1	TMEM163->CD163	0.9683071326027862	dementia
HIF1A:IGF1->MKI67:IGF2R	-0.0124088600339178	0.0282852993404549	-0.438703507590959	0.66087638519347	HIF1A	IGF1	MKI67	IGF2R	IGF1->IGF2R	HIF1A->MKI67	0.999999999976702	dementia
IFI44L:SEMA6D->CCL3:PLXNA1_TREM2_TYROBP	-0.0124098181335778	0.0095564466798465	-1.2985807956998	0.19408783207792	IFI44L	SEMA6D	CCL3	PLXNA1_TREM2_TYROBP	SEMA6D->PLXNA1_TREM2_TYROBP	IFI44L->CCL3	0.9856881959861804	dementia
MKI67:CD99->AIF1:CD81	-0.0124125242085031	0.009275729132426	-1.33817234540749	0.180840261779673	MKI67	CD99	AIF1	CD81	CD99->CD81	MKI67->AIF1	0.8606721360798232	dementia
MKI67:JAG2->CD163:NOTCH1	-0.012413875501965	0.0071222486368963	-1.74297137531196	0.0813386150220367	MKI67	JAG2	CD163	NOTCH1	JAG2->NOTCH1	MKI67->CD163	0.8895566842714164	dementia
HIST:CALM1->GPNMB:SCTR	-0.0124141149354017	0.0057040734786732	-2.17635957562894	0.0295283840135562	HIST	CALM1	GPNMB	SCTR	CALM1->SCTR	HIST->GPNMB	0.3781073562711464	dementia
AIF1:HMGB1->IFI44L:HAVCR2	-0.0124156412767196	0.0265499639014139	-0.467633075616287	0.640047007607657	AIF1	HMGB1	IFI44L	HAVCR2	HMGB1->HAVCR2	AIF1->IFI44L	0.9649803131447648	dementia
HIF1A:ADAM17->FRMD4A:IL6R	-0.0124163374174589	0.0362844714083063	-0.342194248270529	0.732204713461502	HIF1A	ADAM17	FRMD4A	IL6R	ADAM17->IL6R	HIF1A->FRMD4A	0.9199865858381924	dementia
TMEM163:LIN7C->HIF1A:HTR2C	-0.0124194401877122	0.009563657255205	-1.29860782923321	0.194078549742965	TMEM163	LIN7C	HIF1A	HTR2C	LIN7C->HTR2C	TMEM163->HIF1A	0.8378835416120527	dementia
CD163:OMG->HIF1A:TNFRSF1B	-0.0124211124888589	0.0099390314934946	-1.2497306701351	0.211397949602743	CD163	OMG	HIF1A	TNFRSF1B	OMG->TNFRSF1B	CD163->HIF1A	0.74326468312911	dementia
TMEM163:TGFB1->HIST:ITGB5	-0.0124212519166137	0.0264217627053214	-0.470114430106209	0.638273265099909	TMEM163	TGFB1	HIST	ITGB5	TGFB1->ITGB5	TMEM163->HIST	0.9902244078585268	dementia
CCL3:HSP90B1->TMEM163:LRP1	-0.0124223529419718	0.0236408346118109	-0.525461691431385	0.599262277413525	CCL3	HSP90B1	TMEM163	LRP1	HSP90B1->LRP1	CCL3->TMEM163	0.999999999957951	dementia
FRMD4A:GNAS->ERN1:ADCY7	-0.012423852476111	0.0101772183597646	-1.22075129342103	0.222180200350242	FRMD4A	GNAS	ERN1	ADCY7	GNAS->ADCY7	FRMD4A->ERN1	0.7720911317868855	dementia
CCL3:VEGFA->CD163:NRP1	-0.0124257156654228	0.015748488406606	-0.789010052559113	0.430106131148672	CCL3	VEGFA	CD163	NRP1	VEGFA->NRP1	CCL3->CD163	0.951448924287588	dementia
GPNMB:HLA-B->ERN1:CANX	-0.0124259905491206	0.0056190279700061	-2.21141283073323	0.0270072621384826	GPNMB	HLA-B	ERN1	CANX	HLA-B->CANX	GPNMB->ERN1	0.5036854388827005	dementia
PICALM:TGFB1->AIF1:ACVR1_TGFBR2	-0.0124263653365001	0.0101054248149967	-1.22967273162619	0.218819681980295	PICALM	TGFB1	AIF1	ACVR1_TGFBR2	TGFB1->ACVR1_TGFBR2	PICALM->AIF1	0.9597580991356092	dementia
TMEM163:GAS6->HIF1A:MERTK	-0.0124279104454862	0.0900273214597011	-0.138045986973514	0.890204073092525	TMEM163	GAS6	HIF1A	MERTK	GAS6->MERTK	TMEM163->HIF1A	0.9938331546853884	dementia
CCL3:ARF1->CCL3:INSR	-0.0124286082235971	0.0062397833839994	-1.99183328310202	0.0463893531048435	CCL3	ARF1	CCL3	INSR	ARF1->INSR	CCL3->CCL3	0.8742682679032261	dementia
AIF1:C3->MKI67:C3AR1	-0.0124293298323858	0.0148311507183803	-0.838055661923931	0.401999442863417	AIF1	C3	MKI67	C3AR1	C3->C3AR1	AIF1->MKI67	0.9540693341554968	dementia
AIF1:ALCAM->IFI44L:NRP1	-0.0124326572899849	0.0168354696590743	-0.738479979575958	0.460222828701535	AIF1	ALCAM	IFI44L	NRP1	ALCAM->NRP1	AIF1->IFI44L	0.9649803131447648	dementia
FRMD4A:ADAM17->HIST:ITGB1	-0.0124327396950791	0.0271512568397029	-0.457906599627421	0.647019545248645	FRMD4A	ADAM17	HIST	ITGB1	ADAM17->ITGB1	FRMD4A->HIST	0.911672226438129	dementia
MKI67:APP->HIF1A:LRP10	-0.012434422046274	0.0475529909316247	-0.261485593285881	0.793718058053451	MKI67	APP	HIF1A	LRP10	APP->LRP10	MKI67->HIF1A	0.999999999975195	dementia
HIF1A:SEMA4A->IFI44L:NRP1_PLXNA1	-0.0124362734831622	0.0092237367940144	-1.34829015190812	0.177565078353198	HIF1A	SEMA4A	IFI44L	NRP1_PLXNA1	SEMA4A->NRP1_PLXNA1	HIF1A->IFI44L	0.8748795210839189	dementia
CD163:VEGFB->TMEM163:ADRB2	-0.0124370658840923	0.0152878814640487	-0.813524484300819	0.415917414298121	CD163	VEGFB	TMEM163	ADRB2	VEGFB->ADRB2	CD163->TMEM163	0.9184009172728544	dementia
TMEM163:PROS1->HIF1A:MERTK	-0.0124373088726808	0.0487759325544985	-0.254988643400806	0.798731870632711	TMEM163	PROS1	HIF1A	MERTK	PROS1->MERTK	TMEM163->HIF1A	0.958810392542654	dementia
HIST:ANGPT2->TMEM163:ITGA5_ITGB1	-0.0124395621221835	0.0073677659889966	-1.68837638719272	0.0913390002499869	HIST	ANGPT2	TMEM163	ITGA5_ITGB1	ANGPT2->ITGA5_ITGB1	HIST->TMEM163	0.9984077816567856	dementia
FRMD4A:HSP90B1->CCL3:LRP1	-0.0124399439777245	0.01211558890213	-1.02677171355141	0.304527971791495	FRMD4A	HSP90B1	CCL3	LRP1	HSP90B1->LRP1	FRMD4A->CCL3	0.7389603220327908	dementia
FRMD4A:TNFSF13B->FRMD4A:CD40	-0.0124428575209928	0.0175281102208499	-0.709880150467782	0.47777846050219	FRMD4A	TNFSF13B	FRMD4A	CD40	TNFSF13B->CD40	FRMD4A->FRMD4A	0.8772325832171358	dementia
FRMD4A:HMGB1->CCL3:CXCR4	-0.0124451686622526	0.0123238637837885	-1.00984308822236	0.312570472776719	FRMD4A	HMGB1	CCL3	CXCR4	HMGB1->CXCR4	FRMD4A->CCL3	0.7486594248354459	dementia
AIF1:TGFB1->CCL3:ITGB5	-0.0124452194738295	0.0103916960629286	-1.19761195847775	0.231068118426615	AIF1	TGFB1	CCL3	ITGB5	TGFB1->ITGB5	AIF1->CCL3	0.99999999999362	dementia
CCL3:TNF->ERN1:TNFRSF21	-0.0124478140331012	0.0127930849650745	-0.973011128049578	0.330547771436085	CCL3	TNF	ERN1	TNFRSF21	TNF->TNFRSF21	CCL3->ERN1	0.9595607215190768	dementia
HIST:WNT5A->HIF1A:ADRB2	-0.012449357802944	0.0172585048350869	-0.721346253450312	0.470696505759119	HIST	WNT5A	HIF1A	ADRB2	WNT5A->ADRB2	HIST->HIF1A	0.944518342672202	dementia
TMEM163:PROS1->AIF1:AXL	-0.0124495919388199	0.0136909181217818	-0.909332144716653	0.363174827711038	TMEM163	PROS1	AIF1	AXL	PROS1->AXL	TMEM163->AIF1	0.8701039112682487	dementia
CD163:PROS1->HIST:MERTK	-0.0124497640144452	0.0295771778775646	-0.420924675977583	0.673810085707753	CD163	PROS1	HIST	MERTK	PROS1->MERTK	CD163->HIST	0.9504097375908426	dementia
IFI44L:CALM1->MKI67:CALCR	-0.0124503229448613	0.0095995096156176	-1.29697489178047	0.194639826047572	IFI44L	CALM1	MKI67	CALCR	CALM1->CALCR	IFI44L->MKI67	0.6916971917076632	dementia
HSPA1A:LGALS9->HIST:MRC2	-0.012452227840337	0.006208824602199	-2.00556927247173	0.0449022230251121	HSPA1A	LGALS9	HIST	MRC2	LGALS9->MRC2	HSPA1A->HIST	0.999999999968253	dementia
HIST:VCL->HIST:ITGB5	-0.0124528952742393	0.009682512867856	-1.28612225402564	0.198400398633884	HIST	VCL	HIST	ITGB5	VCL->ITGB5	HIST->HIST	0.8582654281643575	dementia
CCL3:F8->IFI44L:LRP1	-0.012453218686678	0.008326354365133	-1.49563880427987	0.134747805320025	CCL3	F8	IFI44L	LRP1	F8->LRP1	CCL3->IFI44L	0.9617604201573275	dementia
CCL3:CD14->FRMD4A:TLR1	-0.012459357777161	0.0181198183789982	-0.687609418403552	0.491698775550332	CCL3	CD14	FRMD4A	TLR1	CD14->TLR1	CCL3->FRMD4A	0.8234228454257814	dementia
PICALM:HSP90AA1->AIF1:CFTR	-0.0124602842882535	0.0119632761858735	-1.04154448118208	0.297622920224975	PICALM	HSP90AA1	AIF1	CFTR	HSP90AA1->CFTR	PICALM->AIF1	0.9597580991356092	dementia
AIF1:WNT5A->PICALM:ANTXR1	-0.0124610797086211	0.0070300783846757	-1.77253780495305	0.0763053255469481	AIF1	WNT5A	PICALM	ANTXR1	WNT5A->ANTXR1	AIF1->PICALM	0.7325311252507017	dementia
ERN1:LRIG2->CD163:EGFR	-0.0124626646596183	0.0332059130212116	-0.375314620972996	0.707426493638194	ERN1	LRIG2	CD163	EGFR	LRIG2->EGFR	ERN1->CD163	0.996024474448184	dementia
FRMD4A:LAMA2->TMEM163:RPSA	-0.0124629909873853	0.0043562227611571	-2.86096273554084	0.0042235669275245	FRMD4A	LAMA2	TMEM163	RPSA	LAMA2->RPSA	FRMD4A->TMEM163	0.2388005818826509	dementia
ERN1:COPA->IFI44L:CD74	-0.0124656121786795	0.0048418382330768	-2.57456188716121	0.0100367129154984	ERN1	COPA	IFI44L	CD74	COPA->CD74	ERN1->IFI44L	0.0824297359184917	dementia
HIF1A:JAG1->CD163:CD46	-0.0124667997566965	0.0110209116863222	-1.13119496022899	0.257973042690446	HIF1A	JAG1	CD163	CD46	JAG1->CD46	HIF1A->CD163	0.7234499920417266	dementia
HIF1A:VCL->HIF1A:ITGB5	-0.0124668916066151	0.015966917819432	-0.78079512574698	0.434923001309706	HIF1A	VCL	HIF1A	ITGB5	VCL->ITGB5	HIF1A->HIF1A	0.9000361117926323	dementia
HIST:VEGFA->HIF1A:NRP2	-0.0124721890457349	0.0078493314742041	-1.58894921009811	0.1120718598549	HIST	VEGFA	HIF1A	NRP2	VEGFA->NRP2	HIST->HIF1A	0.944518342672202	dementia
IFI44L:APP->AIF1:RPSA	-0.0124727545593601	0.0116916444495535	-1.0668092596535	0.286057976379196	IFI44L	APP	AIF1	RPSA	APP->RPSA	IFI44L->AIF1	0.999999999950129	dementia
ERN1:CALR->HIF1A:SCARF1	-0.0124731327686023	0.0188157921275864	-0.662907662033268	0.507389694233314	ERN1	CALR	HIF1A	SCARF1	CALR->SCARF1	ERN1->HIF1A	0.8367867206772417	dementia
TMEM163:LPL->CD163:LRP1	-0.0124753742204541	0.0055822734703429	-2.23481961009836	0.025429193893055	TMEM163	LPL	CD163	LRP1	LPL->LRP1	TMEM163->CD163	0.8856588158194256	dementia
FRMD4A:TNF->CD163:TNFRSF21	-0.0124767214900806	0.0156529589545695	-0.797083894891214	0.425402309088281	FRMD4A	TNF	CD163	TNFRSF21	TNF->TNFRSF21	FRMD4A->CD163	0.947889499551422	dementia
MKI67:TGFB1->FRMD4A:ITGB5	-0.0124801282594243	0.0174593947292269	-0.714808757862183	0.474727222805509	MKI67	TGFB1	FRMD4A	ITGB5	TGFB1->ITGB5	MKI67->FRMD4A	0.880258499294942	dementia
IFI44L:HMGB1->IFI44L:HAVCR2	-0.0124817346507297	0.0385763318460459	-0.323559396485467	0.746271632474222	IFI44L	HMGB1	IFI44L	HAVCR2	HMGB1->HAVCR2	IFI44L->IFI44L	0.9673925445972364	dementia
ERN1:HSP90B1->CCL3:TLR2	-0.0124880538010269	0.253648402508405	-0.0492337175299699	0.960733041135055	ERN1	HSP90B1	CCL3	TLR2	HSP90B1->TLR2	ERN1->CCL3	0.999999999912341	dementia
IFI44L:CD59->CD163:STAB1	-0.0124925704847147	0.0472825536596665	-0.264210993649678	0.791617340273357	IFI44L	CD59	CD163	STAB1	CD59->STAB1	IFI44L->CD163	0.9859876693583328	dementia
MKI67:COL9A2->IFI44L:GP6	-0.0124931793292435	0.0049254448708834	-2.53645704230623	0.011198048048699	MKI67	COL9A2	IFI44L	GP6	COL9A2->GP6	MKI67->IFI44L	0.1306397605262244	dementia
PICALM:C1QA->CD163:CD33	-0.0124948499909881	0.016325313442991	-0.765366621267078	0.444053263184285	PICALM	C1QA	CD163	CD33	C1QA->CD33	PICALM->CD163	0.8229301474146448	dementia
HSPA1A:GDF11->HSPA1A:ACVR1B_ACVR2A	-0.0124949431671166	0.0075821590199174	-1.64794000419852	0.0993649832609451	HSPA1A	GDF11	HSPA1A	ACVR1B_ACVR2A	GDF11->ACVR1B_ACVR2A	HSPA1A->HSPA1A	0.7716627557282109	dementia
HIF1A:HGF->MKI67:ST14	-0.0124949652310134	0.0053293358881306	-2.34456328017191	0.0190493776679669	HIF1A	HGF	MKI67	ST14	HGF->ST14	HIF1A->MKI67	0.7096820979399068	dementia
HIF1A:GNAS->MKI67:ADCY7	-0.0124968945172544	0.0301071304869733	-0.415080889979255	0.678082688453842	HIF1A	GNAS	MKI67	ADCY7	GNAS->ADCY7	HIF1A->MKI67	0.999999999976702	dementia
ERN1:FARP2->HSPA1A:PLXNA3	-0.0125009075431557	0.0098952640179983	-1.26332228431884	0.206473380852996	ERN1	FARP2	HSPA1A	PLXNA3	FARP2->PLXNA3	ERN1->HSPA1A	0.8846340455921555	dementia
ERN1:MAML2->ERN1:NOTCH1	-0.0125026771432617	0.0048793484663963	-2.56236610878818	0.0103961664128033	ERN1	MAML2	ERN1	NOTCH1	MAML2->NOTCH1	ERN1->ERN1	0.316683223036162	dementia
ERN1:CALR->IFI44L:SCARF1	-0.0125033519558199	0.0158603214926971	-0.78834164626342	0.430496893687658	ERN1	CALR	IFI44L	SCARF1	CALR->SCARF1	ERN1->IFI44L	0.8097441571744044	dementia
PICALM:SEMA4C->CD163:PLXNB2	-0.0125052264363501	0.0216093972678463	-0.57869390253458	0.562795730982272	PICALM	SEMA4C	CD163	PLXNB2	SEMA4C->PLXNB2	PICALM->CD163	0.8738144244198434	dementia
MKI67:ICAM1->MKI67:ITGAL_ITGB2	-0.0125052815946993	0.0054167048724293	-2.30865108755515	0.0209629505939987	MKI67	ICAM1	MKI67	ITGAL_ITGB2	ICAM1->ITGAL_ITGB2	MKI67->MKI67	0.4478566504660832	dementia
FRMD4A:ADAM10->HIST:NOTCH1	-0.0125096555123076	0.0115625368093613	-1.08191270813335	0.279291317507272	FRMD4A	ADAM10	HIST	NOTCH1	ADAM10->NOTCH1	FRMD4A->HIST	0.8940398137575223	dementia
MKI67:HLA-A->TMEM163:APLP2	-0.012509698423374	0.0082256587221182	-1.52081417987063	0.12830647499136	MKI67	HLA-A	TMEM163	APLP2	HLA-A->APLP2	MKI67->TMEM163	0.9851886176694022	dementia
HIST:PROS1->MKI67:MERTK	-0.0125107116840214	0.0093234198341606	-1.34185866415482	0.179641826644247	HIST	PROS1	MKI67	MERTK	PROS1->MERTK	HIST->MKI67	0.9274196525627184	dementia
HSPA1A:CALM3->IFI44L:CACNA1C	-0.0125111626410373	0.0096323997109157	-1.29886248666148	0.193991125609829	HSPA1A	CALM3	IFI44L	CACNA1C	CALM3->CACNA1C	HSPA1A->IFI44L	0.9571847517158644	dementia
HSPA1A:CALM3->IFI44L:PDE1C	-0.0125111626410373	0.0096323997109157	-1.29886248666148	0.193991125609829	HSPA1A	CALM3	IFI44L	PDE1C	CALM3->PDE1C	HSPA1A->IFI44L	0.9571847517158644	dementia
CCL3:TGFB1->FRMD4A:ITGB1	-0.0125116679051223	0.0113881720554391	-1.09865462553726	0.271918741192506	CCL3	TGFB1	FRMD4A	ITGB1	TGFB1->ITGB1	CCL3->FRMD4A	0.7316117564543181	dementia
AIF1:SPP1->HSPA1A:CD44	-0.0125121205670922	0.0200323711351574	-0.624595085757624	0.532236845820272	AIF1	SPP1	HSPA1A	CD44	SPP1->CD44	AIF1->HSPA1A	0.9027020136215268	dementia
TMEM163:LAMB1->FRMD4A:ITGA6_ITGB1	-0.0125129557397565	0.0064720202951961	-1.9333925372645	0.053187859886692	TMEM163	LAMB1	FRMD4A	ITGA6_ITGB1	LAMB1->ITGA6_ITGB1	TMEM163->FRMD4A	0.5692209672332346	dementia
HIST:SERPINF1->MKI67:PLXDC1	-0.0125137847619157	0.0041949188698095	-2.98308147315468	0.0028536202069769	HIST	SERPINF1	MKI67	PLXDC1	SERPINF1->PLXDC1	HIST->MKI67	0.257378115177491	dementia
AIF1:APP->CCL3:APLP2	-0.0125165063767583	0.0174920463397583	-0.71555415150651	0.47426669241875	AIF1	APP	CCL3	APLP2	APP->APLP2	AIF1->CCL3	0.99999999999362	dementia
HSPA1A:HLA-DPB1->PICALM:CD4	-0.0125187594067075	0.0223512421798417	-0.560092334286372	0.57541645888736	HSPA1A	HLA-DPB1	PICALM	CD4	HLA-DPB1->CD4	HSPA1A->PICALM	0.99999999997738	dementia
TMEM163:IL16->TMEM163:GRIN2A	-0.0125214392582655	0.0093829868868288	-1.3344832950627	0.182045517954001	TMEM163	IL16	TMEM163	GRIN2A	IL16->GRIN2A	TMEM163->TMEM163	0.8952071197429953	dementia
MKI67:SORBS1->HIST:ITGB5	-0.0125215877978336	0.0072214422168703	-1.73394557787659	0.0829277398355405	MKI67	SORBS1	HIST	ITGB5	SORBS1->ITGB5	MKI67->HIST	0.7333128817833157	dementia
HIF1A:PDGFB->CD163:ADGRV1	-0.0125233581608753	0.0116410645408766	-1.07579148942097	0.282020519320835	HIF1A	PDGFB	CD163	ADGRV1	PDGFB->ADGRV1	HIF1A->CD163	0.7326287462349976	dementia
CCL3:C3->HIF1A:CD46	-0.0125244964984389	0.030484077580126	-0.410853714222411	0.681179803765928	CCL3	C3	HIF1A	CD46	C3->CD46	CCL3->HIF1A	0.999999999977921	dementia
PICALM:CNTN4->MKI67:PTPRG	-0.0125254855550542	0.0040240224444771	-3.11267785602066	0.0018539826568558	PICALM	CNTN4	MKI67	PTPRG	CNTN4->PTPRG	PICALM->MKI67	0.4347589330326851	dementia
CD163:MTMR4->HIF1A:SMAD3	-0.0125268728970449	0.0107046801043905	-1.17022393708963	0.241910862297242	CD163	MTMR4	HIF1A	SMAD3	MTMR4->SMAD3	CD163->HIF1A	0.74326468312911	dementia
GPNMB:HGF->GPNMB:SDC2	-0.012527842525331	0.0128232905559478	-0.976960045525931	0.328588933019878	GPNMB	HGF	GPNMB	SDC2	HGF->SDC2	GPNMB->GPNMB	0.7428967181318982	dementia
CD163:HGF->CCL3:NRP1	-0.0125336234489526	0.0085460301530904	-1.46660182850163	0.142484402343956	CD163	HGF	CCL3	NRP1	HGF->NRP1	CD163->CCL3	0.9618533003239456	dementia
MKI67:TXLNA->IFI44L:STX3	-0.0125383367314009	0.041725523448491	-0.300495612640525	0.763799142495911	MKI67	TXLNA	IFI44L	STX3	TXLNA->STX3	MKI67->IFI44L	0.9707918251190204	dementia
TMEM163:COL4A2->CD163:ITGB5	-0.0125420386722168	0.0092999610839509	-1.34861195213609	0.177461639621411	TMEM163	COL4A2	CD163	ITGB5	COL4A2->ITGB5	TMEM163->CD163	0.9414932956898144	dementia
HSPA1A:CD99->HIF1A:CD99L2	-0.0125421074654364	0.0114420992770165	-1.09613692048883	0.273018859527753	HSPA1A	CD99	HIF1A	CD99L2	CD99->CD99L2	HSPA1A->HIF1A	0.9940945914353332	dementia
GPNMB:PTDSS1->TMEM163:JMJD6	-0.0125461933980907	0.0085843420460964	-1.46152067691614	0.143872605375293	GPNMB	PTDSS1	TMEM163	JMJD6	PTDSS1->JMJD6	GPNMB->TMEM163	0.8019042680069731	dementia
HSPA1A:SPP1->TMEM163:ITGA9_ITGB1	-0.0125462972030798	0.038643885938996	-0.324664481798897	0.745435019016602	HSPA1A	SPP1	TMEM163	ITGA9_ITGB1	SPP1->ITGA9_ITGB1	HSPA1A->TMEM163	0.9637013521281628	dementia
PICALM:GNAS->CCL3:ADRB2	-0.0125491878272852	0.0096086997342373	-1.30602351768476	0.191544560079909	PICALM	GNAS	CCL3	ADRB2	GNAS->ADRB2	PICALM->CCL3	0.929237358404323	dementia
CCL3:TNF->TMEM163:FAS	-0.0125494420297874	0.0119027124836364	-1.0543346356589	0.29172973668426	CCL3	TNF	TMEM163	FAS	TNF->FAS	CCL3->TMEM163	0.9851343290680676	dementia
HSPA1A:ADM->FRMD4A:VIPR1	-0.012551647993867	0.0152746975186602	-0.821728088463511	0.411231669231223	HSPA1A	ADM	FRMD4A	VIPR1	ADM->VIPR1	HSPA1A->FRMD4A	0.970163309968887	dementia
HSPA1A:ADAM9->HIF1A:ITGB1	-0.0125517124266783	0.0380985660101451	-0.329453670863516	0.74181280634734	HSPA1A	ADAM9	HIF1A	ITGB1	ADAM9->ITGB1	HSPA1A->HIF1A	0.999999999987063	dementia
HSPA1A:GDF9->CD163:ACVR1B_BMPR2	-0.0125517490766523	0.0099345167823079	-1.263448374158	0.206428088778341	HSPA1A	GDF9	CD163	ACVR1B_BMPR2	GDF9->ACVR1B_BMPR2	HSPA1A->CD163	0.999999999946263	dementia
ERN1:APOE->HIST:LRP1	-0.0125546984963854	0.0083967953854304	-1.49517737661793	0.134868156175926	ERN1	APOE	HIST	LRP1	APOE->LRP1	ERN1->HIST	0.7936880199401122	dementia
HIST:ADAM15->HSPA1A:ITGB1	-0.0125547630538518	0.0093091326833937	-1.34865013539316	0.177449369061083	HIST	ADAM15	HSPA1A	ITGB1	ADAM15->ITGB1	HIST->HSPA1A	0.987169650107713	dementia
IFI44L:SDC2->FRMD4A:PTPRJ	-0.0125556337623865	0.0141520766865255	-0.887193734212942	0.37497460527646	IFI44L	SDC2	FRMD4A	PTPRJ	SDC2->PTPRJ	IFI44L->FRMD4A	0.9645246278058	dementia
AIF1:WNT5A->FRMD4A:ROR2	-0.0125586888524962	0.0097799209336554	-1.28412989610971	0.199096509083269	AIF1	WNT5A	FRMD4A	ROR2	WNT5A->ROR2	AIF1->FRMD4A	0.7649497454251915	dementia
FRMD4A:SLIT2->FRMD4A:DCC	-0.0125592939235362	0.0189010481698478	-0.664476055014325	0.506385669491031	FRMD4A	SLIT2	FRMD4A	DCC	SLIT2->DCC	FRMD4A->FRMD4A	0.8895916913231405	dementia
HIF1A:C3->HSPA1A:LRP1	-0.0125618306182788	0.0418517621344903	-0.300150578556561	0.764062300563271	HIF1A	C3	HSPA1A	LRP1	C3->LRP1	HIF1A->HSPA1A	0.999999999979967	dementia
ERN1:WNT5A->CD163:FZD2	-0.0125625524585356	0.025570253203787	-0.491295583129974	0.62321740335725	ERN1	WNT5A	CD163	FZD2	WNT5A->FZD2	ERN1->CD163	0.996024474448184	dementia
CD163:MTMR4->CD163:SMAD3	-0.0125633457796957	0.0151804596148907	-0.827599828886085	0.407897165207579	CD163	MTMR4	CD163	SMAD3	MTMR4->SMAD3	CD163->CD163	0.9378778857401096	dementia
AIF1:S100A8->AIF1:ITGB2	-0.0125640900618078	0.016382727576716	-0.766910760309808	0.443134575575265	AIF1	S100A8	AIF1	ITGB2	S100A8->ITGB2	AIF1->AIF1	0.9449948507030098	dementia
FRMD4A:COL9A2->HIST:ITGA1_ITGB1	-0.012564525659843	0.0096723993977939	-1.29900815124618	0.193941131820705	FRMD4A	COL9A2	HIST	ITGA1_ITGB1	COL9A2->ITGA1_ITGB1	FRMD4A->HIST	0.8940398137575223	dementia
CCL3:FAM3C->HIF1A:ADGRG5	-0.0125647973366	0.0100783890600584	-1.24670691533387	0.212504982259435	CCL3	FAM3C	HIF1A	ADGRG5	FAM3C->ADGRG5	CCL3->HIF1A	0.999999999977921	dementia
CD163:ITGB2->HSPA1A:CD226	-0.0125682654655416	0.0046975659013148	-2.6754846508963	0.0074621290068372	CD163	ITGB2	HSPA1A	CD226	ITGB2->CD226	CD163->HSPA1A	0.9606431813234444	dementia
CCL3:ADAM10->CD163:TSPAN15	-0.012568409866851	0.0110172250788261	-1.14079632365922	0.253954690859586	CCL3	ADAM10	CD163	TSPAN15	ADAM10->TSPAN15	CCL3->CD163	0.9387137788218012	dementia
HIST:TNF->ERN1:TNFRSF21	-0.0125690913848707	0.0147210942669618	-0.853815019246171	0.393207491293263	HIST	TNF	ERN1	TNFRSF21	TNF->TNFRSF21	HIST->ERN1	0.9174080082318476	dementia
MKI67:SPP1->CD163:ITGA4_ITGB1	-0.0125751292888758	0.0075231944578111	-1.67151458856939	0.0946200796044813	MKI67	SPP1	CD163	ITGA4_ITGB1	SPP1->ITGA4_ITGB1	MKI67->CD163	0.8895566842714164	dementia
ERN1:TGFB1->IFI44L:SMAD3	-0.0125773754242271	0.0392696849718487	-0.32028205556636	0.74875452486571	ERN1	TGFB1	IFI44L	SMAD3	TGFB1->SMAD3	ERN1->IFI44L	0.999999999972167	dementia
HIF1A:VCAN->FRMD4A:ITGB1	-0.0125786199478058	0.0268045578645118	-0.469271681756012	0.638875454032369	HIF1A	VCAN	FRMD4A	ITGB1	VCAN->ITGB1	HIF1A->FRMD4A	0.8831938799021952	dementia
HIST:C1QA->HIST:CD33	-0.0125805365090654	0.009278823662496	-1.35583312784728	0.175152268307149	HIST	C1QA	HIST	CD33	C1QA->CD33	HIST->HIST	0.8577577094969169	dementia
PICALM:MAML2->CCL3:NOTCH2	-0.0125818998825649	0.0546987623798253	-0.23002165561255	0.81807494210888	PICALM	MAML2	CCL3	NOTCH2	MAML2->NOTCH2	PICALM->CCL3	0.994019200293639	dementia
TMEM163:LRP1B->MKI67:PLAUR	-0.0125821388751652	0.0093565958264011	-1.34473467793304	0.178710931670305	TMEM163	LRP1B	MKI67	PLAUR	LRP1B->PLAUR	TMEM163->MKI67	0.9319595731933464	dementia
ERN1:HRAS->AIF1:INSR	-0.0125847035918289	0.0437979047801913	-0.287335744825872	0.773855255644501	ERN1	HRAS	AIF1	INSR	HRAS->INSR	ERN1->AIF1	0.9608185862893256	dementia
CD163:ADAM9->PICALM:ITGA6	-0.0125850566833922	0.0142152249811336	-0.885322370915343	0.375982787720739	CD163	ADAM9	PICALM	ITGA6	ADAM9->ITGA6	CD163->PICALM	0.8499785214282944	dementia
TMEM163:APOE->MKI67:LRP1	-0.012586414759565	0.0202326102989474	-0.622085562544534	0.533885607793799	TMEM163	APOE	MKI67	LRP1	APOE->LRP1	TMEM163->MKI67	0.961695663158166	dementia
HSPA1A:PTMA->PICALM:VIPR1	-0.0125874864717303	0.0053217122119798	-2.36530762475174	0.0180150999595116	HSPA1A	PTMA	PICALM	VIPR1	PTMA->VIPR1	HSPA1A->PICALM	0.5428148298301289	dementia
HIF1A:GNAI2->HIF1A:ADORA1	-0.012588464670051	0.0078758123853435	-1.59837030824622	0.109960588538502	HIF1A	GNAI2	HIF1A	ADORA1	GNAI2->ADORA1	HIF1A->HIF1A	0.8952400136115196	dementia
CD163:APOE->TMEM163:LRP8	-0.0125910454423468	0.0235236137421038	-0.535251325769334	0.592476079237978	CD163	APOE	TMEM163	LRP8	APOE->LRP8	CD163->TMEM163	0.9184009172728544	dementia
PICALM:IL16->HIF1A:CD9	-0.0125929620959974	0.0133719349704938	-0.941745687799466	0.346322857793236	PICALM	IL16	HIF1A	CD9	IL16->CD9	PICALM->HIF1A	0.7638188424718954	dementia
TMEM163:CALR->IFI44L:ITGAV	-0.0125932159824463	0.0130121170714871	-0.967806845977527	0.333140844134638	TMEM163	CALR	IFI44L	ITGAV	CALR->ITGAV	TMEM163->IFI44L	0.999999999983884	dementia
TMEM163:APP->ERN1:APLP2	-0.0125934770414952	0.0050526442665814	-2.4924527390122	0.0126864212744002	TMEM163	APP	ERN1	APLP2	APP->APLP2	TMEM163->ERN1	0.226788936010815	dementia
MKI67:LRP1B->TMEM163:PLAUR	-0.012594271321459	0.0109636983482258	-1.14872472056813	0.250669509055866	MKI67	LRP1B	TMEM163	PLAUR	LRP1B->PLAUR	MKI67->TMEM163	0.9851886176694022	dementia
PICALM:NAMPT->HSPA1A:INSR	-0.0125964347890468	0.0084115346659307	-1.49751921490214	0.13425820963783	PICALM	NAMPT	HSPA1A	INSR	NAMPT->INSR	PICALM->HSPA1A	0.9490368614880418	dementia
HIST:ANGPTL1->TMEM163:LILRB3	-0.0125979136524728	0.0041248146469667	-3.0541769099217	0.002256789554633	HIST	ANGPTL1	TMEM163	LILRB3	ANGPTL1->LILRB3	HIST->TMEM163	0.829650360164151	dementia
IFI44L:IRAK4->HIST:TLR7	-0.0126015269906197	0.0059490926586549	-2.11822671349497	0.0341558718437709	IFI44L	IRAK4	HIST	TLR7	IRAK4->TLR7	IFI44L->HIST	0.5685299958511543	dementia
HIST:PROS1->CCL3:AXL	-0.0126016130446438	0.0051789649300386	-2.43323004014817	0.0149647899951064	HIST	PROS1	CCL3	AXL	PROS1->AXL	HIST->CCL3	0.9622956578470224	dementia
ERN1:APP->HIF1A:TSPAN15	-0.0126023487345686	0.0359360596194614	-0.350688107377908	0.725822348567736	ERN1	APP	HIF1A	TSPAN15	APP->TSPAN15	ERN1->HIF1A	0.955286200200393	dementia
AIF1:TGFB1->AIF1:ACVR1_TGFBR1_TGFBR2	-0.012607427685276	0.0060162619159377	-2.09555831535153	0.0361213902764491	AIF1	TGFB1	AIF1	ACVR1_TGFBR1_TGFBR2	TGFB1->ACVR1_TGFBR1_TGFBR2	AIF1->AIF1	0.5126458850772969	dementia
AIF1:FARP2->HIST:PLXNA2	-0.0126081404520591	0.0068993256874917	-1.82744532192722	0.0676328402317777	AIF1	FARP2	HIST	PLXNA2	FARP2->PLXNA2	AIF1->HIST	0.5621445602511163	dementia
MKI67:GRN->HIF1A:TNFRSF1B	-0.0126091063486381	0.0116630875245018	-1.08111221168056	0.279647201976164	MKI67	GRN	HIF1A	TNFRSF1B	GRN->TNFRSF1B	MKI67->HIF1A	0.9307888075371924	dementia
AIF1:LGALS3BP->MKI67:CD33	-0.0126091227428207	0.0387386156738342	-0.325492342033726	0.744808477539579	AIF1	LGALS3BP	MKI67	CD33	LGALS3BP->CD33	AIF1->MKI67	0.9540693341554968	dementia
CCL3:APP->IFI44L:APLP2	-0.0126103394997552	0.0122350825104203	-1.03067057283965	0.302695328934472	CCL3	APP	IFI44L	APLP2	APP->APLP2	CCL3->IFI44L	0.9617604201573275	dementia
PICALM:PDGFB->HSPA1A:ITGAV	-0.0126118002123168	0.0143333186583484	-0.879893938935843	0.378916768476884	PICALM	PDGFB	HSPA1A	ITGAV	PDGFB->ITGAV	PICALM->HSPA1A	0.9490368614880418	dementia
ERN1:WNT5A->TMEM163:RYK	-0.0126137410341373	0.0199762758968283	-0.631436064423802	0.527755441388923	ERN1	WNT5A	TMEM163	RYK	WNT5A->RYK	ERN1->TMEM163	0.7423613885097299	dementia
TMEM163:CALM1->HSPA1A:CALCR	-0.0126161178208165	0.0051585784134334	-2.44565785565318	0.0144588138390065	TMEM163	CALM1	HSPA1A	CALCR	CALM1->CALCR	TMEM163->HSPA1A	0.6453888722683812	dementia
CD163:CALM1->IFI44L:PTPRA	-0.0126177036063651	0.0243241774559918	-0.518730946984478	0.603948377716748	CD163	CALM1	IFI44L	PTPRA	CALM1->PTPRA	CD163->IFI44L	0.986926154477119	dementia
MKI67:HSP90B1->CCL3:TLR2	-0.0126178056205749	0.0235888183127244	-0.534906219264426	0.592714707529746	MKI67	HSP90B1	CCL3	TLR2	HSP90B1->TLR2	MKI67->CCL3	0.999999999991347	dementia
IFI44L:NRG1->HSPA1A:LGR4	-0.0126184413233871	0.0111523138301726	-1.13146397380317	0.257859858408202	IFI44L	NRG1	HSPA1A	LGR4	NRG1->LGR4	IFI44L->HSPA1A	0.9519294728749076	dementia
FRMD4A:TXLNA->HIST:STX3	-0.0126196504780315	0.0107189864501143	-1.17731751381186	0.239068799092604	FRMD4A	TXLNA	HIST	STX3	TXLNA->STX3	FRMD4A->HIST	0.8940398137575223	dementia
HIST:BSG->HIST:SLC16A1	-0.0126229336659284	0.0093559518612621	-1.34918753891766	0.177276736243502	HIST	BSG	HIST	SLC16A1	BSG->SLC16A1	HIST->HIST	0.8577577094969169	dementia
CD163:APP->HSPA1A:TSPAN15	-0.0126254561724703	0.0064842939088177	-1.94708265078816	0.0515248266156915	CD163	APP	HSPA1A	TSPAN15	APP->TSPAN15	CD163->HSPA1A	0.9606431813234444	dementia
PICALM:IGF1->PICALM:IGF1R	-0.0126273189434237	0.0138732453757686	-0.910192143323506	0.362721186849094	PICALM	IGF1	PICALM	IGF1R	IGF1->IGF1R	PICALM->PICALM	0.7922119454067277	dementia
TMEM163:TGFB1->CCL3:ITGB1	-0.0126293055865258	0.020931588523729	-0.603361067040309	0.546268516351432	TMEM163	TGFB1	CCL3	ITGB1	TGFB1->ITGB1	TMEM163->CCL3	0.999999999967181	dementia
ERN1:CALM1->TMEM163:FAS	-0.0126322159173201	0.0133892364476889	-0.943460515218591	0.345445402457591	ERN1	CALM1	TMEM163	FAS	CALM1->FAS	ERN1->TMEM163	0.7269805136895502	dementia
HIF1A:RTN4->IFI44L:LINGO1	-0.0126323317263864	0.0072867887244558	-1.73359379612446	0.0829901820121881	HIF1A	RTN4	IFI44L	LINGO1	RTN4->LINGO1	HIF1A->IFI44L	0.8748795210839189	dementia
CD163:CXCL12->FRMD4A:ITGAV	-0.0126357422334252	0.0201738361973375	-0.62634305690917	0.531089950507332	CD163	CXCL12	FRMD4A	ITGAV	CXCL12->ITGAV	CD163->FRMD4A	0.8410813084833416	dementia
TMEM163:HLA-DRA->FRMD4A:CD4	-0.0126370170855458	0.0308593825735205	-0.409503237967865	0.682170391049909	TMEM163	HLA-DRA	FRMD4A	CD4	HLA-DRA->CD4	TMEM163->FRMD4A	0.8858964378494644	dementia
PICALM:SEMA4C->HSPA1A:PLXNB2	-0.0126390562006566	0.0083517138599119	-1.51334880632392	0.130191081425513	PICALM	SEMA4C	HSPA1A	PLXNB2	SEMA4C->PLXNB2	PICALM->HSPA1A	0.9490368614880418	dementia
CD163:BSG->FRMD4A:SLC16A1	-0.012642844089591	0.0163040367974694	-0.775442563497733	0.438078192456648	CD163	BSG	FRMD4A	SLC16A1	BSG->SLC16A1	CD163->FRMD4A	0.8316981725366019	dementia
IFI44L:PLAU->PICALM:PLAUR	-0.0126432095997544	0.0073077296669893	-1.73011457400601	0.0836098068627689	IFI44L	PLAU	PICALM	PLAUR	PLAU->PLAUR	IFI44L->PICALM	0.9020183151171453	dementia
TMEM163:SDC2->PICALM:PTPRJ	-0.0126434756595311	0.0112897532114334	-1.11990717801757	0.262753319142755	TMEM163	SDC2	PICALM	PTPRJ	SDC2->PTPRJ	TMEM163->PICALM	0.8622510555988531	dementia
CCL3:APOE->HSPA1A:SCARB1	-0.0126466436587268	0.0179266345485461	-0.705466696745512	0.480519850101547	CCL3	APOE	HSPA1A	SCARB1	APOE->SCARB1	CCL3->HSPA1A	0.9941281695969134	dementia
HIF1A:GAS6->CCL3:AXL	-0.0126477488235258	0.0069126470744392	-1.82965348690999	0.0673017702473466	HIF1A	GAS6	CCL3	AXL	GAS6->AXL	HIF1A->CCL3	0.999999999984748	dementia
HIF1A:TGFB1->GPNMB:CXCR4	-0.0126500688347777	0.0112289618770729	-1.12655728759809	0.259929706517438	HIF1A	TGFB1	GPNMB	CXCR4	TGFB1->CXCR4	HIF1A->GPNMB	0.8021294564807101	dementia
IFI44L:IL16->FRMD4A:CD4	-0.0126507897325661	0.0098464908367458	-1.28480185909023	0.19886153255846	IFI44L	IL16	FRMD4A	CD4	IL16->CD4	IFI44L->FRMD4A	0.9366598913449494	dementia
MKI67:AFDN->PICALM:EPHB2	-0.0126557817582922	0.0090655358314768	-1.39603240156522	0.162704738151705	MKI67	AFDN	PICALM	EPHB2	AFDN->EPHB2	MKI67->PICALM	0.8598883156518092	dementia
HIF1A:JAG1->CD163:NOTCH2	-0.0126569193645501	0.0111856611779773	-1.13153073056329	0.25783177662488	HIF1A	JAG1	CD163	NOTCH2	JAG1->NOTCH2	HIF1A->CD163	0.7234499920417266	dementia
AIF1:TNF->CD163:TNFRSF1B	-0.0126587693441629	0.0055408989885301	-2.28460568769924	0.022335959134508	AIF1	TNF	CD163	TNFRSF1B	TNF->TNFRSF1B	AIF1->CD163	0.7031246197205989	dementia
CD163:SDC2->IFI44L:PTPRJ	-0.0126587758629103	0.011139119011368	-1.13642522806259	0.25577864239388	CD163	SDC2	IFI44L	PTPRJ	SDC2->PTPRJ	CD163->IFI44L	0.986926154477119	dementia
MKI67:COL18A1->MKI67:ITGA5	-0.012659059937464	0.0111972418489666	-1.13055162228475	0.258243859229004	MKI67	COL18A1	MKI67	ITGA5	COL18A1->ITGA5	MKI67->MKI67	0.9239833863877744	dementia
PICALM:CALM1->FRMD4A:KCNQ5	-0.0126594035544501	0.0354028113930136	-0.357581871504937	0.72065624690632	PICALM	CALM1	FRMD4A	KCNQ5	CALM1->KCNQ5	PICALM->FRMD4A	0.9312501635625904	dementia
TMEM163:CALM1->HSPA1A:KCNQ1	-0.0126605830525719	0.0246454820498983	-0.513708071399809	0.607456107983861	TMEM163	CALM1	HSPA1A	KCNQ1	CALM1->KCNQ1	TMEM163->HSPA1A	0.9343175610242046	dementia
CCL3:SEMA4D->HIF1A:PLXNB2	-0.0126612420813119	0.0059264273967085	-2.13640381190593	0.0326465136244671	CCL3	SEMA4D	HIF1A	PLXNB2	SEMA4D->PLXNB2	CCL3->HIF1A	0.999999999977921	dementia
HSPA1A:PDGFB->CD163:ITGAV	-0.012663528509975	0.0286882151049507	-0.441419184276462	0.658909556259949	HSPA1A	PDGFB	CD163	ITGAV	PDGFB->ITGAV	HSPA1A->CD163	0.999999999946263	dementia
IFI44L:TGFB1->CCL3:LPP	-0.0126638893933802	0.0341571833041035	-0.370753328242342	0.710821266329822	IFI44L	TGFB1	CCL3	LPP	TGFB1->LPP	IFI44L->CCL3	0.999999999937774	dementia
CD163:TGS1->HSPA1A:RXRA	-0.0126648593293853	0.0162981906054388	-0.777071494375513	0.437116590795436	CD163	TGS1	HSPA1A	RXRA	TGS1->RXRA	CD163->HSPA1A	0.9606431813234444	dementia
HIF1A:CXCL12->MKI67:ITGA4	-0.0126652971245381	0.0203705976459336	-0.621744012850126	0.534110205949156	HIF1A	CXCL12	MKI67	ITGA4	CXCL12->ITGA4	HIF1A->MKI67	0.999999999976702	dementia
PICALM:PLAT->CCL3:LRP1	-0.0126657934916458	0.0092174242263587	-1.37411419726412	0.169406232553337	PICALM	PLAT	CCL3	LRP1	PLAT->LRP1	PICALM->CCL3	0.929237358404323	dementia
FRMD4A:CALM1->IFI44L:KCNQ3	-0.0126688121259175	0.085803154219275	-0.147649725015256	0.882619210250536	FRMD4A	CALM1	IFI44L	KCNQ3	CALM1->KCNQ3	FRMD4A->IFI44L	0.9761748458867608	dementia
AIF1:NAMPT->TMEM163:ITGA5_ITGB1	-0.0126709128090595	0.0045559690736863	-2.78116743202719	0.0054163794407386	AIF1	NAMPT	TMEM163	ITGA5_ITGB1	NAMPT->ITGA5_ITGB1	AIF1->TMEM163	0.3220744313814474	dementia
TMEM163:ADAM9->CD163:ITGAV	-0.0126765931616664	0.0611482949502489	-0.207309020995276	0.835768529445515	TMEM163	ADAM9	CD163	ITGAV	ADAM9->ITGAV	TMEM163->CD163	0.9826809662621094	dementia
TMEM163:MMP2->HSPA1A:PECAM1	-0.0126832107790773	0.0592036532435829	-0.214230205134377	0.830367542532521	TMEM163	MMP2	HSPA1A	PECAM1	MMP2->PECAM1	TMEM163->HSPA1A	0.9911048889745474	dementia
ERN1:TGFB2->MKI67:ACVR1_TGFBR1_TGFBR2	-0.0126837707374053	0.0480972608730928	-0.263710874739252	0.792002715256039	ERN1	TGFB2	MKI67	ACVR1_TGFBR1_TGFBR2	TGFB2->ACVR1_TGFBR1_TGFBR2	ERN1->MKI67	0.9922029755651371	dementia
ERN1:TGFB2->MKI67:ACVR1_TGFBR2	-0.0126837707374053	0.0480972608730928	-0.263710874739252	0.792002715256039	ERN1	TGFB2	MKI67	ACVR1_TGFBR2	TGFB2->ACVR1_TGFBR2	ERN1->MKI67	0.9922029755651371	dementia
CCL3:ICAM1->HSPA1A:ITGAL_ITGB2	-0.0126841529058825	0.0347160169630005	-0.365368899300889	0.714836053631577	CCL3	ICAM1	HSPA1A	ITGAL_ITGB2	ICAM1->ITGAL_ITGB2	CCL3->HSPA1A	0.9941281695969134	dementia
MKI67:LAMC1->HSPA1A:ITGA6_ITGB1	-0.0126881090368464	0.0112775575545191	-1.12507597283439	0.260556841910759	MKI67	LAMC1	HSPA1A	ITGA6_ITGB1	LAMC1->ITGA6_ITGB1	MKI67->HSPA1A	0.8710140753240846	dementia
CCL3:NCAM1->HSPA1A:PTPRA	-0.0126895853259881	0.0085833140696155	-1.4784016084077	0.139300315162455	CCL3	NCAM1	HSPA1A	PTPRA	NCAM1->PTPRA	CCL3->HSPA1A	0.9941281695969134	dementia
HIF1A:LGALS3->MKI67:ENG	-0.0126896513256137	0.0063094994899316	-2.01119777343086	0.0443045708783789	HIF1A	LGALS3	MKI67	ENG	LGALS3->ENG	HIF1A->MKI67	0.7151892143652234	dementia
FRMD4A:VCL->TMEM163:ITGB5	-0.0126909310614322	0.0045480057169039	-2.79043867826789	0.0052636670097072	FRMD4A	VCL	TMEM163	ITGB5	VCL->ITGB5	FRMD4A->TMEM163	0.2388005818826509	dementia
ERN1:CALM1->HIST:PTPRA	-0.0126919959784143	0.0189578057057276	-0.669486552158287	0.503185156273269	ERN1	CALM1	HIST	PTPRA	CALM1->PTPRA	ERN1->HIST	0.8730262461341217	dementia
FRMD4A:HRAS->CCL3:INSR	-0.0126936574479957	0.0103175134914948	-1.23030199654788	0.218584036954406	FRMD4A	HRAS	CCL3	INSR	HRAS->INSR	FRMD4A->CCL3	0.6901278308481626	dementia
FRMD4A:HLA-A->FRMD4A:LILRB2	-0.0127000934720091	0.0086548825830536	-1.46739061450424	0.142269826174385	FRMD4A	HLA-A	FRMD4A	LILRB2	HLA-A->LILRB2	FRMD4A->FRMD4A	0.6545745182678376	dementia
ERN1:SLIT2->IFI44L:ROBO2	-0.0127050008394131	0.0045344347232351	-2.80189298443549	0.0050803723048796	ERN1	SLIT2	IFI44L	ROBO2	SLIT2->ROBO2	ERN1->IFI44L	0.0824297359184917	dementia
ERN1:PDGFC->IFI44L:FLT1	-0.0127056259605847	0.0291221620662046	-0.436287179904448	0.662628382167658	ERN1	PDGFC	IFI44L	FLT1	PDGFC->FLT1	ERN1->IFI44L	0.9725667888399698	dementia
ERN1:APP->ERN1:NCSTN	-0.0127077925914806	0.0204896464425797	-0.620205557333211	0.535122463208082	ERN1	APP	ERN1	NCSTN	APP->NCSTN	ERN1->ERN1	0.921600979441078	dementia
MKI67:SPON1->HIF1A:APP	-0.0127086148489991	0.0059312360744625	-2.14265874590917	0.0321405102670219	MKI67	SPON1	HIF1A	APP	SPON1->APP	MKI67->HIF1A	0.7194856015919746	dementia
CCL3:ADAM10->CCL3:TSPAN5	-0.0127093718042076	0.0097058832801015	-1.30945030322626	0.190381861409439	CCL3	ADAM10	CCL3	TSPAN5	ADAM10->TSPAN5	CCL3->CCL3	0.8742682679032261	dementia
PICALM:SIRPB2->ERN1:CD47	-0.0127094800186233	0.0180616013457259	-0.703674041705659	0.481635789612375	PICALM	SIRPB2	ERN1	CD47	SIRPB2->CD47	PICALM->ERN1	0.9704509145729578	dementia
ERN1:CALM3->GPNMB:ESR1	-0.0127101697785882	0.0617491964294417	-0.205835387560251	0.836919497757556	ERN1	CALM3	GPNMB	ESR1	CALM3->ESR1	ERN1->GPNMB	0.999999999959702	dementia
HSPA1A:GDF11->HSPA1A:ACVR2A_TGFBR1	-0.0127107335792158	0.0067358877547015	-1.88701683313295	0.059158061595486	HSPA1A	GDF11	HSPA1A	ACVR2A_TGFBR1	GDF11->ACVR2A_TGFBR1	HSPA1A->HSPA1A	0.6840600893704395	dementia
GPNMB:LAMB1->FRMD4A:ITGA6_ITGB1	-0.0127141548794285	0.0062720884060297	-2.0271007129309	0.042652113989703	GPNMB	LAMB1	FRMD4A	ITGA6_ITGB1	LAMB1->ITGA6_ITGB1	GPNMB->FRMD4A	0.2283985150321646	dementia
GPNMB:LGALS3->AIF1:ENG	-0.012716680292608	0.0065798093572084	-1.93268218002037	0.0532753617417832	GPNMB	LGALS3	AIF1	ENG	LGALS3->ENG	GPNMB->AIF1	0.8115613438664975	dementia
ERN1:ITGB2->TMEM163:CD226	-0.0127194681718945	0.0146445447315011	-0.868546506914233	0.385095224144098	ERN1	ITGB2	TMEM163	CD226	ITGB2->CD226	ERN1->TMEM163	0.7269805136895502	dementia
MKI67:C1QB->PICALM:LRP1	-0.0127198684412478	0.0590623715271444	-0.215363320373986	0.82948406510769	MKI67	C1QB	PICALM	LRP1	C1QB->LRP1	MKI67->PICALM	0.987451144914191	dementia
IFI44L:F13A1->TMEM163:ITGA9	-0.0127208400358582	0.0188265545716136	-0.675686036309505	0.499240003434444	IFI44L	F13A1	TMEM163	ITGA9	F13A1->ITGA9	IFI44L->TMEM163	0.999999999965492	dementia
CCL3:ADAM10->HIF1A:NOTCH2	-0.012721411284583	0.0298316977975608	-0.426439399155591	0.669787697409607	CCL3	ADAM10	HIF1A	NOTCH2	ADAM10->NOTCH2	CCL3->HIF1A	0.999999999977921	dementia
ERN1:CD99->MKI67:CD81	-0.012722712524543	0.0677261459821318	-0.187855256489859	0.85099011834873	ERN1	CD99	MKI67	CD81	CD99->CD81	ERN1->MKI67	0.9922029755651371	dementia
MKI67:CALM1->HIF1A:INSR	-0.0127253484019183	0.0147596617972507	-0.86217073105894	0.388593573479036	MKI67	CALM1	HIF1A	INSR	CALM1->INSR	MKI67->HIF1A	0.9342169114761742	dementia
TMEM163:C1QA->HIST:CD33	-0.0127279167851776	0.0039544340693535	-3.21864432734322	0.0012879813489286	TMEM163	C1QA	HIST	CD33	C1QA->CD33	TMEM163->HIST	0.5141829897764816	dementia
PICALM:APP->ERN1:APLP2	-0.0127282223302808	0.008055517228848	-1.5800627034474	0.114092507495372	PICALM	APP	ERN1	APLP2	APP->APLP2	PICALM->ERN1	0.9704509145729578	dementia
HIF1A:ADAM17->HSPA1A:RHBDF2	-0.0127293674400274	0.0732235846517651	-0.173842451179704	0.86198928109544	HIF1A	ADAM17	HSPA1A	RHBDF2	ADAM17->RHBDF2	HIF1A->HSPA1A	0.999999999979967	dementia
HIST:APOE->TMEM163:LRP8	-0.0127312478289939	0.0154908214949668	-0.821857500141644	0.411158003657598	HIST	APOE	TMEM163	LRP8	APOE->LRP8	HIST->TMEM163	0.9984077816567856	dementia
IFI44L:F13A1->PICALM:ITGB1	-0.0127320274663421	0.005259866837531	-2.4205988211516	0.0154949670697915	IFI44L	F13A1	PICALM	ITGB1	F13A1->ITGB1	IFI44L->PICALM	0.9020183151171453	dementia
HIF1A:SLIT2->IFI44L:APP	-0.0127356055730448	0.0098006667362378	-1.29946318100534	0.19378502120722	HIF1A	SLIT2	IFI44L	APP	SLIT2->APP	HIF1A->IFI44L	0.8748795210839189	dementia
AIF1:GPI->PICALM:AMFR	-0.012737065385357	0.0101395225972923	-1.25617998906165	0.209050720238895	AIF1	GPI	PICALM	AMFR	GPI->AMFR	AIF1->PICALM	0.9171244192214651	dementia
CD163:VCAN->PICALM:TLR2	-0.0127385624633985	0.0134202131508294	-0.949207163867677	0.342515258726081	CD163	VCAN	PICALM	TLR2	VCAN->TLR2	CD163->PICALM	0.8315250600797802	dementia
MKI67:COL18A1->PICALM:ITGA5	-0.0127426093829591	0.0122098305715179	-1.04363523378318	0.296654185091851	MKI67	COL18A1	PICALM	ITGA5	COL18A1->ITGA5	MKI67->PICALM	0.886743957060987	dementia
TMEM163:S100A8->TMEM163:CD36	-0.0127434897925684	0.00563444380097	-2.26171211262671	0.0237151958785047	TMEM163	S100A8	TMEM163	CD36	S100A8->CD36	TMEM163->TMEM163	0.5893521994336636	dementia
HSPA1A:GNAI2->ERN1:TSHR	-0.0127437513668288	0.0100827890037002	-1.26391134061737	0.206261850882286	HSPA1A	GNAI2	ERN1	TSHR	GNAI2->TSHR	HSPA1A->ERN1	0.9002049899876711	dementia
CD163:GNAS->FRMD4A:ADRB2	-0.0127478701233446	0.0096864853300728	-1.31604701694713	0.188158262440254	CD163	GNAS	FRMD4A	ADRB2	GNAS->ADRB2	CD163->FRMD4A	0.7848284253198181	dementia
IFI44L:CCL2->HIST:ACKR4	-0.0127503617408073	0.0098117322764578	-1.29950159477958	0.19377184651796	IFI44L	CCL2	HIST	ACKR4	CCL2->ACKR4	IFI44L->HIST	0.990973881327838	dementia
AIF1:NUCB2->ERN1:ERAP1	-0.0127510610092539	0.0275048868313982	-0.463592564020221	0.642939682904714	AIF1	NUCB2	ERN1	ERAP1	NUCB2->ERAP1	AIF1->ERN1	0.9266673528936288	dementia
AIF1:TNF->HIST:TRPM2	-0.0127514505866448	0.0060657006851752	-2.10222219138009	0.0355338167550956	AIF1	TNF	HIST	TRPM2	TNF->TRPM2	AIF1->HIST	0.4697126402314199	dementia
MKI67:VEGFA->PICALM:ITGAV	-0.0127525731885939	0.0084396884440937	-1.51102416553284	0.130782294071979	MKI67	VEGFA	PICALM	ITGAV	VEGFA->ITGAV	MKI67->PICALM	0.8549652995093735	dementia
HIF1A:SERPINE1->CCL3:PLAUR	-0.0127529573173737	0.0083582191204555	-1.52579839479953	0.127060080600345	HIF1A	SERPINE1	CCL3	PLAUR	SERPINE1->PLAUR	HIF1A->CCL3	0.999999999984748	dementia
HSPA1A:CALM1->PICALM:OPRM1	-0.0127540840780529	0.028906003620946	-0.441226128845117	0.659049298999732	HSPA1A	CALM1	PICALM	OPRM1	CALM1->OPRM1	HSPA1A->PICALM	0.99999999997738	dementia
CCL3:SEMA4A->ERN1:NRP1_PLXNA2	-0.0127546801812414	0.0334595063958926	-0.381197499757711	0.703056704222137	CCL3	SEMA4A	ERN1	NRP1_PLXNA2	SEMA4A->NRP1_PLXNA2	CCL3->ERN1	0.999999999997741	dementia
GPNMB:IL15RA->IFI44L:AXL	-0.0127553712629799	0.009369241086488	-1.36140922677026	0.173384401889703	GPNMB	IL15RA	IFI44L	AXL	IL15RA->AXL	GPNMB->IFI44L	0.971592735792905	dementia
CCL3:SLIT2->CCL3:APP	-0.0127560019710442	0.0104031143812767	-1.22617146207699	0.220134158102147	CCL3	SLIT2	CCL3	APP	SLIT2->APP	CCL3->CCL3	0.8742682679032261	dementia
ERN1:ADAM9->CCL3:ITGA6	-0.0127591955806779	0.0154855594954139	-0.823941529814054	0.409972781602799	ERN1	ADAM9	CCL3	ITGA6	ADAM9->ITGA6	ERN1->CCL3	0.999999999912341	dementia
FRMD4A:CALM1->TMEM163:CACNA1C	-0.0127606139507183	0.01198223662585	-1.06496093752556	0.286893607016212	FRMD4A	CALM1	TMEM163	CACNA1C	CALM1->CACNA1C	FRMD4A->TMEM163	0.7283348953093219	dementia
FRMD4A:ADAM10->TMEM163:NOTCH1	-0.0127615601267952	0.029386345046184	-0.434268368752188	0.664093570720168	FRMD4A	ADAM10	TMEM163	NOTCH1	ADAM10->NOTCH1	FRMD4A->TMEM163	0.891134107718516	dementia
CD163:HSP90B1->FRMD4A:LRP1	-0.0127616573704749	0.0672184754254367	-0.189853418865934	0.84942399485668	CD163	HSP90B1	FRMD4A	LRP1	HSP90B1->LRP1	CD163->FRMD4A	0.9872342184277092	dementia
IFI44L:SIRPB2->CCL3:CD47	-0.0127632281573539	0.0171536807640512	-0.744051864606321	0.456845098644301	IFI44L	SIRPB2	CCL3	CD47	SIRPB2->CD47	IFI44L->CCL3	0.9856881959861804	dementia
FRMD4A:PLAT->AIF1:ITGAM	-0.0127642005826217	0.0180674737199433	-0.706474008512451	0.479893410726923	FRMD4A	PLAT	AIF1	ITGAM	PLAT->ITGAM	FRMD4A->AIF1	0.8197401062611642	dementia
ERN1:TNFSF8->IFI44L:TNFRSF8	-0.0127667645099868	0.0112808702000708	-1.13171805752243	0.257752987317235	ERN1	TNFSF8	IFI44L	TNFRSF8	TNFSF8->TNFRSF8	ERN1->IFI44L	0.6255135927432592	dementia
GPNMB:MADCAM1->CD163:CD44	-0.0127709589953127	0.0129228155832735	-0.988248954960144	0.323030737882276	GPNMB	MADCAM1	CD163	CD44	MADCAM1->CD44	GPNMB->CD163	0.6818480294150756	dementia
CD163:CD99->HIF1A:CD99L2	-0.0127724790480912	0.0077667732133201	-1.64450263929249	0.100072419575204	CD163	CD99	HIF1A	CD99L2	CD99->CD99L2	CD163->HIF1A	0.7029033238164776	dementia
HIST:SPP1->AIF1:ITGA5_ITGB1	-0.0127725111147656	0.0148773903220782	-0.858518250731853	0.390606357119841	HIST	SPP1	AIF1	ITGA5_ITGB1	SPP1->ITGA5_ITGB1	HIST->AIF1	0.999999999993301	dementia
FRMD4A:TGFB1->MKI67:SMAD3	-0.0127742302719307	0.0201731440481129	-0.633229517494358	0.526583772610546	FRMD4A	TGFB1	MKI67	SMAD3	TGFB1->SMAD3	FRMD4A->MKI67	0.9202598198657146	dementia
CCL3:SPON2->CD163:ITGA5	-0.0127815959237799	0.0169852554706954	-0.752511255767213	0.451743663542038	CCL3	SPON2	CD163	ITGA5	SPON2->ITGA5	CCL3->CD163	0.951448924287588	dementia
GPNMB:FNDC5->AIF1:ITGB5	-0.0127828951195595	0.0238270938064418	-0.536485700832871	0.591622915768412	GPNMB	FNDC5	AIF1	ITGB5	FNDC5->ITGB5	GPNMB->AIF1	0.9829193561260418	dementia
GPNMB:FAM3C->FRMD4A:ADGRG5	-0.0127876639271061	0.0109601961568384	-1.16673677588585	0.24331668636688	GPNMB	FAM3C	FRMD4A	ADGRG5	FAM3C->ADGRG5	GPNMB->FRMD4A	0.5070515562051066	dementia
ERN1:CD14->CD163:ITGB1	-0.012791315098036	0.0045976225552033	-2.78215859271866	0.0053998645732029	ERN1	CD14	CD163	ITGB1	CD14->ITGB1	ERN1->CD163	0.2715346798969597	dementia
FRMD4A:SELPLG->TMEM163:ITGAM	-0.0127922847761657	0.0204138093721348	-0.626648585913974	0.53088961272491	FRMD4A	SELPLG	TMEM163	ITGAM	SELPLG->ITGAM	FRMD4A->TMEM163	0.859344491663799	dementia
MKI67:ITGB2->CD163:CD226	-0.0127926289707827	0.0076918651525177	-1.66313744678629	0.0962849255729332	MKI67	ITGB2	CD163	CD226	ITGB2->CD226	MKI67->CD163	0.8895566842714164	dementia
CD163:SERPINA1->CD163:LRP1	-0.0127927183709651	0.0132814989695015	-0.963198385991005	0.335447974943634	CD163	SERPINA1	CD163	LRP1	SERPINA1->LRP1	CD163->CD163	0.9291396373222331	dementia
AIF1:TNFSF13B->HIF1A:HLA-DPB1	-0.0127927527483375	0.0150267996912113	-0.851329159316576	0.394586531343211	AIF1	TNFSF13B	HIF1A	HLA-DPB1	TNFSF13B->HLA-DPB1	AIF1->HIF1A	0.956147801746172	dementia
ERN1:APOE->FRMD4A:ABCA1	-0.0127980519647737	0.003980655657233	-3.21506130315966	0.0013041666760273	ERN1	APOE	FRMD4A	ABCA1	APOE->ABCA1	ERN1->FRMD4A	0.16258611227807	dementia
HIST:ITGB2->PICALM:CD226	-0.0128050100921194	0.0227083734118194	-0.563889357458538	0.572829433374961	HIST	ITGB2	PICALM	CD226	ITGB2->CD226	HIST->PICALM	0.9639517679274952	dementia
PICALM:IGF1->ERN1:IGF1R	-0.0128063844480087	0.0570685485378847	-0.224403542338338	0.822443314585501	PICALM	IGF1	ERN1	IGF1R	IGF1->IGF1R	PICALM->ERN1	0.9927794553821762	dementia
PICALM:FABP5->ERN1:RXRA	-0.0128130588196754	0.0445916453289953	-0.287342140554384	0.773850358965791	PICALM	FABP5	ERN1	RXRA	FABP5->RXRA	PICALM->ERN1	0.9886113228632024	dementia
HIF1A:WNT5A->MKI67:ANTXR1	-0.0128145509750558	0.0046362437052669	-2.76399425692353	0.005709854426291	HIF1A	WNT5A	MKI67	ANTXR1	WNT5A->ANTXR1	HIF1A->MKI67	0.7096820979399068	dementia
HSPA1A:PLAT->AIF1:LRP1	-0.0128160230373734	0.0082312460319144	-1.55699671564703	0.119471265192033	HSPA1A	PLAT	AIF1	LRP1	PLAT->LRP1	HSPA1A->AIF1	0.902666719618981	dementia
CCL3:LYZ->HSPA1A:ITGAL	-0.0128164165536955	0.0637009605906394	-0.201196597898381	0.8405448515872	CCL3	LYZ	HSPA1A	ITGAL	LYZ->ITGAL	CCL3->HSPA1A	0.9952397689420228	dementia
TMEM163:SERPINF1->HIST:PLXDC2	-0.0128169741611129	0.042552729497721	-0.301202162878865	0.763260340628628	TMEM163	SERPINF1	HIST	PLXDC2	SERPINF1->PLXDC2	TMEM163->HIST	0.999999999972548	dementia
IFI44L:SPTAN1->MKI67:PTPRA	-0.0128176391805081	0.012494370660246	-1.02587313351369	0.304951387971376	IFI44L	SPTAN1	MKI67	PTPRA	SPTAN1->PTPRA	IFI44L->MKI67	0.7023998794032641	dementia
HIST:C1QB->PICALM:CD33	-0.0128192197132582	0.0086208374658948	-1.48700399050239	0.137013757003992	HIST	C1QB	PICALM	CD33	C1QB->CD33	HIST->PICALM	0.7156475445588062	dementia
HIST:SPP1->TMEM163:ITGA4_ITGB1	-0.0128208057419576	0.0157723602127123	-0.812865390407721	0.416295239492776	HIST	SPP1	TMEM163	ITGA4_ITGB1	SPP1->ITGA4_ITGB1	HIST->TMEM163	0.9984077816567856	dementia
HSPA1A:LIPC->MKI67:LRP1	-0.0128243036980639	0.0189349850953605	-0.677280897422314	0.49822774864719	HSPA1A	LIPC	MKI67	LRP1	LIPC->LRP1	HSPA1A->MKI67	0.9734526007647212	dementia
CD163:CALM3->PICALM:KCNQ1	-0.0128277260589517	0.0205481435973604	-0.624276640766688	0.532445921923987	CD163	CALM3	PICALM	KCNQ1	CALM3->KCNQ1	CD163->PICALM	0.8922567533369274	dementia
FRMD4A:CD99->AIF1:CD99L2	-0.012827932679544	0.0380109333259573	-0.337480076312252	0.735755028923027	FRMD4A	CD99	AIF1	CD99L2	CD99->CD99L2	FRMD4A->AIF1	0.9466403034280906	dementia
TMEM163:APP->HIST:RPSA	-0.012829113303853	0.0131260329741452	-0.977379329240064	0.328381392590541	TMEM163	APP	HIST	RPSA	APP->RPSA	TMEM163->HIST	0.9134483935922372	dementia
CD163:CALM1->TMEM163:PTPRA	-0.0128412844533664	0.032648226829557	-0.393322569106295	0.694081251017258	CD163	CALM1	TMEM163	PTPRA	CALM1->PTPRA	CD163->TMEM163	0.9415912065249186	dementia
AIF1:CD14->MKI67:ITGB1	-0.0128422198096072	0.0133689494981743	-0.960600517741576	0.336753068270741	AIF1	CD14	MKI67	ITGB1	CD14->ITGB1	AIF1->MKI67	0.9540693341554968	dementia
HIF1A:TNFSF10->AIF1:TNFRSF10A	-0.0128444482953558	0.008478899323481	-1.51487213202131	0.1298047889858	HIF1A	TNFSF10	AIF1	TNFRSF10A	TNFSF10->TNFRSF10A	HIF1A->AIF1	0.9661807894371336	dementia
HSPA1A:CXCL8->HSPA1A:SDC3	-0.0128452642182686	0.0051736889705519	-2.4828056520951	0.0130352184288052	HSPA1A	CXCL8	HSPA1A	SDC3	CXCL8->SDC3	HSPA1A->HSPA1A	0.5671725025105724	dementia
IFI44L:HMGB1->TMEM163:TLR2	-0.0128458759903301	0.0688121160706273	-0.186680438327828	0.851911194418326	IFI44L	HMGB1	TMEM163	TLR2	HMGB1->TLR2	IFI44L->TMEM163	0.999999999965492	dementia
PICALM:TGFB1->CCL3:ITGB1	-0.0128475311222094	0.0181996957695483	-0.705920103549525	0.480237824796773	PICALM	TGFB1	CCL3	ITGB1	TGFB1->ITGB1	PICALM->CCL3	0.9441660963649444	dementia
CD163:HSPA8->HIF1A:LDLR	-0.01285012375419	0.0081262636008777	-1.58130776766853	0.113807684411835	CD163	HSPA8	HIF1A	LDLR	HSPA8->LDLR	CD163->HIF1A	0.7029033238164776	dementia
HIST:ADM->HIST:CALCR	-0.0128503980993611	0.0064861515973885	-1.98120532744484	0.047568252036379	HIST	ADM	HIST	CALCR	ADM->CALCR	HIST->HIST	0.7036880872108228	dementia
GPNMB:SEMA4G->GPNMB:PLXNB2	-0.0128505792667259	0.0120657565975511	-1.06504545842853	0.286855359002962	GPNMB	SEMA4G	GPNMB	PLXNB2	SEMA4G->PLXNB2	GPNMB->GPNMB	0.6975331751295047	dementia
ERN1:TGFB1->HSPA1A:ITGB1	-0.0128511211666599	0.0080828726800912	-1.58992002908981	0.111852832300976	ERN1	TGFB1	HSPA1A	ITGB1	TGFB1->ITGB1	ERN1->HSPA1A	0.8846340455921555	dementia
CD163:IGF1->HIF1A:IGF2R	-0.0128519469716184	0.0059822809229657	-2.14833558255017	0.0316871061257414	CD163	IGF1	HIF1A	IGF2R	IGF1->IGF2R	CD163->HIF1A	0.4856195818140053	dementia
GPNMB:HBEGF->GPNMB:CD9	-0.0128535725831862	0.0071340395643808	-1.8017243200279	0.0715887897789268	GPNMB	HBEGF	GPNMB	CD9	HBEGF->CD9	GPNMB->GPNMB	0.3408029710602431	dementia
CCL3:GAS6->HIST:AXL	-0.0128549508102062	0.010404785216837	-1.235484495096	0.216650243417878	CCL3	GAS6	HIST	AXL	GAS6->AXL	CCL3->HIST	0.9667996246950568	dementia
HIF1A:COPA->GPNMB:P2RY6	-0.0128572049452788	0.0067782417959078	-1.89683480353872	0.0578497443352756	HIF1A	COPA	GPNMB	P2RY6	COPA->P2RY6	HIF1A->GPNMB	0.5997090162756904	dementia
HIST:MAML2->TMEM163:NOTCH1	-0.0128587519688333	0.0497502325445119	-0.258466168119485	0.796047155975982	HIST	MAML2	TMEM163	NOTCH1	MAML2->NOTCH1	HIST->TMEM163	0.9984077816567856	dementia
HSPA1A:ADAM10->IFI44L:IL6R	-0.0128595665101091	0.0160330773396545	-0.802064771327689	0.422515491877052	HSPA1A	ADAM10	IFI44L	IL6R	ADAM10->IL6R	HSPA1A->IFI44L	0.9571847517158644	dementia
TMEM163:ADAM15->ERN1:ITGAV	-0.012861039416526	0.0184504441599977	-0.697058526342142	0.485766167724	TMEM163	ADAM15	ERN1	ITGAV	ADAM15->ITGAV	TMEM163->ERN1	0.7894210712589164	dementia
AIF1:TNF->HIST:NOTCH1	-0.0128643676273983	0.0064713390784202	-1.98789886783968	0.0468228759992384	AIF1	TNF	HIST	NOTCH1	TNF->NOTCH1	AIF1->HIST	0.48307503774824	dementia
AIF1:PROS1->HIST:AXL	-0.012866311060332	0.0053440383692061	-2.40760080138482	0.0160577286078589	AIF1	PROS1	HIST	AXL	PROS1->AXL	AIF1->HIST	0.3946978096320393	dementia
PICALM:ITGB2->TMEM163:CD226	-0.0128721150414169	0.0144984271952915	-0.887828373935436	0.374633077784276	PICALM	ITGB2	TMEM163	CD226	ITGB2->CD226	PICALM->TMEM163	0.9934161045528432	dementia
FRMD4A:HGF->TMEM163:CD44	-0.0128728072730699	0.0081277380588339	-1.58381177885999	0.113236558027317	FRMD4A	HGF	TMEM163	CD44	HGF->CD44	FRMD4A->TMEM163	0.6437754149748857	dementia
HIF1A:RIMS2->TMEM163:ABCA1	-0.0128749800909212	0.0113406832516766	-1.13529139340152	0.256253247111429	HIF1A	RIMS2	TMEM163	ABCA1	RIMS2->ABCA1	HIF1A->TMEM163	0.8800978717593025	dementia
TMEM163:TNFSF10->TMEM163:TNFRSF10D	-0.0128749963078285	0.0068801144936608	-1.87133460056388	0.0612987175142612	TMEM163	TNFSF10	TMEM163	TNFRSF10D	TNFSF10->TNFRSF10D	TMEM163->TMEM163	0.8456952694097146	dementia
AIF1:WNT5A->TMEM163:RYK	-0.0128754452012042	0.0126058937296965	-1.02138297190882	0.307073029692303	AIF1	WNT5A	TMEM163	RYK	WNT5A->RYK	AIF1->TMEM163	0.8448303444252789	dementia
IFI44L:COPA->TMEM163:CD74	-0.0128774210110576	0.0626154466279907	-0.205658854237112	0.837057401009364	IFI44L	COPA	TMEM163	CD74	COPA->CD74	IFI44L->TMEM163	0.999999999965492	dementia
TMEM163:IL16->MKI67:CD9	-0.0128774414583947	0.0364754928309886	-0.353043659151176	0.724055709970271	TMEM163	IL16	MKI67	CD9	IL16->CD9	TMEM163->MKI67	0.993516937025535	dementia
GPNMB:C3->MKI67:C3AR1	-0.0128810172214846	0.0081925133865308	-1.57229126322357	0.115883018301001	GPNMB	C3	MKI67	C3AR1	C3->C3AR1	GPNMB->MKI67	0.953310951931408	dementia
HSPA1A:HLA-C->PICALM:LILRB1	-0.0128823072644862	0.014119432108408	-0.912381402139745	0.361567976260241	HSPA1A	HLA-C	PICALM	LILRB1	HLA-C->LILRB1	HSPA1A->PICALM	0.99999999997738	dementia
PICALM:OMG->MKI67:TNFRSF1B	-0.0128828050174054	0.0162524513852788	-0.792668423489298	0.427971032106121	PICALM	OMG	MKI67	TNFRSF1B	OMG->TNFRSF1B	PICALM->MKI67	0.9814075721145232	dementia
GPNMB:HLA-C->MKI67:LILRB1	-0.0128830942548339	0.0098588166667584	-1.30675868010332	0.191294682463391	GPNMB	HLA-C	MKI67	LILRB1	HLA-C->LILRB1	GPNMB->MKI67	0.982023746366826	dementia
GPNMB:HLA-C->CD163:LILRA1	-0.0128833599219707	0.0087955770439305	-1.46475437115988	0.142987944899141	GPNMB	HLA-C	CD163	LILRA1	HLA-C->LILRA1	GPNMB->CD163	0.4869760866279316	dementia
CD163:ADAM9->HIF1A:ITGAV	-0.0128837321250187	0.0518338036899274	-0.248558492872525	0.803702318833343	CD163	ADAM9	HIF1A	ITGAV	ADAM9->ITGAV	CD163->HIF1A	0.9216858314060008	dementia
MKI67:HLA-C->CD163:LILRB1	-0.0128866411963205	0.0101274866740161	-1.27244217752303	0.203216056294224	MKI67	HLA-C	CD163	LILRB1	HLA-C->LILRB1	MKI67->CD163	0.999999999980883	dementia
HIST:TNFSF10->PICALM:TNFRSF10D	-0.0128897664790131	0.011519148872884	-1.11898601374582	0.263146105835716	HIST	TNFSF10	PICALM	TNFRSF10D	TNFSF10->TNFRSF10D	HIST->PICALM	0.8607478975492131	dementia
CCL3:TIMP2->HIST:ITGB1	-0.0128928593893349	0.0127985896604008	-1.00736563413903	0.313759099618828	CCL3	TIMP2	HIST	ITGB1	TIMP2->ITGB1	CCL3->HIST	0.9667996246950568	dementia
CCL3:TF->AIF1:ADRB2	-0.0128982133442394	0.0258216665896857	-0.499511265062632	0.617419252740033	CCL3	TF	AIF1	ADRB2	TF->ADRB2	CCL3->AIF1	0.999999999996409	dementia
CCL3:TGFB1->FRMD4A:SMAD3	-0.0129060379823177	0.0163501826213257	-0.78935130458324	0.429906708416918	CCL3	TGFB1	FRMD4A	SMAD3	TGFB1->SMAD3	CCL3->FRMD4A	0.7984475863530607	dementia
HIST:PROS1->FRMD4A:AXL	-0.0129066824760951	0.0111536055507553	-1.15717580448424	0.247200540926799	HIST	PROS1	FRMD4A	AXL	PROS1->AXL	HIST->FRMD4A	0.8968889348653067	dementia
IFI44L:GNAI2->MKI67:P2RY12	-0.0129067528136517	0.0112222559482709	-1.15010322996958	0.250101356208494	IFI44L	GNAI2	MKI67	P2RY12	GNAI2->P2RY12	IFI44L->MKI67	0.6920929295291378	dementia
IFI44L:LAMC1->MKI67:ITGA6_ITGB1	-0.0129077283212994	0.0099430892341825	-1.29816076445588	0.194232097442016	IFI44L	LAMC1	MKI67	ITGA6_ITGB1	LAMC1->ITGA6_ITGB1	IFI44L->MKI67	0.6916971917076632	dementia
GPNMB:COL4A2->HSPA1A:ITGA9_ITGB1	-0.012908643496057	0.0152729035690569	-0.845199044025268	0.397999716000762	GPNMB	COL4A2	HSPA1A	ITGA9_ITGB1	COL4A2->ITGA9_ITGB1	GPNMB->HSPA1A	0.8838502274620244	dementia
IFI44L:HLA-DMB->ERN1:CD4	-0.0129088936739569	0.0880008313236373	-0.146690587802317	0.883376248080878	IFI44L	HLA-DMB	ERN1	CD4	HLA-DMB->CD4	IFI44L->ERN1	0.999999999997605	dementia
PICALM:CALM1->ERN1:PDE1B	-0.0129106460262618	0.0107808651988627	-1.19755193930296	0.231091495867116	PICALM	CALM1	ERN1	PDE1B	CALM1->PDE1B	PICALM->ERN1	0.9704509145729578	dementia
TMEM163:LRPAP1->HIF1A:SORL1	-0.0129137025459907	0.0718306128823237	-0.179779929862864	0.857325340533406	TMEM163	LRPAP1	HIF1A	SORL1	LRPAP1->SORL1	TMEM163->HIF1A	0.9931392558654308	dementia
HSPA1A:CALM1->HIF1A:GRM5	-0.0129154174992049	0.0220222746808926	-0.586470638766977	0.557559286812419	HSPA1A	CALM1	HIF1A	GRM5	CALM1->GRM5	HSPA1A->HIF1A	0.9940945914353332	dementia
FRMD4A:COL18A1->CCL3:ITGB5	-0.0129240101378534	0.0098393111638882	-1.31350761476946	0.189011956697568	FRMD4A	COL18A1	CCL3	ITGB5	COL18A1->ITGB5	FRMD4A->CCL3	0.6811430398108087	dementia
ERN1:TGFB1->PICALM:CXCR4	-0.0129241998149239	0.0191282026115813	-0.675662009513579	0.499255261536727	ERN1	TGFB1	PICALM	CXCR4	TGFB1->CXCR4	ERN1->PICALM	0.8499504832958236	dementia
CD163:HEBP1->PICALM:FPR3	-0.0129247651564787	0.0123195504028244	-1.04912636694238	0.294119962258656	CD163	HEBP1	PICALM	FPR3	HEBP1->FPR3	CD163->PICALM	0.8094738763770202	dementia
HIF1A:SERPINE1->HSPA1A:LRP1	-0.01292480725519	0.0205665349921383	-0.628438736040397	0.529716568197723	HIF1A	SERPINE1	HSPA1A	LRP1	SERPINE1->LRP1	HIF1A->HSPA1A	0.999999999979967	dementia
GPNMB:HBEGF->CCL3:CD9	-0.0129268790108874	0.0105028113808536	-1.23080178650574	0.218397007222247	GPNMB	HBEGF	CCL3	CD9	HBEGF->CD9	GPNMB->CCL3	0.999999999990374	dementia
AIF1:PTPN6->AIF1:CD300LF	-0.0129272793503712	0.0098459885122306	-1.31294885570027	0.189200182597125	AIF1	PTPN6	AIF1	CD300LF	PTPN6->CD300LF	AIF1->AIF1	0.8132916535573734	dementia
PICALM:ARF6->HIST:PLD1	-0.0129296343001727	0.0184395911909492	-0.701188771826948	0.483185216066923	PICALM	ARF6	HIST	PLD1	ARF6->PLD1	PICALM->HIST	0.918459557821143	dementia
CD163:SERPINE1->ERN1:ITGB5	-0.012932473666484	0.0131327088545216	-0.984752940900788	0.32474544116542	CD163	SERPINE1	ERN1	ITGB5	SERPINE1->ITGB5	CD163->ERN1	0.9407111993624684	dementia
TMEM163:HLA-DRA->MKI67:CD4	-0.0129327011373151	0.0103517195785551	-1.2493287747194	0.211544847575415	TMEM163	HLA-DRA	MKI67	CD4	HLA-DRA->CD4	TMEM163->MKI67	0.9319595731933464	dementia
ERN1:C3->HIST:NRP1	-0.012934680572821	0.0074900794414569	-1.72690832906641	0.0841841283434184	ERN1	C3	HIST	NRP1	C3->NRP1	ERN1->HIST	0.6491531674481374	dementia
AIF1:HLA-B->AIF1:CANX	-0.0129347452233093	0.0192270041252637	-0.672738464039408	0.501113692487166	AIF1	HLA-B	AIF1	CANX	HLA-B->CANX	AIF1->AIF1	0.9662990954194564	dementia
FRMD4A:PTPN6->PICALM:CD300LF	-0.0129352595694492	0.0145755707789437	-0.887461614068373	0.374830423905812	FRMD4A	PTPN6	PICALM	CD300LF	PTPN6->CD300LF	FRMD4A->PICALM	0.7912231204403269	dementia
TMEM163:HMGB1->PICALM:CD163	-0.0129369795227509	0.0219768062963938	-0.58866512942209	0.55608593422079	TMEM163	HMGB1	PICALM	CD163	HMGB1->CD163	TMEM163->PICALM	0.9224236615104277	dementia
ERN1:COL18A1->IFI44L:PTPRS	-0.0129385532893597	0.0099528839783945	-1.29998031901571	0.193607714662648	ERN1	COL18A1	IFI44L	PTPRS	COL18A1->PTPRS	ERN1->IFI44L	0.5483408922396056	dementia
AIF1:WNT5A->TMEM163:FZD2	-0.0129456595291725	0.0052054525951989	-2.48694216159273	0.0128846344744677	AIF1	WNT5A	TMEM163	FZD2	WNT5A->FZD2	AIF1->TMEM163	0.4245109147571346	dementia
GPNMB:PSEN1->IFI44L:NOTCH4	-0.0129458379337	0.0241294148260599	-0.536516862386501	0.591601385131053	GPNMB	PSEN1	IFI44L	NOTCH4	PSEN1->NOTCH4	GPNMB->IFI44L	0.971592735792905	dementia
CCL3:NECTIN3->ERN1:CADM1	-0.0129487898639384	0.0304110952429616	-0.425791631655729	0.670259685263639	CCL3	NECTIN3	ERN1	CADM1	NECTIN3->CADM1	CCL3->ERN1	0.999999999997741	dementia
CCL3:LGALS3BP->HSPA1A:ITGB1	-0.0129497112712082	0.0148159313756885	-0.874039636310504	0.382096668721542	CCL3	LGALS3BP	HSPA1A	ITGB1	LGALS3BP->ITGB1	CCL3->HSPA1A	0.9941281695969134	dementia
HIST:B2M->MKI67:TFRC	-0.012950559730542	0.0215783763977197	-0.600163770055962	0.548397096439109	HIST	B2M	MKI67	TFRC	B2M->TFRC	HIST->MKI67	0.9482748860376218	dementia
HIF1A:HLA-DQA2->MKI67:CD4	-0.0129516423781329	0.0239272179376923	-0.541293284152786	0.588305448731693	HIF1A	HLA-DQA2	MKI67	CD4	HLA-DQA2->CD4	HIF1A->MKI67	0.999999999976702	dementia
HIF1A:CALM1->CCL3:OPRM1	-0.012951767562754	0.0246299125697416	-0.525855198473805	0.598988819095845	HIF1A	CALM1	CCL3	OPRM1	CALM1->OPRM1	HIF1A->CCL3	0.999999999984748	dementia
PICALM:CALM3->FRMD4A:PDE1B	-0.0129538955951273	0.0191776440125436	-0.675468560510064	0.499378119430141	PICALM	CALM3	FRMD4A	PDE1B	CALM3->PDE1B	PICALM->FRMD4A	0.8971878137275967	dementia
ERN1:SLIT2->CD163:APP	-0.0129555915967057	0.0062853500175503	-2.06123629718795	0.0392805022612775	ERN1	SLIT2	CD163	APP	SLIT2->APP	ERN1->CD163	0.5974686374589243	dementia
GPNMB:WNT2B->CCL3:FZD2_LRP6	-0.0129580464223013	0.0217819994322013	-0.59489701405211	0.551912313350261	GPNMB	WNT2B	CCL3	FZD2_LRP6	WNT2B->FZD2_LRP6	GPNMB->CCL3	0.999999999990374	dementia
MKI67:SERPINE1->IFI44L:LRP1	-0.0129591993491522	0.0229333735313238	-0.565080376485026	0.572019095274128	MKI67	SERPINE1	IFI44L	LRP1	SERPINE1->LRP1	MKI67->IFI44L	0.9061508842596504	dementia
AIF1:ARF6->MKI67:SMAP1	-0.0129602821721093	0.0108827954788319	-1.19089641970377	0.233694250253806	AIF1	ARF6	MKI67	SMAP1	ARF6->SMAP1	AIF1->MKI67	0.9416587179827997	dementia
FRMD4A:LGALS9->TMEM163:SLC1A5	-0.0129610710531849	0.0084563361690643	-1.53270527496296	0.125348488892602	FRMD4A	LGALS9	TMEM163	SLC1A5	LGALS9->SLC1A5	FRMD4A->TMEM163	0.6437754149748857	dementia
PICALM:TNF->CD163:SEMA4C	-0.0129612749320333	0.0659417491623766	-0.196556431952042	0.844174667671493	PICALM	TNF	CD163	SEMA4C	TNF->SEMA4C	PICALM->CD163	0.9717040931622016	dementia
MKI67:CALM3->HIST:INSR	-0.0129620145487506	0.0076866001849736	-1.68631309510409	0.0917355101164744	MKI67	CALM3	HIST	INSR	CALM3->INSR	MKI67->HIST	0.7880958715426972	dementia
HSPA1A:HLA-DRA->CD163:CD4	-0.0129656657272775	0.0266992262487648	-0.485619530935933	0.627236946248626	HSPA1A	HLA-DRA	CD163	CD4	HLA-DRA->CD4	HSPA1A->CD163	0.999999999946263	dementia
HIST:PSAP->AIF1:LRP1	-0.0129658713545995	0.0804043063573732	-0.161258419380799	0.871889871110684	HIST	PSAP	AIF1	LRP1	PSAP->LRP1	HIST->AIF1	0.999999999993301	dementia
AIF1:LILRB4->PICALM:LAIR1	-0.0129664334190889	0.0068245834284787	-1.89995969057691	0.0574384097058558	AIF1	LILRB4	PICALM	LAIR1	LILRB4->LAIR1	AIF1->PICALM	0.5655474186422725	dementia
AIF1:ITGB2->AIF1:CD226	-0.0129719758462868	0.0216748116771996	-0.598481594187617	0.549518636559603	AIF1	ITGB2	AIF1	CD226	ITGB2->CD226	AIF1->AIF1	0.9664151692622088	dementia
MKI67:SEMA4B->CD163:DCBLD2	-0.0129728800587032	0.00713790188166	-1.81746404948986	0.069146088215751	MKI67	SEMA4B	CD163	DCBLD2	SEMA4B->DCBLD2	MKI67->CD163	0.8895566842714164	dementia
CCL3:GNAS->HIF1A:TSHR	-0.0129763888581776	0.0065145535211392	-1.99190762898334	0.0463811937674272	CCL3	GNAS	HIF1A	TSHR	GNAS->TSHR	CCL3->HIF1A	0.999999999977921	dementia
FRMD4A:GPC3->CD163:LRP1	-0.0129797175226786	0.17770638633178	-0.0730402423379727	0.941774094258928	FRMD4A	GPC3	CD163	LRP1	GPC3->LRP1	FRMD4A->CD163	0.9925195413068408	dementia
AIF1:C3->CCL3:C3AR1	-0.0129826189847203	0.0372624130500108	-0.348410581120874	0.727531857174188	AIF1	C3	CCL3	C3AR1	C3->C3AR1	AIF1->CCL3	0.99999999999362	dementia
TMEM163:GNAS->CCL3:ADCY7	-0.0129849095219569	0.0257460699731559	-0.504345305341576	0.614018745761236	TMEM163	GNAS	CCL3	ADCY7	GNAS->ADCY7	TMEM163->CCL3	0.999999999967181	dementia
MKI67:SIRPB2->PICALM:CD47	-0.0129855207675404	0.0089839039840182	-1.44542069802179	0.148339753067514	MKI67	SIRPB2	PICALM	CD47	SIRPB2->CD47	MKI67->PICALM	0.8549652995093735	dementia
IFI44L:PIGF->ERN1:FLT1	-0.0129875739096882	0.031990365779776	-0.405983914003848	0.684754419822327	IFI44L	PIGF	ERN1	FLT1	PIGF->FLT1	IFI44L->ERN1	0.999999999997605	dementia
HSPA1A:TLN1->ERN1:ITGB5	-0.012987947396372	0.0087899133021935	-1.47759675776675	0.139515742701601	HSPA1A	TLN1	ERN1	ITGB5	TLN1->ITGB5	HSPA1A->ERN1	0.9002049899876711	dementia
GPNMB:LAMB1->GPNMB:ITGA9_ITGB1	-0.0129883684066857	0.0061540952146989	-2.11052444812085	0.0348132076094368	GPNMB	LAMB1	GPNMB	ITGA9_ITGB1	LAMB1->ITGA9_ITGB1	GPNMB->GPNMB	0.2307228269017576	dementia
ERN1:CIRBP->GPNMB:TREM1	-0.0129913371675392	0.014900131591572	-0.871894123061807	0.383266140079322	ERN1	CIRBP	GPNMB	TREM1	CIRBP->TREM1	ERN1->GPNMB	0.9076565337436956	dementia
HSPA1A:ADAM10->HIST:IL6R	-0.0129925038808431	0.031703964634173	-0.4098069131341	0.681947594593818	HSPA1A	ADAM10	HIST	IL6R	ADAM10->IL6R	HSPA1A->HIST	0.999999999968253	dementia
PICALM:GNAI2->HIST:FPR1	-0.0129947545211447	0.0088484018562887	-1.46859904559025	0.141941573887117	PICALM	GNAI2	HIST	FPR1	GNAI2->FPR1	PICALM->HIST	0.8037810405353992	dementia
ERN1:ADAM15->AIF1:ITGA5	-0.0129956678076613	0.0108503896921807	-1.19771438412268	0.231028227566348	ERN1	ADAM15	AIF1	ITGA5	ADAM15->ITGA5	ERN1->AIF1	0.8913003847155965	dementia
CD163:CALM1->CD163:CALCR	-0.0129978880265935	0.007052367916589	-1.84305302563966	0.0653212688648635	CD163	CALM1	CD163	CALCR	CALM1->CALCR	CD163->CD163	0.6295110193336264	dementia
CCL3:HLA-DRA->CCL3:CD4	-0.0129992055385118	0.0241470726195138	-0.53833463556186	0.590346043748513	CCL3	HLA-DRA	CCL3	CD4	HLA-DRA->CD4	CCL3->CCL3	0.9332099912705412	dementia
HIF1A:TNFSF10->HSPA1A:TNFRSF10B	-0.0129994534091055	0.0365735042471612	-0.355433630894543	0.722264757699169	HIF1A	TNFSF10	HSPA1A	TNFRSF10B	TNFSF10->TNFRSF10B	HIF1A->HSPA1A	0.999999999979967	dementia
GPNMB:TNFSF8->IFI44L:TNFRSF8	-0.0130008850792129	0.011483847231429	-1.13210188338557	0.257591603170622	GPNMB	TNFSF8	IFI44L	TNFRSF8	TNFSF8->TNFRSF8	GPNMB->IFI44L	0.971592735792905	dementia
MKI67:SERPINF1->MKI67:PLXDC1	-0.0130021081061868	0.0049830526490843	-2.60926564935574	0.0090736772574362	MKI67	SERPINF1	MKI67	PLXDC1	SERPINF1->PLXDC1	MKI67->MKI67	0.3413008227255946	dementia
CCL3:ITGB3BP->ERN1:ITGB5	-0.0130037229502995	0.0119795397659057	-1.08549436826519	0.277702756661148	CCL3	ITGB3BP	ERN1	ITGB5	ITGB3BP->ITGB5	CCL3->ERN1	0.94645633392677	dementia
TMEM163:TGFB1->HIF1A:SMAD3	-0.0130039202374462	0.025697745395762	-0.506033507499486	0.612833127306078	TMEM163	TGFB1	HIF1A	SMAD3	TGFB1->SMAD3	TMEM163->HIF1A	0.929181031319579	dementia
AIF1:GNAI2->ERN1:OPRM1	-0.0130059391110175	0.0150699140649473	-0.863040031613015	0.388115457400656	AIF1	GNAI2	ERN1	OPRM1	GNAI2->OPRM1	AIF1->ERN1	0.8899732045414506	dementia
TMEM163:MEGF10->AIF1:ABCA1	-0.0130059992141872	0.0072344932217013	-1.79777612828124	0.0722124917441389	TMEM163	MEGF10	AIF1	ABCA1	MEGF10->ABCA1	TMEM163->AIF1	0.8701039112682487	dementia
FRMD4A:HMGB1->AIF1:CD163	-0.0130060427539207	0.0332277935734972	-0.391420595687534	0.695486371116621	FRMD4A	HMGB1	AIF1	CD163	HMGB1->CD163	FRMD4A->AIF1	0.9224124378253674	dementia
HIST:ADAM10->CD163:CD44	-0.0130062158502118	0.0212580475683198	-0.611825512592915	0.540653208148674	HIST	ADAM10	CD163	CD44	ADAM10->CD44	HIST->CD163	0.95562592757153	dementia
IFI44L:S100A8->HIST:ITGB2	-0.0130069650315401	0.0047963656936782	-2.71183764171356	0.0066911357385574	IFI44L	S100A8	HIST	ITGB2	S100A8->ITGB2	IFI44L->HIST	0.2157891275684761	dementia
TMEM163:TGFB1->MKI67:SMAD3	-0.0130118913759653	0.0148441930902217	-0.876564411206467	0.380723276604448	TMEM163	TGFB1	MKI67	SMAD3	TGFB1->SMAD3	TMEM163->MKI67	0.9319595731933464	dementia
CCL3:GAS6->FRMD4A:AXL	-0.0130125674332049	0.0103236226520581	-1.2604652331622	0.207501582136011	CCL3	GAS6	FRMD4A	AXL	GAS6->AXL	CCL3->FRMD4A	0.7316117564543181	dementia
MKI67:ADAM10->AIF1:TSPAN15	-0.0130140415407238	0.011247904105102	-1.15701924724098	0.247264496777993	MKI67	ADAM10	AIF1	TSPAN15	ADAM10->TSPAN15	MKI67->AIF1	0.8888545768268994	dementia
FRMD4A:CXCL12->TMEM163:CD4	-0.0130146531242627	0.0048125563956331	-2.70431181566456	0.0068446026654263	FRMD4A	CXCL12	TMEM163	CD4	CXCL12->CD4	FRMD4A->TMEM163	0.2388005818826509	dementia
HSPA1A:BSG->HIF1A:SLC16A1	-0.0130160586470417	0.0257143817979195	-0.506178167117936	0.612731580421254	HSPA1A	BSG	HIF1A	SLC16A1	BSG->SLC16A1	HSPA1A->HIF1A	0.9989806998666754	dementia
CCL3:MTMR4->FRMD4A:SMAD3	-0.0130165429054245	0.0057969865620521	-2.24539815058958	0.0247425840405419	CCL3	MTMR4	FRMD4A	SMAD3	MTMR4->SMAD3	CCL3->FRMD4A	0.6125584461727083	dementia
IFI44L:AFDN->FRMD4A:EPHB3	-0.0130166662738158	0.0154874355732593	-0.840466209673242	0.400647039714626	IFI44L	AFDN	FRMD4A	EPHB3	AFDN->EPHB3	IFI44L->FRMD4A	0.967857943932157	dementia
AIF1:BSG->CD163:SLC16A1	-0.0130178265203168	0.0083978121554297	-1.55014499959966	0.121106717400754	AIF1	BSG	CD163	SLC16A1	BSG->SLC16A1	AIF1->CD163	0.8956012672932873	dementia
TMEM163:TGFB1->CD163:ITGB5	-0.0130188682038542	0.0371304294135445	-0.35062530677615	0.725869468365135	TMEM163	TGFB1	CD163	ITGB5	TGFB1->ITGB5	TMEM163->CD163	0.9683071326027862	dementia
HIST:HSP90B1->IFI44L:TLR1	-0.0130221859400796	0.0327076753943041	-0.39813853424592	0.690528071053159	HIST	HSP90B1	IFI44L	TLR1	HSP90B1->TLR1	HIST->IFI44L	0.999619507275159	dementia
TMEM163:APOE->FRMD4A:SCARB1	-0.0130238913426836	0.0208383890723574	-0.624995113463932	0.531974265243116	TMEM163	APOE	FRMD4A	SCARB1	APOE->SCARB1	TMEM163->FRMD4A	0.8377952916001878	dementia
CCL3:TGFB1->FRMD4A:CXCR4	-0.0130298271241602	0.0074930613532075	-1.73891904923246	0.0820490029915421	CCL3	TGFB1	FRMD4A	CXCR4	TGFB1->CXCR4	CCL3->FRMD4A	0.7116525782251167	dementia
HSPA1A:RPS19->HIF1A:C5AR1	-0.013032355602603	0.0175100703023155	-0.74427774289859	0.456708463479464	HSPA1A	RPS19	HIF1A	C5AR1	RPS19->C5AR1	HSPA1A->HIF1A	0.9940945914353332	dementia
AIF1:VEGFA->PICALM:EPHB2	-0.0130362486649611	0.0096505256028045	-1.35083302210739	0.176748927381792	AIF1	VEGFA	PICALM	EPHB2	VEGFA->EPHB2	AIF1->PICALM	0.9171244192214651	dementia
TMEM163:CXCL12->AIF1:ITGAV	-0.0130371756743547	0.0053045095650404	-2.45775325965603	0.0139809193631675	TMEM163	CXCL12	AIF1	ITGAV	CXCL12->ITGAV	TMEM163->AIF1	0.5426524372770898	dementia
FRMD4A:TLN1->HSPA1A:ITGB5	-0.0130387779743871	0.0106485796134408	-1.22446170735573	0.220778103246814	FRMD4A	TLN1	HSPA1A	ITGB5	TLN1->ITGB5	FRMD4A->HSPA1A	0.9157533212095356	dementia
CD163:GNAI2->MKI67:ADCY7	-0.0130422568519069	0.0206029936605042	-0.633027271027551	0.52671583440474	CD163	GNAI2	MKI67	ADCY7	GNAI2->ADCY7	CD163->MKI67	0.964964858951046	dementia
HIST:VEGFA->GPNMB:ITGA9	-0.0130424594089243	0.0077740164086049	-1.67769898124832	0.0934058784322699	HIST	VEGFA	GPNMB	ITGA9	VEGFA->ITGA9	HIST->GPNMB	0.4953342038074918	dementia
HIF1A:FABP5->CD163:RXRA	-0.0130438556133444	0.011690638907762	-1.11575216001958	0.264528236748118	HIF1A	FABP5	CD163	RXRA	FABP5->RXRA	HIF1A->CD163	0.7285354343145044	dementia
CD163:CLEC2B->TMEM163:KLRF1	-0.0130461225313413	0.0050653775570393	-2.57554790031616	0.0100081409868846	CD163	CLEC2B	TMEM163	KLRF1	CLEC2B->KLRF1	CD163->TMEM163	0.9184009172728544	dementia
CCL3:CNTN1->CD163:NOTCH2	-0.013047384309967	0.0101921802939968	-1.28013672576533	0.20049705436753	CCL3	CNTN1	CD163	NOTCH2	CNTN1->NOTCH2	CCL3->CD163	0.8849525493597719	dementia
ERN1:CD14->GPNMB:RIPK1	-0.0130487345873124	0.0047378854873933	-2.7541262071514	0.0058849069940344	ERN1	CD14	GPNMB	RIPK1	CD14->RIPK1	ERN1->GPNMB	0.2268715416388911	dementia
HIST:TGFB1->AIF1:ACVR1_TGFBR2	-0.01305085084255	0.0053765216928859	-2.4273780685789	0.0152083980627627	HIST	TGFB1	AIF1	ACVR1_TGFBR2	TGFB1->ACVR1_TGFBR2	HIST->AIF1	0.3943115981693418	dementia
TMEM163:PTPN6->HIST:CD300LF	-0.0130532362324278	0.0058264517073514	-2.2403405860136	0.0250688202796144	TMEM163	PTPN6	HIST	CD300LF	PTPN6->CD300LF	TMEM163->HIST	0.9074939957450038	dementia
FRMD4A:ADAM10->CCL3:TSPAN5	-0.0130546869282986	0.0095203758738357	-1.37123650382082	0.170301242210165	FRMD4A	ADAM10	CCL3	TSPAN5	ADAM10->TSPAN5	FRMD4A->CCL3	0.6811430398108087	dementia
PICALM:ADAM10->HSPA1A:NOTCH1	-0.0130548072999673	0.0175589086055668	-0.743486260634018	0.457187336701935	PICALM	ADAM10	HSPA1A	NOTCH1	ADAM10->NOTCH1	PICALM->HSPA1A	0.97072845728553	dementia
HIF1A:TGS1->HIST:RXRA	-0.0130607325776879	0.0091978933233459	-1.41996999949297	0.155616415234545	HIF1A	TGS1	HIST	RXRA	TGS1->RXRA	HIF1A->HIST	0.8742563211028932	dementia
CD163:GNAI2->IFI44L:FPR1	-0.0130633384175615	0.0088257242475073	-1.48014350451194	0.138834953597071	CD163	GNAI2	IFI44L	FPR1	GNAI2->FPR1	CD163->IFI44L	0.986926154477119	dementia
GPNMB:CALR->IFI44L:ITGAV	-0.0130635583842328	0.0144291036454011	-0.905361740082619	0.365273777893824	GPNMB	CALR	IFI44L	ITGAV	CALR->ITGAV	GPNMB->IFI44L	0.971592735792905	dementia
HIF1A:ADAM10->TMEM163:NRCAM	-0.0130688427434524	0.023326934382007	-0.560246902976369	0.575311038901337	HIF1A	ADAM10	TMEM163	NRCAM	ADAM10->NRCAM	HIF1A->TMEM163	0.9326276859737908	dementia
HIST:PDGFB->CCL3:LRP1	-0.0130691720137335	0.0227636822039251	-0.574123812512194	0.565884020501518	HIST	PDGFB	CCL3	LRP1	PDGFB->LRP1	HIST->CCL3	0.9986819648852576	dementia
TMEM163:HLA-DMB->FRMD4A:CD4	-0.0130710622642845	0.0186849058122258	-0.69955194827538	0.484207160147659	TMEM163	HLA-DMB	FRMD4A	CD4	HLA-DMB->CD4	TMEM163->FRMD4A	0.8127763045335705	dementia
CCL3:RGMB->HIF1A:NEO1	-0.0130715437497588	0.0099354757122271	-1.3156434707673	0.1882937358291	CCL3	RGMB	HIF1A	NEO1	RGMB->NEO1	CCL3->HIF1A	0.999999999977921	dementia
FRMD4A:WNT5A->CD163:LRP6	-0.0130734294899437	0.0118296913099342	-1.10513699363947	0.269100233025358	FRMD4A	WNT5A	CD163	LRP6	WNT5A->LRP6	FRMD4A->CD163	0.947889499551422	dementia
TMEM163:ADAM10->CD163:AXL	-0.013075419451551	0.0614645097369147	-0.212731208749853	0.831536622818202	TMEM163	ADAM10	CD163	AXL	ADAM10->AXL	TMEM163->CD163	0.9817038362618606	dementia
MKI67:LRPAP1->FRMD4A:LRP8	-0.0130788127435287	0.0053228720115254	-2.45709697982774	0.0140064869879375	MKI67	LRPAP1	FRMD4A	LRP8	LRPAP1->LRP8	MKI67->FRMD4A	0.3508291502692916	dementia
ERN1:HMGB1->TMEM163:HAVCR2	-0.0130827522933374	0.0168340970634258	-0.77715794580758	0.437065590175901	ERN1	HMGB1	TMEM163	HAVCR2	HMGB1->HAVCR2	ERN1->TMEM163	0.7269805136895502	dementia
AIF1:LGALS9->HIF1A:MRC2	-0.0130854891501146	0.0076057262347479	-1.72047859024054	0.0853454821400194	AIF1	LGALS9	HIF1A	MRC2	LGALS9->MRC2	AIF1->HIF1A	0.956147801746172	dementia
AIF1:NAMPT->AIF1:INSR	-0.0130868268875243	0.0081408344436021	-1.60755349813178	0.107933003685886	AIF1	NAMPT	AIF1	INSR	NAMPT->INSR	AIF1->AIF1	0.6430123653247811	dementia
TMEM163:APP->HSPA1A:APLP2	-0.0130872964914755	0.0210289306310649	-0.622347218747413	0.533713578725113	TMEM163	APP	HSPA1A	APLP2	APP->APLP2	TMEM163->HSPA1A	0.9186813655787418	dementia
HIF1A:APP->IFI44L:TSPAN15	-0.0130920774917398	0.0165524391588501	-0.790945513594585	0.428975787501392	HIF1A	APP	IFI44L	TSPAN15	APP->TSPAN15	HIF1A->IFI44L	0.8830930130981036	dementia
ERN1:CALM1->HIST:KCNQ1	-0.0130957148298442	0.0216842003879714	-0.603928878885872	0.545890927798623	ERN1	CALM1	HIST	KCNQ1	CALM1->KCNQ1	ERN1->HIST	0.899669611157945	dementia
GPNMB:ADAM10->CCL3:GPNMB	-0.0130999494714477	0.0229737743783079	-0.570213202921362	0.568533102291412	GPNMB	ADAM10	CCL3	GPNMB	ADAM10->GPNMB	GPNMB->CCL3	0.999999999990374	dementia
MKI67:SEMA4D->TMEM163:PLXNB2	-0.0131038918882181	0.0088108381871742	-1.48724691225099	0.136949610027024	MKI67	SEMA4D	TMEM163	PLXNB2	SEMA4D->PLXNB2	MKI67->TMEM163	0.9851886176694022	dementia
ERN1:MAML2->AIF1:NOTCH1	-0.0131057686657357	0.0051510218228212	-2.54430462858293	0.0109495545881604	ERN1	MAML2	AIF1	NOTCH1	MAML2->NOTCH1	ERN1->AIF1	0.2052595902837469	dementia
HIF1A:C3->HSPA1A:C3AR1	-0.0131120100664051	0.0308550714139079	-0.42495477941091	0.670869640131234	HIF1A	C3	HSPA1A	C3AR1	C3->C3AR1	HIF1A->HSPA1A	0.999999999979967	dementia
AIF1:LRPAP1->CD163:LRP8	-0.0131125553065343	0.0064015204608468	-2.04835013599247	0.0405257037054855	AIF1	LRPAP1	CD163	LRP8	LRPAP1->LRP8	AIF1->CD163	0.7474176908966201	dementia
HIST:TGFB1->FRMD4A:ENG	-0.0131130807033252	0.0172083110672477	-0.762020203614467	0.446047946013836	HIST	TGFB1	FRMD4A	ENG	TGFB1->ENG	HIST->FRMD4A	0.8972191500322972	dementia
PICALM:CD14->CCL3:ITGB2	-0.0131146324346767	0.0120654068669979	-1.08696147417529	0.277053836243835	PICALM	CD14	CCL3	ITGB2	CD14->ITGB2	PICALM->CCL3	0.929237358404323	dementia
GPNMB:TNFSF13B->IFI44L:TFRC	-0.0131167299317812	0.008925168186106	-1.4696339226638	0.141660927629612	GPNMB	TNFSF13B	IFI44L	TFRC	TNFSF13B->TFRC	GPNMB->IFI44L	0.971592735792905	dementia
MKI67:TLN1->MKI67:ITGB5	-0.0131176317033888	0.0121361339024367	-1.08087400887651	0.279753161590451	MKI67	TLN1	MKI67	ITGB5	TLN1->ITGB5	MKI67->MKI67	0.9239833863877744	dementia
HIST:S100A9->CD163:ITGB2	-0.0131201097339237	0.005005070132372	-2.62136381447778	0.0087578745214502	HIST	S100A9	CD163	ITGB2	S100A9->ITGB2	HIST->CD163	0.4825588861319059	dementia
HIST:PDGFB->CCL3:ITGAV	-0.0131212690718647	0.0251647062194818	-0.521415547530081	0.602077323019059	HIST	PDGFB	CCL3	ITGAV	PDGFB->ITGAV	HIST->CCL3	0.9986819648852576	dementia
FRMD4A:CALM1->PICALM:OPRM1	-0.013122164393831	0.036429259827779	-0.360209470515368	0.718690492976904	FRMD4A	CALM1	PICALM	OPRM1	CALM1->OPRM1	FRMD4A->PICALM	0.924989417524286	dementia
IFI44L:SPP1->FRMD4A:ITGA9_ITGB1	-0.013125373955528	0.0451963363188012	-0.290407918530069	0.771504186505731	IFI44L	SPP1	FRMD4A	ITGA9_ITGB1	SPP1->ITGA9_ITGB1	IFI44L->FRMD4A	0.989787971973276	dementia
CCL3:ADAM15->CCL3:ITGAV	-0.0131262015956962	0.0050792847346241	-2.58426181667239	0.009758768275534	CCL3	ADAM15	CCL3	ITGAV	ADAM15->ITGAV	CCL3->CCL3	0.8742682679032261	dementia
CD163:S100A8->HIF1A:ITGB2	-0.0131266213133444	0.0059348708117063	-2.21177877831013	0.0269819541332408	CD163	S100A8	HIF1A	ITGB2	S100A8->ITGB2	CD163->HIF1A	0.4856195818140053	dementia
GPNMB:CALM3->MKI67:KCNQ1	-0.0131309113052908	0.0050574007570829	-2.59637547744281	0.0094213047962985	GPNMB	CALM3	MKI67	KCNQ1	CALM3->KCNQ1	GPNMB->MKI67	0.4293416310254232	dementia
TMEM163:NRG1->HIST:MS4A4A	-0.0131314591437972	0.0144247047828418	-0.910345087922844	0.362640547242087	TMEM163	NRG1	HIST	MS4A4A	NRG1->MS4A4A	TMEM163->HIST	0.930270442737974	dementia
FRMD4A:COL18A1->CD163:ITGA10_ITGB1	-0.0131315798564494	0.0055630629850685	-2.36049454980019	0.0182505864953368	FRMD4A	COL18A1	CD163	ITGA10_ITGB1	COL18A1->ITGA10_ITGB1	FRMD4A->CD163	0.7300234598134719	dementia
HIST:COL4A2->MKI67:CD93	-0.013134155872336	0.0048863194519299	-2.68794457700643	0.0071893328261869	HIST	COL4A2	MKI67	CD93	COL4A2->CD93	HIST->MKI67	0.257378115177491	dementia
HIST:SPON1->CD163:APP	-0.0131357961686601	0.0088010493344636	-1.49252613744842	0.135561270456677	HIST	SPON1	CD163	APP	SPON1->APP	HIST->CD163	0.7434006596248958	dementia
PICALM:HRAS->MKI67:INSR	-0.0131377615998895	0.0102501717072693	-1.28171136787614	0.199943915658081	PICALM	HRAS	MKI67	INSR	HRAS->INSR	PICALM->MKI67	0.95329794554222	dementia
IFI44L:APP->HIST:LRP1	-0.0131402413843832	0.0158393028022924	-0.829597208185291	0.406766555768795	IFI44L	APP	HIST	LRP1	APP->LRP1	IFI44L->HIST	0.990973881327838	dementia
CCL3:PLAU->HIF1A:ITGA5	-0.0131438543953392	0.0322913289098529	-0.40703974841149	0.683978794698854	CCL3	PLAU	HIF1A	ITGA5	PLAU->ITGA5	CCL3->HIF1A	0.999999999977921	dementia
HSPA1A:B2M->ERN1:TFRC	-0.0131440328170681	0.020592868667884	-0.638280806285485	0.523290903950948	HSPA1A	B2M	ERN1	TFRC	B2M->TFRC	HSPA1A->ERN1	0.9219887355326228	dementia
FRMD4A:HLA-DPB1->IFI44L:CD4	-0.0131457715296476	0.0140248806447275	-0.937317889731173	0.348595063350558	FRMD4A	HLA-DPB1	IFI44L	CD4	HLA-DPB1->CD4	FRMD4A->IFI44L	0.8848507925934502	dementia
IFI44L:COL18A1->CCL3:ITGA10_ITGB1	-0.0131462029898942	0.0116767754239001	-1.12584189664096	0.260232446737696	IFI44L	COL18A1	CCL3	ITGA10_ITGB1	COL18A1->ITGA10_ITGB1	IFI44L->CCL3	0.9856881959861804	dementia
FRMD4A:TGFB1->MKI67:ACVR1B_TGFBR2	-0.0131502862475756	0.0053234782248653	-2.47024326804834	0.0135021197512281	FRMD4A	TGFB1	MKI67	ACVR1B_TGFBR2	TGFB1->ACVR1B_TGFBR2	FRMD4A->MKI67	0.4616037189951107	dementia
PICALM:SDC2->TMEM163:PTPRJ	-0.0131509821710023	0.0151560649589708	-0.86770426272278	0.385556251685518	PICALM	SDC2	TMEM163	PTPRJ	SDC2->PTPRJ	PICALM->TMEM163	0.9934161045528432	dementia
TMEM163:CD55->AIF1:ADGRE2	-0.0131518788678337	0.0115599594629285	-1.13770977398409	0.255241690781607	TMEM163	CD55	AIF1	ADGRE2	CD55->ADGRE2	TMEM163->AIF1	0.8701039112682487	dementia
HIST:SELPLG->ERN1:ITGAM	-0.0131521995848109	0.0341639180344987	-0.384973397124118	0.700257125421613	HIST	SELPLG	ERN1	ITGAM	SELPLG->ITGAM	HIST->ERN1	0.9257262036470842	dementia
CD163:HSP90B1->CCL3:LRP1	-0.0131523081679704	0.0301112146452364	-0.436791020320103	0.662262911863704	CD163	HSP90B1	CCL3	LRP1	HSP90B1->LRP1	CD163->CCL3	0.976778061403499	dementia
TMEM163:APP->PICALM:LRP1	-0.0131534202085267	0.0274945055160655	-0.478401773795892	0.632364271377034	TMEM163	APP	PICALM	LRP1	APP->LRP1	TMEM163->PICALM	0.9348444352565182	dementia
FRMD4A:ICAM1->HSPA1A:ITGAL_ITGB2	-0.0131536820837691	0.0273042486941091	-0.481744882678533	0.629987187996058	FRMD4A	ICAM1	HSPA1A	ITGAL_ITGB2	ICAM1->ITGAL_ITGB2	FRMD4A->HSPA1A	0.941055997992762	dementia
PICALM:WNT2B->HSPA1A:FZD2_LRP6	-0.013154135320455	0.0301260773959332	-0.436636178934823	0.662375220474406	PICALM	WNT2B	HSPA1A	FZD2_LRP6	WNT2B->FZD2_LRP6	PICALM->HSPA1A	0.9760894427809318	dementia
MKI67:ADAM9->FRMD4A:ITGB5	-0.0131547690618098	0.0211850129979223	-0.62094694315741	0.53463453300834	MKI67	ADAM9	FRMD4A	ITGB5	ADAM9->ITGB5	MKI67->FRMD4A	0.8862000546758708	dementia
TMEM163:GNAI2->AIF1:FPR1	-0.0131554430134668	0.0091158274541406	-1.4431430475893	0.148980179014132	TMEM163	GNAI2	AIF1	FPR1	GNAI2->FPR1	TMEM163->AIF1	0.8701039112682487	dementia
IFI44L:C3->CCL3:ITGAM	-0.0131607517269221	0.0465391892434873	-0.282788590451515	0.777338900999087	IFI44L	C3	CCL3	ITGAM	C3->ITGAM	IFI44L->CCL3	0.999999999937774	dementia
CCL3:NCAM1->IFI44L:ROBO3	-0.0131684193273386	0.0116961431993674	-1.12587706074348	0.260217560239929	CCL3	NCAM1	IFI44L	ROBO3	NCAM1->ROBO3	CCL3->IFI44L	0.9617604201573275	dementia
HSPA1A:COL9A2->HSPA1A:GP6	-0.01317087359295	0.0115167389048768	-1.14362873915399	0.25277763781478	HSPA1A	COL9A2	HSPA1A	GP6	COL9A2->GP6	HSPA1A->HSPA1A	0.9247227925784336	dementia
TMEM163:MTMR4->AIF1:SMAD3	-0.0131729858092713	0.0127388055522969	-1.03408327846688	0.301097232748928	TMEM163	MTMR4	AIF1	SMAD3	MTMR4->SMAD3	TMEM163->AIF1	0.8701039112682487	dementia
HSPA1A:HMGB1->HIF1A:CXCR4	-0.0131751157687061	0.0233014590993436	-0.565420204483127	0.57178798515565	HSPA1A	HMGB1	HIF1A	CXCR4	HMGB1->CXCR4	HSPA1A->HIF1A	0.9944546644910752	dementia
TMEM163:NUCB2->TMEM163:ERAP1	-0.0131763540825514	0.0056529085000697	-2.33089817080692	0.0197587297666404	TMEM163	NUCB2	TMEM163	ERAP1	NUCB2->ERAP1	TMEM163->TMEM163	0.5893521994336636	dementia
PICALM:ADAM10->HIST:NOTCH1	-0.0131766494727356	0.0119371850770655	-1.10383221736685	0.269665926522769	PICALM	ADAM10	HIST	NOTCH1	ADAM10->NOTCH1	PICALM->HIST	0.8333038132311696	dementia
ERN1:CALM1->HSPA1A:CALCR	-0.0131805155512444	0.0055712960293557	-2.36578984168043	0.0179916541364122	ERN1	CALM1	HSPA1A	CALCR	CALM1->CALCR	ERN1->HSPA1A	0.3825593826900278	dementia
FRMD4A:SEMA6D->TMEM163:PLXNA1_TREM2_TYROBP	-0.0131812929839122	0.0075566758926154	-1.74432424669598	0.0811025659956581	FRMD4A	SEMA6D	TMEM163	PLXNA1_TREM2_TYROBP	SEMA6D->PLXNA1_TREM2_TYROBP	FRMD4A->TMEM163	0.5850009821307398	dementia
CD163:ZP3->FRMD4A:MERTK	-0.0131830318530337	0.0115026595180228	-1.14608554937908	0.251759756181888	CD163	ZP3	FRMD4A	MERTK	ZP3->MERTK	CD163->FRMD4A	0.7906387848633449	dementia
AIF1:SEMA6B->TMEM163:PLXNA2	-0.0131837566069107	0.0088519343000882	-1.48936448915795	0.136391414286374	AIF1	SEMA6B	TMEM163	PLXNA2	SEMA6B->PLXNA2	AIF1->TMEM163	0.8448303444252789	dementia
AIF1:IL1B->HIST:SIGIRR	-0.0131889486367845	0.0589798136495739	-0.223618011327504	0.823054547534366	AIF1	IL1B	HIST	SIGIRR	IL1B->SIGIRR	AIF1->HIST	0.9779552629411148	dementia
CCL3:MYL9->FRMD4A:CD69	-0.013195337303393	0.0264141968911386	-0.499554741632888	0.617388632408584	CCL3	MYL9	FRMD4A	CD69	MYL9->CD69	CCL3->FRMD4A	0.8891653077436603	dementia
PICALM:APP->CD163:NCSTN	-0.0131966680279821	0.006255501606241	-2.10960988561108	0.0348919721468596	PICALM	APP	CD163	NCSTN	APP->NCSTN	PICALM->CD163	0.3580219750721246	dementia
HIST:C1QA->PICALM:CD33	-0.0131978401942775	0.0136675502532907	-0.965633193197868	0.334227759666248	HIST	C1QA	PICALM	CD33	C1QA->CD33	HIST->PICALM	0.8959586574513376	dementia
CCL3:CD99->HIF1A:CD99L2	-0.0131980688885522	0.0089515887109381	-1.47438285144012	0.14037853898197	CCL3	CD99	HIF1A	CD99L2	CD99->CD99L2	CCL3->HIF1A	0.999999999977921	dementia
CCL3:APOE->PICALM:TREM2	-0.0132014738573852	0.0091121755000697	-1.44877300237294	0.147400985640381	CCL3	APOE	PICALM	TREM2	APOE->TREM2	CCL3->PICALM	0.83808767088176	dementia
HIF1A:JAG1->IFI44L:CD46	-0.0132017916574155	0.0116580820856057	-1.13241539735904	0.257459834516362	HIF1A	JAG1	IFI44L	CD46	JAG1->CD46	HIF1A->IFI44L	0.8748795210839189	dementia
CD163:CXCL12->PICALM:ITGAV	-0.013202036748283	0.0205648815182216	-0.64196998833109	0.520892669512169	CD163	CXCL12	PICALM	ITGAV	CXCL12->ITGAV	CD163->PICALM	0.8922567533369274	dementia
CD163:PDCD1LG2->HSPA1A:PDCD2	-0.0132051513264556	0.0051894536281303	-2.54461303110502	0.0109398898973617	CD163	PDCD1LG2	HSPA1A	PDCD2	PDCD1LG2->PDCD2	CD163->HSPA1A	0.9606431813234444	dementia
MKI67:MPZ->IFI44L:MPZL1	-0.0132057554753678	0.0095612190855975	-1.38117904810488	0.167223915218821	MKI67	MPZ	IFI44L	MPZL1	MPZ->MPZL1	MKI67->IFI44L	0.567981154752068	dementia
HSPA1A:APOE->HSPA1A:LRP1	-0.0132091104474236	0.0228929645852829	-0.576994316232652	0.563943295090869	HSPA1A	APOE	HSPA1A	LRP1	APOE->LRP1	HSPA1A->HSPA1A	0.986646548795834	dementia
AIF1:COL9A2->GPNMB:ITGAV_ITGB8	-0.0132100209741011	0.008380800221522	-1.57622430137131	0.114974119925878	AIF1	COL9A2	GPNMB	ITGAV_ITGB8	COL9A2->ITGAV_ITGB8	AIF1->GPNMB	0.9255293119397596	dementia
HIF1A:APP->AIF1:FPR2	-0.0132106133641094	0.0204004439744714	-0.647564993224699	0.517266345221759	HIF1A	APP	AIF1	FPR2	APP->FPR2	HIF1A->AIF1	0.9661807894371336	dementia
MKI67:JAG2->IFI44L:NOTCH1	-0.0132113110880101	0.0046412396192245	-2.84650485040407	0.0044202055840904	MKI67	JAG2	IFI44L	NOTCH1	JAG2->NOTCH1	MKI67->IFI44L	0.1306397605262244	dementia
FRMD4A:CD99->TMEM163:CD81	-0.0132164259232425	0.0184841414358177	-0.715014325611699	0.474600191310084	FRMD4A	CD99	TMEM163	CD81	CD99->CD81	FRMD4A->TMEM163	0.83426554866156	dementia
TMEM163:ARF6->IFI44L:SMAP1	-0.0132174312416495	0.0127612074478582	-1.03575083279975	0.300318400749903	TMEM163	ARF6	IFI44L	SMAP1	ARF6->SMAP1	TMEM163->IFI44L	0.999999999983884	dementia
ERN1:CCL2->HSPA1A:CCR1	-0.0132201977889626	0.0104509456184475	-1.26497623005778	0.205879848863473	ERN1	CCL2	HSPA1A	CCR1	CCL2->CCR1	ERN1->HSPA1A	0.8846340455921555	dementia
PICALM:POMC->HIST:GPR84	-0.0132220714397814	0.012527620241612	-1.05543360868034	0.291227058685675	PICALM	POMC	HIST	GPR84	POMC->GPR84	PICALM->HIST	0.8352172249098604	dementia
MKI67:LGALS3BP->IFI44L:CD33	-0.0132258310530099	0.041841073848064	-0.316096835875589	0.751929008318578	MKI67	LGALS3BP	IFI44L	CD33	LGALS3BP->CD33	MKI67->IFI44L	0.9707918251190204	dementia
MKI67:GNAI2->TMEM163:ADCY7	-0.0132263847173314	0.0174748534004321	-0.756881011488446	0.449121152461783	MKI67	GNAI2	TMEM163	ADCY7	GNAI2->ADCY7	MKI67->TMEM163	0.9851886176694022	dementia
IFI44L:LGALS9->MKI67:HAVCR2	-0.0132265983671973	0.0071312643378472	-1.85473399113824	0.0636342222580834	IFI44L	LGALS9	MKI67	HAVCR2	LGALS9->HAVCR2	IFI44L->MKI67	0.4685792729913414	dementia
TMEM163:ITGB3BP->AIF1:ITGB5	-0.0132269886876712	0.0061362080999058	-2.15556390401332	0.0311177336534969	TMEM163	ITGB3BP	AIF1	ITGB5	ITGB3BP->ITGB5	TMEM163->AIF1	0.6413059223246494	dementia
PICALM:APP->MKI67:CD74	-0.0132275377918651	0.0141112283785364	-0.937376778054601	0.348564781714376	PICALM	APP	MKI67	CD74	APP->CD74	PICALM->MKI67	0.95329794554222	dementia
CCL3:HSP90B1->HSPA1A:TLR1	-0.0132281363090421	0.0105692028611533	-1.25157369792396	0.210725243645912	CCL3	HSP90B1	HSPA1A	TLR1	HSP90B1->TLR1	CCL3->HSPA1A	0.9941281695969134	dementia
FRMD4A:CALR->MKI67:LRP1	-0.0132291168356795	0.0135428993718172	-0.976830475696314	0.328653085736163	FRMD4A	CALR	MKI67	LRP1	CALR->LRP1	FRMD4A->MKI67	0.8340542514934746	dementia
CD163:ADAM9->IFI44L:ITGA6	-0.0132299635972355	0.0126176664396367	-1.04852697291754	0.294395881755023	CD163	ADAM9	IFI44L	ITGA6	ADAM9->ITGA6	CD163->IFI44L	0.986926154477119	dementia
MKI67:ITGB2->FRMD4A:CD226	-0.0132313831506934	0.0091664786795672	-1.44345321832113	0.148892841787392	MKI67	ITGB2	FRMD4A	CD226	ITGB2->CD226	MKI67->FRMD4A	0.7291626705503127	dementia
IFI44L:HMGB1->CCL3:HAVCR2	-0.0132349818618275	0.01235484819513	-1.07123791832946	0.284062466086575	IFI44L	HMGB1	CCL3	HAVCR2	HMGB1->HAVCR2	IFI44L->CCL3	0.9856881959861804	dementia
FRMD4A:CD14->IFI44L:ITGB1	-0.0132351121889085	0.0132278364582071	-1.00055003180031	0.317044397881058	FRMD4A	CD14	IFI44L	ITGB1	CD14->ITGB1	FRMD4A->IFI44L	0.8681869113197753	dementia
CD163:HLA-B->AIF1:CANX	-0.0132390129918055	0.0215985461025813	-0.612958526417813	0.539903763035106	CD163	HLA-B	AIF1	CANX	HLA-B->CANX	CD163->AIF1	0.8687485216457264	dementia
TMEM163:ADAM10->IFI44L:TSPAN15	-0.0132402032547897	0.0113107180120319	-1.17058910324749	0.241763979434768	TMEM163	ADAM10	IFI44L	TSPAN15	ADAM10->TSPAN15	TMEM163->IFI44L	0.999999999983884	dementia
HSPA1A:TGFB1->PICALM:CXCR4	-0.0132423816047297	0.0172067233155712	-0.769605075984804	0.441534193084839	HSPA1A	TGFB1	PICALM	CXCR4	TGFB1->CXCR4	HSPA1A->PICALM	0.99999999997738	dementia
MKI67:GNAI2->IFI44L:EDNRB	-0.0132429254735501	0.0047125019598396	-2.81016869306529	0.0049515539178179	MKI67	GNAI2	IFI44L	EDNRB	GNAI2->EDNRB	MKI67->IFI44L	0.1306397605262244	dementia
CCL3:MYL9->CCL3:CD69	-0.0132430591348844	0.0265093663270537	-0.499561512391544	0.617383863856902	CCL3	MYL9	CCL3	CD69	MYL9->CD69	CCL3->CCL3	0.9332099912705412	dementia
GPNMB:APP->ERN1:TSPAN15	-0.0132438377258888	0.0343116544787164	-0.385986567162012	0.699506617243009	GPNMB	APP	ERN1	TSPAN15	APP->TSPAN15	GPNMB->ERN1	0.999999917340304	dementia
GPNMB:TGFB1->IFI44L:ITGB1	-0.0132443788626201	0.024211630182531	-0.547025489930709	0.584361220222174	GPNMB	TGFB1	IFI44L	ITGB1	TGFB1->ITGB1	GPNMB->IFI44L	0.971592735792905	dementia
CD163:CD47->HSPA1A:SIRPA	-0.0132447077457579	0.009823517015598	-1.34826536409797	0.177573047952352	CD163	CD47	HSPA1A	SIRPA	CD47->SIRPA	CD163->HSPA1A	0.9606431813234444	dementia
HSPA1A:SIRPA->CD163:CD47	-0.0132447077457579	0.009823517015598	-1.34826536409797	0.177573047952352	HSPA1A	SIRPA	CD163	CD47	SIRPA->CD47	HSPA1A->CD163	0.999999999946263	dementia
IFI44L:CALM1->GPNMB:KCNQ3	-0.0132458908323747	0.114356589459439	-0.11582971208732	0.907787502159124	IFI44L	CALM1	GPNMB	KCNQ3	CALM1->KCNQ3	IFI44L->GPNMB	0.999999999987375	dementia
IFI44L:GNAI2->GPNMB:OPRD1	-0.0132494633062197	0.0246928010351608	-0.536571905607363	0.59156335467097	IFI44L	GNAI2	GPNMB	OPRD1	GNAI2->OPRD1	IFI44L->GPNMB	0.9958569090014564	dementia
PICALM:HLA-DPB1->MKI67:CD4	-0.013257729624743	0.0103266256293269	-1.28383947483213	0.199198128320856	PICALM	HLA-DPB1	MKI67	CD4	HLA-DPB1->CD4	PICALM->MKI67	0.95329794554222	dementia
TMEM163:C1QA->HIST:CD93	-0.0132587779008702	0.0086277936527645	-1.5367518550495	0.124354087373064	TMEM163	C1QA	HIST	CD93	C1QA->CD93	TMEM163->HIST	0.9074939957450038	dementia
ERN1:B2M->HSPA1A:LILRB2	-0.0132625138487485	0.0104836584889303	-1.26506542184223	0.205847876920527	ERN1	B2M	HSPA1A	LILRB2	B2M->LILRB2	ERN1->HSPA1A	0.8846340455921555	dementia
FRMD4A:TGFB1->CCL3:CXCR4	-0.0132645021820828	0.0100996909628876	-1.31335723348612	0.189062601177468	FRMD4A	TGFB1	CCL3	CXCR4	TGFB1->CXCR4	FRMD4A->CCL3	0.6811430398108087	dementia
MKI67:CALM1->FRMD4A:RYR2	-0.013265770200801	0.0096827322453911	-1.37004410166514	0.170673135310881	MKI67	CALM1	FRMD4A	RYR2	CALM1->RYR2	MKI67->FRMD4A	0.7291626705503127	dementia
PICALM:TXLNA->AIF1:STX3	-0.0132660393502922	0.0122036935256208	-1.08705117204402	0.277014195230086	PICALM	TXLNA	AIF1	STX3	TXLNA->STX3	PICALM->AIF1	0.9597580991356092	dementia
ERN1:SEMA4A->HSPA1A:PLXNB2	-0.013267530866473	0.0131287854923714	-1.01056802810757	0.312223224594302	ERN1	SEMA4A	HSPA1A	PLXNB2	SEMA4A->PLXNB2	ERN1->HSPA1A	0.8846340455921555	dementia
HIF1A:PLAT->PICALM:ITGAM	-0.0132684293517858	0.0083532364780546	-1.58841778113719	0.11219189932087	HIF1A	PLAT	PICALM	ITGAM	PLAT->ITGAM	HIF1A->PICALM	0.6330669112082102	dementia
CD163:LMAN1->AIF1:MCFD2	-0.013269071259204	0.005729080485805	-2.31609091407964	0.0205533052948899	CD163	LMAN1	AIF1	MCFD2	LMAN1->MCFD2	CD163->AIF1	0.6827613277958189	dementia
FRMD4A:PSEN1->CCL3:NOTCH2	-0.0132731932289761	0.0121332609833711	-1.09395102002399	0.273976460503595	FRMD4A	PSEN1	CCL3	NOTCH2	PSEN1->NOTCH2	FRMD4A->CCL3	0.7116810363188844	dementia
HSPA1A:CALM1->CD163:OPRM1	-0.0132741868664654	0.0127417683105193	-1.041785295649	0.297511232973483	HSPA1A	CALM1	CD163	OPRM1	CALM1->OPRM1	HSPA1A->CD163	0.999999999946263	dementia
CCL3:ADAM10->IFI44L:NOTCH2	-0.0132744065072204	0.0210403297701505	-0.630902968358057	0.52810397086444	CCL3	ADAM10	IFI44L	NOTCH2	ADAM10->NOTCH2	CCL3->IFI44L	0.9617604201573275	dementia
AIF1:ADAM10->MKI67:NRCAM	-0.0132768285255076	0.0244376086814572	-0.543294914759062	0.58692676498691	AIF1	ADAM10	MKI67	NRCAM	ADAM10->NRCAM	AIF1->MKI67	0.9540693341554968	dementia
MKI67:CD99->CD163:CD81	-0.0132780943518249	0.0100469968613587	-1.32159833779716	0.186301937193155	MKI67	CD99	CD163	CD81	CD99->CD81	MKI67->CD163	0.999999999980883	dementia
PICALM:TGFB1->AIF1:TGFBR1_TGFBR2	-0.0132789218260223	0.0591218873318611	-0.224602468312378	0.822288544513078	PICALM	TGFB1	AIF1	TGFBR1_TGFBR2	TGFB1->TGFBR1_TGFBR2	PICALM->AIF1	0.9971782946751284	dementia
HIF1A:PLAU->TMEM163:IGF2R	-0.0132796176013756	0.009959603744159	-1.33334798677745	0.182417632873764	HIF1A	PLAU	TMEM163	IGF2R	PLAU->IGF2R	HIF1A->TMEM163	0.8800978717593025	dementia
MKI67:PDGFB->CD163:ITGAV	-0.013280506907676	0.0054882191615419	-2.41982080466788	0.0155281570726501	MKI67	PDGFB	CD163	ITGAV	PDGFB->ITGAV	MKI67->CD163	0.4451018057720905	dementia
HIF1A:COL9A2->HIST:ITGA1_ITGB1	-0.0132813791783013	0.0102101473649291	-1.30080190849366	0.193326268551622	HIF1A	COL9A2	HIST	ITGA1_ITGB1	COL9A2->ITGA1_ITGB1	HIF1A->HIST	0.8742563211028932	dementia
HSPA1A:HLA-DRB1->HSPA1A:CD4	-0.0132816619470002	0.0192426247620828	-0.690220908593066	0.490055276626946	HSPA1A	HLA-DRB1	HSPA1A	CD4	HLA-DRB1->CD4	HSPA1A->HSPA1A	0.986646548795834	dementia
AIF1:VEGFB->AIF1:NRP1	-0.0132870600684072	0.0078354858601835	-1.69575445677544	0.0899323907380634	AIF1	VEGFB	AIF1	NRP1	VEGFB->NRP1	AIF1->AIF1	0.6381740804297192	dementia
HSPA1A:CD14->HSPA1A:ITGB2	-0.0132897221095986	0.012891216848872	-1.03091292818967	0.302581653437826	HSPA1A	CD14	HSPA1A	ITGB2	CD14->ITGB2	HSPA1A->HSPA1A	0.961699807421467	dementia
ERN1:ADAM9->TMEM163:ITGA6	-0.0132902430662456	0.0057515531671997	-2.31072245702915	0.0208481899987067	ERN1	ADAM9	TMEM163	ITGA6	ADAM9->ITGA6	ERN1->TMEM163	0.147240341865866	dementia
CCL3:TGFB1->HIST:TGFBR1_TGFBR2	-0.0132903547199894	0.028757473530989	-0.462153071467413	0.64397155385845	CCL3	TGFB1	HIST	TGFBR1_TGFBR2	TGFB1->TGFBR1_TGFBR2	CCL3->HIST	0.9878348801745211	dementia
GPNMB:TNFSF13B->MKI67:HLA-DPB1	-0.0132986685074781	0.0060664015971881	-2.19218399811218	0.0283662234274191	GPNMB	TNFSF13B	MKI67	HLA-DPB1	TNFSF13B->HLA-DPB1	GPNMB->MKI67	0.619692881029771	dementia
MKI67:S100A8->HIST:CD69	-0.0133037697532219	0.0058995270973915	-2.25505697890668	0.0241297525383786	MKI67	S100A8	HIST	CD69	S100A8->CD69	MKI67->HIST	0.3513008090146296	dementia
AIF1:TNFSF13B->IFI44L:HLA-DPB1	-0.0133038439275641	0.0125745003106835	-1.05800179719753	0.290054623054772	AIF1	TNFSF13B	IFI44L	HLA-DPB1	TNFSF13B->HLA-DPB1	AIF1->IFI44L	0.9649803131447648	dementia
GPNMB:CCL5->MKI67:CCR5	-0.0133040468446956	0.0569289261698271	-0.233695727985589	0.815221204508108	GPNMB	CCL5	MKI67	CCR5	CCL5->CCR5	GPNMB->MKI67	0.999999999953452	dementia
PICALM:JAG1->FRMD4A:NOTCH1	-0.0133056363613392	0.0076861272147917	-1.7311236191528	0.0834297185662714	PICALM	JAG1	FRMD4A	NOTCH1	JAG1->NOTCH1	PICALM->FRMD4A	0.681578378795641	dementia
AIF1:PTPN6->GPNMB:CD300LF	-0.0133069713723536	0.0078214093781546	-1.70135211302456	0.0888768877061079	AIF1	PTPN6	GPNMB	CD300LF	PTPN6->CD300LF	AIF1->GPNMB	0.9255293119397596	dementia
PICALM:COL9A2->MKI67:ITGA10_ITGB1	-0.0133101784909271	0.0116134392915074	-1.14610135351209	0.25175321763445	PICALM	COL9A2	MKI67	ITGA10_ITGB1	COL9A2->ITGA10_ITGB1	PICALM->MKI67	0.95329794554222	dementia
HIST:S100A8->HIST:CD69	-0.0133117771047161	0.007860392283987	-1.69352579664942	0.0903554288604076	HIST	S100A8	HIST	CD69	S100A8->CD69	HIST->HIST	0.8115228703353609	dementia
HSPA1A:SERPINE1->TMEM163:ITGB5	-0.013312865353201	0.0052056876900294	-2.55736919805991	0.0105467213982223	HSPA1A	SERPINE1	TMEM163	ITGB5	SERPINE1->ITGB5	HSPA1A->TMEM163	0.473235360186024	dementia
PICALM:LGALS9->AIF1:CD47	-0.0133176153794167	0.0092040091467939	-1.44693634773882	0.147914751832881	PICALM	LGALS9	AIF1	CD47	LGALS9->CD47	PICALM->AIF1	0.9597580991356092	dementia
GPNMB:B2M->MKI67:TFRC	-0.0133188692578831	0.023740699902482	-0.561014178713857	0.574787871460746	GPNMB	B2M	MKI67	TFRC	B2M->TFRC	GPNMB->MKI67	0.9983909855273484	dementia
MKI67:FARP2->ERN1:PLXNA2	-0.013319026471173	0.0092390695407438	-1.44159824887525	0.149415742738424	MKI67	FARP2	ERN1	PLXNA2	FARP2->PLXNA2	MKI67->ERN1	0.9602452504024072	dementia
HIST:B2M->HIF1A:LILRB1	-0.0133192477632	0.0563934844632095	-0.236184160102563	0.813289770270588	HIST	B2M	HIF1A	LILRB1	B2M->LILRB1	HIST->HIF1A	0.9821119113561412	dementia
AIF1:SPP1->TMEM163:ITGA4_ITGB1	-0.0133223232797021	0.015869103770499	-0.839513275127017	0.401181342916726	AIF1	SPP1	TMEM163	ITGA4_ITGB1	SPP1->ITGA4_ITGB1	AIF1->TMEM163	0.8513757910766719	dementia
HIF1A:SDC2->CCL3:PTPRJ	-0.0133232996186191	0.0288905444508626	-0.461164712256621	0.64468043676112	HIF1A	SDC2	CCL3	PTPRJ	SDC2->PTPRJ	HIF1A->CCL3	0.999999999984748	dementia
CCL3:ANGPTL4->CD163:ITGA5_ITGB1	-0.0133246259784217	0.0194760962375346	-0.684152810497121	0.49387867699402	CCL3	ANGPTL4	CD163	ITGA5_ITGB1	ANGPTL4->ITGA5_ITGB1	CCL3->CD163	0.951448924287588	dementia
AIF1:TXLNA->TMEM163:STX3	-0.0133296136040962	0.0096322846737709	-1.38384755595869	0.1664051379093	AIF1	TXLNA	TMEM163	STX3	TXLNA->STX3	AIF1->TMEM163	0.8448303444252789	dementia
TMEM163:APP->AIF1:RPSA	-0.0133299946534037	0.0158477525700346	-0.841128393095211	0.400276010360536	TMEM163	APP	AIF1	RPSA	APP->RPSA	TMEM163->AIF1	0.8701039112682487	dementia
IFI44L:APP->TMEM163:LRP1	-0.0133301144653175	0.016411923006628	-0.812221362477395	0.416664623719605	IFI44L	APP	TMEM163	LRP1	APP->LRP1	IFI44L->TMEM163	0.999999999965492	dementia
HIST:MAML2->AIF1:NOTCH1	-0.0133316614739068	0.0390590925129133	-0.341320307672259	0.732862461546653	HIST	MAML2	AIF1	NOTCH1	MAML2->NOTCH1	HIST->AIF1	0.999999999993301	dementia
AIF1:PSEN1->CCL3:NOTCH4	-0.0133390351073851	0.0102392387008906	-1.30273699999053	0.192664565568498	AIF1	PSEN1	CCL3	NOTCH4	PSEN1->NOTCH4	AIF1->CCL3	0.99999999999362	dementia
AIF1:APOE->AIF1:ABCA1	-0.013340729172309	0.0434293257696027	-0.307182507117034	0.758704459573504	AIF1	APOE	AIF1	ABCA1	APOE->ABCA1	AIF1->AIF1	0.999999999984012	dementia
CCL3:CALR->AIF1:LRP1	-0.0133417371915785	0.0098323902285134	-1.35691697354405	0.174807592986244	CCL3	CALR	AIF1	LRP1	CALR->LRP1	CCL3->AIF1	0.999999999996409	dementia
PICALM:COL9A2->HIST:ITGA1_ITGB1	-0.013342705999622	0.0102561850791207	-1.30094239687472	0.193278172539896	PICALM	COL9A2	HIST	ITGA1_ITGB1	COL9A2->ITGA1_ITGB1	PICALM->HIST	0.8037810405353992	dementia
FRMD4A:TNFSF10->IFI44L:TNFRSF10D	-0.0133461860883699	0.0068324710548893	-1.9533468903347	0.0507785048086312	FRMD4A	TNFSF10	IFI44L	TNFRSF10D	TNFSF10->TNFRSF10D	FRMD4A->IFI44L	0.7915472808404275	dementia
CD163:CEACAM1->FRMD4A:HAVCR2	-0.0133468137045064	0.0111250760229365	-1.19970539320265	0.230253777732469	CD163	CEACAM1	FRMD4A	HAVCR2	CEACAM1->HAVCR2	CD163->FRMD4A	0.7848284253198181	dementia
CCL3:APOE->PICALM:ABCA1	-0.0133476439065226	0.0194371843077887	-0.68670665952239	0.492267599533548	CCL3	APOE	PICALM	ABCA1	APOE->ABCA1	CCL3->PICALM	0.8981724623068243	dementia
AIF1:GNAS->FRMD4A:ADRB2	-0.0133477945922559	0.0063481761125615	-2.10261882398689	0.0354991031008813	AIF1	GNAS	FRMD4A	ADRB2	GNAS->ADRB2	AIF1->FRMD4A	0.457311975240765	dementia
FRMD4A:APP->ERN1:APLP2	-0.0133488836239765	0.0120062864543687	-1.11182451582431	0.266213608857491	FRMD4A	APP	ERN1	APLP2	APP->APLP2	FRMD4A->ERN1	0.7720911317868855	dementia
MKI67:HLA-F->AIF1:LILRB1	-0.0133495201466101	0.004825791881558	-2.76628592244641	0.0056698798212465	MKI67	HLA-F	AIF1	LILRB1	HLA-F->LILRB1	MKI67->AIF1	0.3387655590542722	dementia
ERN1:LTBP3->PICALM:ITGB5	-0.0133503891360505	0.0145739129488267	-0.916046993208181	0.359642247732853	ERN1	LTBP3	PICALM	ITGB5	LTBP3->ITGB5	ERN1->PICALM	0.8499504832958236	dementia
IFI44L:MAML2->TMEM163:NOTCH2	-0.0133518268654401	0.0724800170594744	-0.184213903460924	0.853845652746947	IFI44L	MAML2	TMEM163	NOTCH2	MAML2->NOTCH2	IFI44L->TMEM163	0.999999999965492	dementia
IFI44L:MTMR4->FRMD4A:SMAD3	-0.0133521753823872	0.0086177457862507	-1.54938144075798	0.121290052542235	IFI44L	MTMR4	FRMD4A	SMAD3	MTMR4->SMAD3	IFI44L->FRMD4A	0.9366598913449494	dementia
HSPA1A:GNAI2->HIST:ADCY7	-0.0133530726084453	0.0187235615295086	-0.713169478328183	0.475740890565756	HSPA1A	GNAI2	HIST	ADCY7	GNAI2->ADCY7	HSPA1A->HIST	0.999999999968253	dementia
MKI67:ADAM10->GPNMB:TSPAN5	-0.0133563176620737	0.0061629359524815	-2.16720046501469	0.0302195719528663	MKI67	ADAM10	GPNMB	TSPAN5	ADAM10->TSPAN5	MKI67->GPNMB	0.3442238179121084	dementia
TMEM163:B2M->MKI67:TFRC	-0.0133583472765104	0.0254146893144717	-0.525615210605933	0.599155586201889	TMEM163	B2M	MKI67	TFRC	B2M->TFRC	TMEM163->MKI67	0.9833316634220016	dementia
CCL3:ADAM10->IFI44L:TSPAN5	-0.0133613683487589	0.0088089105130717	-1.51680146244324	0.129316817711114	CCL3	ADAM10	IFI44L	TSPAN5	ADAM10->TSPAN5	CCL3->IFI44L	0.9617604201573275	dementia
CCL3:BMP8A->AIF1:BMPR1A_BMPR2	-0.013362544096846	0.0118654028262888	-1.12617702849836	0.260090594767241	CCL3	BMP8A	AIF1	BMPR1A_BMPR2	BMP8A->BMPR1A_BMPR2	CCL3->AIF1	0.999999999996409	dementia
TMEM163:CALM1->GPNMB:INSR	-0.0133657020785573	0.0121720548510352	-1.09806456199305	0.272176298432052	TMEM163	CALM1	GPNMB	INSR	CALM1->INSR	TMEM163->GPNMB	0.7637844458168321	dementia
MKI67:HSP90B1->CCL3:TLR7	-0.0133669650088228	0.0663015780040359	-0.201608550071148	0.840222760495421	MKI67	HSP90B1	CCL3	TLR7	HSP90B1->TLR7	MKI67->CCL3	0.999999999991347	dementia
ERN1:SEMA6B->GPNMB:PLXNA2	-0.0133675455457406	0.0135155814828195	-0.989047016788209	0.3226401385535	ERN1	SEMA6B	GPNMB	PLXNA2	SEMA6B->PLXNA2	ERN1->GPNMB	0.8552689150218251	dementia
GPNMB:CXCL12->MKI67:CXCR4	-0.0133682330795547	0.0233322488381308	-0.572950904659803	0.566677936250799	GPNMB	CXCL12	MKI67	CXCR4	CXCL12->CXCR4	GPNMB->MKI67	0.9983909855273484	dementia
CD163:CALM3->TMEM163:PDE1B	-0.0133725766079211	0.0118577185078838	-1.12775291461255	0.259424283681643	CD163	CALM3	TMEM163	PDE1B	CALM3->PDE1B	CD163->TMEM163	0.9184009172728544	dementia
FRMD4A:COL18A1->MKI67:ITGB5	-0.0133730617284464	0.0068306697262798	-1.95779656524686	0.0502538886309418	FRMD4A	COL18A1	MKI67	ITGB5	COL18A1->ITGB5	FRMD4A->MKI67	0.670460416612809	dementia
PICALM:CD99->AIF1:CD81	-0.0133739984009857	0.0205974411400487	-0.649303877605549	0.516141979905659	PICALM	CD99	AIF1	CD81	CD99->CD81	PICALM->AIF1	0.9597580991356092	dementia
FRMD4A:ADAM9->AIF1:ITGA6	-0.0133749865944367	0.0107664969210853	-1.24227840238759	0.214133861110067	FRMD4A	ADAM9	AIF1	ITGA6	ADAM9->ITGA6	FRMD4A->AIF1	0.678319351827841	dementia
AIF1:CD99->MKI67:CD81	-0.0133766037532328	0.0057485796796278	-2.32694065294729	0.019968424123158	AIF1	CD99	MKI67	CD81	CD99->CD81	AIF1->MKI67	0.4476342397402537	dementia
ERN1:TNF->GPNMB:FAS	-0.0133778971256847	0.0110580914724432	-1.20978354709965	0.22636196113885	ERN1	TNF	GPNMB	FAS	TNF->FAS	ERN1->GPNMB	0.8047971407389368	dementia
MKI67:ADAM10->CD163:CD44	-0.0133796428254776	0.0163846453655421	-0.816596424699909	0.414159098959151	MKI67	ADAM10	CD163	CD44	ADAM10->CD44	MKI67->CD163	0.999999999980883	dementia
PICALM:TNFSF10->CD163:TNFRSF10A	-0.0133815330804301	0.0154919035953309	-0.86377590707853	0.387711005474931	PICALM	TNFSF10	CD163	TNFRSF10A	TNFSF10->TNFRSF10A	PICALM->CD163	0.782049549504989	dementia
GPNMB:ADAM10->PICALM:TSPAN5	-0.0133817191370481	0.0343095586683551	-0.390028891551745	0.696515183035365	GPNMB	ADAM10	PICALM	TSPAN5	ADAM10->TSPAN5	GPNMB->PICALM	0.8721747184066121	dementia
GPNMB:GNAI2->HSPA1A:UNC5B	-0.013382266866506	0.0067111598185373	-1.99403191524987	0.0461485668167961	GPNMB	GNAI2	HSPA1A	UNC5B	GNAI2->UNC5B	GPNMB->HSPA1A	0.8405631813059289	dementia
CCL3:TNFSF10->TMEM163:TNFRSF10A	-0.0133823621789945	0.0139199269127448	-0.961381641073263	0.336360311792908	CCL3	TNFSF10	TMEM163	TNFRSF10A	TNFSF10->TNFRSF10A	CCL3->TMEM163	0.9851343290680676	dementia
MKI67:CD14->AIF1:ITGB2	-0.0133837825621731	0.0099965439194763	-1.33884097043753	0.180622449838521	MKI67	CD14	AIF1	ITGB2	CD14->ITGB2	MKI67->AIF1	0.8606721360798232	dementia
AIF1:CD14->HIST:RIPK1	-0.0133870257137727	0.0119403780640988	-1.12115593341417	0.262221493427992	AIF1	CD14	HIST	RIPK1	CD14->RIPK1	AIF1->HIST	0.8213810698156102	dementia
AIF1:PROS1->GPNMB:MERTK	-0.0133885601214267	0.0165937460447814	-0.80684374012324	0.419756515379089	AIF1	PROS1	GPNMB	MERTK	PROS1->MERTK	AIF1->GPNMB	0.9255293119397596	dementia
AIF1:CD14->AIF1:RIPK1	-0.013390326822766	0.0175551287465644	-0.762758679590235	0.445607327973777	AIF1	CD14	AIF1	RIPK1	CD14->RIPK1	AIF1->AIF1	0.9449948507030098	dementia
CD163:OMG->IFI44L:RTN4RL1	-0.0133906503687113	0.0063508339175553	-2.10848693928149	0.0349888913221862	CD163	OMG	IFI44L	RTN4RL1	OMG->RTN4RL1	CD163->IFI44L	0.986926154477119	dementia
ERN1:CD99->PICALM:CD99L2	-0.0133929665696105	0.0076716324507974	-1.74577792347421	0.080849548530724	ERN1	CD99	PICALM	CD99L2	CD99->CD99L2	ERN1->PICALM	0.5530109119501522	dementia
AIF1:TGFB1->CD163:ACVR1B_TGFBR2	-0.0133951648961518	0.010916932047113	-1.22700817760372	0.219819517352951	AIF1	TGFB1	CD163	ACVR1B_TGFBR2	TGFB1->ACVR1B_TGFBR2	AIF1->CD163	0.9718873591032168	dementia
AIF1:PTDSS1->HIST:JMJD6	-0.0133972272307791	0.0136723403588185	-0.979878124679511	0.327146282219592	AIF1	PTDSS1	HIST	JMJD6	PTDSS1->JMJD6	AIF1->HIST	0.8218748438771967	dementia
HIST:CXCL12->IFI44L:ITGAV	-0.0134024997299158	0.0171760546505588	-0.780301413950133	0.435213480744795	HIST	CXCL12	IFI44L	ITGAV	CXCL12->ITGAV	HIST->IFI44L	0.999619507275159	dementia
FRMD4A:LY86->CCL3:CD180	-0.0134054579884481	0.024447964419835	-0.548326141115128	0.583467980913616	FRMD4A	LY86	CCL3	CD180	LY86->CD180	FRMD4A->CCL3	0.8602614166030941	dementia
CD163:ADAM9->AIF1:ITGB5	-0.0134095703204373	0.0261608958359357	-0.512580700773149	0.608244656038651	CD163	ADAM9	AIF1	ITGB5	ADAM9->ITGB5	CD163->AIF1	0.8687485216457264	dementia
CD163:HLA-DPA1->AIF1:CD4	-0.0134124119982123	0.0201637419028498	-0.665174750938302	0.505938727925762	CD163	HLA-DPA1	AIF1	CD4	HLA-DPA1->CD4	CD163->AIF1	0.8687485216457264	dementia
CCL3:APP->HSPA1A:APLP2	-0.013415765520695	0.0185990964859254	-0.721312754673173	0.470717111288482	CCL3	APP	HSPA1A	APLP2	APP->APLP2	CCL3->HSPA1A	0.9941281695969134	dementia
FRMD4A:ADAM17->AIF1:ITGB1	-0.013416646051294	0.0209105482082136	-0.641620961712711	0.521119319317436	FRMD4A	ADAM17	AIF1	ITGB1	ADAM17->ITGB1	FRMD4A->AIF1	0.8331344271953682	dementia
CCL3:APOE->CD163:SDC2	-0.0134187467423452	0.0115110758519453	-1.16572481277478	0.243725724721232	CCL3	APOE	CD163	SDC2	APOE->SDC2	CCL3->CD163	0.9387137788218012	dementia
MKI67:CALM3->HIF1A:KCNQ1	-0.0134218082383612	0.016140572697103	-0.83155712565083	0.405658971016758	MKI67	CALM3	HIF1A	KCNQ1	CALM3->KCNQ1	MKI67->HIF1A	0.9563818844328422	dementia
CD163:ADAM10->MKI67:TREM2	-0.0134218257078026	0.0074639948220056	-1.79820940767964	0.0721438292955612	CD163	ADAM10	MKI67	TREM2	ADAM10->TREM2	CD163->MKI67	0.7081052699500071	dementia
CD163:ITGB2->GPNMB:CD226	-0.0134226212040364	0.0146478953975626	-0.916351519431925	0.359482554399073	CD163	ITGB2	GPNMB	CD226	ITGB2->CD226	CD163->GPNMB	0.7638739633756603	dementia
MKI67:CALM1->GPNMB:INSR	-0.0134227524542246	0.0145509784120589	-0.922463910956027	0.356286646399921	MKI67	CALM1	GPNMB	INSR	CALM1->INSR	MKI67->GPNMB	0.9273442151624112	dementia
CD163:CALR->HIST:SCARF1	-0.0134243668728177	0.0088999562893015	-1.50836323645261	0.131461586771044	CD163	CALR	HIST	SCARF1	CALR->SCARF1	CD163->HIST	0.9339428054875972	dementia
CCL3:CCL5->AIF1:CCR1	-0.0134253782785492	0.006683954985621	-2.00859794948212	0.0445797889596979	CCL3	CCL5	AIF1	CCR1	CCL5->CCR1	CCL3->AIF1	0.999999999996409	dementia
ERN1:HLA-DPA1->AIF1:CD4	-0.0134275803759827	0.0543347464040977	-0.247126954014274	0.804809974256189	ERN1	HLA-DPA1	AIF1	CD4	HLA-DPA1->CD4	ERN1->AIF1	0.9608185862893256	dementia
HIST:APP->GPNMB:FPR2	-0.0134304648704315	0.0279380803711697	-0.480722536838676	0.630713711460833	HIST	APP	GPNMB	FPR2	APP->FPR2	HIST->GPNMB	0.8973569065499657	dementia
HIST:CD274->MKI67:CD80	-0.01343192678533	0.0168399275018637	-0.797623789285522	0.425088841608317	HIST	CD274	MKI67	CD80	CD274->CD80	HIST->MKI67	0.9274196525627184	dementia
PICALM:ARF1->HIF1A:PLD2	-0.0134379894294362	0.008486443003344	-1.58346546652597	0.113315411714839	PICALM	ARF1	HIF1A	PLD2	ARF1->PLD2	PICALM->HIF1A	0.6345663056030983	dementia
CCL3:TGFB1->PICALM:SMAD3	-0.0134419044164504	0.0138971913066498	-0.967238927625502	0.333424606186157	CCL3	TGFB1	PICALM	SMAD3	TGFB1->SMAD3	CCL3->PICALM	0.8507869628823616	dementia
TMEM163:NRG2->HIF1A:NRP2	-0.0134428186172389	0.0099773838255354	-1.3473290045066	0.177874294683472	TMEM163	NRG2	HIF1A	NRP2	NRG2->NRP2	TMEM163->HIF1A	0.8378835416120527	dementia
HIST:GDF9->HIST:ACVR2A	-0.0134449253528868	0.0099513548645453	-1.3510648083497	0.176674673300652	HIST	GDF9	HIST	ACVR2A	GDF9->ACVR2A	HIST->HIST	0.8577577094969169	dementia
HSPA1A:HLA-DMB->FRMD4A:CD4	-0.0134468027457758	0.0145130627223132	-0.926531015751896	0.354170086332138	HSPA1A	HLA-DMB	FRMD4A	CD4	HLA-DMB->CD4	HSPA1A->FRMD4A	0.9437038888221352	dementia
CCL3:B2M->HIST:HFE	-0.0134468481641553	0.0178990082190319	-0.751262192832413	0.45249487763853	CCL3	B2M	HIST	HFE	B2M->HFE	CCL3->HIST	0.9746565455144708	dementia
IFI44L:TXLNA->AIF1:STX4	-0.0134471950911327	0.005569519857765	-2.41442627633054	0.0157600119997866	IFI44L	TXLNA	AIF1	STX4	TXLNA->STX4	IFI44L->AIF1	0.7494443643394351	dementia
ERN1:LRPAP1->MKI67:SORL1	-0.0134486839289504	0.0310402610151555	-0.433265813144548	0.664821671371068	ERN1	LRPAP1	MKI67	SORL1	LRPAP1->SORL1	ERN1->MKI67	0.9922029755651371	dementia
HIST:GNAI2->GPNMB:EDNRB	-0.0134487473843116	0.0057867455762987	-2.32406059796282	0.0201222464563874	HIST	GNAI2	GPNMB	EDNRB	GNAI2->EDNRB	HIST->GPNMB	0.355345892493375	dementia
AIF1:LGALS9->GPNMB:HAVCR2	-0.0134537577228147	0.0147750385136236	-0.910573445233957	0.36252016739147	AIF1	LGALS9	GPNMB	HAVCR2	LGALS9->HAVCR2	AIF1->GPNMB	0.9255293119397596	dementia
CD163:COL9A2->HIST:ITGA1_ITGB1	-0.0134557982243305	0.010341095704522	-1.30119656647665	0.193191180247683	CD163	COL9A2	HIST	ITGA1_ITGB1	COL9A2->ITGA1_ITGB1	CD163->HIST	0.9339428054875972	dementia
CD163:ARPC5->FRMD4A:ADRB2	-0.0134584608490057	0.0079604773900826	-1.69066001817587	0.0909017546008247	CD163	ARPC5	FRMD4A	ADRB2	ARPC5->ADRB2	CD163->FRMD4A	0.7848284253198181	dementia
HIF1A:GNAI2->HIF1A:OPRM1	-0.0134635327849579	0.0158065726330114	-0.851768001675446	0.39434286949165	HIF1A	GNAI2	HIF1A	OPRM1	GNAI2->OPRM1	HIF1A->HIF1A	0.8982602844511831	dementia
HIST:LIPC->AIF1:LRP1	-0.013464697592285	0.0112505298449498	-1.19680564185421	0.231382318733341	HIST	LIPC	AIF1	LRP1	LIPC->LRP1	HIST->AIF1	0.9615096262247064	dementia
CCL3:B2M->HIST:TFRC	-0.0134665721199292	0.0260314034970892	-0.517320248269939	0.604932621614242	CCL3	B2M	HIST	TFRC	B2M->TFRC	CCL3->HIST	0.983654478554728	dementia
HIF1A:RTN4->HIF1A:RTN4RL1	-0.013466637026991	0.0122132916182187	-1.10262142655324	0.270191601412004	HIF1A	RTN4	HIF1A	RTN4RL1	RTN4->RTN4RL1	HIF1A->HIF1A	0.8952400136115196	dementia
TMEM163:IL23A->CD163:LILRB2	-0.0134695818809611	0.01075236766795	-1.25270845426077	0.210311828093925	TMEM163	IL23A	CD163	LILRB2	IL23A->LILRB2	TMEM163->CD163	0.9414932956898144	dementia
FRMD4A:HLA-B->AIF1:LILRB1	-0.0134702101707635	0.0196521512535695	-0.685431838833261	0.493071458561875	FRMD4A	HLA-B	AIF1	LILRB1	HLA-B->LILRB1	FRMD4A->AIF1	0.8288415718831796	dementia
FRMD4A:CALR->IFI44L:SCARF1	-0.0134753957823538	0.0083100078168336	-1.62158641476324	0.104891933412254	FRMD4A	CALR	IFI44L	SCARF1	CALR->SCARF1	FRMD4A->IFI44L	0.8399108958984814	dementia
CD163:IGF1->PICALM:INSR	-0.0134755534919912	0.011207418745293	-1.2023779782165	0.229217117337471	CD163	IGF1	PICALM	INSR	IGF1->INSR	CD163->PICALM	0.8021149464434763	dementia
AIF1:SERPINA1->HIF1A:LRP1	-0.0134814441224637	0.0071829437726429	-1.87686894805015	0.0605360577047125	AIF1	SERPINA1	HIF1A	LRP1	SERPINA1->LRP1	AIF1->HIF1A	0.956147801746172	dementia
ERN1:GRN->CD163:TNFRSF1B	-0.013482865151265	0.0055287413358634	-2.43868619134075	0.0147407627427203	ERN1	GRN	CD163	TNFRSF1B	GRN->TNFRSF1B	ERN1->CD163	0.3485756836807976	dementia
HIST:SEMA6B->IFI44L:PLXNA4	-0.0134841045088001	0.0050506944831372	-2.66975255656813	0.0075907163262282	HIST	SEMA6B	IFI44L	PLXNA4	SEMA6B->PLXNA4	HIST->IFI44L	0.2718921716127435	dementia
GPNMB:IL1B->HIST:SIGIRR	-0.0134841484980756	0.0816979535613966	-0.165048791435665	0.868905578620679	GPNMB	IL1B	HIST	SIGIRR	IL1B->SIGIRR	GPNMB->HIST	0.9578944125481446	dementia
PICALM:SHBG->CD163:SLC37A1	-0.0134856222162506	0.046929506899164	-0.287359128772155	0.773837352540543	PICALM	SHBG	CD163	SLC37A1	SHBG->SLC37A1	PICALM->CD163	0.9663547559408844	dementia
CD163:ADAM17->CD163:ITGA5	-0.0134866959747314	0.0094989912191872	-1.41980297312932	0.155665049167568	CD163	ADAM17	CD163	ITGA5	ADAM17->ITGA5	CD163->CD163	0.7450363103130138	dementia
CCL3:APP->CCL3:NOTCH2	-0.0134878617999076	0.0276627336739456	-0.487582390044526	0.625845671493818	CCL3	APP	CCL3	NOTCH2	APP->NOTCH2	CCL3->CCL3	0.9332099912705412	dementia
CD163:LGALS9->HIST:MRC2	-0.0134884660130631	0.0127207420155827	-1.06035213956387	0.288984427112232	CD163	LGALS9	HIST	MRC2	LGALS9->MRC2	CD163->HIST	0.9504097375908426	dementia
IFI44L:SLIT2->HIST:PLXNA1	-0.0134893107501514	0.0052797287627876	-2.55492495092289	0.0106210695286304	IFI44L	SLIT2	HIST	PLXNA1	SLIT2->PLXNA1	IFI44L->HIST	0.2609748512749184	dementia
IFI44L:COL18A1->IFI44L:ITGA5	-0.0134908099800542	0.0084545558114365	-1.59568524721371	0.110559084028404	IFI44L	COL18A1	IFI44L	ITGA5	COL18A1->ITGA5	IFI44L->IFI44L	0.9411728668847164	dementia
CCL3:ADAM17->HIF1A:IL6R	-0.0134914651953453	0.0252046312546715	-0.535277229768826	0.592458169365406	CCL3	ADAM17	HIF1A	IL6R	ADAM17->IL6R	CCL3->HIF1A	0.999999999977921	dementia
PICALM:PTPN6->PICALM:CD300LF	-0.0134933430768191	0.0145376202031312	-0.928167257658365	0.353320815792912	PICALM	PTPN6	PICALM	CD300LF	PTPN6->CD300LF	PICALM->PICALM	0.7823041719137553	dementia
CD163:WNT5A->CD163:ANTXR1	-0.0134958054119657	0.0092710685732578	-1.45569038836515	0.145478228125523	CD163	WNT5A	CD163	ANTXR1	WNT5A->ANTXR1	CD163->CD163	0.7347084120003657	dementia
AIF1:HRAS->AIF1:INSR	-0.0135002235615025	0.0068875975203511	-1.96007730149921	0.0499867558356525	AIF1	HRAS	AIF1	INSR	HRAS->INSR	AIF1->AIF1	0.5575606274693646	dementia
HIF1A:PLAT->HSPA1A:LRP1	-0.0135047882006569	0.006152462030907	-2.19502178685789	0.0281620349413331	HIF1A	PLAT	HSPA1A	LRP1	PLAT->LRP1	HIF1A->HSPA1A	0.999999999979967	dementia
CCL3:IL6->GPNMB:IL6R_IL6ST	-0.013505103271466	0.0067212696724997	-2.00930834939157	0.0445044429929232	CCL3	IL6	GPNMB	IL6R_IL6ST	IL6->IL6R_IL6ST	CCL3->GPNMB	0.9988366248242294	dementia
CD163:C3->TMEM163:CD46	-0.0135055319834321	0.0535336188841383	-0.25228131900931	0.800823626513324	CD163	C3	TMEM163	CD46	C3->CD46	CD163->TMEM163	0.9784968116104854	dementia
GPNMB:PDGFB->AIF1:LRP1	-0.0135071770792385	0.0326410050821008	-0.413810084746604	0.679013197763108	GPNMB	PDGFB	AIF1	LRP1	PDGFB->LRP1	GPNMB->AIF1	0.999577328034866	dementia
HSPA1A:RGMB->IFI44L:BMPR2	-0.0135093994364231	0.0167632333618847	-0.80589461142622	0.420303618558871	HSPA1A	RGMB	IFI44L	BMPR2	RGMB->BMPR2	HSPA1A->IFI44L	0.9571847517158644	dementia
HSPA1A:CD14->TMEM163:ITGB2	-0.0135117706681209	0.0077291997116469	-1.74814614348239	0.0804387245491064	HSPA1A	CD14	TMEM163	ITGB2	CD14->ITGB2	HSPA1A->TMEM163	0.8055637423136928	dementia
IFI44L:PLAU->HIST:IGF2R	-0.0135117956234536	0.0128674083381053	-1.05007902667082	0.293681780618716	IFI44L	PLAU	HIST	IGF2R	PLAU->IGF2R	IFI44L->HIST	0.990973881327838	dementia
FRMD4A:ADAM28->CCL3:ITGA4	-0.0135157989706472	0.0080213200070913	-1.68498438644741	0.0919915839356056	FRMD4A	ADAM28	CCL3	ITGA4	ADAM28->ITGA4	FRMD4A->CCL3	0.6811430398108087	dementia
MKI67:ENTPD1->HIST:TMIGD3	-0.0135164336151188	0.0422514320445086	-0.319904745497863	0.749040540381902	MKI67	ENTPD1	HIST	TMIGD3	ENTPD1->TMIGD3	MKI67->HIST	0.999999999990988	dementia
CD163:NECTIN3->HIST:CADM1	-0.0135169489068641	0.00650912691698	-2.07661474100361	0.0378371312653242	CD163	NECTIN3	HIST	CADM1	NECTIN3->CADM1	CD163->HIST	0.7167560462058685	dementia
AIF1:ARF6->GPNMB:SMAP1	-0.0135172144699146	0.0130825166763547	-1.03322738310325	0.301497501063209	AIF1	ARF6	GPNMB	SMAP1	ARF6->SMAP1	AIF1->GPNMB	0.9255293119397596	dementia
MKI67:NRG1->GPNMB:HLA-DPB1	-0.0135174782723158	0.0048210521782531	-2.80384401008781	0.0050497329798026	MKI67	NRG1	GPNMB	HLA-DPB1	NRG1->HLA-DPB1	MKI67->GPNMB	0.1759906665044988	dementia
HSPA1A:WNT5A->CCL3:FZD1	-0.0135190161589173	0.0132148710779372	-1.0230153649768	0.306300581115461	HSPA1A	WNT5A	CCL3	FZD1	WNT5A->FZD1	HSPA1A->CCL3	0.999999999968396	dementia
HSPA1A:LGALS9->CD163:COLEC12	-0.0135217439760731	0.0114798422832217	-1.17786844474647	0.238849056792722	HSPA1A	LGALS9	CD163	COLEC12	LGALS9->COLEC12	HSPA1A->CD163	0.999999999946263	dementia
PICALM:ADAM17->ERN1:ERBB4	-0.0135223440040237	0.0105791270515034	-1.27820981241567	0.201175457241304	PICALM	ADAM17	ERN1	ERBB4	ADAM17->ERBB4	PICALM->ERN1	0.9704509145729578	dementia
IFI44L:GNAI2->AIF1:P2RY12	-0.0135226704864528	0.0411133105813673	-0.328912225632866	0.742222033279002	IFI44L	GNAI2	AIF1	P2RY12	GNAI2->P2RY12	IFI44L->AIF1	0.999999999950129	dementia
FRMD4A:APP->CCL3:NOTCH2	-0.0135268755113995	0.0132324311973534	-1.02225171698645	0.306661778978873	FRMD4A	APP	CCL3	NOTCH2	APP->NOTCH2	FRMD4A->CCL3	0.7389603220327908	dementia
HIST:ADAM10->CD163:TREM2	-0.0135281023097786	0.0105404725987993	-1.28344362010102	0.199336700057231	HIST	ADAM10	CD163	TREM2	ADAM10->TREM2	HIST->CD163	0.7454990403522069	dementia
AIF1:HSP90B1->AIF1:TLR7	-0.0135288262652045	0.0143591929432182	-0.942171772376253	0.346104703324178	AIF1	HSP90B1	AIF1	TLR7	HSP90B1->TLR7	AIF1->AIF1	0.9195331438646122	dementia
MKI67:TNFSF14->HIF1A:LTBR	-0.0135323717722145	0.0053350837023159	-2.53648724692737	0.0111970820974299	MKI67	TNFSF14	HIF1A	LTBR	TNFSF14->LTBR	MKI67->HIF1A	0.6076961415004107	dementia
HIF1A:CCL3->CCL3:CCR1	-0.0135325646062352	0.0376719988868913	-0.35922077421127	0.719429936818352	HIF1A	CCL3	CCL3	CCR1	CCL3->CCR1	HIF1A->CCL3	0.999999999984748	dementia
TMEM163:HLA-DRB1->PICALM:CD4	-0.013533784624486	0.0296316869267347	-0.456733518343007	0.647862595803404	TMEM163	HLA-DRB1	PICALM	CD4	HLA-DRB1->CD4	TMEM163->PICALM	0.9348444352565182	dementia
TMEM163:HLA-DPA1->TMEM163:CD4	-0.01353616792012	0.0153598944325408	-0.881266989143026	0.378173328802329	TMEM163	HLA-DPA1	TMEM163	CD4	HLA-DPA1->CD4	TMEM163->TMEM163	0.8952071197429953	dementia
GPNMB:HLA-B->AIF1:LILRB1	-0.0135368459456907	0.0288103698260222	-0.469860193653743	0.638454905581541	GPNMB	HLA-B	AIF1	LILRB1	HLA-B->LILRB1	GPNMB->AIF1	0.9896549119813656	dementia
IFI44L:HLA-B->AIF1:LILRB1	-0.0135369129248399	0.020059140335114	-0.674850103179307	0.499771004363349	IFI44L	HLA-B	AIF1	LILRB1	HLA-B->LILRB1	IFI44L->AIF1	0.999999999950129	dementia
GPNMB:FSTL5->FRMD4A:IL6R	-0.0135369424865361	0.0114439962329226	-1.18288596142599	0.236854346117097	GPNMB	FSTL5	FRMD4A	IL6R	FSTL5->IL6R	GPNMB->FRMD4A	0.4979574508074602	dementia
CCL3:MMP2->MKI67:PECAM1	-0.0135375183784212	0.0375631393622793	-0.360393689352161	0.718552745185687	CCL3	MMP2	MKI67	PECAM1	MMP2->PECAM1	CCL3->MKI67	0.999999999948493	dementia
MKI67:VEGFA->PICALM:EPHB2	-0.0135467076676518	0.0051029209095026	-2.65469677227902	0.0079379727892801	MKI67	VEGFA	PICALM	EPHB2	VEGFA->EPHB2	MKI67->PICALM	0.3021112615111416	dementia
AIF1:ALCAM->HIF1A:NRP1	-0.0135514802198892	0.0148472290398682	-0.912727902526482	0.361385665157315	AIF1	ALCAM	HIF1A	NRP1	ALCAM->NRP1	AIF1->HIF1A	0.956147801746172	dementia
HIST:TGFB1->AIF1:ACVR1_TGFBR1_TGFBR2	-0.0135525462082191	0.005198313763319	-2.60710430829517	0.0091311539491601	HIST	TGFB1	AIF1	ACVR1_TGFBR1_TGFBR2	TGFB1->ACVR1_TGFBR1_TGFBR2	HIST->AIF1	0.3820157934615761	dementia
CD163:SERPINA1->FRMD4A:LRP1	-0.0135530186013413	0.0073002720599435	-1.85650870132723	0.063381083929534	CD163	SERPINA1	FRMD4A	LRP1	SERPINA1->LRP1	CD163->FRMD4A	0.7624978659908527	dementia
ERN1:GRN->GPNMB:SORT1	-0.0135552748565673	0.005659528601946	-2.3951243663485	0.0166147286856338	ERN1	GRN	GPNMB	SORT1	GRN->SORT1	ERN1->GPNMB	0.2643908999539987	dementia
CCL3:LRPAP1->CCL3:SORT1	-0.0135560075220504	0.0287022087652138	-0.472298408562894	0.636713806138322	CCL3	LRPAP1	CCL3	SORT1	LRPAP1->SORT1	CCL3->CCL3	0.9332099912705412	dementia
MKI67:F13A1->HIST:ITGA9	-0.0135581491574094	0.0096927934490426	-1.39878655505122	0.161876999279253	MKI67	F13A1	HIST	ITGA9	F13A1->ITGA9	MKI67->HIST	0.8709686374264156	dementia
MKI67:HLA-F->PICALM:LILRB1	-0.013563236016196	0.0058370211630965	-2.32365715957089	0.0201438762657172	MKI67	HLA-F	PICALM	LILRB1	HLA-F->LILRB1	MKI67->PICALM	0.3618437032915867	dementia
HIST:IL1B->HIST:SIGIRR	-0.0135634283677897	0.005651516046623	-2.39996281633035	0.0163967373451386	HIST	IL1B	HIST	SIGIRR	IL1B->SIGIRR	HIST->HIST	0.5073119491544023	dementia
HSPA1A:GRN->HIF1A:SORT1	-0.013563718578356	0.0074833443558057	-1.81252097103256	0.0699057365913032	HSPA1A	GRN	HIF1A	SORT1	GRN->SORT1	HSPA1A->HIF1A	0.9940945914353332	dementia
HSPA1A:LGALS9->PICALM:PTPRC	-0.0135638791146157	0.0342549049393714	-0.395968960901301	0.692127926334119	HSPA1A	LGALS9	PICALM	PTPRC	LGALS9->PTPRC	HSPA1A->PICALM	0.99999999997738	dementia
MKI67:WNT5B->PICALM:FZD2_LRP6	-0.0135651184880751	0.0251862100753066	-0.538593081194649	0.590167662637283	MKI67	WNT5B	PICALM	FZD2_LRP6	WNT5B->FZD2_LRP6	MKI67->PICALM	0.9741188439275036	dementia
HIF1A:FABP5->HSPA1A:RXRA	-0.013569752234914	0.0206674975964052	-0.656574516175304	0.511454539347247	HIF1A	FABP5	HSPA1A	RXRA	FABP5->RXRA	HIF1A->HSPA1A	0.999999999979967	dementia
PICALM:FAM3C->HIST:LAMP1	-0.0135733055607893	0.00959432720734	-1.41472197762916	0.157150027939653	PICALM	FAM3C	HIST	LAMP1	FAM3C->LAMP1	PICALM->HIST	0.8037810405353992	dementia
TMEM163:SHANK2->TMEM163:CFTR	-0.0135751512251606	0.0086875697464647	-1.56259479018109	0.11814793447566	TMEM163	SHANK2	TMEM163	CFTR	SHANK2->CFTR	TMEM163->TMEM163	0.8952071197429953	dementia
MKI67:SPP1->HIF1A:ITGAV_ITGB1	-0.0135752445346505	0.0450436304807842	-0.301379893000448	0.763124825032637	MKI67	SPP1	HIF1A	ITGAV_ITGB1	SPP1->ITGAV_ITGB1	MKI67->HIF1A	0.999999999975195	dementia
HIST:CCL3->CCL3:CCR1	-0.0135755422287502	0.0099798473154794	-1.36029558365022	0.173736405371537	HIST	CCL3	CCL3	CCR1	CCL3->CCR1	HIST->CCL3	0.9622956578470224	dementia
MKI67:C1QA->AIF1:CD93	-0.0135755896849241	0.0057283586417458	-2.36989171487817	0.0177932956507901	MKI67	C1QA	AIF1	CD93	C1QA->CD93	MKI67->AIF1	0.3668808103234339	dementia
HIF1A:VEGFA->FRMD4A:EPHB2	-0.0135782691671068	0.0206178523501324	-0.658568551977217	0.510172862806563	HIF1A	VEGFA	FRMD4A	EPHB2	VEGFA->EPHB2	HIF1A->FRMD4A	0.830943952313693	dementia
TMEM163:COL8A2->HIST:ITGA1_ITGB1	-0.0135801577833168	0.0104344848415841	-1.30146892630448	0.193097994081464	TMEM163	COL8A2	HIST	ITGA1_ITGB1	COL8A2->ITGA1_ITGB1	TMEM163->HIST	0.9074939957450038	dementia
AIF1:HMGB1->PICALM:CD163	-0.013580308190837	0.0269808217460217	-0.503331896955268	0.61473094415523	AIF1	HMGB1	PICALM	CD163	HMGB1->CD163	AIF1->PICALM	0.9781342132273476	dementia
AIF1:VEGFB->CD163:NRP1	-0.0135816573409136	0.0078971540411506	-1.71981669220861	0.0854657674186157	AIF1	VEGFB	CD163	NRP1	VEGFB->NRP1	AIF1->CD163	0.8338321092112345	dementia
MKI67:ADAM10->PICALM:NRCAM	-0.0135821240811317	0.0294758618009689	-0.460788022852151	0.644950695562636	MKI67	ADAM10	PICALM	NRCAM	ADAM10->NRCAM	MKI67->PICALM	0.9751386223068864	dementia
PICALM:APOE->CD163:SDC2	-0.0135849538329569	0.0091285364525458	-1.4881853080806	0.136702030727495	PICALM	APOE	CD163	SDC2	APOE->SDC2	PICALM->CD163	0.5699679731845065	dementia
CCL3:COL4A2->PICALM:CD93	-0.0135876522314261	0.027196589081368	-0.49960868955934	0.617350638077814	CCL3	COL4A2	PICALM	CD93	COL4A2->CD93	CCL3->PICALM	0.9640310264278176	dementia
AIF1:TNFSF8->IFI44L:TNFRSF8	-0.0135910524485192	0.0049272825240625	-2.75832619342341	0.005809819156298	AIF1	TNFSF8	IFI44L	TNFRSF8	TNFSF8->TNFRSF8	AIF1->IFI44L	0.9649803131447648	dementia
AIF1:LGALS9->PICALM:HAVCR2	-0.0135919978609144	0.0113704263675036	-1.19538154697171	0.23193799199419	AIF1	LGALS9	PICALM	HAVCR2	LGALS9->HAVCR2	AIF1->PICALM	0.9171244192214651	dementia
PICALM:CALR->HIST:LRP1	-0.0135933859054697	0.0173880374518232	-0.781766541688949	0.434351787548445	PICALM	CALR	HIST	LRP1	CALR->LRP1	PICALM->HIST	0.8790271667204235	dementia
PICALM:TLN1->IFI44L:ITGB5	-0.0135948802372821	0.0134367263149287	-1.01177027191345	0.311647907100364	PICALM	TLN1	IFI44L	ITGB5	TLN1->ITGB5	PICALM->IFI44L	0.9639394216666516	dementia
MKI67:APP->IFI44L:RPSA	-0.0135973862389735	0.0089127940092513	-1.52560310771905	0.127108737710242	MKI67	APP	IFI44L	RPSA	APP->RPSA	MKI67->IFI44L	0.5435769213167325	dementia
IFI44L:C3->TMEM163:CD46	-0.0135981589638608	0.0409669084503578	-0.331930318352885	0.739941876318378	IFI44L	C3	TMEM163	CD46	C3->CD46	IFI44L->TMEM163	0.999999999965492	dementia
MKI67:CD55->IFI44L:ADGRE5	-0.0135995732454937	0.0084997091149306	-1.60000454857973	0.109597574338266	MKI67	CD55	IFI44L	ADGRE5	CD55->ADGRE5	MKI67->IFI44L	0.5244640131635998	dementia
HIST:JAG1->HIF1A:NOTCH1	-0.0136009855394067	0.0104501275671146	-1.30151382861655	0.193082634215032	HIST	JAG1	HIF1A	NOTCH1	JAG1->NOTCH1	HIST->HIF1A	0.944518342672202	dementia
HIF1A:TNF->FRMD4A:TNFRSF1B	-0.0136060497396013	0.0132111510966587	-1.02989131227501	0.303061029442596	HIF1A	TNF	FRMD4A	TNFRSF1B	TNF->TNFRSF1B	HIF1A->FRMD4A	0.7789696896040877	dementia
TMEM163:JAG2->AIF1:NOTCH1	-0.0136067269983007	0.005323208123785	-2.55611403535089	0.0105848424113327	TMEM163	JAG2	AIF1	NOTCH1	JAG2->NOTCH1	TMEM163->AIF1	0.5426524372770898	dementia
AIF1:TNF->TMEM163:TRPM2	-0.0136080558609331	0.0059730512842565	-2.27824192583121	0.0227121676001934	AIF1	TNF	TMEM163	TRPM2	TNF->TRPM2	AIF1->TMEM163	0.4245109147571346	dementia
CCL3:IL1B->TMEM163:ADRB2	-0.0136085976185411	0.0443953349399156	-0.306532153366089	0.759199502445	CCL3	IL1B	TMEM163	ADRB2	IL1B->ADRB2	CCL3->TMEM163	0.999999999957951	dementia
CCL3:POMC->AIF1:OPRM1	-0.0136092855568131	0.0117953916600941	-1.15377987853135	0.248590425567334	CCL3	POMC	AIF1	OPRM1	POMC->OPRM1	CCL3->AIF1	0.999999999996409	dementia
HIF1A:PLAT->ERN1:LRP1	-0.0136106237375006	0.0120127823969693	-1.1330117609501	0.257209314415937	HIF1A	PLAT	ERN1	LRP1	PLAT->LRP1	HIF1A->ERN1	0.8618658656650293	dementia
CCL3:C1QB->HSPA1A:LRP1	-0.013611621735299	0.0137714976092862	-0.98839081423654	0.322961284476648	CCL3	C1QB	HSPA1A	LRP1	C1QB->LRP1	CCL3->HSPA1A	0.9941281695969134	dementia
PICALM:ZP3->TMEM163:EGFR	-0.0136146635110397	0.0066591727189694	-2.0444977305149	0.0409044013795106	PICALM	ZP3	TMEM163	EGFR	ZP3->EGFR	PICALM->TMEM163	0.8828533297744372	dementia
HIST:FARP2->HIST:PLXNA1	-0.0136167508255246	0.0186703045809157	-0.72932665701894	0.465801869885097	HIST	FARP2	HIST	PLXNA1	FARP2->PLXNA1	HIST->HIST	0.9351741474280942	dementia
CCL3:SERPING1->MKI67:LRP1	-0.0136170931429027	0.0145448126023038	-0.936216472170007	0.349161743813029	CCL3	SERPING1	MKI67	LRP1	SERPING1->LRP1	CCL3->MKI67	0.8996919007245774	dementia
AIF1:MFNG->HIST:NOTCH1	-0.0136192643972605	0.00684855415323	-1.98863352651408	0.0467416680222486	AIF1	MFNG	HIST	NOTCH1	MFNG->NOTCH1	AIF1->HIST	0.48307503774824	dementia
TMEM163:ALCAM->TMEM163:CHL1	-0.0136195191433197	0.0134304485675847	-1.01407775583843	0.310545651258561	TMEM163	ALCAM	TMEM163	CHL1	ALCAM->CHL1	TMEM163->TMEM163	0.8952071197429953	dementia
IFI44L:HLA-F->CD163:LILRB1	-0.0136195262754329	0.0096840694038206	-1.40638462071117	0.159609944568457	IFI44L	HLA-F	CD163	LILRB1	HLA-F->LILRB1	IFI44L->CD163	0.9623804696230744	dementia
AIF1:HLA-B->ERN1:CANX	-0.0136205172082531	0.0053498990744556	-2.54593909505463	0.0108984201439875	AIF1	HLA-B	ERN1	CANX	HLA-B->CANX	AIF1->ERN1	0.2501179502058903	dementia
ERN1:LYZ->CD163:ITGAL	-0.0136233021168109	0.0181481149056153	-0.750673124325198	0.452849401238704	ERN1	LYZ	CD163	ITGAL	LYZ->ITGAL	ERN1->CD163	0.8894977058990512	dementia
CD163:SPP1->CD163:ITGA4_ITGB1	-0.0136274982262761	0.0218026024998706	-0.625039979807775	0.531944818800351	CD163	SPP1	CD163	ITGA4_ITGB1	SPP1->ITGA4_ITGB1	CD163->CD163	0.9802568691966702	dementia
MKI67:PSEN1->GPNMB:NOTCH2	-0.013628065596724	0.014436347394475	-0.94401064371308	0.345164209222802	MKI67	PSEN1	GPNMB	NOTCH2	PSEN1->NOTCH2	MKI67->GPNMB	0.9273442151624112	dementia
ERN1:CD14->HIST:TLR1	-0.0136286776623471	0.0065092341590478	-2.09374518251172	0.0362826857004942	ERN1	CD14	HIST	TLR1	CD14->TLR1	ERN1->HIST	0.406131998002306	dementia
MKI67:C3->GPNMB:CD81	-0.0136323527906478	0.0470032938041354	-0.290029733819387	0.771793490462007	MKI67	C3	GPNMB	CD81	C3->CD81	MKI67->GPNMB	0.999999999968977	dementia
CCL3:HGF->IFI44L:NRP1	-0.0136328015286009	0.032183014280963	-0.423602382597985	0.671855817417486	CCL3	HGF	IFI44L	NRP1	HGF->NRP1	CCL3->IFI44L	0.9617604201573275	dementia
PICALM:SERPINF1->PICALM:PLXDC1	-0.0136361847100842	0.0190107700230661	-0.717287342571564	0.473196815621877	PICALM	SERPINF1	PICALM	PLXDC1	SERPINF1->PLXDC1	PICALM->PICALM	0.8306817586945161	dementia
AIF1:HLA-C->TMEM163:LILRA1	-0.013641376069351	0.0126543293100715	-1.07800071699524	0.28103343616124	AIF1	HLA-C	TMEM163	LILRA1	HLA-C->LILRA1	AIF1->TMEM163	0.8448303444252789	dementia
GPNMB:HLA-DQA1->IFI44L:CD4	-0.0136439729110036	0.0065957365337487	-2.06860489972437	0.0385831777784639	GPNMB	HLA-DQA1	IFI44L	CD4	HLA-DQA1->CD4	GPNMB->IFI44L	0.971592735792905	dementia
AIF1:B2M->CD163:TFRC	-0.0136440999757876	0.0503703883278657	-0.270875417655643	0.786486852306234	AIF1	B2M	CD163	TFRC	B2M->TFRC	AIF1->CD163	0.9921306177254082	dementia
IFI44L:LY86->CCL3:CD180	-0.0136465277766666	0.0142171666638187	-0.959862685678129	0.337124328232777	IFI44L	LY86	CCL3	CD180	LY86->CD180	IFI44L->CCL3	0.9856881959861804	dementia
CCL3:PTDSS1->MKI67:SCARB1	-0.0136466218323217	0.0185297655249936	-0.73647029229348	0.461444540405742	CCL3	PTDSS1	MKI67	SCARB1	PTDSS1->SCARB1	CCL3->MKI67	0.9865830880510448	dementia
HSPA1A:SERPINE1->CCL3:PLAUR	-0.0136475333112336	0.0107300853723883	-1.27189419632697	0.203410714198288	HSPA1A	SERPINE1	CCL3	PLAUR	SERPINE1->PLAUR	HSPA1A->CCL3	0.999999999968396	dementia
PICALM:CALM1->CD163:PTPRA	-0.0136499808871025	0.0328310595232202	-0.415764251453669	0.677582520154829	PICALM	CALM1	CD163	PTPRA	CALM1->PTPRA	PICALM->CD163	0.921003688052011	dementia
CD163:PTMA->FRMD4A:VIPR1	-0.0136511585587462	0.0081259467327005	-1.67994684284737	0.0929676586861402	CD163	PTMA	FRMD4A	VIPR1	PTMA->VIPR1	CD163->FRMD4A	0.7848284253198181	dementia
CD163:CALM3->HIST:PDE1C	-0.0136548236423665	0.0065736391105768	-2.0772092006688	0.0377822550567077	CD163	CALM3	HIST	PDE1C	CALM3->PDE1C	CD163->HIST	0.7167560462058685	dementia
CCL3:APOE->PICALM:LRP1	-0.0136557947215786	0.0403733225486188	-0.338238070575783	0.735183788562847	CCL3	APOE	PICALM	LRP1	APOE->LRP1	CCL3->PICALM	0.9649498210841084	dementia
GPNMB:LAMB2->CD163:ITGA9_ITGB1	-0.0136558039684185	0.0161479962660392	-0.845665539144197	0.397739352607391	GPNMB	LAMB2	CD163	ITGA9_ITGB1	LAMB2->ITGA9_ITGB1	GPNMB->CD163	0.7271899768034403	dementia
IFI44L:ADAM15->AIF1:ITGA5	-0.0136576567383821	0.0710811530091635	-0.192141744473692	0.847631176695526	IFI44L	ADAM15	AIF1	ITGA5	ADAM15->ITGA5	IFI44L->AIF1	0.999999999950129	dementia
GPNMB:POMC->FRMD4A:TSHR	-0.0136583280342391	0.0290505269890005	-0.470157668375882	0.638242375465548	GPNMB	POMC	FRMD4A	TSHR	POMC->TSHR	GPNMB->FRMD4A	0.8174167285809772	dementia
CD163:SPP1->HIF1A:ITGA4_ITGB1	-0.0136648887931879	0.019554161293006	-0.69882254669115	0.48466293624888	CD163	SPP1	HIF1A	ITGA4_ITGB1	SPP1->ITGA4_ITGB1	CD163->HIF1A	0.8388970168517003	dementia
CD163:B2M->CCL3:TFRC	-0.0136670912271	0.0496480535007735	-0.275279497652151	0.783101514712283	CD163	B2M	CCL3	TFRC	B2M->TFRC	CD163->CCL3	0.9774902788886176	dementia
AIF1:ADAM9->HSPA1A:ITGAV	-0.0136725051381548	0.0181426047311814	-0.753613130018541	0.451081557871761	AIF1	ADAM9	HSPA1A	ITGAV	ADAM9->ITGAV	AIF1->HSPA1A	0.9027020136215268	dementia
GPNMB:ADAM10->IFI44L:NOTCH1	-0.013679477098726	0.0094989142747278	-1.44010954337389	0.149836409509243	GPNMB	ADAM10	IFI44L	NOTCH1	ADAM10->NOTCH1	GPNMB->IFI44L	0.971592735792905	dementia
FRMD4A:CD14->TMEM163:ITGB1	-0.0136808352967185	0.0150591358304487	-0.908474128313302	0.363627776650933	FRMD4A	CD14	TMEM163	ITGB1	CD14->ITGB1	FRMD4A->TMEM163	0.7615423600220447	dementia
ERN1:C3->CD163:ITGAM	-0.0136820137071737	0.0222053290581798	-0.616159016212986	0.537789574644604	ERN1	C3	CD163	ITGAM	C3->ITGAM	ERN1->CD163	0.9399626478570904	dementia
HSPA1A:ADAM10->CD163:GPNMB	-0.0136825248956076	0.0084820776997262	-1.61311006335737	0.106720597913794	HSPA1A	ADAM10	CD163	GPNMB	ADAM10->GPNMB	HSPA1A->CD163	0.999999999946263	dementia
HIST:ADAM10->FRMD4A:TREM2	-0.0136828832345738	0.0243040461744975	-0.562987871909634	0.573443142513665	HIST	ADAM10	FRMD4A	TREM2	ADAM10->TREM2	HIST->FRMD4A	0.9451158988556408	dementia
CD163:CD99->AIF1:CD81	-0.0136876237647388	0.0197320933016861	-0.693673172707387	0.487887193737876	CD163	CD99	AIF1	CD81	CD99->CD81	CD163->AIF1	0.8687485216457264	dementia
HSPA1A:ADM->HIST:VIPR1	-0.013688532377567	0.0101272993204405	-1.35164686501748	0.176488310526903	HSPA1A	ADM	HIST	VIPR1	ADM->VIPR1	HSPA1A->HIST	0.999999999968253	dementia
CD163:SELPLG->AIF1:ITGAM	-0.01369130914391	0.0078220672149479	-1.75034409289476	0.0800589567770921	CD163	SELPLG	AIF1	ITGAM	SELPLG->ITGAM	CD163->AIF1	0.8676659910165928	dementia
IFI44L:ADAM10->IFI44L:IL6R	-0.0136913110239271	0.0420318488655417	-0.325736587693895	0.744623659683555	IFI44L	ADAM10	IFI44L	IL6R	ADAM10->IL6R	IFI44L->IFI44L	0.9673925445972364	dementia
PICALM:TGFB1->AIF1:ACVR1_TGFBR1_TGFBR2	-0.0136913616779216	0.0094168558874515	-1.45392069726437	0.145968293843459	PICALM	TGFB1	AIF1	ACVR1_TGFBR1_TGFBR2	TGFB1->ACVR1_TGFBR1_TGFBR2	PICALM->AIF1	0.9597580991356092	dementia
HIST:IGF1->ERN1:IGF2R	-0.0136933429083243	0.0128706158467232	-1.06392289781616	0.28736362909698	HIST	IGF1	ERN1	IGF2R	IGF1->IGF2R	HIST->ERN1	0.9174080082318476	dementia
IFI44L:C1QB->MKI67:LRP1	-0.0136969123899834	0.0224984864556526	-0.608792614426832	0.542661909628117	IFI44L	C1QB	MKI67	LRP1	C1QB->LRP1	IFI44L->MKI67	0.8241677752477027	dementia
MKI67:APP->AIF1:RPSA	-0.0136969557362929	0.010172226575763	-1.34650517605734	0.178139652233491	MKI67	APP	AIF1	RPSA	APP->RPSA	MKI67->AIF1	0.8606721360798232	dementia
PICALM:ADAM28->CCL3:ITGA4	-0.0136994979265494	0.0081119560263899	-1.6888032777769	0.0912571354924378	PICALM	ADAM28	CCL3	ITGA4	ADAM28->ITGA4	PICALM->CCL3	0.8998505388033057	dementia
AIF1:ACTR2->FRMD4A:ADRB2	-0.0137015498055406	0.0061181472235272	-2.23949331471652	0.0251238358224399	AIF1	ACTR2	FRMD4A	ADRB2	ACTR2->ADRB2	AIF1->FRMD4A	0.3930085746510242	dementia
PICALM:SEMA4D->HIST:PLXNB2	-0.0137066506003197	0.0121856137136601	-1.12482234562831	0.260664323421421	PICALM	SEMA4D	HIST	PLXNB2	SEMA4D->PLXNB2	PICALM->HIST	0.8333038132311696	dementia
AIF1:GPI->MKI67:AMFR	-0.0137077718930176	0.0063750574013903	-2.15021936744101	0.0315378668907906	AIF1	GPI	MKI67	AMFR	GPI->AMFR	AIF1->MKI67	0.4476342397402537	dementia
HIST:ADAM9->CD163:ITGA6	-0.0137083086153831	0.0112891873617189	-1.21428657140259	0.224638311734932	HIST	ADAM9	CD163	ITGA6	ADAM9->ITGA6	HIST->CD163	0.7780834833504753	dementia
IFI44L:TLN1->HIST:ITGB5	-0.0137139899294325	0.0082280955555186	-1.66672711041068	0.0955686796099166	IFI44L	TLN1	HIST	ITGB5	TLN1->ITGB5	IFI44L->HIST	0.90645889210442	dementia
HIF1A:ADAM9->HIST:ITGAV	-0.0137168298623614	0.055236982396516	-0.248326922783287	0.803881469890504	HIF1A	ADAM9	HIST	ITGAV	ADAM9->ITGAV	HIF1A->HIST	0.985282682081297	dementia
HIF1A:THBS1->CD163:PTPRJ	-0.0137177709083731	0.0117264640709461	-1.16981306772267	0.242076203680179	HIF1A	THBS1	CD163	PTPRJ	THBS1->PTPRJ	HIF1A->CD163	0.7234499920417266	dementia
CD163:SERPINF1->IFI44L:PLXDC2	-0.0137183168493912	0.0183308993635514	-0.748371183394761	0.454236299061582	CD163	SERPINF1	IFI44L	PLXDC2	SERPINF1->PLXDC2	CD163->IFI44L	0.986926154477119	dementia
CCL3:SDC2->ERN1:PTPRJ	-0.0137187732985558	0.0201314891034827	-0.681458446915508	0.495581451105318	CCL3	SDC2	ERN1	PTPRJ	SDC2->PTPRJ	CCL3->ERN1	0.999999999997741	dementia
CCL3:HGF->HSPA1A:ITGB1	-0.013720512897347	0.0113208710965199	-1.21196618001991	0.225525326919619	CCL3	HGF	HSPA1A	ITGB1	HGF->ITGB1	CCL3->HSPA1A	0.9941281695969134	dementia
HSPA1A:LRPAP1->CCL3:SORT1	-0.0137212591089821	0.0136127798926969	-1.00796892457971	0.313469380842722	HSPA1A	LRPAP1	CCL3	SORT1	LRPAP1->SORT1	HSPA1A->CCL3	0.999999999968396	dementia
PICALM:CALM3->TMEM163:INSR	-0.013721500726468	0.006617550734192	-2.07350140219866	0.0381256407560692	PICALM	CALM3	TMEM163	INSR	CALM3->INSR	PICALM->TMEM163	0.8586557352888629	dementia
CD163:HLA-DRB1->HSPA1A:CD4	-0.0137258773833773	0.0118681344542274	-1.15653200899558	0.24746361464333	CD163	HLA-DRB1	HSPA1A	CD4	HLA-DRB1->CD4	CD163->HSPA1A	0.9606431813234444	dementia
AIF1:LGALS9->MKI67:HAVCR2	-0.0137271947081296	0.0066319583685098	-2.06985537986934	0.0384658894735926	AIF1	LGALS9	MKI67	HAVCR2	LGALS9->HAVCR2	AIF1->MKI67	0.4921096046507935	dementia
