## Supplementary Tables S1-17 for "Plasticity of Human Microglia and Brain Perivascular Macrophages in Aging and Alzheimer’s Disease": TableS14_CCI_dream_meta_magnitude_rank.csv (part 59 of 60)

CCI	estimate	std.error	statistic	p.value	sender	ligand	receiver	receptor	lr_pair	cc_pair	adj.p.value	contrast
HSPA1A:NRG2->IFI44L:NRP2	-0.0137275659059498	0.0442823022850324	-0.310001178746069	0.756560059975483	HSPA1A	NRG2	IFI44L	NRP2	NRG2->NRP2	HSPA1A->IFI44L	0.9764348615764048	dementia
HIST:TXLNA->PICALM:STX4	-0.0137289949554747	0.0144917267583434	-0.947367776415627	0.343451405205015	HIST	TXLNA	PICALM	STX4	TXLNA->STX4	HIST->PICALM	0.8959586574513376	dementia
ERN1:CALM3->GPNMB:KCNQ3	-0.0137302505630902	0.0044333373457748	-3.09704619617449	0.0019545941125966	ERN1	CALM3	GPNMB	KCNQ3	CALM3->KCNQ3	ERN1->GPNMB	0.1980549946096633	dementia
IFI44L:LGALS1->PICALM:CD69	-0.0137312376720143	0.009705006642945	-1.41486123371137	0.157109186160323	IFI44L	LGALS1	PICALM	CD69	LGALS1->CD69	IFI44L->PICALM	0.9020183151171453	dementia
GPNMB:PDCD1LG2->MKI67:RGMB	-0.013736743308996	0.00838545635297	-1.63816287757917	0.101387721257303	GPNMB	PDCD1LG2	MKI67	RGMB	PDCD1LG2->RGMB	GPNMB->MKI67	0.9440692733466902	dementia
CCL3:TGFB1->IFI44L:TGFBR1_TGFBR2	-0.0137373386713145	0.0265953786762013	-0.516531042425322	0.605483563727926	CCL3	TGFB1	IFI44L	TGFBR1_TGFBR2	TGFB1->TGFBR1_TGFBR2	CCL3->IFI44L	0.9617604201573275	dementia
MKI67:APP->GPNMB:RPSA	-0.0137444471794475	0.0088407530263191	-1.55466928422613	0.120024853536584	MKI67	APP	GPNMB	RPSA	APP->RPSA	MKI67->GPNMB	0.6892148806172916	dementia
PICALM:HLA-DPB1->TMEM163:CD4	-0.013746753889597	0.0238092358281528	-0.577370646786671	0.563689098810705	PICALM	HLA-DPB1	TMEM163	CD4	HLA-DPB1->CD4	PICALM->TMEM163	0.9934161045528432	dementia
PICALM:ARF1->TMEM163:CHRM3	-0.0137515789582855	0.0114798364526128	-1.19788979704111	0.230959922328512	PICALM	ARF1	TMEM163	CHRM3	ARF1->CHRM3	PICALM->TMEM163	0.9934161045528432	dementia
HIF1A:CALR->PICALM:LRP1	-0.0137530733544497	0.0225260495533141	-0.61054084613901	0.541503594314964	HIF1A	CALR	PICALM	LRP1	CALR->LRP1	HIF1A->PICALM	0.8645331159956485	dementia
CD163:TNF->ERN1:VSIR	-0.0137568166964041	0.0159641763130291	-0.861730441123765	0.38883587010249	CD163	TNF	ERN1	VSIR	TNF->VSIR	CD163->ERN1	0.9407111993624684	dementia
HIST:ADAM9->HSPA1A:ITGB5	-0.0137573608546599	0.0243357120646743	-0.565315730975882	0.571859030739541	HIST	ADAM9	HSPA1A	ITGB5	ADAM9->ITGB5	HIST->HSPA1A	0.987169650107713	dementia
TMEM163:HLA-DMB->HIST:CD4	-0.0137582005807594	0.016579677026582	-0.829823196115403	0.406638753955781	TMEM163	HLA-DMB	HIST	CD4	HLA-DMB->CD4	TMEM163->HIST	0.9367253499278042	dementia
IFI44L:SEMA4D->GPNMB:PLXNB2	-0.0137620688673434	0.0097520357696723	-1.41119958871991	0.158185771414388	IFI44L	SEMA4D	GPNMB	PLXNB2	SEMA4D->PLXNB2	IFI44L->GPNMB	0.9958569090014564	dementia
IFI44L:ADAM9->PICALM:ITGA6	-0.0137627297591555	0.0070025678564778	-1.965383276711	0.049369893572662	IFI44L	ADAM9	PICALM	ITGA6	ADAM9->ITGA6	IFI44L->PICALM	0.9020183151171453	dementia
ERN1:B2M->HSPA1A:TFRC	-0.0137653688060871	0.0201293743575015	-0.683844840957874	0.494073147853282	ERN1	B2M	HSPA1A	TFRC	B2M->TFRC	ERN1->HSPA1A	0.9024279470968416	dementia
IFI44L:PSEN1->CD163:NOTCH2	-0.013767610395298	0.029718168366838	-0.463272508095118	0.643169049031268	IFI44L	PSEN1	CD163	NOTCH2	PSEN1->NOTCH2	IFI44L->CD163	0.9635367010170592	dementia
PICALM:C1QB->HSPA1A:C1QBP	-0.0137679117431901	0.0331928445031294	-0.414785534330813	0.678298910112115	PICALM	C1QB	HSPA1A	C1QBP	C1QB->C1QBP	PICALM->HSPA1A	0.9799029988031216	dementia
IFI44L:FADD->CCL3:ABCA1	-0.0137686621402333	0.0105760808035115	-1.30186809235249	0.192961481649297	IFI44L	FADD	CCL3	ABCA1	FADD->ABCA1	IFI44L->CCL3	0.9856881959861804	dementia
AIF1:APP->TMEM163:APLP2	-0.0137711492841144	0.0427619490724589	-0.322042132849922	0.747420775957011	AIF1	APP	TMEM163	APLP2	APP->APLP2	AIF1->TMEM163	0.9454941064885916	dementia
HIST:CD55->HIST:ADGRE2	-0.0137736908732782	0.0172303519555844	-0.79938534678708	0.42406700440208	HIST	CD55	HIST	ADGRE2	CD55->ADGRE2	HIST->HIST	0.9242696426802886	dementia
MKI67:TIMP2->GPNMB:ITGB1	-0.0137738308706585	0.0218583484152374	-0.630140512402883	0.528602655819273	MKI67	TIMP2	GPNMB	ITGB1	TIMP2->ITGB1	MKI67->GPNMB	0.9742906780342596	dementia
MKI67:PDCD1LG2->AIF1:PDCD2	-0.0137749470655998	0.0112771244529053	-1.22149463926958	0.221898794081488	MKI67	PDCD1LG2	AIF1	PDCD2	PDCD1LG2->PDCD2	MKI67->AIF1	0.8801405863633707	dementia
CD163:HLA-A->HIST:LILRB2	-0.013779315032863	0.0060591548756642	-2.27413151101413	0.0229580806047254	CD163	HLA-A	HIST	LILRB2	HLA-A->LILRB2	CD163->HIST	0.7167560462058685	dementia
PICALM:FARP2->CD163:PLXNA4	-0.0137826704905018	0.009082668839327	-1.5174692300598	0.12914825647957	PICALM	FARP2	CD163	PLXNA4	FARP2->PLXNA4	PICALM->CD163	0.5699679731845065	dementia
CCL3:TNF->ERN1:TNFRSF1A	-0.0137832414454562	0.0237506845117216	-0.580330282213711	0.561691910056687	CCL3	TNF	ERN1	TNFRSF1A	TNF->TNFRSF1A	CCL3->ERN1	0.999999999997741	dementia
FRMD4A:CD47->TMEM163:SIRPA	-0.0137838768047017	0.0151252751277559	-0.911314120786295	0.362129888326721	FRMD4A	CD47	TMEM163	SIRPA	CD47->SIRPA	FRMD4A->TMEM163	0.7615423600220447	dementia
TMEM163:SIRPA->FRMD4A:CD47	-0.0137838768047017	0.0151252751277559	-0.911314120786295	0.362129888326721	TMEM163	SIRPA	FRMD4A	CD47	SIRPA->CD47	TMEM163->FRMD4A	0.767824274497258	dementia
HIST:CALM1->FRMD4A:RYR2	-0.0137876303693097	0.0163370789611002	-0.843947097405791	0.398698968360882	HIST	CALM1	FRMD4A	RYR2	CALM1->RYR2	HIST->FRMD4A	0.8972191500322972	dementia
CD163:HSPA8->CD163:ADRB2	-0.0137885332402861	0.0145290428792049	-0.949032455539194	0.342604105418711	CD163	HSPA8	CD163	ADRB2	HSPA8->ADRB2	CD163->CD163	0.9291396373222331	dementia
GPNMB:TGFB2->ERN1:ENG	-0.013794699670612	0.0410130067834673	-0.336349386511519	0.736607411960755	GPNMB	TGFB2	ERN1	ENG	TGFB2->ENG	GPNMB->ERN1	0.999999917340304	dementia
CCL3:CALM3->FRMD4A:KCNQ3	-0.0137958410102233	0.0157861083584463	-0.873922862872141	0.382160262946785	CCL3	CALM3	FRMD4A	KCNQ3	CALM3->KCNQ3	CCL3->FRMD4A	0.768672535370374	dementia
HIST:APP->PICALM:NCSTN	-0.0137958504753654	0.0087494156436674	-1.57677392836519	0.114847552675346	HIST	APP	PICALM	NCSTN	APP->NCSTN	HIST->PICALM	0.6765873029135552	dementia
CCL3:CD274->IFI44L:CD80	-0.0137963273532806	0.0102051777151857	-1.3518948653634	0.17640895036092	CCL3	CD274	IFI44L	CD80	CD274->CD80	CCL3->IFI44L	0.9617604201573275	dementia
TMEM163:VEGFA->HIST:ITGAV	-0.0137986911450192	0.0068267895624274	-2.02125626091698	0.0432532443992563	TMEM163	VEGFA	HIST	ITGAV	VEGFA->ITGAV	TMEM163->HIST	0.9074939957450038	dementia
GPNMB:C1QB->HIF1A:CD33	-0.0137994679462246	0.0086900015362807	-1.58797071422966	0.112292961548325	GPNMB	C1QB	HIF1A	CD33	C1QB->CD33	GPNMB->HIF1A	0.6759172182762915	dementia
GPNMB:TXLNA->CCL3:STX3	-0.0138005062436965	0.0153320058284944	-0.900110944260686	0.368061212378513	GPNMB	TXLNA	CCL3	STX3	TXLNA->STX3	GPNMB->CCL3	0.999999999990374	dementia
TMEM163:NECTIN3->HIST:CADM1	-0.0138016857648976	0.0078927455642861	-1.74865459078636	0.0803507437738714	TMEM163	NECTIN3	HIST	CADM1	NECTIN3->CADM1	TMEM163->HIST	0.9074939957450038	dementia
CCL3:LRPAP1->AIF1:LRP1	-0.0138074396777604	0.0205079510274318	-0.673272510710181	0.500773937856886	CCL3	LRPAP1	AIF1	LRP1	LRPAP1->LRP1	CCL3->AIF1	0.999999999996409	dementia
CCL3:C3->IFI44L:CD46	-0.0138095866038225	0.0182526793887131	-0.756578599214422	0.44930236668385	CCL3	C3	IFI44L	CD46	C3->CD46	CCL3->IFI44L	0.9617604201573275	dementia
FRMD4A:ADAM10->FRMD4A:TSPAN14	-0.0138100360555131	0.109334027428783	-0.126310503511896	0.89948614225172	FRMD4A	ADAM10	FRMD4A	TSPAN14	ADAM10->TSPAN14	FRMD4A->FRMD4A	0.997165304659261	dementia
MKI67:CALM3->CD163:ESR1	-0.0138107372615822	0.0130458318854494	-1.05863216564871	0.28976733203036	MKI67	CALM3	CD163	ESR1	CALM3->ESR1	MKI67->CD163	0.999999999980883	dementia
TMEM163:GNAI2->TMEM163:FPR1	-0.0138130147099072	0.0154561069354897	-0.893693008696148	0.371486167049373	TMEM163	GNAI2	TMEM163	FPR1	GNAI2->FPR1	TMEM163->TMEM163	0.8952071197429953	dementia
CCL3:ADAM15->IFI44L:ITGAV	-0.0138140386566677	0.010486377506892	-1.31733180953944	0.187727427188775	CCL3	ADAM15	IFI44L	ITGAV	ADAM15->ITGAV	CCL3->IFI44L	0.9617604201573275	dementia
HSPA1A:TNF->ERN1:TRPM2	-0.0138173630193578	0.0102375754173945	-1.34967142668184	0.177121401615769	HSPA1A	TNF	ERN1	TRPM2	TNF->TRPM2	HSPA1A->ERN1	0.9002049899876711	dementia
FRMD4A:ITGB2->ERN1:CD226	-0.013817548293609	0.0104140984437308	-1.32681176083246	0.184570959054236	FRMD4A	ITGB2	ERN1	CD226	ITGB2->CD226	FRMD4A->ERN1	0.7720911317868855	dementia
HIF1A:JAG1->CCL3:CD46	-0.0138177966527258	0.0121925935908179	-1.13329428638808	0.257090690353507	HIF1A	JAG1	CCL3	CD46	JAG1->CD46	HIF1A->CCL3	0.999999999984748	dementia
HSPA1A:TNFSF8->IFI44L:TNFRSF8	-0.0138189135967117	0.0121935631384761	-1.13329577579394	0.257090065096734	HSPA1A	TNFSF8	IFI44L	TNFRSF8	TNFSF8->TNFRSF8	HSPA1A->IFI44L	0.9571847517158644	dementia
AIF1:HLA-DRB5->HIST:CD4	-0.0138224676407128	0.015229046975075	-0.907638387571837	0.364069305784508	AIF1	HLA-DRB5	HIST	CD4	HLA-DRB5->CD4	AIF1->HIST	0.8279640663808973	dementia
ERN1:LYZ->HIST:ITGAL	-0.0138247769220458	0.0154101351778281	-0.897122365411611	0.369653625580361	ERN1	LYZ	HIST	ITGAL	LYZ->ITGAL	ERN1->HIST	0.8571151286263132	dementia
HIST:CD14->FRMD4A:RIPK1	-0.0138249472089421	0.0112527660251294	-1.228582126214	0.219228520311415	HIST	CD14	FRMD4A	RIPK1	CD14->RIPK1	HIST->FRMD4A	0.8968889348653067	dementia
FRMD4A:CXCL12->CCL3:ACKR3	-0.0138262755589762	0.0068717223192454	-2.01205388061932	0.0442142575460029	FRMD4A	CXCL12	CCL3	ACKR3	CXCL12->ACKR3	FRMD4A->CCL3	0.6811430398108087	dementia
IFI44L:ADAM17->AIF1:ITGB1	-0.0138267319052404	0.0160107592047295	-0.863590022711478	0.387813146995982	IFI44L	ADAM17	AIF1	ITGB1	ADAM17->ITGB1	IFI44L->AIF1	0.999999999950129	dementia
ERN1:ANGPTL1->ERN1:LILRB2	-0.0138285684207826	0.0109214654314763	-1.26618250156502	0.205447750783011	ERN1	ANGPTL1	ERN1	LILRB2	ANGPTL1->LILRB2	ERN1->ERN1	0.908900352335033	dementia
CCL3:WNT5A->GPNMB:ANTXR1	-0.0138295412044398	0.0712650988037412	-0.194057700565677	0.846130702015389	CCL3	WNT5A	GPNMB	ANTXR1	WNT5A->ANTXR1	CCL3->GPNMB	0.9988366248242294	dementia
MKI67:APOE->IFI44L:SCARB1	-0.0138310040411968	0.0087683533216889	-1.57737759118182	0.114708668476324	MKI67	APOE	IFI44L	SCARB1	APOE->SCARB1	MKI67->IFI44L	0.5396240841666904	dementia
HIST:LILRB4->TMEM163:LAIR1	-0.0138325757116684	0.0095087772175903	-1.45471656293298	0.14574774531565	HIST	LILRB4	TMEM163	LAIR1	LILRB4->LAIR1	HIST->TMEM163	0.9984077816567856	dementia
HIST:GSTP1->HIST:TRAF2	-0.0138345673591758	0.0138427378637158	-0.999409762388018	0.317596232605996	HIST	GSTP1	HIST	TRAF2	GSTP1->TRAF2	HIST->HIST	0.9176734211340544	dementia
CD163:ADAM9->HSPA1A:ITGB5	-0.0138351340147345	0.0305246801190741	-0.453244193248378	0.650372913080831	CD163	ADAM9	HSPA1A	ITGB5	ADAM9->ITGB5	CD163->HSPA1A	0.9787165196847456	dementia
AIF1:TNF->GPNMB:FAS	-0.0138356730354248	0.0335448070104765	-0.412453499318202	0.680007057167282	AIF1	TNF	GPNMB	FAS	TNF->FAS	AIF1->GPNMB	0.9516537936440748	dementia
IFI44L:APP->MKI67:CD74	-0.013837377744444	0.0244008337482887	-0.567086267919613	0.570655572075318	IFI44L	APP	MKI67	CD74	APP->CD74	IFI44L->MKI67	0.8383079570303036	dementia
HIF1A:ICAM5->HIST:ITGAL	-0.0138382329822335	0.0127120017410164	-1.08859590048538	0.276332125394835	HIF1A	ICAM5	HIST	ITGAL	ICAM5->ITGAL	HIF1A->HIST	0.8742563211028932	dementia
ERN1:SEMA7A->HIST:PLXNC1	-0.0138440668714116	0.0129812698552796	-1.06646476236538	0.286213599565038	ERN1	SEMA7A	HIST	PLXNC1	SEMA7A->PLXNC1	ERN1->HIST	0.8416620258395608	dementia
PICALM:FABP5->HIF1A:RXRA	-0.0138445510363165	0.0481772138209005	-0.287367199933641	0.773831173164815	PICALM	FABP5	HIF1A	RXRA	FABP5->RXRA	PICALM->HIF1A	0.9350894333371534	dementia
HIST:TGFB1->PICALM:ITGB5	-0.0138448278710492	0.0277668417942418	-0.498610103865695	0.618054085750765	HIST	TGFB1	PICALM	ITGB5	TGFB1->ITGB5	HIST->PICALM	0.966877942586754	dementia
IFI44L:IL10->PICALM:IFNLR1	-0.0138477254109037	0.0106500712954903	-1.30024720273632	0.193516257214733	IFI44L	IL10	PICALM	IFNLR1	IL10->IFNLR1	IFI44L->PICALM	0.9020183151171453	dementia
MKI67:MTMR4->FRMD4A:SMAD3	-0.0138481454293002	0.0076434998964542	-1.81175451257927	0.0700241364583241	MKI67	MTMR4	FRMD4A	SMAD3	MTMR4->SMAD3	MKI67->FRMD4A	0.6588598520196263	dementia
CD163:WNT5A->ERN1:RYK	-0.0138487449432751	0.0214853955540201	-0.644565510020776	0.519208791763901	CD163	WNT5A	ERN1	RYK	WNT5A->RYK	CD163->ERN1	0.982407363438495	dementia
AIF1:LY86->CCL3:CD180	-0.013851383678854	0.0221535283091839	-0.625245039324586	0.53181024572932	AIF1	LY86	CCL3	CD180	LY86->CD180	AIF1->CCL3	0.99999999999362	dementia
AIF1:HLA-DRA->HIST:CD4	-0.0138515716874468	0.0331340126582572	-0.418046912407239	0.675912818128412	AIF1	HLA-DRA	HIST	CD4	HLA-DRA->CD4	AIF1->HIST	0.9420840405705924	dementia
TMEM163:LY86->HSPA1A:CD180	-0.0138528762474669	0.0084242010597186	-1.64441424762594	0.100090664091485	TMEM163	LY86	HSPA1A	CD180	LY86->CD180	TMEM163->HSPA1A	0.8143395304689692	dementia
AIF1:RTN4->HIST:RTN4RL1	-0.0138535618674916	0.0088676957852213	-1.56225046540045	0.118228996270436	AIF1	RTN4	HIST	RTN4RL1	RTN4->RTN4RL1	AIF1->HIST	0.7060541336377755	dementia
GPNMB:FAM3C->CD163:ADGRG5	-0.0138536771992869	0.0071553556504997	-1.93612699018243	0.0528521496170612	GPNMB	FAM3C	CD163	ADGRG5	FAM3C->ADGRG5	GPNMB->CD163	0.2692297536048588	dementia
AIF1:ADAM17->MKI67:RHBDF2	-0.0138538868289529	0.0352582443245698	-0.392926167889159	0.694374013643168	AIF1	ADAM17	MKI67	RHBDF2	ADAM17->RHBDF2	AIF1->MKI67	0.9540693341554968	dementia
IFI44L:SEMA6B->MKI67:PLXNA2	-0.0138609919047582	0.0374985649014412	-0.369640596678554	0.711650298405943	IFI44L	SEMA6B	MKI67	PLXNA2	SEMA6B->PLXNA2	IFI44L->MKI67	0.922298786734102	dementia
TMEM163:JAG2->GPNMB:NOTCH1	-0.0138629930058443	0.0098641857167824	-1.40538645600097	0.159906392003354	TMEM163	JAG2	GPNMB	NOTCH1	JAG2->NOTCH1	TMEM163->GPNMB	0.7637844458168321	dementia
MKI67:GSTP1->CCL3:TRAF2	-0.0138696302640111	0.0139624059760018	-0.993355320555057	0.320536827017723	MKI67	GSTP1	CCL3	TRAF2	GSTP1->TRAF2	MKI67->CCL3	0.9659420597966516	dementia
AIF1:MFNG->GPNMB:NOTCH1	-0.0138701853423472	0.0104751990072035	-1.32409755010946	0.185470649124963	AIF1	MFNG	GPNMB	NOTCH1	MFNG->NOTCH1	AIF1->GPNMB	0.9255293119397596	dementia
HIF1A:PDGFB->AIF1:ITGAV	-0.013870431977661	0.029584011226858	-0.468848928946749	0.639177623342389	HIF1A	PDGFB	AIF1	ITGAV	PDGFB->ITGAV	HIF1A->AIF1	0.9661807894371336	dementia
CD163:LAMA3->PICALM:SDC2	-0.0138738207065842	0.0164034299162981	-0.845787788125914	0.397671139164777	CD163	LAMA3	PICALM	SDC2	LAMA3->SDC2	CD163->PICALM	0.8499785214282944	dementia
IFI44L:COL5A1->CD163:SDC3	-0.0138762220506416	0.0071018676046157	-1.95388351672776	0.0507149943483016	IFI44L	COL5A1	CD163	SDC3	COL5A1->SDC3	IFI44L->CD163	0.9623804696230744	dementia
TMEM163:APP->IFI44L:APLP2	-0.0138779120973946	0.0201068776405526	-0.690207218917218	0.490063884290191	TMEM163	APP	IFI44L	APLP2	APP->APLP2	TMEM163->IFI44L	0.999999999983884	dementia
GPNMB:RGMB->AIF1:BMPR2	-0.0138798850065548	0.0312161426754582	-0.444638056369054	0.656581340659279	GPNMB	RGMB	AIF1	BMPR2	RGMB->BMPR2	GPNMB->AIF1	0.9940814464200276	dementia
FRMD4A:F8->GPNMB:LRP1	-0.0138800851263584	0.018662715800418	-0.743733402726281	0.457037777203145	FRMD4A	F8	GPNMB	LRP1	F8->LRP1	FRMD4A->GPNMB	0.7091343463398484	dementia
MKI67:PLAU->GPNMB:PLAUR	-0.0138820085715983	0.0075761394725436	-1.83233276286788	0.0669018587318602	MKI67	PLAU	GPNMB	PLAUR	PLAU->PLAUR	MKI67->GPNMB	0.5323476473378019	dementia
TMEM163:HLA-B->ERN1:CANX	-0.0138826498767612	0.0062770946473685	-2.21163621972482	0.0269918106876907	TMEM163	HLA-B	ERN1	CANX	HLA-B->CANX	TMEM163->ERN1	0.3467409526803344	dementia
FRMD4A:C1QA->AIF1:CD93	-0.013882650214579	0.007872664020912	-1.76339929885267	0.0778331679859701	FRMD4A	C1QA	AIF1	CD93	C1QA->CD93	FRMD4A->AIF1	0.4773490486553438	dementia
CCL3:ICAM2->TMEM163:ITGAL_ITGB2	-0.0138866159363145	0.012622889409267	-1.10011388724675	0.271282503831631	CCL3	ICAM2	TMEM163	ITGAL_ITGB2	ICAM2->ITGAL_ITGB2	CCL3->TMEM163	0.9851343290680676	dementia
GPNMB:ANGPTL1->IFI44L:LILRB3	-0.0138884297174993	0.0102211462729452	-1.35879375430339	0.174211953019122	GPNMB	ANGPTL1	IFI44L	LILRB3	ANGPTL1->LILRB3	GPNMB->IFI44L	0.971592735792905	dementia
ERN1:SEMA4A->HIST:PLXND1	-0.0138913196989705	0.0100447715626673	-1.38294032993238	0.166683162870786	ERN1	SEMA4A	HIST	PLXND1	SEMA4A->PLXND1	ERN1->HIST	0.7936880199401122	dementia
MKI67:F13A1->FRMD4A:ITGB1	-0.0138919335934363	0.0073175467159884	-1.89844139472088	0.0576379610135512	MKI67	F13A1	FRMD4A	ITGB1	F13A1->ITGB1	MKI67->FRMD4A	0.6588598520196263	dementia
CD163:HLA-DRB5->CD163:CD4	-0.0138937598234348	0.0210326620480214	-0.660580186745398	0.508881578787752	CD163	HLA-DRB5	CD163	CD4	HLA-DRB5->CD4	CD163->CD163	0.9784486031618752	dementia
HIST:HGF->FRMD4A:ST14	-0.0138947185159029	0.0068725011641545	-2.02178481807684	0.0431985868692138	HIST	HGF	FRMD4A	ST14	HGF->ST14	HIST->FRMD4A	0.8028140623038749	dementia
HIST:ANGPT2->CD163:ITGA5_ITGB1	-0.0138952050689672	0.0092151400735142	-1.50786694050416	0.131588585302041	HIST	ANGPT2	CD163	ITGA5_ITGB1	ANGPT2->ITGA5_ITGB1	HIST->CD163	0.7434006596248958	dementia
HSPA1A:WNT5A->HIST:FZD8	-0.0138958545424903	0.0107606860954221	-1.29135395450314	0.196580969453666	HSPA1A	WNT5A	HIST	FZD8	WNT5A->FZD8	HSPA1A->HIST	0.999999999968253	dementia
CD163:NTNG2->FRMD4A:LRRC4	-0.0138966839221344	0.0100260252420095	-1.38606113456674	0.165728236705361	CD163	NTNG2	FRMD4A	LRRC4	NTNG2->LRRC4	CD163->FRMD4A	0.7848284253198181	dementia
HIF1A:JAM3->ERN1:ITGB1	-0.0139015254081514	0.0102076249501045	-1.36187658501394	0.173236836848747	HIF1A	JAM3	ERN1	ITGB1	JAM3->ITGB1	HIF1A->ERN1	0.8618658656650293	dementia
AIF1:YBX1->TMEM163:NOTCH1	-0.0139020080689849	0.0113111859237074	-1.22904955879536	0.219053225430097	AIF1	YBX1	TMEM163	NOTCH1	YBX1->NOTCH1	AIF1->TMEM163	0.8448303444252789	dementia
IFI44L:APP->TMEM163:TNFRSF21	-0.0139025943927077	0.0135847003605127	-1.02340088656788	0.306118340402346	IFI44L	APP	TMEM163	TNFRSF21	APP->TNFRSF21	IFI44L->TMEM163	0.999999999965492	dementia
CCL3:ALCAM->HIF1A:CHL1	-0.0139026357425154	0.0087057204912785	-1.59695406674763	0.110275946492006	CCL3	ALCAM	HIF1A	CHL1	ALCAM->CHL1	CCL3->HIF1A	0.999999999977921	dementia
IFI44L:GNAI2->IFI44L:P2RY12	-0.013904714458307	0.0611048031352118	-0.227555179705577	0.819992067190681	IFI44L	GNAI2	IFI44L	P2RY12	GNAI2->P2RY12	IFI44L->IFI44L	0.969736885217423	dementia
HIST:COL4A4->HIF1A:CD93	-0.013905425248053	0.0069507414394294	-2.00056718685747	0.0454390526911395	HIST	COL4A4	HIF1A	CD93	COL4A4->CD93	HIST->HIF1A	0.8478754924797408	dementia
HIF1A:MELTF->FRMD4A:TFRC	-0.0139062991739786	0.0106794945067947	-1.30214956945115	0.192865260782822	HIF1A	MELTF	FRMD4A	TFRC	MELTF->TFRC	HIF1A->FRMD4A	0.7239166993788073	dementia
HIF1A:IGF1->AIF1:INSR	-0.0139085908026961	0.0071632675787128	-1.94165451030035	0.052178939128907	HIF1A	IGF1	AIF1	INSR	IGF1->INSR	HIF1A->AIF1	0.9661807894371336	dementia
HIF1A:CALM1->PICALM:CALCR	-0.0139133220812448	0.0048679903221226	-2.85812443340646	0.0042615324184292	HIF1A	CALM1	PICALM	CALCR	CALM1->CALCR	HIF1A->PICALM	0.3735069499251344	dementia
AIF1:ADAM17->HIST:NOTCH1	-0.0139133739837463	0.008290359083654	-1.67825951124109	0.0932964485228669	AIF1	ADAM17	HIST	NOTCH1	ADAM17->NOTCH1	AIF1->HIST	0.6333179639526134	dementia
CCL3:IL16->HSPA1A:CD9	-0.0139142141624822	0.041971999694001	-0.331511823690186	0.740257911437168	CCL3	IL16	HSPA1A	CD9	IL16->CD9	CCL3->HSPA1A	0.9941281695969134	dementia
MKI67:HLA-A->IFI44L:LILRB1	-0.0139153047174907	0.0096843222250429	-1.4368898921503	0.150749282452791	MKI67	HLA-A	IFI44L	LILRB1	HLA-A->LILRB1	MKI67->IFI44L	0.5435769213167325	dementia
CD163:F13A1->CCL3:ITGA4	-0.0139173308424148	0.0084089106315367	-1.65506942007676	0.0979104170704223	CD163	F13A1	CCL3	ITGA4	F13A1->ITGA4	CD163->CCL3	0.9618533003239456	dementia
IFI44L:QDPR->HSPA1A:DYSF	-0.01391768455044	0.0093132059254099	-1.49440317994766	0.135070270930374	IFI44L	QDPR	HSPA1A	DYSF	QDPR->DYSF	IFI44L->HSPA1A	0.9519294728749076	dementia
AIF1:LGALS9->HIST:HAVCR2	-0.013920838664199	0.0119384760692393	-1.16604821113371	0.243594953702879	AIF1	LGALS9	HIST	HAVCR2	LGALS9->HAVCR2	AIF1->HIST	0.8023808133592718	dementia
AIF1:ADAM9->TMEM163:ITGB5	-0.0139214820859937	0.0247894299613669	-0.561589439841482	0.57439577697333	AIF1	ADAM9	TMEM163	ITGB5	ADAM9->ITGB5	AIF1->TMEM163	0.8828201524048396	dementia
ERN1:PLTP->CD163:ABCA1	-0.0139219661139382	0.0317981278662761	-0.43782345213799	0.661514268972752	ERN1	PLTP	CD163	ABCA1	PLTP->ABCA1	ERN1->CD163	0.996024474448184	dementia
CD163:YBX1->TMEM163:NOTCH1	-0.0139226072569011	0.0124689909128012	-1.11657850697505	0.264174585640027	CD163	YBX1	TMEM163	NOTCH1	YBX1->NOTCH1	CD163->TMEM163	0.9184009172728544	dementia
AIF1:PLAT->HSPA1A:ITGAM	-0.0139231549518546	0.0060165086901363	-2.31415853760516	0.0206590273930506	AIF1	PLAT	HSPA1A	ITGAM	PLAT->ITGAM	AIF1->HSPA1A	0.8948847765231717	dementia
HIF1A:TNF->PICALM:TRPM2	-0.0139248355439082	0.0126072017940042	-1.10451436975734	0.269370073614333	HIF1A	TNF	PICALM	TRPM2	TNF->TRPM2	HIF1A->PICALM	0.7052504758946756	dementia
PICALM:LRPAP1->CD163:LRP8	-0.0139251509382899	0.0109795877162583	-1.26827630491716	0.204699295803323	PICALM	LRPAP1	CD163	LRP8	LRPAP1->LRP8	PICALM->CD163	0.6484434068400567	dementia
ERN1:ADAM17->AIF1:RHBDF2	-0.0139275751742459	0.0150487230018229	-0.925498806281356	0.354706504346191	ERN1	ADAM17	AIF1	RHBDF2	ADAM17->RHBDF2	ERN1->AIF1	0.8913003847155965	dementia
ERN1:APP->TMEM163:LRP10	-0.0139279489139678	0.0456969274586246	-0.304789614719252	0.760526391687131	ERN1	APP	TMEM163	LRP10	APP->LRP10	ERN1->TMEM163	0.9084919222298322	dementia
MKI67:CXCL12->IFI44L:ITGA5	-0.0139285573598968	0.005611107904271	-2.48231857193384	0.0130530519533996	MKI67	CXCL12	IFI44L	ITGA5	CXCL12->ITGA5	MKI67->IFI44L	0.1306397605262244	dementia
CCL3:ADAM10->ERN1:TREM2	-0.013929142358001	0.0525959350141464	-0.264833058947513	0.791138068530773	CCL3	ADAM10	ERN1	TREM2	ADAM10->TREM2	CCL3->ERN1	0.999999999997741	dementia
HIST:CD99->PICALM:CD99L2	-0.0139329246420708	0.0566790096541261	-0.245821596515078	0.805820338340578	HIST	CD99	PICALM	CD99L2	CD99->CD99L2	HIST->PICALM	0.999999999969773	dementia
HIF1A:DLL1->CD163:NOTCH1	-0.0139329255152441	0.0121127535781857	-1.1502690470263	0.250033075335466	HIF1A	DLL1	CD163	NOTCH1	DLL1->NOTCH1	HIF1A->CD163	0.7234499920417266	dementia
AIF1:CXCL12->TMEM163:ITGA5	-0.0139340568464555	0.0046946479836824	-2.96807277028801	0.0029967337413549	AIF1	CXCL12	TMEM163	ITGA5	CXCL12->ITGA5	AIF1->TMEM163	0.2810936249390896	dementia
GPNMB:JAM2->MKI67:ITGAV_ITGB1	-0.0139348181025486	0.00814928681757	-1.70994326429949	0.0872763650244083	GPNMB	JAM2	MKI67	ITGAV_ITGB1	JAM2->ITGAV_ITGB1	GPNMB->MKI67	0.9440692733466902	dementia
TMEM163:B2M->CCL3:LILRB1	-0.0139392282363025	0.0377747365855518	-0.369009277000068	0.71212080996898	TMEM163	B2M	CCL3	LILRB1	B2M->LILRB1	TMEM163->CCL3	0.999999999967181	dementia
TMEM163:HLA-DRB1->MKI67:CD4	-0.0139414988535215	0.0094304843381891	-1.47834388495453	0.13931575697942	TMEM163	HLA-DRB1	MKI67	CD4	HLA-DRB1->CD4	TMEM163->MKI67	0.9319595731933464	dementia
CCL3:CD14->CCL3:ITGB2	-0.0139451000284929	0.0211872465251029	-0.658183686680125	0.510420106010122	CCL3	CD14	CCL3	ITGB2	CD14->ITGB2	CCL3->CCL3	0.9010067710698356	dementia
IFI44L:WNT5A->MKI67:RYK	-0.0139492773030421	0.0053028947856835	-2.63050237027171	0.0085258775072709	IFI44L	WNT5A	MKI67	RYK	WNT5A->RYK	IFI44L->MKI67	0.175772798925366	dementia
AIF1:TGS1->PICALM:RXRA	-0.0139502654756903	0.0114808153025583	-1.21509362428135	0.224330385014317	AIF1	TGS1	PICALM	RXRA	TGS1->RXRA	AIF1->PICALM	0.9171244192214651	dementia
CD163:CXADR->CD163:JAML	-0.0139517990299898	0.0169014611984188	-0.825478866365412	0.409099776111113	CD163	CXADR	CD163	JAML	CXADR->JAML	CD163->CD163	0.9378778857401096	dementia
CD163:JAML->CD163:CXADR	-0.0139517990299898	0.0169014611984188	-0.825478866365412	0.409099776111113	CD163	JAML	CD163	CXADR	JAML->CXADR	CD163->CD163	0.9378778857401096	dementia
MKI67:TNFSF10->CD163:TNFRSF10A	-0.0139548099742671	0.0089950643289379	-1.55138523349669	0.120809391816548	MKI67	TNFSF10	CD163	TNFRSF10A	TNFSF10->TNFRSF10A	MKI67->CD163	0.9548459896240064	dementia
GPNMB:BAG6->MKI67:NCR3	-0.0139560996237775	0.0107316506744845	-1.30046160158376	0.19344280860925	GPNMB	BAG6	MKI67	NCR3	BAG6->NCR3	GPNMB->MKI67	0.982023746366826	dementia
TMEM163:QDPR->TMEM163:DYSF	-0.0139575786309403	0.0116924195013314	-1.19372886247803	0.232584046476433	TMEM163	QDPR	TMEM163	DYSF	QDPR->DYSF	TMEM163->TMEM163	0.8952071197429953	dementia
IFI44L:DSCAM->GPNMB:DCC	-0.0139641026041995	0.0065761970154549	-2.12343130404732	0.0337177263351232	IFI44L	DSCAM	GPNMB	DCC	DSCAM->DCC	IFI44L->GPNMB	0.9958569090014564	dementia
CCL3:HLA-F->MKI67:LILRB2	-0.0139647879738659	0.0136389561448744	-1.02388979226346	0.305887332163317	CCL3	HLA-F	MKI67	LILRB2	HLA-F->LILRB2	CCL3->MKI67	0.8660879695554382	dementia
CD163:TGS1->AIF1:RXRA	-0.0139681657524608	0.0128887321430937	-1.08375017785947	0.278475580947009	CD163	TGS1	AIF1	RXRA	TGS1->RXRA	CD163->AIF1	0.8687485216457264	dementia
HSPA1A:APOE->CD163:LRP6	-0.0139798168829646	0.0064526230680748	-2.16653239085535	0.0302705274599678	HSPA1A	APOE	CD163	LRP6	APOE->LRP6	HSPA1A->CD163	0.9417497431989984	dementia
FRMD4A:C3->IFI44L:C3AR1	-0.0139802719511892	0.0271801688272672	-0.514355596539348	0.607003397917849	FRMD4A	C3	IFI44L	C3AR1	C3->C3AR1	FRMD4A->IFI44L	0.9375860533065892	dementia
CCL3:ANOS1->HIST:FGFR1	-0.0139865542023826	0.0107398044019713	-1.30230995639132	0.192810449462814	CCL3	ANOS1	HIST	FGFR1	ANOS1->FGFR1	CCL3->HIST	0.9667996246950568	dementia
GPNMB:AFDN->GPNMB:EPHB6	-0.0139868645936902	0.0151494869817163	-0.923256649586267	0.355873473286418	GPNMB	AFDN	GPNMB	EPHB6	AFDN->EPHB6	GPNMB->GPNMB	0.7810729478623979	dementia
FRMD4A:APOE->ERN1:LRP8	-0.0139883488072451	0.004584302987852	-3.05135782785578	0.0022780890568067	FRMD4A	APOE	ERN1	LRP8	APOE->LRP8	FRMD4A->ERN1	0.4020827185263825	dementia
ERN1:PTPN6->CD163:CD300LF	-0.0139887202032519	0.0167247435751187	-0.836408650477777	0.402925047746747	ERN1	PTPN6	CD163	CD300LF	PTPN6->CD300LF	ERN1->CD163	0.8894977058990512	dementia
ERN1:CALM1->HSPA1A:PTPRA	-0.0139888816926015	0.0224248976719233	-0.623810279862104	0.532752187716946	ERN1	CALM1	HSPA1A	PTPRA	CALM1->PTPRA	ERN1->HSPA1A	0.9024279470968416	dementia
TMEM163:TNF->IFI44L:TRADD	-0.0139916507259175	0.0397857359551977	-0.351675051120667	0.7250819731339	TMEM163	TNF	IFI44L	TRADD	TNF->TRADD	TMEM163->IFI44L	0.999999999983884	dementia
TMEM163:TNF->TMEM163:SEMA4C	-0.0139924701763836	0.0059383481000182	-2.35628998851391	0.0184585016727498	TMEM163	TNF	TMEM163	SEMA4C	TNF->SEMA4C	TMEM163->TMEM163	0.5893521994336636	dementia
HIST:ADAM10->ERN1:NOTCH2	-0.0139926567188291	0.0068820810607694	-2.03320138127882	0.0420321815769501	HIST	ADAM10	ERN1	NOTCH2	ADAM10->NOTCH2	HIST->ERN1	0.651143428099693	dementia
GPNMB:JAM3->FRMD4A:ITGB1	-0.0139991314851451	0.0128239980146576	-1.09163550003239	0.274993345893958	GPNMB	JAM3	FRMD4A	ITGB1	JAM3->ITGB1	GPNMB->FRMD4A	0.5409110038046171	dementia
PICALM:SEMA4D->FRMD4A:PLXNB2	-0.0140001106750116	0.0263042900024559	-0.532236782429957	0.59456201043902	PICALM	SEMA4D	FRMD4A	PLXNB2	SEMA4D->PLXNB2	PICALM->FRMD4A	0.8971878137275967	dementia
CCL3:ARF6->HIF1A:PLD1	-0.014000511204896	0.008364386107734	-1.67382411865835	0.0941651707760559	CCL3	ARF6	HIF1A	PLD1	ARF6->PLD1	CCL3->HIF1A	0.999999999977921	dementia
AIF1:GNAI2->MKI67:FPR1	-0.0140013544739705	0.0118326305053563	-1.1832833339664	0.236696875601561	AIF1	GNAI2	MKI67	FPR1	GNAI2->FPR1	AIF1->MKI67	0.9416587179827997	dementia
HIF1A:LGALS9->AIF1:PTPRC	-0.0140023985792627	0.0275803571971347	-0.50769460595374	0.611667531848432	HIF1A	LGALS9	AIF1	PTPRC	LGALS9->PTPRC	HIF1A->AIF1	0.9661807894371336	dementia
CD163:HLA-DQA2->HIF1A:CD4	-0.0140042066515225	0.0286597612358837	-0.488636542930735	0.625099036856838	CD163	HLA-DQA2	HIF1A	CD4	HLA-DQA2->CD4	CD163->HIF1A	0.8903383040530045	dementia
HSPA1A:QDPR->TMEM163:DYSF	-0.0140080132728843	0.013686364508331	-1.02350140275436	0.306070837001813	HSPA1A	QDPR	TMEM163	DYSF	QDPR->DYSF	HSPA1A->TMEM163	0.8055637423136928	dementia
HSPA1A:SERPINE1->IFI44L:PLAUR	-0.0140105552856551	0.0061546094762017	-2.27643286545318	0.0228201144821843	HSPA1A	SERPINE1	IFI44L	PLAUR	SERPINE1->PLAUR	HSPA1A->IFI44L	0.5228651295617356	dementia
IFI44L:AGTRAP->MKI67:RACK1	-0.0140136283393835	0.0193827345713855	-0.722995420887187	0.469682697482519	IFI44L	AGTRAP	MKI67	RACK1	AGTRAP->RACK1	IFI44L->MKI67	0.8009325999175586	dementia
TMEM163:TGFB1->AIF1:ACVR1B_TGFBR2	-0.0140142655422011	0.012362814271654	-1.13358214677168	0.256969865363338	TMEM163	TGFB1	AIF1	ACVR1B_TGFBR2	TGFB1->ACVR1B_TGFBR2	TMEM163->AIF1	0.8701039112682487	dementia
TMEM163:CALM1->GPNMB:KCNN4	-0.0140156273012033	0.0111756179045919	-1.2541254918392	0.209796396085663	TMEM163	CALM1	GPNMB	KCNN4	CALM1->KCNN4	TMEM163->GPNMB	0.7637844458168321	dementia
HSPA1A:NUCB2->ERN1:ERAP1	-0.0140218386560314	0.0581549152560093	-0.241111840577955	0.809468436009178	HSPA1A	NUCB2	ERN1	ERAP1	NUCB2->ERAP1	HSPA1A->ERN1	0.952178189178426	dementia
CCL3:ADM->FRMD4A:VIPR1	-0.014025211962379	0.0200570299541806	-0.699266640894438	0.484385410510281	CCL3	ADM	FRMD4A	VIPR1	ADM->VIPR1	CCL3->FRMD4A	0.8234228454257814	dementia
IFI44L:APP->ERN1:APLP2	-0.01402593318289	0.016197079945194	-0.865954433166316	0.38651515065769	IFI44L	APP	ERN1	APLP2	APP->APLP2	IFI44L->ERN1	0.8705608541225582	dementia
FRMD4A:MRC1->MKI67:PTPRC	-0.0140260053649293	0.05848522926484	-0.239821328243667	0.810468771856318	FRMD4A	MRC1	MKI67	PTPRC	MRC1->PTPRC	FRMD4A->MKI67	0.9609650277999142	dementia
TMEM163:TGFB1->CCL3:SMAD3	-0.0140311543999182	0.0293954962835306	-0.477323269679902	0.633131943406783	TMEM163	TGFB1	CCL3	SMAD3	TGFB1->SMAD3	TMEM163->CCL3	0.999999999967181	dementia
MKI67:A2M->TMEM163:LRP1	-0.0140329582891069	0.0459404874367154	-0.305459499280189	0.760016211723577	MKI67	A2M	TMEM163	LRP1	A2M->LRP1	MKI67->TMEM163	0.9851886176694022	dementia
AIF1:SELPLG->MKI67:ITGAM	-0.0140340517354786	0.0085989558936752	-1.632064626102	0.102665872684929	AIF1	SELPLG	MKI67	ITGAM	SELPLG->ITGAM	AIF1->MKI67	0.67805464476376	dementia
HSPA1A:GNAI2->CD163:P2RY12	-0.0140344269935345	0.0084669360020565	-1.65755675844552	0.0974069637178774	HSPA1A	GNAI2	CD163	P2RY12	GNAI2->P2RY12	HSPA1A->CD163	0.999999999946263	dementia
ERN1:PLAT->PICALM:ITGAM	-0.0140367990150459	0.0050927806910411	-2.75621509477888	0.0058474529699902	ERN1	PLAT	PICALM	ITGAM	PLAT->ITGAM	ERN1->PICALM	0.2390290254381079	dementia
HIST:LRIG1->CD163:EGFR	-0.0140413529945278	0.0098999536693713	-1.41832512186084	0.156095865484458	HIST	LRIG1	CD163	EGFR	LRIG1->EGFR	HIST->CD163	0.7434006596248958	dementia
AIF1:PDGFB->ERN1:LRP1	-0.0140486558689777	0.0381495735520156	-0.368251976652448	0.712685357337454	AIF1	PDGFB	ERN1	LRP1	PDGFB->LRP1	AIF1->ERN1	0.9266673528936288	dementia
FRMD4A:C1QB->AIF1:C1QBP	-0.0140494505311451	0.0056026523974908	-2.50764272604834	0.0121539486260758	FRMD4A	C1QB	AIF1	C1QBP	C1QB->C1QBP	FRMD4A->AIF1	0.2425265203112398	dementia
HIF1A:LMAN1->HIST:MCFD2	-0.0140499448143887	0.0063745766909801	-2.20405926471464	0.0275201764489368	HIF1A	LMAN1	HIST	MCFD2	LMAN1->MCFD2	HIF1A->HIST	0.8742563211028932	dementia
AIF1:CALM1->FRMD4A:OPRM1	-0.0140537177424583	0.0510667568999545	-0.275202863772829	0.783160386916304	AIF1	CALM1	FRMD4A	OPRM1	CALM1->OPRM1	AIF1->FRMD4A	0.9346424783975664	dementia
MKI67:CALM1->IFI44L:KCNQ5	-0.0140542263543918	0.0083371954935959	-1.68572589729811	0.0918486064024213	MKI67	CALM1	IFI44L	KCNQ5	CALM1->KCNQ5	MKI67->IFI44L	0.4872451190607017	dementia
HIST:LRPAP1->CCL3:SORT1	-0.0140557809957488	0.0210183122558495	-0.668739755345344	0.503661502793139	HIST	LRPAP1	CCL3	SORT1	LRPAP1->SORT1	HIST->CCL3	0.9772258542389036	dementia
HIST:IGSF11->HIST:VSIR	-0.0140559565888341	0.0269887591614842	-0.520807811308844	0.602500661007105	HIST	IGSF11	HIST	VSIR	IGSF11->VSIR	HIST->HIST	0.9524576858334388	dementia
ERN1:ADAM15->HIF1A:ITGB1	-0.014057977636926	0.0110990048249242	-1.26659802916358	0.205299057521832	ERN1	ADAM15	HIF1A	ITGB1	ADAM15->ITGB1	ERN1->HIF1A	0.8348592223357301	dementia
FRMD4A:GNAI2->IFI44L:P2RY12	-0.0140594030225227	0.0392873756188846	-0.35786057992035	0.72044765233119	FRMD4A	GNAI2	IFI44L	P2RY12	GNAI2->P2RY12	FRMD4A->IFI44L	0.9385428173364456	dementia
MKI67:COL18A1->HIF1A:ITGA5	-0.0140595636198286	0.0057401352594967	-2.44934361025164	0.0143116844918575	MKI67	COL18A1	HIF1A	ITGA5	COL18A1->ITGA5	MKI67->HIF1A	0.6076961415004107	dementia
MKI67:COL18A1->IFI44L:ITGA5	-0.0140619882743342	0.0056114827626979	-2.50593094000227	0.0122129471104599	MKI67	COL18A1	IFI44L	ITGA5	COL18A1->ITGA5	MKI67->IFI44L	0.1306397605262244	dementia
FRMD4A:VEGFA->TMEM163:ITGAV	-0.0140623692400594	0.0046120455308084	-3.04905256162861	0.0022956431309806	FRMD4A	VEGFA	TMEM163	ITGAV	VEGFA->ITGAV	FRMD4A->TMEM163	0.2072183700075339	dementia
MKI67:CXCL12->HIST:ITGAV	-0.0140627246051084	0.0089855193063043	-1.5650430571377	0.117572813803176	MKI67	CXCL12	HIST	ITGAV	CXCL12->ITGAV	MKI67->HIST	0.8147408143756564	dementia
GPNMB:GRN->ERN1:TNFRSF1B	-0.0140637891820852	0.0054626780648238	-2.57452279178724	0.0100378472868998	GPNMB	GRN	ERN1	TNFRSF1B	GRN->TNFRSF1B	GPNMB->ERN1	0.2833089462621911	dementia
HIST:S100A9->HIF1A:ITGB2	-0.0140649207549117	0.0042139628570045	-3.33769452465221	0.0008447656693666	HIST	S100A9	HIF1A	ITGB2	S100A9->ITGB2	HIST->HIF1A	0.4637763524822634	dementia
TMEM163:PDCD1LG2->HSPA1A:RGMB	-0.01406817594406	0.0065072930738493	-2.16190907408111	0.0306251854376313	TMEM163	PDCD1LG2	HSPA1A	RGMB	PDCD1LG2->RGMB	TMEM163->HSPA1A	0.8143395304689692	dementia
AIF1:VEGFB->FRMD4A:NRP1	-0.0140714276422154	0.0060637383113522	-2.32058623240246	0.0203091859504622	AIF1	VEGFB	FRMD4A	NRP1	VEGFB->NRP1	AIF1->FRMD4A	0.3930085746510242	dementia
ERN1:IGF1->TMEM163:IGF2R	-0.0140736935511019	0.0117326729287487	-1.19953003348597	0.230321913800544	ERN1	IGF1	TMEM163	IGF2R	IGF1->IGF2R	ERN1->TMEM163	0.690965741401632	dementia
HIF1A:CALR->HSPA1A:ITGAV	-0.0140764250284067	0.0088454164495929	-1.59138070079837	0.111523924926397	HIF1A	CALR	HSPA1A	ITGAV	CALR->ITGAV	HIF1A->HSPA1A	0.999999999979967	dementia
ERN1:CALM1->CD163:PTPRA	-0.0140784281332995	0.0182733258914667	-0.7704360014656	0.441041304606929	ERN1	CALM1	CD163	PTPRA	CALM1->PTPRA	ERN1->CD163	0.8894977058990512	dementia
ERN1:TLN1->TMEM163:ITGB5	-0.0140809163708609	0.0059319000331829	-2.37376157590191	0.0176079162407553	ERN1	TLN1	TMEM163	ITGB5	TLN1->ITGB5	ERN1->TMEM163	0.1356609910367283	dementia
FRMD4A:ENTPD1->PICALM:TMIGD3	-0.0140820256102323	0.0823205845517205	-0.171063236332886	0.864174042885511	FRMD4A	ENTPD1	PICALM	TMIGD3	ENTPD1->TMIGD3	FRMD4A->PICALM	0.9898028685032284	dementia
AIF1:CALM1->MKI67:KCNQ5	-0.0140827037859451	0.0101607025138117	-1.38599705746745	0.165747802000777	AIF1	CALM1	MKI67	KCNQ5	CALM1->KCNQ5	AIF1->MKI67	0.9045620603755788	dementia
IFI44L:C3->HSPA1A:ITGAM	-0.0140836513321173	0.0302884612303584	-0.464984048710969	0.641942879715696	IFI44L	C3	HSPA1A	ITGAM	C3->ITGAM	IFI44L->HSPA1A	0.9519294728749076	dementia
ERN1:APOE->CD163:SDC2	-0.0140873464924386	0.0164918471632675	-0.854200645505343	0.392993825599103	ERN1	APOE	CD163	SDC2	APOE->SDC2	ERN1->CD163	0.8894977058990512	dementia
CD163:HLA-B->MKI67:CANX	-0.0140880297239586	0.0131229508997657	-1.07354129658521	0.283028320260077	CD163	HLA-B	MKI67	CANX	HLA-B->CANX	CD163->MKI67	0.9388590977511526	dementia
HIST:PTDSS1->HIST:SCARB1	-0.014089996250332	0.0103161152468701	-1.36582385065995	0.171994258424543	HIST	PTDSS1	HIST	SCARB1	PTDSS1->SCARB1	HIST->HIST	0.8577577094969169	dementia
GPNMB:IL15RA->GPNMB:AXL	-0.0140946935225529	0.0121569870979034	-1.15939034968489	0.24629710859806	GPNMB	IL15RA	GPNMB	AXL	IL15RA->AXL	GPNMB->GPNMB	0.6607017675090816	dementia
TMEM163:C3->AIF1:C3AR1	-0.0140993671977205	0.0361836665331539	-0.389661097080964	0.696787167068161	TMEM163	C3	AIF1	C3AR1	C3->C3AR1	TMEM163->AIF1	0.941956720115099	dementia
GPNMB:SPON1->GPNMB:APP	-0.0141003785967572	0.0102213087313405	-1.37950814004108	0.167738138228452	GPNMB	SPON1	GPNMB	APP	SPON1->APP	GPNMB->GPNMB	0.5458738053261415	dementia
CD163:SERPINF1->MKI67:PLXDC1	-0.014103577891205	0.0045943246329241	-3.06978261617279	0.0021421462609482	CD163	SERPINF1	MKI67	PLXDC1	SERPINF1->PLXDC1	CD163->MKI67	0.3882875013648225	dementia
FRMD4A:CALM1->FRMD4A:CALCR	-0.0141036280732855	0.0093478281591039	-1.50875987804181	0.131360157395925	FRMD4A	CALM1	FRMD4A	CALCR	CALM1->CALCR	FRMD4A->FRMD4A	0.6545745182678376	dementia
CCL3:NCAM1->MKI67:ROBO3	-0.0141050704817957	0.012513211847867	-1.12721423190802	0.259651914652741	CCL3	NCAM1	MKI67	ROBO3	NCAM1->ROBO3	CCL3->MKI67	0.8573672932811032	dementia
CCL3:HSP90AA1->PICALM:CFTR	-0.0141078506654138	0.0071412000430767	-1.97555741056309	0.0482049262985744	CCL3	HSP90AA1	PICALM	CFTR	HSP90AA1->CFTR	CCL3->PICALM	0.83808767088176	dementia
MKI67:OMG->HIST:RTN4RL1	-0.0141087920706773	0.004498636871207	-3.1362371479634	0.0017113076281473	MKI67	OMG	HIST	RTN4RL1	OMG->RTN4RL1	MKI67->HIST	0.1984553062437299	dementia
HIF1A:SECTM1->IFI44L:CD7	-0.0141093489738735	0.0395162739672534	-0.357051603234802	0.721053174571411	HIF1A	SECTM1	IFI44L	CD7	SECTM1->CD7	HIF1A->IFI44L	0.9586630609623454	dementia
TMEM163:SDC2->TMEM163:PTPRJ	-0.0141101447594412	0.0154600481448139	-0.912684399639109	0.361408551027566	TMEM163	SDC2	TMEM163	PTPRJ	SDC2->PTPRJ	TMEM163->TMEM163	0.8952071197429953	dementia
FRMD4A:ADAM9->CCL3:ITGAV	-0.014110674333611	0.0308451996040363	-0.457467434633313	0.647335104075777	FRMD4A	ADAM9	CCL3	ITGAV	ADAM9->ITGAV	FRMD4A->CCL3	0.8623566111576795	dementia
CD163:C3->MKI67:C3AR1	-0.0141136570238127	0.0082376207598348	-1.71331716223552	0.0866542067121787	CD163	C3	MKI67	C3AR1	C3->C3AR1	CD163->MKI67	0.779980045510827	dementia
CD163:HMGB1->IFI44L:TLR2	-0.0141148265792704	0.0943010951629812	-0.14967828904718	0.881018438022233	CD163	HMGB1	IFI44L	TLR2	HMGB1->TLR2	CD163->IFI44L	0.986926154477119	dementia
TMEM163:HLA-F->MKI67:LILRB2	-0.0141161801027186	0.0149144736306514	-0.946475246280756	0.343906242038652	TMEM163	HLA-F	MKI67	LILRB2	HLA-F->LILRB2	TMEM163->MKI67	0.9319595731933464	dementia
PICALM:SEMA6D->HIF1A:PLXNA1_TREM2_TYROBP	-0.0141164336752559	0.0097800542423252	-1.44339012090179	0.148910605459164	PICALM	SEMA6D	HIF1A	PLXNA1_TREM2_TYROBP	SEMA6D->PLXNA1_TREM2_TYROBP	PICALM->HIF1A	0.6959559565447986	dementia
HSPA1A:SERPINE1->HIF1A:ITGB5	-0.0141208100949106	0.0101054444518078	-1.3973467631485	0.162309319864409	HSPA1A	SERPINE1	HIF1A	ITGB5	SERPINE1->ITGB5	HSPA1A->HIF1A	0.9940945914353332	dementia
MKI67:PLAU->HSPA1A:PLAUR	-0.0141221009258352	0.007701083698702	-1.83378099477291	0.0666865099815026	MKI67	PLAU	HSPA1A	PLAUR	PLAU->PLAUR	MKI67->HSPA1A	0.8710140753240846	dementia
HSPA1A:YBX1->CD163:NOTCH1	-0.0141235474530203	0.007259437926132	-1.94554283633714	0.0517096793498917	HSPA1A	YBX1	CD163	NOTCH1	YBX1->NOTCH1	HSPA1A->CD163	0.999999999946263	dementia
CCL3:LIN7C->GPNMB:ABCA1	-0.0141251322149659	0.0097192730674778	-1.45331159201923	0.14613726022776	CCL3	LIN7C	GPNMB	ABCA1	LIN7C->ABCA1	CCL3->GPNMB	0.9988366248242294	dementia
FRMD4A:APOC1->TMEM163:VLDLR	-0.0141340371273964	0.008851450306998	-1.59680466332415	0.110309256136612	FRMD4A	APOC1	TMEM163	VLDLR	APOC1->VLDLR	FRMD4A->TMEM163	0.6437754149748857	dementia
AIF1:C1QB->CCL3:LRP1	-0.014134460600422	0.0276916505351135	-0.510423189925038	0.609755013808074	AIF1	C1QB	CCL3	LRP1	C1QB->LRP1	AIF1->CCL3	0.99999999999362	dementia
MKI67:HSP90B1->GPNMB:TLR2	-0.0141349838789554	0.0771497166858977	-0.183214981028429	0.854629340165105	MKI67	HSP90B1	GPNMB	TLR2	HSP90B1->TLR2	MKI67->GPNMB	0.999999999968977	dementia
FRMD4A:ADAM10->IFI44L:AXL	-0.0141366593212894	0.0806781578601609	-0.175222881833673	0.860904505367665	FRMD4A	ADAM10	IFI44L	AXL	ADAM10->AXL	FRMD4A->IFI44L	0.9728771595839284	dementia
PICALM:ANGPT2->HIST:ITGA5_ITGB1	-0.0141384716941152	0.0138943461136342	-1.01757013813277	0.308882284648236	PICALM	ANGPT2	HIST	ITGA5_ITGB1	ANGPT2->ITGA5_ITGB1	PICALM->HIST	0.8506548836970425	dementia
HIST:LTB->GPNMB:TNFRSF1A	-0.0141400735786647	0.0104536160843203	-1.35264902255917	0.176167783324518	HIST	LTB	GPNMB	TNFRSF1A	LTB->TNFRSF1A	HIST->GPNMB	0.6215395841249483	dementia
CD163:WNT5B->HIF1A:FZD2_LRP6	-0.0141423053757825	0.0186832804833723	-0.756949797353244	0.44907993976213	CD163	WNT5B	HIF1A	FZD2_LRP6	WNT5B->FZD2_LRP6	CD163->HIF1A	0.8137696708029067	dementia
GPNMB:RGMB->ERN1:BMPR2	-0.0141461369255941	0.0247987406191757	-0.570437714673928	0.568380855758007	GPNMB	RGMB	ERN1	BMPR2	RGMB->BMPR2	GPNMB->ERN1	0.999999917340304	dementia
CCL3:CCL3->HIST:CCR1	-0.0141472350132068	0.0072109252658933	-1.96191674321203	0.0497721781646736	CCL3	CCL3	HIST	CCR1	CCL3->CCR1	CCL3->HIST	0.9667996246950568	dementia
FRMD4A:IL16->TMEM163:CD4	-0.014147770298655	0.0089350638942507	-1.58339889519519	0.113330574649307	FRMD4A	IL16	TMEM163	CD4	IL16->CD4	FRMD4A->TMEM163	0.6437754149748857	dementia
HIST:B2M->HIF1A:HFE	-0.0141495042513588	0.0200543712604221	-0.705557111096435	0.480463603921537	HIST	B2M	HIF1A	HFE	B2M->HFE	HIST->HIF1A	0.9522545796134432	dementia
FRMD4A:ANGPTL1->HIF1A:LILRB3	-0.0141506697580313	0.0084221720513183	-1.68016868710444	0.0929244998490795	FRMD4A	ANGPTL1	HIF1A	LILRB3	ANGPTL1->LILRB3	FRMD4A->HIF1A	0.7920712652564085	dementia
CCL3:LRPAP1->IFI44L:LRP1	-0.0141550950541687	0.0191783309644924	-0.738077525118115	0.460467340320336	CCL3	LRPAP1	IFI44L	LRP1	LRPAP1->LRP1	CCL3->IFI44L	0.9617604201573275	dementia
IFI44L:NRG1->FRMD4A:MS4A4A	-0.0141583595917395	0.0097177061510086	-1.45696519031603	0.145125989266889	IFI44L	NRG1	FRMD4A	MS4A4A	NRG1->MS4A4A	IFI44L->FRMD4A	0.9366598913449494	dementia
IFI44L:NECTIN3->CCL3:PVR	-0.0141601481354612	0.0363857460602582	-0.389167453431095	0.697152277842982	IFI44L	NECTIN3	CCL3	PVR	NECTIN3->PVR	IFI44L->CCL3	0.999999999937774	dementia
ERN1:CD99->IFI44L:CD99L2	-0.0141627698467508	0.0041189763568547	-3.43841979650628	0.0005851198383045	ERN1	CD99	IFI44L	CD99L2	CD99->CD99L2	ERN1->IFI44L	0.0308163114840369	dementia
FRMD4A:LRPAP1->IFI44L:SORT1	-0.0141633844647641	0.0300494491514107	-0.471335910132623	0.637400875559381	FRMD4A	LRPAP1	IFI44L	SORT1	LRPAP1->SORT1	FRMD4A->IFI44L	0.9385428173364456	dementia
HSPA1A:PDGFB->CD163:ADGRV1	-0.0141689321393975	0.0088013209632662	-1.60986426907209	0.107427490889329	HSPA1A	PDGFB	CD163	ADGRV1	PDGFB->ADGRV1	HSPA1A->CD163	0.999999999946263	dementia
MKI67:SERPINE1->TMEM163:ITGB5	-0.0141734856211171	0.0096866399969779	-1.46319937827141	0.14341283088695	MKI67	SERPINE1	TMEM163	ITGB5	SERPINE1->ITGB5	MKI67->TMEM163	0.9851886176694022	dementia
HIST:ANGPTL1->PICALM:LILRB3	-0.0141756931536298	0.007853833057813	-1.80493945431241	0.0710841569599917	HIST	ANGPTL1	PICALM	LILRB3	ANGPTL1->LILRB3	HIST->PICALM	0.572941407840764	dementia
FRMD4A:WNT5A->ERN1:ADRB2	-0.0141797817330085	0.0392230919365339	-0.361516163895302	0.71771362385219	FRMD4A	WNT5A	ERN1	ADRB2	WNT5A->ADRB2	FRMD4A->ERN1	0.8882159065696583	dementia
MKI67:PROS1->HIF1A:TYRO3	-0.0141820172692219	0.0055911694572066	-2.53650285110606	0.0111965831009194	MKI67	PROS1	HIF1A	TYRO3	PROS1->TYRO3	MKI67->HIF1A	0.6076961415004107	dementia
TMEM163:GNAI2->CD163:P2RY12	-0.0141906330483813	0.0336890304402937	-0.421224145157015	0.67359141470709	TMEM163	GNAI2	CD163	P2RY12	GNAI2->P2RY12	TMEM163->CD163	0.9618161724575646	dementia
HSPA1A:PROS1->AIF1:MERTK	-0.0141915486774273	0.0089615143603866	-1.58361054914551	0.113282371821922	HSPA1A	PROS1	AIF1	MERTK	PROS1->MERTK	HSPA1A->AIF1	0.902666719618981	dementia
TMEM163:FN1->CD163:TSHR	-0.0141923984728297	0.0116279919378447	-1.22053735061845	0.222261239394751	TMEM163	FN1	CD163	TSHR	FN1->TSHR	TMEM163->CD163	0.9414932956898144	dementia
CCL3:HSP90B1->FRMD4A:TLR1	-0.0141932082448164	0.0191444354369322	-0.741375126551698	0.458466021667903	CCL3	HSP90B1	FRMD4A	TLR1	HSP90B1->TLR1	CCL3->FRMD4A	0.8142369038186157	dementia
HSPA1A:C3->PICALM:C3AR1	-0.0142010335003653	0.0180783470358371	-0.78552720955153	0.432144523477234	HSPA1A	C3	PICALM	C3AR1	C3->C3AR1	HSPA1A->PICALM	0.99999999997738	dementia
IFI44L:PDGFB->AIF1:LRP1	-0.0142013384713552	0.0179808716208113	-0.789802561902417	0.429643082660866	IFI44L	PDGFB	AIF1	LRP1	PDGFB->LRP1	IFI44L->AIF1	0.999999999950129	dementia
IFI44L:TGFB3->HIF1A:ENG	-0.0142059358632326	0.0106379442684716	-1.33540235826726	0.181744693346674	IFI44L	TGFB3	HIF1A	ENG	TGFB3->ENG	IFI44L->HIF1A	0.9488888935471416	dementia
FRMD4A:TGFB1->AIF1:ENG	-0.0142069403029507	0.0136701390547735	-1.03926816296647	0.298680037157616	FRMD4A	TGFB1	AIF1	ENG	TGFB1->ENG	FRMD4A->AIF1	0.7391962046045096	dementia
AIF1:APOE->IFI44L:TREM2	-0.0142073256833475	0.0124277283759852	-1.14319570347233	0.252957345763505	AIF1	APOE	IFI44L	TREM2	APOE->TREM2	AIF1->IFI44L	0.9649803131447648	dementia
ERN1:SERPINA1->ERN1:LRP1	-0.0142075870282901	0.0189688080090025	-0.748997355107777	0.453858799575207	ERN1	SERPINA1	ERN1	LRP1	SERPINA1->LRP1	ERN1->ERN1	0.908900352335033	dementia
CD163:ADAM10->PICALM:NOTCH1	-0.0142159677199545	0.0168832167523332	-0.842017722599571	0.399778033383647	CD163	ADAM10	PICALM	NOTCH1	ADAM10->NOTCH1	CD163->PICALM	0.8499785214282944	dementia
CCL3:LRPAP1->CD163:SORL1	-0.0142162141433752	0.0447915486863099	-0.317386081980243	0.750950666691807	CCL3	LRPAP1	CD163	SORL1	LRPAP1->SORL1	CCL3->CD163	0.9740998229807012	dementia
CD163:PTPN6->CD163:EGFR	-0.0142187328314918	0.0179219747789355	-0.793368644185556	0.427563073787889	CD163	PTPN6	CD163	EGFR	PTPN6->EGFR	CD163->CD163	0.9518086935943856	dementia
HIF1A:ADM->PICALM:ADRB2	-0.0142204878306753	0.0066260545435694	-2.14614711321329	0.0318612434678583	HIF1A	ADM	PICALM	ADRB2	ADM->ADRB2	HIF1A->PICALM	0.3922473084709666	dementia
IFI44L:PROS1->FRMD4A:MERTK	-0.0142240627668309	0.0236712731436457	-0.600899777570653	0.547906741371678	IFI44L	PROS1	FRMD4A	MERTK	PROS1->MERTK	IFI44L->FRMD4A	0.9832517431636856	dementia
AIF1:LGALS1->GPNMB:ITGB1	-0.014224234540723	0.0063352682724609	-2.24524580948764	0.0247523567656433	AIF1	LGALS1	GPNMB	ITGB1	LGALS1->ITGB1	AIF1->GPNMB	0.7232421486873153	dementia
TMEM163:APP->CD163:RPSA	-0.014228452570412	0.0149255924986324	-0.953292311291213	0.340441986040678	TMEM163	APP	CD163	RPSA	APP->RPSA	TMEM163->CD163	0.9414932956898144	dementia
IFI44L:CD55->FRMD4A:ADGRE2	-0.0142298615400231	0.0082082379950335	-1.73360732822719	0.0829877793243689	IFI44L	CD55	FRMD4A	ADGRE2	CD55->ADGRE2	IFI44L->FRMD4A	0.9366598913449494	dementia
HIST:GNAI2->PICALM:FPR1	-0.0142306400361809	0.0081248018044396	-1.75150611408205	0.0798587690472938	HIST	GNAI2	PICALM	FPR1	GNAI2->FPR1	HIST->PICALM	0.611118337771625	dementia
ERN1:COL18A1->CD163:PTPRS	-0.014232039161915	0.0135548087093269	-1.04996237623937	0.29373541115474	ERN1	COL18A1	CD163	PTPRS	COL18A1->PTPRS	ERN1->CD163	0.8894977058990512	dementia
ERN1:ADAM9->HIST:ITGB5	-0.0142332423256747	0.0062219784266885	-2.28757500421772	0.0221622829178647	ERN1	ADAM9	HIST	ITGB5	ADAM9->ITGB5	ERN1->HIST	0.316613389493148	dementia
HSPA1A:GNAI2->TMEM163:P2RY12	-0.0142381553786107	0.0123891981997983	-1.14923945432099	0.250457256150292	HSPA1A	GNAI2	TMEM163	P2RY12	GNAI2->P2RY12	HSPA1A->TMEM163	0.8055637423136928	dementia
CCL3:APP->IFI44L:AGER	-0.0142405260618391	0.0380215112742232	-0.374538664681998	0.708003596098312	CCL3	APP	IFI44L	AGER	APP->AGER	CCL3->IFI44L	0.9617604201573275	dementia
HIST:GRN->AIF1:TNFRSF1A	-0.0142426979471463	0.0113657959661982	-1.25311927026528	0.210162304004233	HIST	GRN	AIF1	TNFRSF1A	GRN->TNFRSF1A	HIST->AIF1	0.9596470524202504	dementia
AIF1:IRAK4->HIST:TLR7	-0.0142433643031389	0.009849197269947	-1.44614468699899	0.148136624108872	AIF1	IRAK4	HIST	TLR7	IRAK4->TLR7	AIF1->HIST	0.7345846210328053	dementia
HSPA1A:ST6GAL1->HSPA1A:CD22	-0.0142439755005038	0.0086082422904463	-1.6546903560454	0.097987324314612	HSPA1A	ST6GAL1	HSPA1A	CD22	ST6GAL1->CD22	HSPA1A->HSPA1A	0.7716627557282109	dementia
CCL3:ADAM17->HSPA1A:IL6R	-0.0142446077783594	0.0140178771913197	-1.01617438817199	0.309546350425304	CCL3	ADAM17	HSPA1A	IL6R	ADAM17->IL6R	CCL3->HSPA1A	0.9941281695969134	dementia
PICALM:MAML2->HSPA1A:NOTCH1	-0.0142490780964027	0.027257551240551	-0.522757087408658	0.601143305749788	PICALM	MAML2	HSPA1A	NOTCH1	MAML2->NOTCH1	PICALM->HSPA1A	0.97072845728553	dementia
HSPA1A:HLA-DMA->HSPA1A:CD4	-0.0142586342919088	0.0057940159382997	-2.46092424386616	0.0138579623866786	HSPA1A	HLA-DMA	HSPA1A	CD4	HLA-DMA->CD4	HSPA1A->HSPA1A	0.5671725025105724	dementia
HIF1A:CALM1->HSPA1A:OPRM1	-0.0142603703115569	0.0164248971292559	-0.868216719979114	0.385275702729037	HIF1A	CALM1	HSPA1A	OPRM1	CALM1->OPRM1	HIF1A->HSPA1A	0.999999999979967	dementia
HIST:ALCAM->ERN1:NRP1	-0.014263045363545	0.0112702594030519	-1.26554721177782	0.205675235485063	HIST	ALCAM	ERN1	NRP1	ALCAM->NRP1	HIST->ERN1	0.9174080082318476	dementia
ERN1:TNF->TMEM163:VSIR	-0.0142692455119931	0.0893494183531258	-0.159701604946082	0.87311613656689	ERN1	TNF	TMEM163	VSIR	TNF->VSIR	ERN1->TMEM163	0.9517246633317548	dementia
TMEM163:HLA-A->CD163:LILRA1	-0.0142700703421518	0.0079692616470356	-1.79063895429508	0.0733512516911899	TMEM163	HLA-A	CD163	LILRA1	HLA-A->LILRA1	TMEM163->CD163	0.9414932956898144	dementia
MKI67:VEGFA->IFI44L:ITGAV	-0.0142716806723856	0.0061035116852618	-2.33827367068822	0.0193730559479176	MKI67	VEGFA	IFI44L	ITGAV	VEGFA->ITGAV	MKI67->IFI44L	0.1584779494755882	dementia
PICALM:CXCL12->TMEM163:CD4	-0.0142720690139301	0.0083419714560299	-1.71087483206547	0.087104221581848	PICALM	CXCL12	TMEM163	CD4	CXCL12->CD4	PICALM->TMEM163	0.9934161045528432	dementia
AIF1:CALM1->GPNMB:INSR	-0.0142721481230491	0.0137619340618788	-1.03707429921377	0.299701231810638	AIF1	CALM1	GPNMB	INSR	CALM1->INSR	AIF1->GPNMB	0.9255293119397596	dementia
PICALM:CD14->CD163:ITGA4	-0.0142729683335619	0.0155643082892671	-0.917031972657873	0.359125886230211	PICALM	CD14	CD163	ITGA4	CD14->ITGA4	PICALM->CD163	0.7732817308884435	dementia
HSPA1A:SORBS1->HSPA1A:ITGB5	-0.0142736897246383	0.007355937988766	-1.94043094795483	0.0523273385188951	HSPA1A	SORBS1	HSPA1A	ITGB5	SORBS1->ITGB5	HSPA1A->HSPA1A	0.6757828256800259	dementia
HIST:ANGPTL1->CD163:LILRB2	-0.0142752871863929	0.0081298762618777	-1.7559046074701	0.0791046981259782	HIST	ANGPTL1	CD163	LILRB2	ANGPTL1->LILRB2	HIST->CD163	0.676122151604349	dementia
CD163:LGALS9->CCL3:PTPRC	-0.0142763704644783	0.0091116198014206	-1.56683123040893	0.117154145431598	CD163	LGALS9	CCL3	PTPRC	LGALS9->PTPRC	CD163->CCL3	0.9618533003239456	dementia
CD163:ADAM17->CCL3:ERBB4	-0.0142792085885332	0.0218497004444072	-0.653519650068623	0.513421325564579	CD163	ADAM17	CCL3	ERBB4	ADAM17->ERBB4	CD163->CCL3	0.9618533003239456	dementia
GPNMB:CALR->IFI44L:LRP1	-0.0142800050144777	0.0175611284188982	-0.813159876395553	0.416126400543528	GPNMB	CALR	IFI44L	LRP1	CALR->LRP1	GPNMB->IFI44L	0.971592735792905	dementia
HSPA1A:TOR2A->ERN1:ATP5F1B	-0.0142816799448747	0.0315080696359693	-0.453270546557726	0.650353938857624	HSPA1A	TOR2A	ERN1	ATP5F1B	TOR2A->ATP5F1B	HSPA1A->ERN1	0.9516766766407428	dementia
HSPA1A:LPL->CD163:CD44	-0.0142823688773772	0.0221192032754654	-0.645699969366401	0.518473680432456	HSPA1A	LPL	CD163	CD44	LPL->CD44	HSPA1A->CD163	0.999999999946263	dementia
GPNMB:CALM3->HIF1A:KCNQ1	-0.0142866001393062	0.0111037639777043	-1.28664479612435	0.198218122470128	GPNMB	CALM3	HIF1A	KCNQ1	CALM3->KCNQ1	GPNMB->HIF1A	0.7606052726246397	dementia
FRMD4A:CALM1->GPNMB:OPRM1	-0.0142870551530675	0.0257006940065889	-0.555901531274007	0.578278171382677	FRMD4A	CALM1	GPNMB	OPRM1	CALM1->OPRM1	FRMD4A->GPNMB	0.7907068874008033	dementia
CCL3:SDC2->HIST:PTPRJ	-0.0142888287717026	0.0075829599641812	-1.88433393281741	0.0595198202482908	CCL3	SDC2	HIST	PTPRJ	SDC2->PTPRJ	CCL3->HIST	0.9667996246950568	dementia
CCL3:CCL4->PICALM:CCR1	-0.0142888340436062	0.0092388727238116	-1.54659929525592	0.121959899778163	CCL3	CCL4	PICALM	CCR1	CCL4->CCR1	CCL3->PICALM	0.83808767088176	dementia
IFI44L:S100A9->HIST:ITGB2	-0.014292622140395	0.0041327179347667	-3.45840736435399	0.000543379100482	IFI44L	S100A9	HIST	ITGB2	S100A9->ITGB2	IFI44L->HIST	0.093461205282904	dementia
AIF1:IL1B->CCL3:SIGIRR	-0.014293510902243	0.029120558880791	-0.490839168326249	0.623540204704601	AIF1	IL1B	CCL3	SIGIRR	IL1B->SIGIRR	AIF1->CCL3	0.99999999999362	dementia
CCL3:APP->HSPA1A:LRP1	-0.0142986440542773	0.0168577498222364	-0.848194106868078	0.396329878678232	CCL3	APP	HSPA1A	LRP1	APP->LRP1	CCL3->HSPA1A	0.9941281695969134	dementia
MKI67:DLK2->GPNMB:NOTCH1	-0.014301535575857	0.025633499573478	-0.557923647329615	0.576896523051659	MKI67	DLK2	GPNMB	NOTCH1	DLK2->NOTCH1	MKI67->GPNMB	0.9954050623886131	dementia
TMEM163:GNAS->AIF1:TSHR	-0.0143065829640863	0.0276901240162841	-0.516667348823459	0.605388392605349	TMEM163	GNAS	AIF1	TSHR	GNAS->TSHR	TMEM163->AIF1	0.911876777408157	dementia
HIST:SPON2->HIST:ITGB2	-0.0143075028432513	0.0061424123388106	-2.32929703413915	0.0198433353934644	HIST	SPON2	HIST	ITGB2	SPON2->ITGB2	HIST->HIST	0.5073119491544023	dementia
IFI44L:PSAP->GPNMB:SORT1	-0.0143092121631942	0.104671670855097	-0.136705682122943	0.891263438018855	IFI44L	PSAP	GPNMB	SORT1	PSAP->SORT1	IFI44L->GPNMB	0.999999999987375	dementia
HIF1A:ADAM17->FRMD4A:RHBDF2	-0.0143121767816994	0.110799506536199	-0.129171845878425	0.897221673280687	HIF1A	ADAM17	FRMD4A	RHBDF2	ADAM17->RHBDF2	HIF1A->FRMD4A	0.975508141337735	dementia
TMEM163:F11R->GPNMB:ITGAL_ITGB2	-0.0143126113893149	0.0079537958146125	-1.79946930030817	0.0719444759082715	TMEM163	F11R	GPNMB	ITGAL_ITGB2	F11R->ITGAL_ITGB2	TMEM163->GPNMB	0.7637844458168321	dementia
IFI44L:SEMA4A->PICALM:NRP1_PLXNA3	-0.0143145646312813	0.0498111237714996	-0.287376865797026	0.773823772885502	IFI44L	SEMA4A	PICALM	NRP1_PLXNA3	SEMA4A->NRP1_PLXNA3	IFI44L->PICALM	0.977450299521645	dementia
PICALM:HLA-A->IFI44L:APLP2	-0.0143161588595656	0.014594378473645	-0.980936521923025	0.326624045801193	PICALM	HLA-A	IFI44L	APLP2	HLA-A->APLP2	PICALM->IFI44L	0.9639394216666516	dementia
ERN1:HLA-DRB5->CD163:CD4	-0.0143183265778871	0.0470704348597163	-0.304189383857615	0.76098361231867	ERN1	HLA-DRB5	CD163	CD4	HLA-DRB5->CD4	ERN1->CD163	0.996024474448184	dementia
ERN1:HLA-DPB1->IFI44L:CD4	-0.0143189660676233	0.0989158723999605	-0.144759033309896	0.884901128129327	ERN1	HLA-DPB1	IFI44L	CD4	HLA-DPB1->CD4	ERN1->IFI44L	0.999999999972167	dementia
MKI67:ANGPTL1->GPNMB:LILRB3	-0.0143193853264402	0.0054994543466525	-2.60378292532901	0.0092201133076282	MKI67	ANGPTL1	GPNMB	LILRB3	ANGPTL1->LILRB3	MKI67->GPNMB	0.1902075226795891	dementia
MKI67:F8->CCL3:ASGR2	-0.0143223295389123	0.0116129263527071	-1.23330925418068	0.217460406555297	MKI67	F8	CCL3	ASGR2	F8->ASGR2	MKI67->CCL3	0.9594672244998286	dementia
ERN1:LTBP3->HSPA1A:ITGB5	-0.014324150045987	0.0115810211651423	-1.23686416264407	0.216137516671312	ERN1	LTBP3	HSPA1A	ITGB5	LTBP3->ITGB5	ERN1->HSPA1A	0.8846340455921555	dementia
CD163:CD99->ERN1:CD99L2	-0.0143278270700951	0.0115893623936365	-1.23629122840806	0.216350330426585	CD163	CD99	ERN1	CD99L2	CD99->CD99L2	CD163->ERN1	0.9407111993624684	dementia
CCL3:C3->AIF1:NRP1	-0.014329790573374	0.0130592874371848	-1.09728732461862	0.272515810067652	CCL3	C3	AIF1	NRP1	C3->NRP1	CCL3->AIF1	0.999999999996409	dementia
TMEM163:ARF1->PICALM:PLD2	-0.0143318765975691	0.0082122546386575	-1.74518171052619	0.080953243819246	TMEM163	ARF1	PICALM	PLD2	ARF1->PLD2	TMEM163->PICALM	0.8622510555988531	dementia
IFI44L:ADAM10->TMEM163:IL6R	-0.0143340169853502	0.0298225277632542	-0.480643931297194	0.630769586774166	IFI44L	ADAM10	TMEM163	IL6R	ADAM10->IL6R	IFI44L->TMEM163	0.999999999965492	dementia
TMEM163:COL4A2->IFI44L:ITGB5	-0.0143340378879995	0.0105938610230448	-1.35305134330332	0.17603922836856	TMEM163	COL4A2	IFI44L	ITGB5	COL4A2->ITGB5	TMEM163->IFI44L	0.999999999983884	dementia
MKI67:GNAI2->PICALM:OPRM1	-0.0143354081343842	0.025542429965373	-0.561239011081492	0.57463461201487	MKI67	GNAI2	PICALM	OPRM1	GNAI2->OPRM1	MKI67->PICALM	0.9710360575543484	dementia
AIF1:RPS19->PICALM:C5AR1	-0.0143448430044448	0.0083512489065347	-1.71768835595598	0.0858534743598323	AIF1	RPS19	PICALM	C5AR1	RPS19->C5AR1	AIF1->PICALM	0.7849460512898954	dementia
CCL3:IL10->PICALM:IFNLR1	-0.0143489968032846	0.0213227710613059	-0.672942403312836	0.500983934147862	CCL3	IL10	PICALM	IFNLR1	IL10->IFNLR1	CCL3->PICALM	0.9026717523721683	dementia
TMEM163:NECTIN2->HSPA1A:CD226	-0.0143491418743523	0.003730364173416	-3.84657937061733	0.0001197783409615	TMEM163	NECTIN2	HSPA1A	CD226	NECTIN2->CD226	TMEM163->HSPA1A	0.0588111654120965	dementia
HIF1A:CALM3->HSPA1A:PDE1B	-0.0143495467492433	0.0054720732535081	-2.62232358458355	0.0087332468550094	HIF1A	CALM3	HSPA1A	PDE1B	CALM3->PDE1B	HIF1A->HSPA1A	0.999999999979967	dementia
PICALM:LILRB4->ERN1:LAIR1	-0.0143496460911263	0.0406303049644281	-0.353175938592867	0.723956545275731	PICALM	LILRB4	ERN1	LAIR1	LILRB4->LAIR1	PICALM->ERN1	0.9886113228632024	dementia
PICALM:CALM1->HIF1A:OPRM1	-0.014351156926314	0.0146562127120043	-0.979185906230708	0.327488131091761	PICALM	CALM1	HIF1A	OPRM1	CALM1->OPRM1	PICALM->HIF1A	0.7638188424718954	dementia
FRMD4A:ADAM17->IFI44L:NOTCH1	-0.0143516996341267	0.0082822440331647	-1.73282742897431	0.0831263460808519	FRMD4A	ADAM17	IFI44L	NOTCH1	ADAM17->NOTCH1	FRMD4A->IFI44L	0.8399108958984814	dementia
HIST:PROS1->PICALM:AXL	-0.0143564658969693	0.012727464178967	-1.12799106680609	0.259323691858624	HIST	PROS1	PICALM	AXL	PROS1->AXL	HIST->PICALM	0.8607478975492131	dementia
TMEM163:HLA-B->HSPA1A:CANX	-0.014357872964085	0.0137987862092174	-1.04051709667725	0.298099725240715	TMEM163	HLA-B	HSPA1A	CANX	HLA-B->CANX	TMEM163->HSPA1A	0.8143395304689692	dementia
HSPA1A:CALCB->CD163:ADRB2	-0.0143581124549009	0.0060316790372856	-2.38045034660238	0.0172914912157398	HSPA1A	CALCB	CD163	ADRB2	CALCB->ADRB2	HSPA1A->CD163	0.8102681970780399	dementia
CD163:ANGPT2->TMEM163:ITGA5_ITGB1	-0.0143592866235174	0.0074756090768971	-1.92081828728763	0.0547546201493626	CD163	ANGPT2	TMEM163	ITGA5_ITGB1	ANGPT2->ITGA5_ITGB1	CD163->TMEM163	0.9184009172728544	dementia
FRMD4A:IGF1->HIF1A:IGF2R	-0.0143599152995617	0.0084623764872773	-1.69691283780046	0.0897131405537225	FRMD4A	IGF1	HIF1A	IGF2R	IGF1->IGF2R	FRMD4A->HIF1A	0.7920712652564085	dementia
MKI67:C3->HIST:LRP1	-0.0143601711385373	0.0984474356582631	-0.14586638080026	0.884026871907965	MKI67	C3	HIST	LRP1	C3->LRP1	MKI67->HIST	0.999999999990988	dementia
GPNMB:ADAM15->HSPA1A:ITGA9	-0.0143617557994374	0.0175271352324182	-0.819401208982165	0.412557545391361	GPNMB	ADAM15	HSPA1A	ITGA9	ADAM15->ITGA9	GPNMB->HSPA1A	0.8838502274620244	dementia
HIST:TNF->HIF1A:FAS	-0.0143657911805172	0.0181002313062008	-0.793679977757841	0.427381759278029	HIST	TNF	HIF1A	FAS	TNF->FAS	HIST->HIF1A	0.944518342672202	dementia
HIST:GSTO1->FRMD4A:RYR1	-0.0143737595756321	0.0126264582139944	-1.13838412419574	0.25496012029813	HIST	GSTO1	FRMD4A	RYR1	GSTO1->RYR1	HIST->FRMD4A	0.8968889348653067	dementia
AIF1:ICAM1->TMEM163:ITGAL_ITGB2	-0.0143781472065696	0.0118545225273442	-1.21288286165928	0.225174608986812	AIF1	ICAM1	TMEM163	ITGAL_ITGB2	ICAM1->ITGAL_ITGB2	AIF1->TMEM163	0.8448303444252789	dementia
AIF1:APP->MKI67:LRP10	-0.0143785074101711	0.0939465985852227	-0.153049792400177	0.878359009145163	AIF1	APP	MKI67	LRP10	APP->LRP10	AIF1->MKI67	0.9803837895301464	dementia
CCL3:MTMR4->PICALM:SMAD3	-0.0143841998538157	0.0078218612938505	-1.83897403871434	0.0659190046496708	CCL3	MTMR4	PICALM	SMAD3	MTMR4->SMAD3	CCL3->PICALM	0.83808767088176	dementia
MKI67:F13A1->HIST:ITGB1	-0.0143842471012552	0.0054470348226955	-2.64074814453582	0.0082723188867295	MKI67	F13A1	HIST	ITGB1	F13A1->ITGB1	MKI67->HIST	0.2408704617018295	dementia
HIF1A:AFDN->PICALM:EPHB6	-0.0143864667086174	0.0057146543827953	-2.51746925447136	0.0118201285310394	HIF1A	AFDN	PICALM	EPHB6	AFDN->EPHB6	HIF1A->PICALM	0.3735069499251344	dementia
IFI44L:TGFB1->HIST:ITGB1	-0.0143908760301542	0.0187969594892155	-0.765595948558103	0.443916755890255	IFI44L	TGFB1	HIST	ITGB1	TGFB1->ITGB1	IFI44L->HIST	0.990973881327838	dementia
FRMD4A:COPA->FRMD4A:P2RY6	-0.0143965704337207	0.0193650347538828	-0.743431169460416	0.457220679197664	FRMD4A	COPA	FRMD4A	P2RY6	COPA->P2RY6	FRMD4A->FRMD4A	0.8558559788881065	dementia
AIF1:OMG->IFI44L:TNFRSF1B	-0.0143969645051031	0.0153827445770623	-0.935916502609743	0.34931617975823	AIF1	OMG	IFI44L	TNFRSF1B	OMG->TNFRSF1B	AIF1->IFI44L	0.9649803131447648	dementia
ERN1:JAG1->HIF1A:NOTCH2	-0.0143971497954732	0.012615363238859	-1.14123941759566	0.253770305197627	ERN1	JAG1	HIF1A	NOTCH2	JAG1->NOTCH2	ERN1->HIF1A	0.8348592223357301	dementia
IFI44L:TNF->GPNMB:NOTCH1	-0.014409621995614	0.030883155624215	-0.466585156353505	0.640796708990509	IFI44L	TNF	GPNMB	NOTCH1	TNF->NOTCH1	IFI44L->GPNMB	0.9958569090014564	dementia
HIST:C3->CD163:NRP1	-0.0144099886915607	0.151928938563061	-0.0948468990032443	0.924436434735856	HIST	C3	CD163	NRP1	C3->NRP1	HIST->CD163	0.9987538736067778	dementia
CCL3:C3->HIST:ITGAX	-0.014412119601432	0.0626322632830063	-0.230106958394753	0.818008657950841	CCL3	C3	HIST	ITGAX	C3->ITGAX	CCL3->HIST	0.997542259595491	dementia
GPNMB:HLA-DQB1->IFI44L:CD4	-0.0144142215839296	0.0074131048507173	-1.94442435041706	0.0518442998077641	GPNMB	HLA-DQB1	IFI44L	CD4	HLA-DQB1->CD4	GPNMB->IFI44L	0.971592735792905	dementia
IFI44L:APP->HIF1A:NOTCH2	-0.0144148748061012	0.0200559187201472	-0.718734205460292	0.472304703487472	IFI44L	APP	HIF1A	NOTCH2	APP->NOTCH2	IFI44L->HIF1A	0.9488888935471416	dementia
MKI67:S100A8->CD163:AGER	-0.0144159751349465	0.013727660497908	-1.05014070949259	0.293653424332075	MKI67	S100A8	CD163	AGER	S100A8->AGER	MKI67->CD163	0.999999999980883	dementia
CD163:LGALS9->GPNMB:PTPRK	-0.0144168486670003	0.0151842716194507	-0.949459350327524	0.342387037055883	CD163	LGALS9	GPNMB	PTPRK	LGALS9->PTPRK	CD163->GPNMB	0.7482813471140669	dementia
PICALM:ANGPTL1->GPNMB:LILRB3	-0.0144170401967135	0.0140570308834039	-1.02561062263402	0.30507515833901	PICALM	ANGPTL1	GPNMB	LILRB3	ANGPTL1->LILRB3	PICALM->GPNMB	0.5853474582764744	dementia
IFI44L:CD55->IFI44L:ADGRE2	-0.0144184116768354	0.0167994604637966	-0.858266353726516	0.390745403878443	IFI44L	CD55	IFI44L	ADGRE2	CD55->ADGRE2	IFI44L->IFI44L	0.9411728668847164	dementia
GPNMB:COPA->ERN1:P2RY6	-0.0144209424582028	0.0307523858885068	-0.468937353689764	0.639114415392226	GPNMB	COPA	ERN1	P2RY6	COPA->P2RY6	GPNMB->ERN1	0.999999917340304	dementia
ERN1:IRAK4->CCL3:TLR7	-0.0144214242787182	0.01912272751077	-0.754151010654521	0.450758550151879	ERN1	IRAK4	CCL3	TLR7	IRAK4->TLR7	ERN1->CCL3	0.999999999912341	dementia
IFI44L:APP->PICALM:LRP1	-0.0144228287069581	0.0150821690801957	-0.956283451688433	0.338929048149989	IFI44L	APP	PICALM	LRP1	APP->LRP1	IFI44L->PICALM	0.9241478266160608	dementia
HSPA1A:HLA-DQA1->CD163:CD4	-0.0144250698435556	0.0153132952656561	-0.941996454277708	0.346194455245873	HSPA1A	HLA-DQA1	CD163	CD4	HLA-DQA1->CD4	HSPA1A->CD163	0.999999999946263	dementia
AIF1:PDGFB->HIST:LRP1	-0.0144259160607113	0.0235131757143322	-0.613524784400696	0.539529400097016	AIF1	PDGFB	HIST	LRP1	PDGFB->LRP1	AIF1->HIST	0.9312268182478952	dementia
GPNMB:LGALS9->HIF1A:COLEC12	-0.0144327085738089	0.0290999150641799	-0.495970814415697	0.619915002536253	GPNMB	LGALS9	HIF1A	COLEC12	LGALS9->COLEC12	GPNMB->HIF1A	0.9023959329311548	dementia
HSPA1A:WNT5A->ERN1:LRP6	-0.0144330787554233	0.0529081964169971	-0.272794760223325	0.785010987596138	HSPA1A	WNT5A	ERN1	LRP6	WNT5A->LRP6	HSPA1A->ERN1	0.9516766766407428	dementia
GPNMB:MAML2->IFI44L:NOTCH1	-0.0144344482161534	0.0246090743705213	-0.586549822997169	0.557506090520828	GPNMB	MAML2	IFI44L	NOTCH1	MAML2->NOTCH1	GPNMB->IFI44L	0.971592735792905	dementia
MKI67:HSP90B1->HIST:TLR1	-0.0144375944111653	0.0329096068100843	-0.438704555009793	0.66087562614761	MKI67	HSP90B1	HIST	TLR1	HSP90B1->TLR1	MKI67->HIST	0.999999999990988	dementia
ERN1:TGFB1->CD163:ACVR1B_TGFBR2	-0.0144385949542332	0.015229112474294	-0.948091688114122	0.343082779328855	ERN1	TGFB1	CD163	ACVR1B_TGFBR2	TGFB1->ACVR1B_TGFBR2	ERN1->CD163	0.8894977058990512	dementia
CD163:SEMA6A->TMEM163:PLXNA2	-0.0144404827032226	0.0072954726422207	-1.97937589672421	0.047773700191672	CD163	SEMA6A	TMEM163	PLXNA2	SEMA6A->PLXNA2	CD163->TMEM163	0.9184009172728544	dementia
TMEM163:APP->PICALM:RPSA	-0.0144415155983519	0.0130671262539186	-1.10517915857905	0.269081965762908	TMEM163	APP	PICALM	RPSA	APP->RPSA	TMEM163->PICALM	0.8622510555988531	dementia
AIF1:APOE->HIST:TREM2	-0.0144446810898228	0.0096867818019815	-1.49117440498846	0.135915711661067	AIF1	APOE	HIST	TREM2	APOE->TREM2	AIF1->HIST	0.7280147972660145	dementia
IFI44L:SEMA3D->IFI44L:NRP1_PLXNA2	-0.0144477981076344	0.0110865582120322	-1.30318154934272	0.192512787664452	IFI44L	SEMA3D	IFI44L	NRP1_PLXNA2	SEMA3D->NRP1_PLXNA2	IFI44L->IFI44L	0.9411728668847164	dementia
HIST:ANOS1->HIF1A:SDC2	-0.014450537098964	0.0135069178969406	-1.06986191884953	0.284681466372944	HIST	ANOS1	HIF1A	SDC2	ANOS1->SDC2	HIST->HIF1A	0.944518342672202	dementia
MKI67:SERPING1->IFI44L:LRP1	-0.0144521622474152	0.0203723613631474	-0.709400446506826	0.478076010756153	MKI67	SERPING1	IFI44L	LRP1	SERPING1->LRP1	MKI67->IFI44L	0.8306066524036599	dementia
IFI44L:CCL2->TMEM163:CCR1	-0.0144524525640075	0.0303375914420589	-0.476387606168733	0.633798262703439	IFI44L	CCL2	TMEM163	CCR1	CCL2->CCR1	IFI44L->TMEM163	0.999999999965492	dementia
AIF1:LGALS9->CD163:HAVCR2	-0.0144529774144642	0.0136061674234673	-1.06223721674455	0.288128008308813	AIF1	LGALS9	CD163	HAVCR2	LGALS9->HAVCR2	AIF1->CD163	0.9921306177254082	dementia
HIF1A:CALM1->HSPA1A:PTPRA	-0.014454347185873	0.0209442069322753	-0.69013580856092	0.490108786328622	HIF1A	CALM1	HSPA1A	PTPRA	CALM1->PTPRA	HIF1A->HSPA1A	0.999999999979967	dementia
CCL3:COL18A1->IFI44L:PTPRS	-0.0144588302822468	0.011094854770887	-1.3032014010843	0.192506011939418	CCL3	COL18A1	IFI44L	PTPRS	COL18A1->PTPRS	CCL3->IFI44L	0.9617604201573275	dementia
IFI44L:APOE->MKI67:LRP8	-0.014459759339943	0.005102940016398	-2.83361342549144	0.0046024971207205	IFI44L	APOE	MKI67	LRP8	APOE->LRP8	IFI44L->MKI67	0.1586126592080922	dementia
HIF1A:LGALS9->TMEM163:LRP1	-0.0144627899761969	0.0115473247817514	-1.25247970846485	0.21039511772027	HIF1A	LGALS9	TMEM163	LRP1	LGALS9->LRP1	HIF1A->TMEM163	0.8800978717593025	dementia
HIST:SPON2->CD163:ITGA5	-0.0144639343632343	0.0112430160199531	-1.2864817000674	0.198275001429267	HIST	SPON2	CD163	ITGA5	SPON2->ITGA5	HIST->CD163	0.7454990403522069	dementia
IFI44L:SERPINF1->PICALM:PLXDC2	-0.0144670156456471	0.0342441055079643	-0.422467324844636	0.672683945782167	IFI44L	SERPINF1	PICALM	PLXDC2	SERPINF1->PLXDC2	IFI44L->PICALM	0.964971510936793	dementia
TMEM163:HLA-DRB1->FRMD4A:CD4	-0.0144682136110197	0.0252223516941327	-0.573626669966121	0.566220460237446	TMEM163	HLA-DRB1	FRMD4A	CD4	HLA-DRB1->CD4	TMEM163->FRMD4A	0.8512237441558965	dementia
HSPA1A:SELPLG->CD163:ITGB2	-0.0144705676666033	0.0045244655791376	-3.19829323784169	0.0013824362792271	HSPA1A	SELPLG	CD163	ITGB2	SELPLG->ITGB2	HSPA1A->CD163	0.387082158183588	dementia
FRMD4A:ADAM9->ERN1:ITGB5	-0.0144720432745968	0.0105158433673347	-1.37621327829504	0.168755612340399	FRMD4A	ADAM9	ERN1	ITGB5	ADAM9->ITGB5	FRMD4A->ERN1	0.7720911317868855	dementia
GPNMB:TXLNA->CCL3:STX4	-0.0144733970754897	0.0122423907686086	-1.18223616195962	0.237112007724307	GPNMB	TXLNA	CCL3	STX4	TXLNA->STX4	GPNMB->CCL3	0.999999999990374	dementia
HSPA1A:JAG1->HIST:NOTCH2	-0.0144772741489533	0.0123890493604013	-1.1685540777024	0.242583339402952	HSPA1A	JAG1	HIST	NOTCH2	JAG1->NOTCH2	HSPA1A->HIST	0.999999999968253	dementia
HIST:HLA-C->IFI44L:LILRB2	-0.0144805664175955	0.0069712469667466	-2.07718453910311	0.0377845302868668	HIST	HLA-C	IFI44L	LILRB2	HLA-C->LILRB2	HIST->IFI44L	0.6927019263824935	dementia
AIF1:HSP90B1->HIF1A:TLR1	-0.0144809274590194	0.0312445202045582	-0.463470949920581	0.64302683289982	AIF1	HSP90B1	HIF1A	TLR1	HSP90B1->TLR1	AIF1->HIF1A	0.9870806830852664	dementia
TMEM163:GNAS->ERN1:ADCY7	-0.0144828477106024	0.0070571275272991	-2.05222984203958	0.0401473305828121	TMEM163	GNAS	ERN1	ADCY7	GNAS->ADCY7	TMEM163->ERN1	0.4063396489290679	dementia
CD163:CALM3->IFI44L:KCNQ1	-0.0144867207761245	0.0101195017365058	-1.43156463167194	0.152268457724845	CD163	CALM3	IFI44L	KCNQ1	CALM3->KCNQ1	CD163->IFI44L	0.986926154477119	dementia
CCL3:NCAM1->HIF1A:PTPRA	-0.0144909438241213	0.0099976980939842	-1.44942802712164	0.147218086375656	CCL3	NCAM1	HIF1A	PTPRA	NCAM1->PTPRA	CCL3->HIF1A	0.999999999977921	dementia
HSPA1A:CALM1->ERN1:OPRM1	-0.014496515942971	0.0192269428749914	-0.753968846593219	0.450867928524056	HSPA1A	CALM1	ERN1	OPRM1	CALM1->OPRM1	HSPA1A->ERN1	0.9002049899876711	dementia
PICALM:CALR->IFI44L:LRP1	-0.0144996467416981	0.0160369667271801	-0.904138980167833	0.365921711244367	PICALM	CALR	IFI44L	LRP1	CALR->LRP1	PICALM->IFI44L	0.9639394216666516	dementia
MKI67:MRC1->ERN1:PTPRC	-0.014500626780681	0.019659211877147	-0.737599598157717	0.460757799686152	MKI67	MRC1	ERN1	PTPRC	MRC1->PTPRC	MKI67->ERN1	0.9602452504024072	dementia
IFI44L:SIRPB2->IFI44L:CD47	-0.0145017719104641	0.0164854672288079	-0.879670057826606	0.37903807439613	IFI44L	SIRPB2	IFI44L	CD47	SIRPB2->CD47	IFI44L->IFI44L	0.9411728668847164	dementia
CD163:SDC2->HIST:PTPRJ	-0.0145027018240819	0.0100018738191214	-1.44999847892061	0.147058943389687	CD163	SDC2	HIST	PTPRJ	SDC2->PTPRJ	CD163->HIST	0.9339428054875972	dementia
FRMD4A:HLA-F->CD163:LILRB2	-0.0145027920633748	0.0154876078272426	-0.936412661344934	0.349060761484634	FRMD4A	HLA-F	CD163	LILRB2	HLA-F->LILRB2	FRMD4A->CD163	0.947889499551422	dementia
HSPA1A:ADAM17->FRMD4A:IL6R	-0.0145038821995388	0.0266316358935629	-0.544611012913575	0.586021078796624	HSPA1A	ADAM17	FRMD4A	IL6R	ADAM17->IL6R	HSPA1A->FRMD4A	0.9707278281279336	dementia
ERN1:CD14->FRMD4A:TLR1	-0.0145047311067363	0.0064092841959977	-2.26308128383412	0.0236306790695916	ERN1	CD14	FRMD4A	TLR1	CD14->TLR1	ERN1->FRMD4A	0.4077733423500427	dementia
FRMD4A:ADAM9->HIF1A:ITGB5	-0.0145048564253432	0.0257220749129364	-0.563906934974684	0.572817470134165	FRMD4A	ADAM9	HIF1A	ITGB5	ADAM9->ITGB5	FRMD4A->HIF1A	0.8961042554979706	dementia
IFI44L:OMG->CD163:TNFRSF1B	-0.0145056845979293	0.0244255460042408	-0.59387350421607	0.552596721682353	IFI44L	OMG	CD163	TNFRSF1B	OMG->TNFRSF1B	IFI44L->CD163	0.9635367010170592	dementia
HSPA1A:LGALS9->HSPA1A:MRC2	-0.0145064371663875	0.0067207295733567	-2.15846166819387	0.0308919555685078	HSPA1A	LGALS9	HSPA1A	MRC2	LGALS9->MRC2	HSPA1A->HSPA1A	0.6219659081399623	dementia
TMEM163:WNT5A->IFI44L:FZD2	-0.0145104164597353	0.0107916119636688	-1.34460139120887	0.178753993854494	TMEM163	WNT5A	IFI44L	FZD2	WNT5A->FZD2	TMEM163->IFI44L	0.999999999983884	dementia
CD163:PDGFC->HIF1A:PDGFRB	-0.0145114853224784	0.0114501384458477	-1.26736330666298	0.205025413747171	CD163	PDGFC	HIF1A	PDGFRB	PDGFC->PDGFRB	CD163->HIF1A	0.74326468312911	dementia
AIF1:SERPINA1->PICALM:LRP1	-0.0145173038410323	0.0112980314768795	-1.28494099797303	0.198812902883274	AIF1	SERPINA1	PICALM	LRP1	SERPINA1->LRP1	AIF1->PICALM	0.9171244192214651	dementia
AIF1:B2M->PICALM:TFRC	-0.0145174080297454	0.0125610570028059	-1.15574732496656	0.247784524517269	AIF1	B2M	PICALM	TFRC	B2M->TFRC	AIF1->PICALM	0.9171244192214651	dementia
GPNMB:HLA-DPA1->PICALM:CD4	-0.0145180029536004	0.0228600510172057	-0.635081826487325	0.525375049140982	GPNMB	HLA-DPA1	PICALM	CD4	HLA-DPA1->CD4	GPNMB->PICALM	0.812530986136995	dementia
AIF1:HSP90AA1->AIF1:CFTR	-0.0145201926567305	0.0147057275958018	-0.987383491373503	0.323454674307256	AIF1	HSP90AA1	AIF1	CFTR	HSP90AA1->CFTR	AIF1->AIF1	0.9195331438646122	dementia
HSPA1A:PTDSS1->CD163:SCARB1	-0.0145207906406713	0.0048469496282321	-2.9958616768146	0.0027367054406371	HSPA1A	PTDSS1	CD163	SCARB1	PTDSS1->SCARB1	HSPA1A->CD163	0.5108516822522586	dementia
ERN1:APP->CD163:APLP2	-0.0145244994210829	0.0105454168584462	-1.37732814321605	0.168410817895281	ERN1	APP	CD163	APLP2	APP->APLP2	ERN1->CD163	0.8894977058990512	dementia
IFI44L:ANGPT2->HIST:ITGA5_ITGB1	-0.0145247957445814	0.0064937951271894	-2.23671912342387	0.0253047033310655	IFI44L	ANGPT2	HIST	ITGA5_ITGB1	ANGPT2->ITGA5_ITGB1	IFI44L->HIST	0.5022010353396076	dementia
FRMD4A:IGSF10->IFI44L:MILR1	-0.0145268768132707	0.0171687755890595	-0.846121887837341	0.397484751571995	FRMD4A	IGSF10	IFI44L	MILR1	IGSF10->MILR1	FRMD4A->IFI44L	0.8848507925934502	dementia
TMEM163:IL16->HIST:CCR5	-0.0145324697866191	0.0108772996940377	-1.33603653437856	0.181537332160234	TMEM163	IL16	HIST	CCR5	IL16->CCR5	TMEM163->HIST	0.9074939957450038	dementia
HIST:GNAI2->IFI44L:FPR1	-0.0145338400174844	0.009026607476604	-1.61011100296036	0.107373625457254	HIST	GNAI2	IFI44L	FPR1	GNAI2->FPR1	HIST->IFI44L	0.9629831872792444	dementia
HIF1A:LGALS9->CD163:PTPRC	-0.0145345942340137	0.038877078784369	-0.373860245895262	0.708508294381404	HIF1A	LGALS9	CD163	PTPRC	LGALS9->PTPRC	HIF1A->CD163	0.9215139862956426	dementia
TMEM163:CALM3->HSPA1A:KCNQ1	-0.0145364986541752	0.0087386262201351	-1.66347641928897	0.0962171072322364	TMEM163	CALM3	HSPA1A	KCNQ1	CALM3->KCNQ1	TMEM163->HSPA1A	0.8143395304689692	dementia
PICALM:PLAT->AIF1:LRP1	-0.0145366887649446	0.007645746987687	-1.90127776767332	0.0572656395265415	PICALM	PLAT	AIF1	LRP1	PLAT->LRP1	PICALM->AIF1	0.9597580991356092	dementia
CCL3:POMC->CCL3:OPRL1	-0.0145382242347186	0.0117848647315421	-1.23363522330529	0.21733886157106	CCL3	POMC	CCL3	OPRL1	POMC->OPRL1	CCL3->CCL3	0.8742682679032261	dementia
TMEM163:PLAU->HIST:IGF2R	-0.0145386990327664	0.0109835620725221	-1.32367795955178	0.185610021405795	TMEM163	PLAU	HIST	IGF2R	PLAU->IGF2R	TMEM163->HIST	0.9074939957450038	dementia
CCL3:VCL->FRMD4A:ITGB5	-0.0145448412143933	0.007860648366341	-1.85033607108973	0.0642651268049863	CCL3	VCL	FRMD4A	ITGB5	VCL->ITGB5	CCL3->FRMD4A	0.7027288831184239	dementia
TMEM163:F8->FRMD4A:LRP1	-0.0145507862191415	0.0126940752667872	-1.14626594795859	0.251685128018755	TMEM163	F8	FRMD4A	LRP1	F8->LRP1	TMEM163->FRMD4A	0.7317031556833907	dementia
FRMD4A:TNFSF10->IFI44L:RIPK1	-0.0145525099146256	0.0066555954615847	-2.18650757826568	0.0287784908629688	FRMD4A	TNFSF10	IFI44L	RIPK1	TNFSF10->RIPK1	FRMD4A->IFI44L	0.7387968439563845	dementia
IFI44L:SEMA4B->HIST:DCBLD2	-0.0145531102539474	0.0108924333106162	-1.33607522203174	0.181524687860465	IFI44L	SEMA4B	HIST	DCBLD2	SEMA4B->DCBLD2	IFI44L->HIST	0.990973881327838	dementia
PICALM:TNF->HIST:TRADD	-0.0145564591763466	0.046520315677524	-0.312905425604828	0.754352515391043	PICALM	TNF	HIST	TRADD	TNF->TRADD	PICALM->HIST	0.9798414546704526	dementia
AIF1:LGALS1->HIST:PTPRC	-0.0145566093458111	0.0156551815440095	-0.92982692694364	0.352460702197125	AIF1	LGALS1	HIST	PTPRC	LGALS1->PTPRC	AIF1->HIST	0.8269065398480594	dementia
CD163:CD86->CD163:CD28	-0.0145572997509708	0.0113541937801975	-1.28210774210668	0.199804853447715	CD163	CD86	CD163	CD28	CD86->CD28	CD163->CD163	0.816289544974867	dementia
CD163:CD28->CD163:CD86	-0.0145572997509708	0.0113541937801975	-1.28210774210668	0.199804853447715	CD163	CD28	CD163	CD86	CD28->CD86	CD163->CD163	0.816289544974867	dementia
CD163:PTPN6->IFI44L:CD300LF	-0.0145587588947033	0.0089125071182271	-1.63352002995081	0.102359671576986	CD163	PTPN6	IFI44L	CD300LF	PTPN6->CD300LF	CD163->IFI44L	0.986926154477119	dementia
MKI67:CXCL12->CD163:ITGA5	-0.0145590072941579	0.0067230250466129	-2.16554411045854	0.0303460411833101	MKI67	CXCL12	CD163	ITGA5	CXCL12->ITGA5	MKI67->CD163	0.5933174258943734	dementia
MKI67:LRP1B->IFI44L:PLAUR	-0.0145594206399835	0.0320323514526684	-0.454522380646853	0.649452887170929	MKI67	LRP1B	IFI44L	PLAUR	LRP1B->PLAUR	MKI67->IFI44L	0.9397187658655306	dementia
FRMD4A:TGFB1->CD163:ACVR1B_TGFBR2	-0.014564349001774	0.0099550048757127	-1.46301776680257	0.143462517469109	FRMD4A	TGFB1	CD163	ACVR1B_TGFBR2	TGFB1->ACVR1B_TGFBR2	FRMD4A->CD163	0.8928554824955449	dementia
CD163:LILRB4->HIST:LAIR1	-0.0145654326810081	0.0116509592217586	-1.2501487992342	0.211245196300623	CD163	LILRB4	HIST	LAIR1	LILRB4->LAIR1	CD163->HIST	0.9504097375908426	dementia
CD163:SPP1->HIF1A:ITGA5_ITGB1	-0.0145661577230307	0.0123780715027853	-1.17677117309858	0.239286851352213	CD163	SPP1	HIF1A	ITGA5_ITGB1	SPP1->ITGA5_ITGB1	CD163->HIF1A	0.74326468312911	dementia
ERN1:CD14->PICALM:ITGB2	-0.0145695614038172	0.0056623860922807	-2.57304273611422	0.010080875898723	ERN1	CD14	PICALM	ITGB2	CD14->ITGB2	ERN1->PICALM	0.2390290254381079	dementia
ERN1:JAG1->FRMD4A:NOTCH1	-0.0145718777975893	0.0274623107535417	-0.530613680995872	0.595686513219005	ERN1	JAG1	FRMD4A	NOTCH1	JAG1->NOTCH1	ERN1->FRMD4A	0.9093336977302364	dementia
HIF1A:S100A8->GPNMB:CD69	-0.0145765779053256	0.0121427304608977	-1.20043658650461	0.229969826835114	HIF1A	S100A8	GPNMB	CD69	S100A8->CD69	HIF1A->GPNMB	0.7988871733600098	dementia
MKI67:POMC->IFI44L:OPRM1	-0.014584922211741	0.0152209521926692	-0.95821352219774	0.337955099953334	MKI67	POMC	IFI44L	OPRM1	POMC->OPRM1	MKI67->IFI44L	0.7625062040770345	dementia
HSPA1A:SEMA6B->IFI44L:PLXNA2	-0.0145866248048056	0.0149984531418359	-0.972541945950308	0.330781007832437	HSPA1A	SEMA6B	IFI44L	PLXNA2	SEMA6B->PLXNA2	HSPA1A->IFI44L	0.9571847517158644	dementia
TMEM163:C3->IFI44L:C3AR1	-0.0145919344828709	0.0329001455007419	-0.443521882982002	0.657388294599692	TMEM163	C3	IFI44L	C3AR1	C3->C3AR1	TMEM163->IFI44L	0.999999999983884	dementia
IFI44L:TIMP2->TMEM163:ITGB1	-0.0145928457866711	0.0191938758894476	-0.760286555499401	0.447083316464835	IFI44L	TIMP2	TMEM163	ITGB1	TIMP2->ITGB1	IFI44L->TMEM163	0.999999999965492	dementia
PICALM:C3->PICALM:CD46	-0.0145963644451546	0.0802125108193627	-0.181971170033879	0.855605351107229	PICALM	C3	PICALM	CD46	C3->CD46	PICALM->PICALM	0.9656500524754428	dementia
ERN1:ADAM10->HIF1A:CADM1	-0.0145979155296391	0.0072216418312765	-2.02141228694232	0.043237103839405	ERN1	ADAM10	HIF1A	CADM1	ADAM10->CADM1	ERN1->HIF1A	0.8348592223357301	dementia
HIST:VEGFB->IFI44L:NRP1	-0.0145985595798139	0.0048141032383832	-3.03245669170916	0.0024257190237457	HIST	VEGFB	IFI44L	NRP1	VEGFB->NRP1	HIST->IFI44L	0.2622179890091878	dementia
IFI44L:ADAM10->CD163:TSPAN14	-0.0146019438211434	0.0718016354356228	-0.203365058923142	0.838849708078	IFI44L	ADAM10	CD163	TSPAN14	ADAM10->TSPAN14	IFI44L->CD163	0.987970899782832	dementia
HSPA1A:COL18A1->IFI44L:PTPRS	-0.0146029919424234	0.0112032805856987	-1.30345677149821	0.192418865458602	HSPA1A	COL18A1	IFI44L	PTPRS	COL18A1->PTPRS	HSPA1A->IFI44L	0.9571847517158644	dementia
MKI67:GRN->FRMD4A:TNFRSF1B	-0.0146059317519223	0.005784324782561	-2.52508845906391	0.0115669169755751	MKI67	GRN	FRMD4A	TNFRSF1B	GRN->TNFRSF1B	MKI67->FRMD4A	0.3380110182862501	dementia
TMEM163:CP->IFI44L:SLC40A1	-0.0146122390848244	0.0053150114579608	-2.74923943257698	0.0059733734794509	TMEM163	CP	IFI44L	SLC40A1	CP->SLC40A1	TMEM163->IFI44L	0.7650281680304337	dementia
IFI44L:ITGB2->PICALM:CD226	-0.0146124925551053	0.0102025221845067	-1.43224315427565	0.152074245387849	IFI44L	ITGB2	PICALM	CD226	ITGB2->CD226	IFI44L->PICALM	0.9020183151171453	dementia
FRMD4A:SERPINF1->PICALM:PLXDC1	-0.0146151499414844	0.0213007077216162	-0.686134476492196	0.492628311933614	FRMD4A	SERPINF1	PICALM	PLXDC1	SERPINF1->PLXDC1	FRMD4A->PICALM	0.8325875066730879	dementia
HSPA1A:SERPING1->ERN1:LRP1	-0.0146161864752903	0.0123859517705449	-1.18006163321652	0.237975702654391	HSPA1A	SERPING1	ERN1	LRP1	SERPING1->LRP1	HSPA1A->ERN1	0.9002049899876711	dementia
FRMD4A:PDGFB->HSPA1A:ITGAV	-0.0146206179161971	0.0192064849136448	-0.76123340538019	0.446517668837656	FRMD4A	PDGFB	HSPA1A	ITGAV	PDGFB->ITGAV	FRMD4A->HSPA1A	0.9157533212095356	dementia
FRMD4A:JAG1->FRMD4A:NOTCH1	-0.0146247123618879	0.0100412357708841	-1.45646538888114	0.145264010816681	FRMD4A	JAG1	FRMD4A	NOTCH1	JAG1->NOTCH1	FRMD4A->FRMD4A	0.6545745182678376	dementia
FRMD4A:HLA-DRB1->IFI44L:CD4	-0.0146248823336882	0.0210062019293979	-0.696217354419549	0.486292720985374	FRMD4A	HLA-DRB1	IFI44L	CD4	HLA-DRB1->CD4	FRMD4A->IFI44L	0.9204826504366008	dementia
AIF1:ADAM10->AIF1:IL6R	-0.0146275771186107	0.02934979619939	-0.49838768961928	0.618210811849657	AIF1	ADAM10	AIF1	IL6R	ADAM10->IL6R	AIF1->AIF1	0.9885974343694652	dementia
IFI44L:NAMPT->ERN1:ITGA5_ITGB1	-0.0146281988343089	0.0196480283465634	-0.744512303030521	0.456566600926442	IFI44L	NAMPT	ERN1	ITGA5_ITGB1	NAMPT->ITGA5_ITGB1	IFI44L->ERN1	0.8816895139541033	dementia
HIF1A:ADAM10->TMEM163:TREM2	-0.0146290552363314	0.0186211504381641	-0.785615007241931	0.432093069752281	HIF1A	ADAM10	TMEM163	TREM2	ADAM10->TREM2	HIF1A->TMEM163	0.8800978717593025	dementia
CD163:WNT5B->AIF1:FZD2_LRP6	-0.0146311513735867	0.0060792772145007	-2.40672548024087	0.0160962642062588	CD163	WNT5B	AIF1	FZD2_LRP6	WNT5B->FZD2_LRP6	CD163->AIF1	0.6330438112186441	dementia
AIF1:PTPN6->HIST:CD300LF	-0.0146322751090641	0.0061613529586571	-2.37484773348437	0.0175561908296152	AIF1	PTPN6	HIST	CD300LF	PTPN6->CD300LF	AIF1->HIST	0.3946978096320393	dementia
MKI67:APP->HIST:RPSA	-0.0146331639899781	0.0053684057320531	-2.7257932280729	0.0064147169694943	MKI67	APP	HIST	RPSA	APP->RPSA	MKI67->HIST	0.1984553062437299	dementia
PICALM:ARPC5->FRMD4A:ADRB2	-0.014636445028577	0.0105451404079664	-1.38798009910991	0.165143105144419	PICALM	ARPC5	FRMD4A	ADRB2	ARPC5->ADRB2	PICALM->FRMD4A	0.7881086799961381	dementia
HSPA1A:CD99->CCL3:CD99L2	-0.0146494897159099	0.0125709813622139	-1.16534177355029	0.243880676214078	HSPA1A	CD99	CCL3	CD99L2	CD99->CD99L2	HSPA1A->CCL3	0.999999999968396	dementia
GPNMB:LTBP3->IFI44L:ITGB5	-0.0146546328537608	0.006447812725198	-2.27280683827719	0.0230378227803082	GPNMB	LTBP3	IFI44L	ITGB5	LTBP3->ITGB5	GPNMB->IFI44L	0.971592735792905	dementia
ERN1:CALR->GPNMB:SCARF1	-0.0146646277276571	0.0141450746331638	-1.03673031835938	0.299861558164379	ERN1	CALR	GPNMB	SCARF1	CALR->SCARF1	ERN1->GPNMB	0.8552689150218251	dementia
HSPA1A:HLA-B->ERN1:CANX	-0.0146648959322237	0.007113504430815	-2.06155715159138	0.0392499170108065	HSPA1A	HLA-B	ERN1	CANX	HLA-B->CANX	HSPA1A->ERN1	0.5705255794070802	dementia
ERN1:CALM1->TMEM163:CACNA1C	-0.014668838140603	0.0056058475265672	-2.6167030178906	0.0088783549820642	ERN1	CALM1	TMEM163	CACNA1C	CALM1->CACNA1C	ERN1->TMEM163	0.1228680577366868	dementia
HSPA1A:ARPC5->HIF1A:LDLR	-0.0146692708013513	0.0064503252329786	-2.27419087743848	0.0229545125059457	HSPA1A	ARPC5	HIF1A	LDLR	ARPC5->LDLR	HSPA1A->HIF1A	0.9940945914353332	dementia
PICALM:ADAM10->PICALM:TSPAN15	-0.014672359498184	0.0166851297480059	-0.879367419958932	0.379202091214731	PICALM	ADAM10	PICALM	TSPAN15	ADAM10->TSPAN15	PICALM->PICALM	0.8015579749086063	dementia
PICALM:CD99->CCL3:PILRA	-0.0146733556478332	0.0082232873578087	-1.78436615545237	0.0743641868315369	PICALM	CD99	CCL3	PILRA	CD99->PILRA	PICALM->CCL3	0.8998505388033057	dementia
HIF1A:ADAM10->IFI44L:TSPAN5	-0.0146763791253911	0.0120451318801193	-1.21844901919378	0.223053386874719	HIF1A	ADAM10	IFI44L	TSPAN5	ADAM10->TSPAN5	HIF1A->IFI44L	0.8748795210839189	dementia
CD163:FGF13->CD163:FGFR1	-0.014679100891823	0.017396658135694	-0.843788547048864	0.398787576564818	CD163	FGF13	CD163	FGFR1	FGF13->FGFR1	CD163->CD163	0.9378778857401096	dementia
GPNMB:JAM3->AIF1:ITGAM_ITGB2	-0.014679827480929	0.0081895031385866	-1.79251747419959	0.0730501126212878	GPNMB	JAM3	AIF1	ITGAM_ITGB2	JAM3->ITGAM_ITGB2	GPNMB->AIF1	0.898681659554367	dementia
CD163:TNFSF10->TMEM163:RIPK1	-0.014679897891641	0.0089030637184159	-1.64885912938888	0.0991764978742856	CD163	TNFSF10	TMEM163	RIPK1	TNFSF10->RIPK1	CD163->TMEM163	0.9184009172728544	dementia
AIF1:PDGFB->TMEM163:LRP1	-0.0146805131820843	0.0162737142440946	-0.902099727320181	0.36700389372937	AIF1	PDGFB	TMEM163	LRP1	PDGFB->LRP1	AIF1->TMEM163	0.8513757910766719	dementia
AIF1:LGALS9->HIF1A:COLEC12	-0.0146856795588404	0.0080453965357417	-1.82535186346617	0.0679479483799931	AIF1	LGALS9	HIF1A	COLEC12	LGALS9->COLEC12	AIF1->HIF1A	0.956147801746172	dementia
CD163:PSEN1->CCL3:NOTCH2	-0.0146877668814339	0.0138578168013464	-1.05989039197047	0.289194467220986	CD163	PSEN1	CCL3	NOTCH2	PSEN1->NOTCH2	CD163->CCL3	0.9618533003239456	dementia
FRMD4A:TNFSF10->HIST:TNFRSF10A	-0.014688258491132	0.01400743663663	-1.04860431441979	0.294360269336825	FRMD4A	TNFSF10	HIST	TNFRSF10A	TNFSF10->TNFRSF10A	FRMD4A->HIST	0.8940398137575223	dementia
PICALM:LRPAP1->FRMD4A:LRP8	-0.014689809561671	0.012665563787747	-1.15982279256154	0.246120962246811	PICALM	LRPAP1	FRMD4A	LRP8	LRPAP1->LRP8	PICALM->FRMD4A	0.8664798769154254	dementia
GPNMB:ADAM15->HSPA1A:ITGAV	-0.0146917261369108	0.0260506047068096	-0.563968717895842	0.572775421677608	GPNMB	ADAM15	HSPA1A	ITGAV	ADAM15->ITGAV	GPNMB->HSPA1A	0.9154050791731602	dementia
CD163:APP->HIST:RPSA	-0.014693136436799	0.0157084007910633	-0.935368064020759	0.349598649296697	CD163	APP	HIST	RPSA	APP->RPSA	CD163->HIST	0.9504097375908426	dementia
CCL3:PLAT->TMEM163:ITGAM	-0.0146953688821663	0.0063181357396838	-2.32590268516478	0.0200237427663244	CCL3	PLAT	TMEM163	ITGAM	PLAT->ITGAM	CCL3->TMEM163	0.961314459077816	dementia
AIF1:MAML2->CD163:NOTCH1	-0.0146954501052109	0.0259841205783366	-0.565555030462055	0.571696305048106	AIF1	MAML2	CD163	NOTCH1	MAML2->NOTCH1	AIF1->CD163	0.9921306177254082	dementia
IFI44L:TXLNA->GPNMB:STX4	-0.0146954911942881	0.0090748133105783	-1.61937118608907	0.105367422591216	IFI44L	TXLNA	GPNMB	STX4	TXLNA->STX4	IFI44L->GPNMB	0.9958569090014564	dementia
ERN1:HMGB1->FRMD4A:TLR2	-0.0147010679260217	0.0325149544235433	-0.452132509076409	0.651173525253784	ERN1	HMGB1	FRMD4A	TLR2	HMGB1->TLR2	ERN1->FRMD4A	0.9379531868293328	dementia
CCL3:SEMA4A->IFI44L:LILRB2	-0.0147023947740242	0.0204908324235514	-0.717510859008628	0.473058938500085	CCL3	SEMA4A	IFI44L	LILRB2	SEMA4A->LILRB2	CCL3->IFI44L	0.9617604201573275	dementia
MKI67:CD99->GPNMB:CD81	-0.0147024963847663	0.0138349169564797	-1.06270940628092	0.287913753855083	MKI67	CD99	GPNMB	CD81	CD99->CD81	MKI67->GPNMB	0.8724045565441949	dementia
PICALM:LRIG2->CD163:EGFR	-0.0147042858100208	0.009697690807045	-1.51626671777765	0.129451923786295	PICALM	LRIG2	CD163	EGFR	LRIG2->EGFR	PICALM->CD163	0.5699679731845065	dementia
PICALM:PDGFB->HSPA1A:ADGRV1	-0.0147071845826455	0.0060786179750451	-2.41949480013774	0.0155420829390918	PICALM	PDGFB	HSPA1A	ADGRV1	PDGFB->ADGRV1	PICALM->HSPA1A	0.6669608796003963	dementia
GPNMB:AFDN->TMEM163:EPHB6	-0.0147076317177846	0.0044145020657042	-3.33166266520667	0.0008632883123967	GPNMB	AFDN	TMEM163	EPHB6	AFDN->EPHB6	GPNMB->TMEM163	0.2680510209991754	dementia
FRMD4A:TGFB1->IFI44L:SMAD3	-0.0147107273940595	0.0234847833683655	-0.626394000034727	0.531056544033589	FRMD4A	TGFB1	IFI44L	SMAD3	TGFB1->SMAD3	FRMD4A->IFI44L	0.9227027644486498	dementia
IFI44L:F11R->CCL3:ITGAL_ITGB2	-0.0147129597505092	0.0222399310216837	-0.661555997460793	0.508255815764527	IFI44L	F11R	CCL3	ITGAL_ITGB2	F11R->ITGAL_ITGB2	IFI44L->CCL3	0.9856881959861804	dementia
CCL3:VEGFA->CCL3:ITGB1	-0.0147149555470337	0.0168299579414885	-0.874331094479984	0.381937970389943	CCL3	VEGFA	CCL3	ITGB1	VEGFA->ITGB1	CCL3->CCL3	0.8742682679032261	dementia
IFI44L:SEMA4D->AIF1:PLXNB2	-0.0147154058191421	0.0095987830126162	-1.53304911672665	0.1252637534496	IFI44L	SEMA4D	AIF1	PLXNB2	SEMA4D->PLXNB2	IFI44L->AIF1	0.999999999950129	dementia
HIF1A:ADAM10->AIF1:AXL	-0.0147157479261212	0.0334789974295985	-0.439551631050671	0.660261879418638	HIF1A	ADAM10	AIF1	AXL	ADAM10->AXL	HIF1A->AIF1	0.9661807894371336	dementia
HIF1A:QDPR->HIF1A:DYSF	-0.0147158677450727	0.010889386338864	-1.35139550449708	0.176568773099366	HIF1A	QDPR	HIF1A	DYSF	QDPR->DYSF	HIF1A->HIF1A	0.8952400136115196	dementia
MKI67:CD14->CD163:ITGB1	-0.0147183941085545	0.011609606456419	-1.26777717778854	0.204877534487666	MKI67	CD14	CD163	ITGB1	CD14->ITGB1	MKI67->CD163	0.999999999980883	dementia
TMEM163:ADAM10->FRMD4A:CADM1	-0.0147202447548104	0.0214980045920274	-0.684726095940526	0.493516778522808	TMEM163	ADAM10	FRMD4A	CADM1	ADAM10->CADM1	TMEM163->FRMD4A	0.8156587555215179	dementia
MKI67:APOE->IFI44L:SORL1	-0.0147209512304589	0.077031669591113	-0.191102585580687	0.848445221970761	MKI67	APOE	IFI44L	SORL1	APOE->SORL1	MKI67->IFI44L	0.9707918251190204	dementia
HIST:TNF->CD163:TNFRSF21	-0.0147211325632742	0.0117309639934559	-1.25489538383089	0.209516739973729	HIST	TNF	CD163	TNFRSF21	TNF->TNFRSF21	HIST->CD163	0.7594981824047676	dementia
AIF1:LGALS9->IFI44L:HAVCR2	-0.0147223032857415	0.0089832230785484	-1.63886649112585	0.101241067742451	AIF1	LGALS9	IFI44L	HAVCR2	LGALS9->HAVCR2	AIF1->IFI44L	0.9649803131447648	dementia
FRMD4A:HGF->PICALM:SDC2	-0.0147248256108036	0.0081440882883792	-1.80803855378316	0.0706005003617049	FRMD4A	HGF	PICALM	SDC2	HGF->SDC2	FRMD4A->PICALM	0.6441472146694291	dementia
HIST:CD55->FRMD4A:ADGRE2	-0.0147265916793237	0.0095588123229767	-1.54062985878747	0.123406896595635	HIST	CD55	FRMD4A	ADGRE2	CD55->ADGRE2	HIST->FRMD4A	0.8968889348653067	dementia
PICALM:COL9A2->FRMD4A:ITGA9_ITGB1	-0.01472750049395	0.0083143701550498	-1.77133086683722	0.0765056974350794	PICALM	COL9A2	FRMD4A	ITGA9_ITGB1	COL9A2->ITGA9_ITGB1	PICALM->FRMD4A	0.6641841532971973	dementia
CD163:FARP2->FRMD4A:PLXNA2	-0.0147277699149998	0.0120453188785542	-1.22269655652051	0.221444328073112	CD163	FARP2	FRMD4A	PLXNA2	FARP2->PLXNA2	CD163->FRMD4A	0.7848284253198181	dementia
IFI44L:NECTIN3->HIST:CADM1	-0.0147281853609276	0.0054884665810233	-2.68347909994588	0.0072860529128071	IFI44L	NECTIN3	HIST	CADM1	NECTIN3->CADM1	IFI44L->HIST	0.2211531354710861	dementia
HIST:C3->HSPA1A:CD81	-0.0147291168225181	0.0404408287085069	-0.364214020654324	0.715698198005741	HIST	C3	HSPA1A	CD81	C3->CD81	HIST->HSPA1A	0.987169650107713	dementia
GPNMB:EFNB1->TMEM163:EPHB3	-0.0147306953565527	0.0282124175166834	-0.52213516788633	0.601576222028037	GPNMB	EFNB1	TMEM163	EPHB3	EFNB1->EPHB3	GPNMB->TMEM163	0.9185296042075396	dementia
HIST:HLA-DRB5->IFI44L:CD4	-0.0147324301545431	0.0098372961869059	-1.49760969626521	0.134234686067884	HIST	HLA-DRB5	IFI44L	CD4	HLA-DRB5->CD4	HIST->IFI44L	0.999619507275159	dementia
ERN1:APP->PICALM:APLP2	-0.0147328753380768	0.0093810429619083	-1.57049438936583	0.116300138666339	ERN1	APP	PICALM	APLP2	APP->APLP2	ERN1->PICALM	0.6977986228392649	dementia
GPNMB:TNFSF10->HIST:RIPK1	-0.0147344512353247	0.0086557499688005	-1.7022732043364	0.088704165470901	GPNMB	TNFSF10	HIST	RIPK1	TNFSF10->RIPK1	GPNMB->HIST	0.5572566183620841	dementia
GPNMB:CD99->ERN1:CD99L2	-0.0147350749891703	0.011169611324807	-1.31921107733128	0.187098555990084	GPNMB	CD99	ERN1	CD99L2	CD99->CD99L2	GPNMB->ERN1	0.999999917340304	dementia
CD163:S100A8->HIST:ITGB2	-0.014738307620476	0.0036287928159425	-4.061490519857	4.8760398662685e-05	CD163	S100A8	HIST	ITGB2	S100A8->ITGB2	CD163->HIST	0.0247702825206439	dementia
PICALM:LRIG1->CD163:EGFR	-0.0147398557498321	0.0103568716719661	-1.42319575028914	0.154679417221174	PICALM	LRIG1	CD163	EGFR	LRIG1->EGFR	PICALM->CD163	0.5892432349329075	dementia
FRMD4A:GNAI2->PICALM:FPR1	-0.0147413439308248	0.009546171367064	-1.54421530517303	0.122536182272861	FRMD4A	GNAI2	PICALM	FPR1	GNAI2->FPR1	FRMD4A->PICALM	0.6780631542166312	dementia
AIF1:C3->HIF1A:ITGAM	-0.0147416815437639	0.0650543329477601	-0.226605682908189	0.820730372921257	AIF1	C3	HIF1A	ITGAM	C3->ITGAM	AIF1->HIF1A	0.9870806830852664	dementia
ERN1:CALM3->HIST:PDE1B	-0.014743576849438	0.0139237936488246	-1.0588764255841	0.289656061851717	ERN1	CALM3	HIST	PDE1B	CALM3->PDE1B	ERN1->HIST	0.8446273400213932	dementia
HSPA1A:CD14->PICALM:ITGB2	-0.014745883124089	0.0117726279043872	-1.25255662914427	0.210367107134013	HSPA1A	CD14	PICALM	ITGB2	CD14->ITGB2	HSPA1A->PICALM	0.99999999997738	dementia
FRMD4A:ADAM10->CD163:GPNMB	-0.0147467045804428	0.020229386216725	-0.728974395093152	0.466017325172798	FRMD4A	ADAM10	CD163	GPNMB	ADAM10->GPNMB	FRMD4A->CD163	0.947889499551422	dementia
IFI44L:PROS1->HIF1A:MERTK	-0.0147487948513654	0.0234185784654816	-0.629790355255966	0.528831756707223	IFI44L	PROS1	HIF1A	MERTK	PROS1->MERTK	IFI44L->HIF1A	0.9504916291648094	dementia
IFI44L:PODXL2->MKI67:SELL	-0.0147500339916681	0.0058150789267168	-2.53651483970416	0.0111961997382707	IFI44L	PODXL2	MKI67	SELL	PODXL2->SELL	IFI44L->MKI67	0.175772798925366	dementia
MKI67:CALM3->GPNMB:INSR	-0.014750222639259	0.0082618198247533	-1.78534789575846	0.0742049045070285	MKI67	CALM3	GPNMB	INSR	CALM3->INSR	MKI67->GPNMB	0.5661935864440394	dementia
HSPA1A:ENTPD1->HIST:TMIGD3	-0.0147580291852031	0.029288005041444	-0.503893288884639	0.614336366840124	HSPA1A	ENTPD1	HIST	TMIGD3	ENTPD1->TMIGD3	HSPA1A->HIST	0.999999999968253	dementia
AIF1:LGALS9->PICALM:CD47	-0.014759928066816	0.0085463540917456	-1.72704382574922	0.0841597929302416	AIF1	LGALS9	PICALM	CD47	LGALS9->CD47	AIF1->PICALM	0.7849460512898954	dementia
HIF1A:SEMA6B->HIST:PLXNA2	-0.0147627638272066	0.0106810957600811	-1.38213945074625	0.16692888725155	HIF1A	SEMA6B	HIST	PLXNA2	SEMA6B->PLXNA2	HIF1A->HIST	0.8742563211028932	dementia
HIF1A:TNF->CD163:TNFRSF1B	-0.0147653315900076	0.0149929612840953	-0.984817562736645	0.324713692203756	HIF1A	TNF	CD163	TNFRSF1B	TNF->TNFRSF1B	HIF1A->CD163	0.7618282778626584	dementia
IFI44L:GRN->GPNMB:TNFRSF1A	-0.0147669793166772	0.0152484158740528	-0.96842710997968	0.332831105569886	IFI44L	GRN	GPNMB	TNFRSF1A	GRN->TNFRSF1A	IFI44L->GPNMB	0.9958569090014564	dementia
AIF1:ADAM17->HIST:IL6R	-0.0147679093014665	0.013958827812636	-1.05796199363517	0.290072769999583	AIF1	ADAM17	HIST	IL6R	ADAM17->IL6R	AIF1->HIST	0.8218748438771967	dementia
HIST:TGFB1->CD163:ACVR1B_TGFBR2	-0.0147689212671302	0.0093489413366662	-1.57974263986522	0.114165816401075	HIST	TGFB1	CD163	ACVR1B_TGFBR2	TGFB1->ACVR1B_TGFBR2	HIST->CD163	0.7434006596248958	dementia
AIF1:TNF->MKI67:TRADD	-0.014770997810405	0.0197578795172838	-0.747600358504244	0.454701248426726	AIF1	TNF	MKI67	TRADD	TNF->TRADD	AIF1->MKI67	0.9540693341554968	dementia
HIF1A:LGALS9->HIF1A:HAVCR2	-0.0147714981624242	0.0147776892230426	-0.999581053537874	0.317513295890631	HIF1A	LGALS9	HIF1A	HAVCR2	LGALS9->HAVCR2	HIF1A->HIF1A	0.8952400136115196	dementia
AIF1:FARP2->HIST:PLXNA1	-0.0147718538249985	0.0072791291786397	-2.02934354680032	0.0424233107860314	AIF1	FARP2	HIST	PLXNA1	FARP2->PLXNA1	AIF1->HIST	0.48307503774824	dementia
FRMD4A:C3->HSPA1A:LRP1	-0.0147786936628741	0.0802620190196132	-0.184130599297068	0.853911002095547	FRMD4A	C3	HSPA1A	LRP1	C3->LRP1	FRMD4A->HSPA1A	0.9998386879148824	dementia
HSPA1A:HSP90AA1->GPNMB:CFTR	-0.0147863145547869	0.0200438837922492	-0.73769708046824	0.460698546648805	HSPA1A	HSP90AA1	GPNMB	CFTR	HSP90AA1->CFTR	HSPA1A->GPNMB	0.9281801184536204	dementia
HIF1A:ZP3->CD163:MERTK	-0.0147874138574249	0.0113010816072386	-1.30849544949337	0.190705317007086	HIF1A	ZP3	CD163	MERTK	ZP3->MERTK	HIF1A->CD163	0.7234499920417266	dementia
ERN1:TGFB1->HSPA1A:ITGB5	-0.0147875701879072	0.0134551221324198	-1.09902905691781	0.271755391948625	ERN1	TGFB1	HSPA1A	ITGB5	TGFB1->ITGB5	ERN1->HSPA1A	0.8846340455921555	dementia
MKI67:SEMA4D->PICALM:PLXNB2	-0.0147881764817848	0.0089536186284738	-1.65164243591481	0.0986074638218062	MKI67	SEMA4D	PICALM	PLXNB2	SEMA4D->PLXNB2	MKI67->PICALM	0.7296423139079024	dementia
IFI44L:ADAM10->ERN1:AXL	-0.0147886486186929	0.0531802953309238	-0.278085116426449	0.7809470206836	IFI44L	ADAM10	ERN1	AXL	ADAM10->AXL	IFI44L->ERN1	0.999999999997605	dementia
HSPA1A:TGFB2->CD163:TGFBR1_TGFBR2	-0.0147898504959757	0.0149754895022239	-0.987603810465051	0.32334671939038	HSPA1A	TGFB2	CD163	TGFBR1_TGFBR2	TGFB2->TGFBR1_TGFBR2	HSPA1A->CD163	0.999999999946263	dementia
IFI44L:SDC2->CD163:PTPRJ	-0.014789859115582	0.0134578473376407	-1.09897658552091	0.271778279044368	IFI44L	SDC2	CD163	PTPRJ	SDC2->PTPRJ	IFI44L->CD163	0.9623804696230744	dementia
FRMD4A:CCL3->HIF1A:CCR3	-0.0147923479217381	0.0119873054666401	-1.23400108247047	0.217202500882364	FRMD4A	CCL3	HIF1A	CCR3	CCL3->CCR3	FRMD4A->HIF1A	0.7920712652564085	dementia
GPNMB:WNT5B->IFI44L:FZD4	-0.0147929830144992	0.0485675401836613	-0.304585798633379	0.760681637444679	GPNMB	WNT5B	IFI44L	FZD4	WNT5B->FZD4	GPNMB->IFI44L	0.971592735792905	dementia
FRMD4A:TGFB1->ERN1:ITGB5	-0.014795388294505	0.0105599325056963	-1.40108739203816	0.161187941355212	FRMD4A	TGFB1	ERN1	ITGB5	TGFB1->ITGB5	FRMD4A->ERN1	0.7720911317868855	dementia
TMEM163:COL4A2->PICALM:ITGB5	-0.0147961141771357	0.0109281248122466	-1.35394813212185	0.175752926050486	TMEM163	COL4A2	PICALM	ITGB5	COL4A2->ITGB5	TMEM163->PICALM	0.8622510555988531	dementia
FRMD4A:LGALS9->TMEM163:CD47	-0.0147971625915154	0.0103450312804105	-1.43036421934609	0.152612512026427	FRMD4A	LGALS9	TMEM163	CD47	LGALS9->CD47	FRMD4A->TMEM163	0.6871184075126078	dementia
HIF1A:APP->FRMD4A:DCC	-0.0147975127745823	0.010617702554572	-1.39366427892732	0.16341900791197	HIF1A	APP	FRMD4A	DCC	APP->DCC	HIF1A->FRMD4A	0.7239166993788073	dementia
IFI44L:GNAI2->HSPA1A:UNC5B	-0.0148000871167392	0.0141658102287344	-1.04477519307143	0.296126882681808	IFI44L	GNAI2	HSPA1A	UNC5B	GNAI2->UNC5B	IFI44L->HSPA1A	0.9519294728749076	dementia
HSPA1A:VEGFA->HSPA1A:GRIN2B	-0.014802728830398	0.0101634150397546	-1.45647194102539	0.145262200773823	HSPA1A	VEGFA	HSPA1A	GRIN2B	VEGFA->GRIN2B	HSPA1A->HSPA1A	0.9247227925784336	dementia
FRMD4A:B2M->CD163:LILRB1	-0.0148033952396004	0.0575184841043284	-0.257367617907831	0.79689499826506	FRMD4A	B2M	CD163	LILRB1	B2M->LILRB1	FRMD4A->CD163	0.9925195413068408	dementia
TMEM163:BSG->CD163:SLC16A1	-0.0148117740906132	0.0081109059372119	-1.82615532781097	0.0678268681451823	TMEM163	BSG	CD163	SLC16A1	BSG->SLC16A1	TMEM163->CD163	0.9414932956898144	dementia
GPNMB:GRN->CCL3:SORT1	-0.0148121003103937	0.0214998509080702	-0.688939675615792	0.490861230312385	GPNMB	GRN	CCL3	SORT1	GRN->SORT1	GPNMB->CCL3	0.999999999990374	dementia
CCL3:TNF->HIST:SEMA4C	-0.0148137378002312	0.0099263922900744	-1.49235869058326	0.135605138343601	CCL3	TNF	HIST	SEMA4C	TNF->SEMA4C	CCL3->HIST	0.9667996246950568	dementia
CD163:WNT5A->FRMD4A:ROR2	-0.0148150116577606	0.0079712887114536	-1.85854661574025	0.0630914300221106	CD163	WNT5A	FRMD4A	ROR2	WNT5A->ROR2	CD163->FRMD4A	0.7624978659908527	dementia
MKI67:CCN2->FRMD4A:ITGA5	-0.0148195898544104	0.0141070524324807	-1.05050930556472	0.293484014854897	MKI67	CCN2	FRMD4A	ITGA5	CCN2->ITGA5	MKI67->FRMD4A	0.762199336299736	dementia
CCL3:ICAM2->TMEM163:ITGAM_ITGB2	-0.0148196314435147	0.0141070915331058	-1.05050934196725	0.293483998127264	CCL3	ICAM2	TMEM163	ITGAM_ITGB2	ICAM2->ITGAM_ITGB2	CCL3->TMEM163	0.9851343290680676	dementia
ERN1:ITGB2->HIF1A:CD226	-0.0148206824612218	0.0135174051243917	-1.09641475748022	0.272897308656302	ERN1	ITGB2	HIF1A	CD226	ITGB2->CD226	ERN1->HIF1A	0.8348592223357301	dementia
FRMD4A:APOE->AIF1:ABCA1	-0.0148223847798646	0.0230789751986834	-0.642246228537486	0.520713321515444	FRMD4A	APOE	AIF1	ABCA1	APOE->ABCA1	FRMD4A->AIF1	0.8331344271953682	dementia
HIST:HMGB1->HIF1A:CXCR4	-0.0148252418064664	0.0283323985797036	-0.523261091529564	0.600792573247817	HIST	HMGB1	HIF1A	CXCR4	HMGB1->CXCR4	HIST->HIF1A	0.9821119113561412	dementia
HIST:CALM1->CD163:PTPRA	-0.0148254360030275	0.0356788175346406	-0.41552486958497	0.677757713203094	HIST	CALM1	CD163	PTPRA	CALM1->PTPRA	HIST->CD163	0.95562592757153	dementia
AIF1:LILRB4->MKI67:LAIR1	-0.0148260910924907	0.006435359034527	-2.30384831878777	0.0212311596694405	AIF1	LILRB4	MKI67	LAIR1	LILRB4->LAIR1	AIF1->MKI67	0.4476342397402537	dementia
MKI67:ADAM10->ERN1:TREM2	-0.0148286220284483	0.0403581299021272	-0.367425895709472	0.713301358372574	MKI67	ADAM10	ERN1	TREM2	ADAM10->TREM2	MKI67->ERN1	0.9602452504024072	dementia
CD163:ADAM10->HIF1A:TSPAN15	-0.0148287336431817	0.0173260479376088	-0.855863593162158	0.392073234781139	CD163	ADAM10	HIF1A	TSPAN15	ADAM10->TSPAN15	CD163->HIF1A	0.786510348877564	dementia
AIF1:HLA-DPB1->HIST:CD4	-0.0148296548789067	0.0230843532901751	-0.64241153704827	0.520606010753722	AIF1	HLA-DPB1	HIST	CD4	HLA-DPB1->CD4	AIF1->HIST	0.9312268182478952	dementia
HIST:ICAM5->PICALM:ITGB2	-0.0148313556245945	0.0077832225485031	-1.90555461213772	0.0567080155865967	HIST	ICAM5	PICALM	ITGB2	ICAM5->ITGB2	HIST->PICALM	0.572941407840764	dementia
HSPA1A:SERPINF1->HIF1A:PLXDC2	-0.0148322349017417	0.010524262592891	-1.40933721206849	0.158735480405054	HSPA1A	SERPINF1	HIF1A	PLXDC2	SERPINF1->PLXDC2	HSPA1A->HIF1A	0.9940945914353332	dementia
AIF1:HSP90B1->AIF1:LRP1	-0.0148331348188246	0.0609067595592631	-0.243538400764726	0.807588340876845	AIF1	HSP90B1	AIF1	LRP1	HSP90B1->LRP1	AIF1->AIF1	0.999999999984012	dementia
IFI44L:SEMA3D->GPNMB:NRP1_PLXNA1	-0.0148331752599218	0.0113764475428703	-1.30384948412282	0.192284906828416	IFI44L	SEMA3D	GPNMB	NRP1_PLXNA1	SEMA3D->NRP1_PLXNA1	IFI44L->GPNMB	0.9958569090014564	dementia
IFI44L:SEMA3D->GPNMB:NRP2_PLXNA1	-0.0148331752599218	0.0113764475428703	-1.30384948412282	0.192284906828416	IFI44L	SEMA3D	GPNMB	NRP2_PLXNA1	SEMA3D->NRP2_PLXNA1	IFI44L->GPNMB	0.9958569090014564	dementia
CD163:HLA-A->CCL3:LILRB1	-0.0148370096437259	0.0122634367406587	-1.20985739621706	0.226333617576738	CD163	HLA-A	CCL3	LILRB1	HLA-A->LILRB1	CD163->CCL3	0.9618533003239456	dementia
MKI67:PTPN6->FRMD4A:CD300LF	-0.0148428815194909	0.0079720404483041	-1.86186731185593	0.0626217956233416	MKI67	PTPN6	FRMD4A	CD300LF	PTPN6->CD300LF	MKI67->FRMD4A	0.6588598520196263	dementia
HSPA1A:APP->IFI44L:CD74	-0.0148452577048217	0.0293447695453402	-0.505891098646542	0.61293310147954	HSPA1A	APP	IFI44L	CD74	APP->CD74	HSPA1A->IFI44L	0.9723714623308564	dementia
TMEM163:SEMA6B->HSPA1A:PLXNA2	-0.0148456759343207	0.0094639656886697	-1.56865276382965	0.116728870725112	TMEM163	SEMA6B	HSPA1A	PLXNA2	SEMA6B->PLXNA2	TMEM163->HSPA1A	0.8143395304689692	dementia
HIST:GAS6->TMEM163:AXL	-0.0148482138715135	0.0235532679906646	-0.630409923472131	0.528426419895741	HIST	GAS6	TMEM163	AXL	GAS6->AXL	HIST->TMEM163	0.9984077816567856	dementia
FRMD4A:TXLNA->FRMD4A:STX3	-0.0148513006688194	0.0226069139287121	-0.65693622383183	0.511221925180764	FRMD4A	TXLNA	FRMD4A	STX3	TXLNA->STX3	FRMD4A->FRMD4A	0.8895916913231405	dementia
ERN1:TGFB1->TMEM163:ITGB5	-0.0148562700765116	0.0073235694834928	-2.02855589886836	0.0425035443108072	ERN1	TGFB1	TMEM163	ITGB5	TGFB1->ITGB5	ERN1->TMEM163	0.2718622928559177	dementia
CD163:TNF->IFI44L:TRPM2	-0.014856788916172	0.0139734852402776	-1.06321283922413	0.287685441197111	CD163	TNF	IFI44L	TRPM2	TNF->TRPM2	CD163->IFI44L	0.986926154477119	dementia
TMEM163:CALM3->HIST:ESR1	-0.0148590683573554	0.0093601982479569	-1.5874736799083	0.112405403472215	TMEM163	CALM3	HIST	ESR1	CALM3->ESR1	TMEM163->HIST	0.9074939957450038	dementia
FRMD4A:CALM1->CD163:CALCR	-0.0148645043657696	0.0080859134143499	-1.83832099158887	0.0660151196737267	FRMD4A	CALM1	CD163	CALCR	CALM1->CALCR	FRMD4A->CD163	0.821532130386224	dementia
PICALM:RARRES1->TMEM163:NRP2	-0.0148661018826215	0.0095168524027824	-1.56208179484585	0.118268721026483	PICALM	RARRES1	TMEM163	NRP2	RARRES1->NRP2	PICALM->TMEM163	0.9934161045528432	dementia
GPNMB:ADAM10->ERN1:NOTCH2	-0.0148695938923565	0.0097521202629609	-1.52475497547257	0.12732022390161	GPNMB	ADAM10	ERN1	NOTCH2	ADAM10->NOTCH2	GPNMB->ERN1	0.8634626093691006	dementia
ERN1:CALR->GPNMB:TSHR	-0.0148707217095871	0.0184424069057253	-0.806333022885999	0.420050854424988	ERN1	CALR	GPNMB	TSHR	CALR->TSHR	ERN1->GPNMB	0.911593039009744	dementia
ERN1:SERPINA1->HIF1A:LRP1	-0.0148724829502145	0.0214803976212578	-0.692374657697033	0.488702076398451	ERN1	SERPINA1	HIF1A	LRP1	SERPINA1->LRP1	ERN1->HIF1A	0.8348592223357301	dementia
FRMD4A:VEGFB->HIF1A:NRP1	-0.0148775936774852	0.011148255179216	-1.33452216856517	0.182032786536917	FRMD4A	VEGFB	HIF1A	NRP1	VEGFB->NRP1	FRMD4A->HIF1A	0.7920712652564085	dementia
HIF1A:PDGFB->FRMD4A:ITGAV	-0.0148818902058511	0.048237518630936	-0.308512764093694	0.75769218926715	HIF1A	PDGFB	FRMD4A	ITGAV	PDGFB->ITGAV	HIF1A->FRMD4A	0.9322695738073286	dementia
GPNMB:SPP1->GPNMB:ITGA4_ITGB1	-0.0148827775100364	0.011591311201127	-1.2839597912434	0.199156024666144	GPNMB	SPP1	GPNMB	ITGA4_ITGB1	SPP1->ITGA4_ITGB1	GPNMB->GPNMB	0.6053806183510816	dementia
AIF1:APOE->TMEM163:LRP8	-0.0148858291750145	0.0150046382247477	-0.99208184509659	0.321157601943163	AIF1	APOE	TMEM163	LRP8	APOE->LRP8	AIF1->TMEM163	0.8448303444252789	dementia
CD163:CD14->PICALM:TLR1	-0.0148890449232323	0.0670821204248944	-0.221952508789613	0.824350853693479	CD163	CD14	PICALM	TLR1	CD14->TLR1	CD163->PICALM	0.9703082367663892	dementia
FRMD4A:TNFSF13B->TMEM163:TFRC	-0.0148895122290056	0.0096397553143633	-1.54459441587901	0.122444397745911	FRMD4A	TNFSF13B	TMEM163	TFRC	TNFSF13B->TFRC	FRMD4A->TMEM163	0.6437754149748857	dementia
TMEM163:PTDSS1->CD163:SCARB1	-0.014891025330791	0.0072244595354672	-2.06119575556984	0.0392843683059963	TMEM163	PTDSS1	CD163	SCARB1	PTDSS1->SCARB1	TMEM163->CD163	0.8856588158194256	dementia
HSPA1A:CD14->TMEM163:TLR1	-0.0148934855700457	0.0179143973557705	-0.831369611506817	0.405764860639591	HSPA1A	CD14	TMEM163	TLR1	CD14->TLR1	HSPA1A->TMEM163	0.8490100096113531	dementia
ERN1:APP->PICALM:LRP1	-0.0148939607182067	0.0115364208637607	-1.29103825996788	0.196690410940756	ERN1	APP	PICALM	LRP1	APP->LRP1	ERN1->PICALM	0.8203429334358361	dementia
IFI44L:FBN1->CD163:ITGA5	-0.0148959826625381	0.0094711473265162	-1.57277488661105	0.115770952634825	IFI44L	FBN1	CD163	ITGA5	FBN1->ITGA5	IFI44L->CD163	0.9623804696230744	dementia
MKI67:CALM1->AIF1:KCNQ1	-0.0148968627398985	0.0281191790009857	-0.529775877858179	0.596267331842317	MKI67	CALM1	AIF1	KCNQ1	CALM1->KCNQ1	MKI67->AIF1	0.9669803546356676	dementia
CD163:GRN->CCL3:TNFRSF1B	-0.0149004311695644	0.0154257643121478	-0.965944433484595	0.334071986658184	CD163	GRN	CCL3	TNFRSF1B	GRN->TNFRSF1B	CD163->CCL3	0.9618533003239456	dementia
HIF1A:NCAM1->MKI67:PTPRA	-0.0149050637896016	0.0144825141222302	-1.02917654102079	0.303396723822664	HIF1A	NCAM1	MKI67	PTPRA	NCAM1->PTPRA	HIF1A->MKI67	0.9898124060993072	dementia
PICALM:MTMR4->HSPA1A:SMAD3	-0.0149079149216967	0.0062937968138527	-2.36866796984678	0.0178522720047479	PICALM	MTMR4	HSPA1A	SMAD3	MTMR4->SMAD3	PICALM->HSPA1A	0.6669608796003963	dementia
ERN1:PLAT->HSPA1A:ITGAM	-0.0149106369085035	0.0057587412322752	-2.58921807858564	0.0096194153450787	ERN1	PLAT	HSPA1A	ITGAM	PLAT->ITGAM	ERN1->HSPA1A	0.3511201715176543	dementia
GPNMB:GAS6->CCL3:MERTK	-0.0149120969995611	0.035261626419242	-0.42289872912452	0.672369150092185	GPNMB	GAS6	CCL3	MERTK	GAS6->MERTK	GPNMB->CCL3	0.999999999990374	dementia
HSPA1A:CXCL12->FRMD4A:ITGA5	-0.0149121231290776	0.0068293961862027	-2.18351999539931	0.0289975380911244	HSPA1A	CXCL12	FRMD4A	ITGA5	CXCL12->ITGA5	HSPA1A->FRMD4A	0.9437038888221352	dementia
HSPA1A:GNAI2->HSPA1A:IGF1R	-0.0149134409975413	0.0080682000309966	-1.84842231727603	0.0645412726788272	HSPA1A	GNAI2	HSPA1A	IGF1R	GNAI2->IGF1R	HSPA1A->HSPA1A	0.689208590391762	dementia
CD163:HLA-DPB1->PICALM:CD4	-0.0149151319766934	0.0402726655575129	-0.370353731748729	0.711118943314421	CD163	HLA-DPB1	PICALM	CD4	HLA-DPB1->CD4	CD163->PICALM	0.9279658748717252	dementia
AIF1:HLA-B->MKI67:LILRB1	-0.0149254585229032	0.0220934811344453	-0.675559384783114	0.499320435671314	AIF1	HLA-B	MKI67	LILRB1	HLA-B->LILRB1	AIF1->MKI67	0.9540693341554968	dementia
HIST:HLA-B->HIST:CANX	-0.0149290728572973	0.0268444824321839	-0.556131893956684	0.578120693298323	HIST	HLA-B	HIST	CANX	HLA-B->CANX	HIST->HIST	0.9449709952522836	dementia
CD163:ADAM9->TMEM163:ITGA6	-0.014929744839186	0.0139910968610793	-1.06708894859544	0.285931671770801	CD163	ADAM9	TMEM163	ITGA6	ADAM9->ITGA6	CD163->TMEM163	0.9184009172728544	dementia
ERN1:TGFB1->CCL3:ENG	-0.0149310263914614	0.0435717869924458	-0.34267647535434	0.731841862280093	ERN1	TGFB1	CCL3	ENG	TGFB1->ENG	ERN1->CCL3	0.999999999912341	dementia
PICALM:HLA-DPB1->HSPA1A:CD4	-0.0149333050202892	0.0094809912947969	-1.57507844443275	0.115238338887119	PICALM	HLA-DPB1	HSPA1A	CD4	HLA-DPB1->CD4	PICALM->HSPA1A	0.9490368614880418	dementia
AIF1:TGFB1->AIF1:ITGB5	-0.0149351901740796	0.0225030642230934	-0.663695842753387	0.506885000675281	AIF1	TGFB1	AIF1	ITGB5	TGFB1->ITGB5	AIF1->AIF1	0.9662990954194564	dementia
ERN1:SERPINE1->CD163:LRP1	-0.0149354428033889	0.0065033422309408	-2.29657955448365	0.0216427660891219	ERN1	SERPINE1	CD163	LRP1	SERPINE1->LRP1	ERN1->CD163	0.4350195983913502	dementia
AIF1:TLN1->TMEM163:ITGB5	-0.0149355380923914	0.0170189347732698	-0.877583602697001	0.380169730986416	AIF1	TLN1	TMEM163	ITGB5	TLN1->ITGB5	AIF1->TMEM163	0.8513757910766719	dementia
CD163:C1QA->ERN1:CD93	-0.0149401269858103	0.0152777107933723	-0.97790350844261	0.328122049751205	CD163	C1QA	ERN1	CD93	C1QA->CD93	CD163->ERN1	0.9407111993624684	dementia
MKI67:ADM->CD163:RAMP1	-0.014940155844483	0.0519859490818717	-0.287388344511207	0.773814984696633	MKI67	ADM	CD163	RAMP1	ADM->RAMP1	MKI67->CD163	0.999999999980883	dementia
HSPA1A:TNFSF10->ERN1:TNFRSF10A	-0.014941219064261	0.0100365109345198	-1.48868657262872	0.136569922447715	HSPA1A	TNFSF10	ERN1	TNFRSF10A	TNFSF10->TNFRSF10A	HSPA1A->ERN1	0.9002049899876711	dementia
HSPA1A:HLA-A->PICALM:ERBB2	-0.0149433775531832	0.0063176043625536	-2.36535507695877	0.0180127916037378	HSPA1A	HLA-A	PICALM	ERBB2	HLA-A->ERBB2	HSPA1A->PICALM	0.5428148298301289	dementia
CCL3:ADAM17->IFI44L:NOTCH1	-0.0149444779432086	0.0226726752155674	-0.659140476415747	0.509805565769355	CCL3	ADAM17	IFI44L	NOTCH1	ADAM17->NOTCH1	CCL3->IFI44L	0.9617604201573275	dementia
HIST:TGFB1->TMEM163:ENG	-0.0149452796743252	0.0155030186432719	-0.964023847111299	0.335033970123234	HIST	TGFB1	TMEM163	ENG	TGFB1->ENG	HIST->TMEM163	0.9984077816567856	dementia
CCL3:TNFSF10->HSPA1A:TNFRSF10A	-0.0149477810848196	0.0351933835414859	-0.424732707703401	0.671031537543815	CCL3	TNFSF10	HSPA1A	TNFRSF10A	TNFSF10->TNFRSF10A	CCL3->HSPA1A	0.9941281695969134	dementia
FRMD4A:FGF2->CD163:SDC3	-0.0149514201182051	0.012068511348006	-1.23887857309556	0.215390469876127	FRMD4A	FGF2	CD163	SDC3	FGF2->SDC3	FRMD4A->CD163	0.947889499551422	dementia
HIST:CALM1->PICALM:OPRM1	-0.0149528645261345	0.0330663387609654	-0.452208048620922	0.651119110465838	HIST	CALM1	PICALM	OPRM1	CALM1->OPRM1	HIST->PICALM	0.978053006654782	dementia
PICALM:CALM1->ERN1:KCNQ5	-0.0149540169711047	0.0087282518499353	-1.71328889544079	0.0866594042904389	PICALM	CALM1	ERN1	KCNQ5	CALM1->KCNQ5	PICALM->ERN1	0.9225033359949948	dementia
HIST:ADAM9->AIF1:ITGA6	-0.0149541280187231	0.0096924645124629	-1.54286126087896	0.122864441854826	HIST	ADAM9	AIF1	ITGA6	ADAM9->ITGA6	HIST->AIF1	0.8465464050373498	dementia
ERN1:TGFB2->HIST:ACVR1_TGFBR2	-0.0149557033918307	0.0425034022059739	-0.351870735414415	0.72493520717875	ERN1	TGFB2	HIST	ACVR1_TGFBR2	TGFB2->ACVR1_TGFBR2	ERN1->HIST	0.9433040366192864	dementia
ERN1:TGFB2->HIST:ACVR1_TGFBR1_TGFBR2	-0.0149557033918307	0.0425034022059739	-0.351870735414415	0.72493520717875	ERN1	TGFB2	HIST	ACVR1_TGFBR1_TGFBR2	TGFB2->ACVR1_TGFBR1_TGFBR2	ERN1->HIST	0.9433040366192864	dementia
IFI44L:LMAN1->FRMD4A:MCFD2	-0.0149567954690286	0.0087305135963434	-1.71316329835313	0.0866825015940855	IFI44L	LMAN1	FRMD4A	MCFD2	LMAN1->MCFD2	IFI44L->FRMD4A	0.9366598913449494	dementia
AIF1:APOE->GPNMB:TREM2	-0.0149593597428193	0.0320346757061126	-0.466973971581828	0.64051850036017	AIF1	APOE	GPNMB	TREM2	APOE->TREM2	AIF1->GPNMB	0.9516537936440748	dementia
MKI67:NECTIN3->HIF1A:NECTIN2	-0.0149620039323124	0.0070430003104873	-2.12437928052243	0.0336384411238644	MKI67	NECTIN3	HIF1A	NECTIN2	NECTIN3->NECTIN2	MKI67->HIF1A	0.7194856015919746	dementia
PICALM:GPI->CCL3:AMFR	-0.0149641647648718	0.0120370355836763	-1.24317691518376	0.213802647472948	PICALM	GPI	CCL3	AMFR	GPI->AMFR	PICALM->CCL3	0.929237358404323	dementia
HIST:EFNB1->IFI44L:EPHB1	-0.0149674504954405	0.0110521234797005	-1.35426015850541	0.175653392241079	HIST	EFNB1	IFI44L	EPHB1	EFNB1->EPHB1	HIST->IFI44L	0.999619507275159	dementia
IFI44L:SEMA4A->CD163:PLXND1	-0.0149741502601461	0.0114986053000605	-1.30225795819492	0.192828218295113	IFI44L	SEMA4A	CD163	PLXND1	SEMA4A->PLXND1	IFI44L->CD163	0.9623804696230744	dementia
GPNMB:TNF->HSPA1A:TRPM2	-0.0149823304205311	0.0388183744098587	-0.385959758704528	0.699526471896681	GPNMB	TNF	HSPA1A	TRPM2	TNF->TRPM2	GPNMB->HSPA1A	0.936785404810559	dementia
ERN1:CALM1->GPNMB:INSR	-0.0149834577890251	0.0055162122985697	-2.71625836317248	0.0066024371710715	ERN1	CALM1	GPNMB	INSR	CALM1->INSR	ERN1->GPNMB	0.2268715416388911	dementia
AIF1:CALM1->HIST:OPRM1	-0.0149835532825253	0.042757566548285	-0.350430449908901	0.726015677645743	AIF1	CALM1	HIST	OPRM1	CALM1->OPRM1	AIF1->HIST	0.950816856647842	dementia
HSPA1A:ADAM9->PICALM:ITGA6	-0.0149851490686732	0.0130937571721371	-1.14444989865559	0.252437104472529	HSPA1A	ADAM9	PICALM	ITGA6	ADAM9->ITGA6	HSPA1A->PICALM	0.99999999997738	dementia
FRMD4A:ST6GAL1->HSPA1A:CD22	-0.0149856914345098	0.0116962465125292	-1.28123936328265	0.200109603875589	FRMD4A	ST6GAL1	HSPA1A	CD22	ST6GAL1->CD22	FRMD4A->HSPA1A	0.9157533212095356	dementia
HSPA1A:LRPAP1->IFI44L:SORL1	-0.0149965896807074	0.0283466987375202	-0.529041840800236	0.59677642512994	HSPA1A	LRPAP1	IFI44L	SORL1	LRPAP1->SORL1	HSPA1A->IFI44L	0.9654636108283198	dementia
CCL3:B2M->CCL3:LILRB1	-0.0149970852563241	0.0532275720673347	-0.281754073572099	0.778132088681406	CCL3	B2M	CCL3	LILRB1	B2M->LILRB1	CCL3->CCL3	0.9707863776946354	dementia
CD163:GRN->CCL3:SORT1	-0.0149975660834445	0.0159567509205018	-0.939888462141446	0.347274776194397	CD163	GRN	CCL3	SORT1	GRN->SORT1	CD163->CCL3	0.9618533003239456	dementia
TMEM163:GAS6->IFI44L:AXL	-0.0149997102475794	0.0326920022345062	-0.458818953332484	0.646364182988342	TMEM163	GAS6	IFI44L	AXL	GAS6->AXL	TMEM163->IFI44L	0.999999999983884	dementia
CCL3:APP->HIF1A:LRP1	-0.0150016601273501	0.0161538481014261	-0.928674086394665	0.353058014206793	CCL3	APP	HIF1A	LRP1	APP->LRP1	CCL3->HIF1A	0.999999999977921	dementia
AIF1:HLA-B->CCL3:LILRB1	-0.0150021666748032	0.0198631651010597	-0.755275737702188	0.450083553218992	AIF1	HLA-B	CCL3	LILRB1	HLA-B->LILRB1	AIF1->CCL3	0.99999999999362	dementia
TMEM163:HMGB1->PICALM:CXCR4	-0.0150090043359746	0.0333846951264095	-0.44957739704208	0.653015189064556	TMEM163	HMGB1	PICALM	CXCR4	HMGB1->CXCR4	TMEM163->PICALM	0.9348444352565182	dementia
IFI44L:APP->CD163:APLP2	-0.0150095173058038	0.0187207210626155	-0.801759571952453	0.422692048623232	IFI44L	APP	CD163	APLP2	APP->APLP2	IFI44L->CD163	0.9623804696230744	dementia
AIF1:HLA-DRB5->FRMD4A:CD4	-0.0150096780718306	0.01097075437538	-1.3681536891861	0.171263974104848	AIF1	HLA-DRB5	FRMD4A	CD4	HLA-DRB5->CD4	AIF1->FRMD4A	0.7328655700962841	dementia
FRMD4A:CALM3->ERN1:PDE1B	-0.0150114990721904	0.055819082354874	-0.268931312355758	0.787982540542033	FRMD4A	CALM3	ERN1	PDE1B	CALM3->PDE1B	FRMD4A->ERN1	0.8950863838153614	dementia
FRMD4A:CALM1->GPNMB:CACNA1C	-0.0150127533572858	0.0119537557952804	-1.25590263130632	0.209151274447495	FRMD4A	CALM1	GPNMB	CACNA1C	CALM1->CACNA1C	FRMD4A->GPNMB	0.5531500811045592	dementia
GPNMB:CALM1->CCL3:OPRM1	-0.0150184449151145	0.0275934150160015	-0.544276411832505	0.586251276423112	GPNMB	CALM1	CCL3	OPRM1	CALM1->OPRM1	GPNMB->CCL3	0.999999999990374	dementia
HIST:GSTO1->TMEM163:RYR1	-0.0150254566135713	0.0092117996416751	-1.63110979374699	0.102867154517746	HIST	GSTO1	TMEM163	RYR1	GSTO1->RYR1	HIST->TMEM163	0.9984077816567856	dementia
HSPA1A:ADAM10->PICALM:IL6R	-0.0150271474711326	0.0316262222439426	-0.475148354907004	0.634681234859915	HSPA1A	ADAM10	PICALM	IL6R	ADAM10->IL6R	HSPA1A->PICALM	0.99999999997738	dementia
IFI44L:CALM1->MKI67:KCNQ5	-0.0150277252618077	0.0074297454976648	-2.02264334175791	0.043109932252077	IFI44L	CALM1	MKI67	KCNQ5	CALM1->KCNQ5	IFI44L->MKI67	0.383357436676339	dementia
CCL3:IL18->HIF1A:IL1RAPL1	-0.0150294292777647	0.0291776592611853	-0.515100582374618	0.606482735785791	CCL3	IL18	HIF1A	IL1RAPL1	IL18->IL1RAPL1	CCL3->HIF1A	0.999999999977921	dementia
MKI67:VCAN->PICALM:TLR2	-0.0150323062246204	0.0110966779059469	-1.35466725735676	0.175523594328926	MKI67	VCAN	PICALM	TLR2	VCAN->TLR2	MKI67->PICALM	0.8598883156518092	dementia
CD163:HBEGF->CD163:CD9	-0.0150336852858812	0.0186234617280816	-0.807244405223143	0.419525686998454	CD163	HBEGF	CD163	CD9	HBEGF->CD9	CD163->CD163	0.9518086935943856	dementia
CD163:F13A1->AIF1:ITGA9	-0.0150362889798824	0.0577093692978863	-0.260551954783416	0.794438044605618	CD163	F13A1	AIF1	ITGA9	F13A1->ITGA9	CD163->AIF1	0.9215799434581228	dementia
CD163:ADAM17->IFI44L:NOTCH1	-0.015036836167912	0.0091729780723752	-1.63925347354704	0.101160481405876	CD163	ADAM17	IFI44L	NOTCH1	ADAM17->NOTCH1	CD163->IFI44L	0.986926154477119	dementia
HIF1A:VCAN->HIST:TLR2	-0.0150387608645826	0.0581740191264445	-0.258513355109521	0.796010743247809	HIF1A	VCAN	HIST	TLR2	VCAN->TLR2	HIF1A->HIST	0.985282682081297	dementia
GPNMB:TGFB3->ERN1:ENG	-0.0150424614097607	0.0177732138035251	-0.846355733749019	0.397354324923842	GPNMB	TGFB3	ERN1	ENG	TGFB3->ENG	GPNMB->ERN1	0.999999917340304	dementia
IFI44L:SDC2->HIST:PTPRJ	-0.0150434152946538	0.0122294221930678	-1.23010024980421	0.218659566537842	IFI44L	SDC2	HIST	PTPRJ	SDC2->PTPRJ	IFI44L->HIST	0.990973881327838	dementia
CCL3:ADAM10->PICALM:TSPAN15	-0.015051232214881	0.0112692460424329	-1.33560241370252	0.181679260796637	CCL3	ADAM10	PICALM	TSPAN15	ADAM10->TSPAN15	CCL3->PICALM	0.83808767088176	dementia
HIST:LRPAP1->CD163:SORT1	-0.0150517973074099	0.0359079151570436	-0.419177700559353	0.675086267955934	HIST	LRPAP1	CD163	SORT1	LRPAP1->SORT1	HIST->CD163	0.95562592757153	dementia
TMEM163:CALR->HIST:LRP1	-0.0150539902429016	0.0187402634755144	-0.803296616537478	0.421803313099861	TMEM163	CALR	HIST	LRP1	CALR->LRP1	TMEM163->HIST	0.9367253499278042	dementia
ERN1:HLA-DRB1->HSPA1A:CD4	-0.0150552663118054	0.0098799867804243	-1.52381441862201	0.127555076686692	ERN1	HLA-DRB1	HSPA1A	CD4	HLA-DRB1->CD4	ERN1->HSPA1A	0.8846340455921555	dementia
AIF1:APP->IFI44L:CD74	-0.0150588596843252	0.0229143433373297	-0.657180503173872	0.511064860419204	AIF1	APP	IFI44L	CD74	APP->CD74	AIF1->IFI44L	0.9649803131447648	dementia
CD163:VEGFA->HIST:NRP2	-0.01506196977641	0.0076162194937379	-1.9776176078951	0.0479718613602353	CD163	VEGFA	HIST	NRP2	VEGFA->NRP2	CD163->HIST	0.7167560462058685	dementia
MKI67:ARF1->HIST:INSR	-0.0150680900151331	0.0097289842844419	-1.54878346748172	0.121433781100379	MKI67	ARF1	HIST	INSR	ARF1->INSR	MKI67->HIST	0.8147408143756564	dementia
PICALM:PTDSS1->PICALM:SCARB1	-0.0150698207859716	0.009759229859778	-1.54416086130738	0.122549367808081	PICALM	PTDSS1	PICALM	SCARB1	PTDSS1->SCARB1	PICALM->PICALM	0.665428689266379	dementia
IFI44L:ADAM10->MKI67:NRCAM	-0.0150706483702629	0.0127418936984606	-1.18276362422358	0.236902840723742	IFI44L	ADAM10	MKI67	NRCAM	ADAM10->NRCAM	IFI44L->MKI67	0.6920929295291378	dementia
HSPA1A:PLAT->TMEM163:ITGAM	-0.0150725614919953	0.013358104703741	-1.12834581149631	0.25917390325611	HSPA1A	PLAT	TMEM163	ITGAM	PLAT->ITGAM	HSPA1A->TMEM163	0.8055637423136928	dementia
FRMD4A:HLA-C->AIF1:LILRB1	-0.0150731136347148	0.0104308683827174	-1.44504878037662	0.148444184360707	FRMD4A	HLA-C	AIF1	LILRB1	HLA-C->LILRB1	FRMD4A->AIF1	0.6440066312571028	dementia
PICALM:PDGFB->CCL3:ADGRV1	-0.015074760704064	0.0081023279080511	-1.86054685457551	0.0628081958844821	PICALM	PDGFB	CCL3	ADGRV1	PDGFB->ADGRV1	PICALM->CCL3	0.8998505388033057	dementia
AIF1:MRC1->ERN1:PTPRC	-0.0150748368214746	0.0114838676967722	-1.31269683868891	0.189285123293717	AIF1	MRC1	ERN1	PTPRC	MRC1->PTPRC	AIF1->ERN1	0.8899732045414506	dementia
MKI67:PDGFB->IFI44L:ITGAV	-0.0150869400077233	0.0062812390785783	-2.40190507302548	0.0163099402362121	MKI67	PDGFB	IFI44L	ITGAV	PDGFB->ITGAV	MKI67->IFI44L	0.1479756395976334	dementia
FRMD4A:VEGFA->AIF1:ITGAV	-0.015091300092286	0.007886773827678	-1.913494721926	0.0556847485617989	FRMD4A	VEGFA	AIF1	ITGAV	VEGFA->ITGAV	FRMD4A->AIF1	0.4042449986270859	dementia
GPNMB:PDGFB->CCL3:ITGAV	-0.015097487809993	0.0224451067399492	-0.672640499549131	0.501176029673964	GPNMB	PDGFB	CCL3	ITGAV	PDGFB->ITGAV	GPNMB->CCL3	0.999999999990374	dementia
IFI44L:PSAP->MKI67:LRP1	-0.0150978604701911	0.0230720955097691	-0.654377512601678	0.512868618508645	IFI44L	PSAP	MKI67	LRP1	PSAP->LRP1	IFI44L->MKI67	0.821699207930551	dementia
TMEM163:TNF->HIST:FAS	-0.0150982365470512	0.0120661100104835	-1.25129279725887	0.210827672368208	TMEM163	TNF	HIST	FAS	TNF->FAS	TMEM163->HIST	0.9074939957450038	dementia
MKI67:IL1B->AIF1:SIGIRR	-0.0151036165724392	0.0476092982470789	-0.317240898911294	0.751060818579603	MKI67	IL1B	AIF1	SIGIRR	IL1B->SIGIRR	MKI67->AIF1	0.9747333153919544	dementia
HIF1A:HSP90B1->ERN1:TLR7	-0.0151072922778461	0.0105903264556564	-1.42651809092978	0.153718848694162	HIF1A	HSP90B1	ERN1	TLR7	HSP90B1->TLR7	HIF1A->ERN1	0.8618658656650293	dementia
HIF1A:OMG->CCL3:TNFRSF1B	-0.0151084951875863	0.0157382596649671	-0.959985126005853	0.337062700900035	HIF1A	OMG	CCL3	TNFRSF1B	OMG->TNFRSF1B	HIF1A->CCL3	0.999999999984748	dementia
ERN1:PDCD1LG2->ERN1:PDCD2	-0.0151106065794717	0.044698377686474	-0.338057159153771	0.735320113907879	ERN1	PDCD1LG2	ERN1	PDCD2	PDCD1LG2->PDCD2	ERN1->ERN1	0.9533764578601172	dementia
HSPA1A:SERPINE1->FRMD4A:LRP1	-0.0151119010243274	0.0171868082710151	-0.879273265054865	0.379253128061445	HSPA1A	SERPINE1	FRMD4A	LRP1	SERPINE1->LRP1	HSPA1A->FRMD4A	0.9677801189476216	dementia
AIF1:PSEN1->HIST:NOTCH1	-0.0151148141376423	0.0105814611552876	-1.42842410096543	0.15316982626841	AIF1	PSEN1	HIST	NOTCH1	PSEN1->NOTCH1	AIF1->HIST	0.7345846210328053	dementia
FRMD4A:CD99->CCL3:PILRA	-0.0151169324984428	0.006506910540289	-2.32321197668891	0.020167767694254	FRMD4A	CD99	CCL3	PILRA	CD99->PILRA	FRMD4A->CCL3	0.6811430398108087	dementia
GPNMB:WNT5A->ERN1:RYK	-0.0151172683968192	0.0274939784903413	-0.549839245787216	0.582429637789527	GPNMB	WNT5A	ERN1	RYK	WNT5A->RYK	GPNMB->ERN1	0.999999917340304	dementia
MKI67:PSAP->FRMD4A:LRP1	-0.0151174260532139	0.0636597372549469	-0.237472328744794	0.812290383756394	MKI67	PSAP	FRMD4A	LRP1	PSAP->LRP1	MKI67->FRMD4A	0.9686965754866512	dementia
MKI67:CALM3->MKI67:KCNQ5	-0.0151180791269205	0.0102344819306276	-1.47717092368675	0.139629825779524	MKI67	CALM3	MKI67	KCNQ5	CALM3->KCNQ5	MKI67->MKI67	0.9239833863877744	dementia
TMEM163:APP->FRMD4A:DCC	-0.0151218273325395	0.0091322474178533	-1.65587140170738	0.0977478642079368	TMEM163	APP	FRMD4A	DCC	APP->DCC	TMEM163->FRMD4A	0.6429824466324735	dementia
ERN1:VCL->TMEM163:ITGB5	-0.0151249227760524	0.0127240862720216	-1.18868439373206	0.234563884076837	ERN1	VCL	TMEM163	ITGB5	VCL->ITGB5	ERN1->TMEM163	0.6914535365395456	dementia
CCL3:B2M->HIST:LILRB1	-0.0151263895709324	0.0355092206829216	-0.425984836614775	0.670118895204083	CCL3	B2M	HIST	LILRB1	B2M->LILRB1	CCL3->HIST	0.9878348801745211	dementia
HIF1A:APOE->CD163:SDC2	-0.0151278635121665	0.0151565251215757	-0.998108959066849	0.318226526247754	HIF1A	APOE	CD163	SDC2	APOE->SDC2	HIF1A->CD163	0.7618282778626584	dementia
HIST:HBEGF->GPNMB:CD82	-0.0151314033122103	0.014310540638591	-1.0573607031593	0.290346998862506	HIST	HBEGF	GPNMB	CD82	HBEGF->CD82	HIST->GPNMB	0.7560547708339891	dementia
HSPA1A:C1QA->IFI44L:CD33	-0.0151315956752628	0.0598263840577754	-0.252925125152975	0.800326073505695	HSPA1A	C1QA	IFI44L	CD33	C1QA->CD33	HSPA1A->IFI44L	0.9764348615764048	dementia
CCL3:RGMB->IFI44L:NEO1	-0.0151393243490643	0.0407145016897605	-0.37184108169674	0.710011174513306	CCL3	RGMB	IFI44L	NEO1	RGMB->NEO1	CCL3->IFI44L	0.9617604201573275	dementia
CCL3:TF->IFI44L:TFR2	-0.0151400570509248	0.0302933510737617	-0.499781520177812	0.617228924193679	CCL3	TF	IFI44L	TFR2	TF->TFR2	CCL3->IFI44L	0.9617604201573275	dementia
HIF1A:HSP90B1->HIST:TLR1	-0.0151401135728084	0.0433764874630939	-0.349039640097417	0.727059550245837	HIF1A	HSP90B1	HIST	TLR1	HSP90B1->TLR1	HIF1A->HIST	0.985282682081297	dementia
ERN1:C3->ERN1:LRP1	-0.0151404432521026	0.028641962998259	-0.528610530396361	0.597075653810795	ERN1	C3	ERN1	LRP1	C3->LRP1	ERN1->ERN1	0.9509147617651592	dementia
AIF1:ENTPD1->CCL3:TMIGD3	-0.0151413903918701	0.0249281761254478	-0.607400650399494	0.543585056953377	AIF1	ENTPD1	CCL3	TMIGD3	ENTPD1->TMIGD3	AIF1->CCL3	0.99999999999362	dementia
CCL3:PLAT->HSPA1A:LRP1	-0.01514416856538	0.0069116006392656	-2.19112320803725	0.0284428776989055	CCL3	PLAT	HSPA1A	LRP1	PLAT->LRP1	CCL3->HSPA1A	0.680538952125912	dementia
GPNMB:CD99->HIF1A:CD99L2	-0.015144969330351	0.0095354259839317	-1.58828450410836	0.112222019906857	GPNMB	CD99	HIF1A	CD99L2	CD99->CD99L2	GPNMB->HIF1A	0.6759172182762915	dementia
HSPA1A:F13A1->IFI44L:ITGB1	-0.0151521736772367	0.0258758923066332	-0.585571059644287	0.558163801169343	HSPA1A	F13A1	IFI44L	ITGB1	F13A1->ITGB1	HSPA1A->IFI44L	0.9571847517158644	dementia
AIF1:CALM3->ERN1:PDE1B	-0.0151541412009907	0.0088597218653497	-1.71045337893262	0.0871820674950122	AIF1	CALM3	ERN1	PDE1B	CALM3->PDE1B	AIF1->ERN1	0.7197585623816833	dementia
FRMD4A:ADAM10->IFI44L:TSPAN5	-0.0151583061407404	0.0150459992888706	-1.0074642334958	0.313711737110089	FRMD4A	ADAM10	IFI44L	TSPAN5	ADAM10->TSPAN5	FRMD4A->IFI44L	0.8681869113197753	dementia
MKI67:PDGFC->FRMD4A:FLT1	-0.0151589439393859	0.0480822551175684	-0.315271068345692	0.752555849830152	MKI67	PDGFC	FRMD4A	FLT1	PDGFC->FLT1	MKI67->FRMD4A	0.9595570445877524	dementia
AIF1:WNT2B->ERN1:FZD2_LRP6	-0.015159160137707	0.0116217727282095	-1.30437588930914	0.192105451746245	AIF1	WNT2B	ERN1	FZD2_LRP6	WNT2B->FZD2_LRP6	AIF1->ERN1	0.8899732045414506	dementia
ERN1:NUCB2->PICALM:ERAP1	-0.015165212713582	0.0381749494757535	-0.397255606669868	0.691178980358766	ERN1	NUCB2	PICALM	ERAP1	NUCB2->ERAP1	ERN1->PICALM	0.9587122746080188	dementia
IFI44L:SPTAN1->ERN1:PTPRA	-0.0151657267157673	0.0079910243760044	-1.89784513250982	0.0577164858751622	IFI44L	SPTAN1	ERN1	PTPRA	SPTAN1->PTPRA	IFI44L->ERN1	0.3646632516657975	dementia
MKI67:COL18A1->CD163:ITGA5	-0.0151705869140211	0.0065614049137377	-2.31209430197761	0.020772487101643	MKI67	COL18A1	CD163	ITGA5	COL18A1->ITGA5	MKI67->CD163	0.4907500077763159	dementia
CCL3:CCL3L1->IFI44L:CCR1	-0.0151767606419128	0.0104458790561147	-1.45289453959634	0.146253037273683	CCL3	CCL3L1	IFI44L	CCR1	CCL3L1->CCR1	CCL3->IFI44L	0.9617604201573275	dementia
TMEM163:GNAI2->HSPA1A:UNC5B	-0.015177306673133	0.0142888861704796	-1.06217563021034	0.288155960920887	TMEM163	GNAI2	HSPA1A	UNC5B	GNAI2->UNC5B	TMEM163->HSPA1A	0.8143395304689692	dementia
IFI44L:GSTP1->PICALM:TRAF2	-0.0151783401604321	0.0061250646928112	-2.47807017911931	0.0132095160361221	IFI44L	GSTP1	PICALM	TRAF2	GSTP1->TRAF2	IFI44L->PICALM	0.9020183151171453	dementia
CCL3:SEMA4D->IFI44L:PLXNB2	-0.0151820009409617	0.006032810969252	-2.51657163109224	0.0118502808987908	CCL3	SEMA4D	IFI44L	PLXNB2	SEMA4D->PLXNB2	CCL3->IFI44L	0.9097295592130148	dementia
HSPA1A:SPP1->ERN1:ITGAV_ITGB5	-0.0151880074688628	0.0107904316259197	-1.40754401634682	0.159266134784786	HSPA1A	SPP1	ERN1	ITGAV_ITGB5	SPP1->ITGAV_ITGB5	HSPA1A->ERN1	0.9002049899876711	dementia
TMEM163:CD14->TMEM163:RIPK1	-0.015189344979646	0.022071571323442	-0.688185936427348	0.49133569902118	TMEM163	CD14	TMEM163	RIPK1	CD14->RIPK1	TMEM163->TMEM163	0.8952071197429953	dementia
HIF1A:VEGFB->HIF1A:ADRB2	-0.0151918013123483	0.0084561819748096	-1.79653197596783	0.0724099519652337	HIF1A	VEGFB	HIF1A	ADRB2	VEGFB->ADRB2	HIF1A->HIF1A	0.8888277578338599	dementia
HIF1A:EBI3_IL27->CCL3:IL27RA_IL6ST	-0.0151938889018681	0.0116479141830552	-1.30443001751948	0.192087006058567	HIF1A	EBI3_IL27	CCL3	IL27RA_IL6ST	EBI3_IL27->IL27RA_IL6ST	HIF1A->CCL3	0.999999999984748	dementia
MKI67:ARF1->IFI44L:INSR	-0.0151954315763924	0.0055713693203321	-2.72741416027443	0.0063832863615007	MKI67	ARF1	IFI44L	INSR	ARF1->INSR	MKI67->IFI44L	0.1306397605262244	dementia
GPNMB:INHBA->AIF1:SMAD3	-0.0151960702221649	0.0088352363623905	-1.71993929747606	0.0854434762967383	GPNMB	INHBA	AIF1	SMAD3	INHBA->SMAD3	GPNMB->AIF1	0.898681659554367	dementia
HSPA1A:ITGB3BP->HSPA1A:ITGB5	-0.0151981334981861	0.0116870147588109	-1.30042904983313	0.193453958846492	HSPA1A	ITGB3BP	HSPA1A	ITGB5	ITGB3BP->ITGB5	HSPA1A->HSPA1A	0.9247227925784336	dementia
MKI67:COPA->HIF1A:CD74	-0.0152061764377653	0.0364818571295346	-0.416814757641678	0.676813907191345	MKI67	COPA	HIF1A	CD74	COPA->CD74	MKI67->HIF1A	0.999999999975195	dementia
HIF1A:ARF6->HSPA1A:PLD1	-0.0152099064727117	0.0188866538805005	-0.805325632001715	0.420631794240984	HIF1A	ARF6	HSPA1A	PLD1	ARF6->PLD1	HIF1A->HSPA1A	0.999999999979967	dementia
ERN1:FARP2->CCL3:PLXNA2	-0.0152111369913257	0.0124406017663751	-1.22270106197265	0.221442625738335	ERN1	FARP2	CCL3	PLXNA2	FARP2->PLXNA2	ERN1->CCL3	0.999999999912341	dementia
HSPA1A:GNAS->FRMD4A:ADRB2	-0.0152113190324952	0.0077120077049903	-1.97242010308835	0.0485616688039877	HSPA1A	GNAS	FRMD4A	ADRB2	GNAS->ADRB2	HSPA1A->FRMD4A	0.9437038888221352	dementia
CD163:AGTRAP->TMEM163:RACK1	-0.0152128479840764	0.0075551362376654	-2.01357692376665	0.0440539712279864	CD163	AGTRAP	TMEM163	RACK1	AGTRAP->RACK1	CD163->TMEM163	0.9184009172728544	dementia
ERN1:CD14->HIST:ITGB2	-0.0152131035460707	0.0064841975879502	-2.34618136472917	0.0189668757262105	ERN1	CD14	HIST	ITGB2	CD14->ITGB2	ERN1->HIST	0.2973212918337191	dementia
IFI44L:NECTIN3->GPNMB:CADM1	-0.015218041943138	0.0101408395529176	-1.50066884144318	0.13344123595969	IFI44L	NECTIN3	GPNMB	CADM1	NECTIN3->CADM1	IFI44L->GPNMB	0.9958569090014564	dementia
CCL3:VEGFB->IFI44L:NRP1	-0.0152197698690939	0.0461959929026471	-0.329460823607967	0.74180740075665	CCL3	VEGFB	IFI44L	NRP1	VEGFB->NRP1	CCL3->IFI44L	0.9617604201573275	dementia
GPNMB:CNTN2->CD163:NRP1	-0.0152213193408583	0.0087800764522993	-1.73362036464638	0.0829854647007745	GPNMB	CNTN2	CD163	NRP1	CNTN2->NRP1	GPNMB->CD163	0.3718747139974556	dementia
TMEM163:HLA-B->AIF1:LILRA1	-0.0152230680326253	0.0079755066458477	-1.90872739608972	0.0562972671098388	TMEM163	HLA-B	AIF1	LILRA1	HLA-B->LILRA1	TMEM163->AIF1	0.8701039112682487	dementia
HIST:LRPAP1->CCL3:LRP1	-0.0152242528410606	0.0191945322261314	-0.793155710267031	0.42768710808062	HIST	LRPAP1	CCL3	LRP1	LRPAP1->LRP1	HIST->CCL3	0.9696623036544768	dementia
AIF1:GPI->HIST:AMFR	-0.0152257507420278	0.0076121027931953	-2.00020298670145	0.0454783494487501	AIF1	GPI	HIST	AMFR	GPI->AMFR	AIF1->HIST	0.48307503774824	dementia
CD163:APP->AIF1:APLP2	-0.0152275335110932	0.0252289331757316	-0.603574213979885	0.546126760838384	CD163	APP	AIF1	APLP2	APP->APLP2	CD163->AIF1	0.8687485216457264	dementia
ERN1:CALM1->FRMD4A:OPRM1	-0.0152301191148714	0.0271656447468419	-0.560638970906146	0.575043679021554	ERN1	CALM1	FRMD4A	OPRM1	CALM1->OPRM1	ERN1->FRMD4A	0.8880502361246955	dementia
CD163:C3->IFI44L:CD81	-0.0152304507232815	0.0798770290722495	-0.190673725602707	0.848781224930944	CD163	C3	IFI44L	CD81	C3->CD81	CD163->IFI44L	0.986926154477119	dementia
IFI44L:HLA-B->FRMD4A:CANX	-0.0152328587330735	0.0117652998895245	-1.29472762072444	0.195414208167078	IFI44L	HLA-B	FRMD4A	CANX	HLA-B->CANX	IFI44L->FRMD4A	0.9366598913449494	dementia
PICALM:PSAP->FRMD4A:GPR37	-0.0152445229712106	0.0072653241893225	-2.09825777542241	0.0358823803554252	PICALM	PSAP	FRMD4A	GPR37	PSAP->GPR37	PICALM->FRMD4A	0.5404783541035921	dementia
TMEM163:TGFB1->AIF1:ACVR1_TGFBR2	-0.0152480235511543	0.0066273808175139	-2.30076163887533	0.0214051078735028	TMEM163	TGFB1	AIF1	ACVR1_TGFBR2	TGFB1->ACVR1_TGFBR2	TMEM163->AIF1	0.5426524372770898	dementia
HIST:CD14->AIF1:RIPK1	-0.0152508192840634	0.0079476386828683	-1.91891200551649	0.0549954710014475	HIST	CD14	AIF1	RIPK1	CD14->RIPK1	HIST->AIF1	0.6894375558216084	dementia
GPNMB:TREML4->HSPA1A:SIGLEC8	-0.0152540343136193	0.0500797116617306	-0.304595090655763	0.760674559545046	GPNMB	TREML4	HSPA1A	SIGLEC8	TREML4->SIGLEC8	GPNMB->HSPA1A	0.95549330749368	dementia
TMEM163:SELPLG->GPNMB:SELL	-0.0152559839626618	0.0687801904363105	-0.221807818005224	0.82446349316346	TMEM163	SELPLG	GPNMB	SELL	SELPLG->SELL	TMEM163->GPNMB	0.9378353939177232	dementia
AIF1:SPP1->IFI44L:ITGA9_ITGB1	-0.0152578709739818	0.0594157708685308	-0.256798334027222	0.797334456211538	AIF1	SPP1	IFI44L	ITGA9_ITGB1	SPP1->ITGA9_ITGB1	AIF1->IFI44L	0.9655024384345452	dementia
IFI44L:TGFB1->CD163:ENG	-0.0152580969084088	0.0149467889119693	-1.02082775091512	0.307336054088657	IFI44L	TGFB1	CD163	ENG	TGFB1->ENG	IFI44L->CD163	0.9623804696230744	dementia
CCL3:GRN->FRMD4A:SORT1	-0.0152618285605394	0.0087892877710167	-1.73641243274186	0.0824909354994489	CCL3	GRN	FRMD4A	SORT1	GRN->SORT1	CCL3->FRMD4A	0.7116525782251167	dementia
IFI44L:CALM1->CCL3:FAS	-0.0152636142630541	0.0169457997496172	-0.9007314195011	0.367731138932577	IFI44L	CALM1	CCL3	FAS	CALM1->FAS	IFI44L->CCL3	0.9856881959861804	dementia
MKI67:S100A8->HIST:ITGB2	-0.0152645683518887	0.006909029048355	-2.20936520096454	0.027149249452872	MKI67	S100A8	HIST	ITGB2	S100A8->ITGB2	MKI67->HIST	0.3821432850261455	dementia
HIF1A:GNAS->ERN1:ADCY7	-0.0152671182289247	0.0072958986449683	-2.09256172157131	0.0363882966001877	HIF1A	GNAS	ERN1	ADCY7	GNAS->ADCY7	HIF1A->ERN1	0.8618658656650293	dementia
FRMD4A:HLA-A->HIF1A:LILRB1	-0.01527245191088	0.0136655639508576	-1.11758665546485	0.26374357074001	FRMD4A	HLA-A	HIF1A	LILRB1	HLA-A->LILRB1	FRMD4A->HIF1A	0.7920712652564085	dementia
CD163:GAS6->MKI67:MERTK	-0.0152737673607185	0.0465134086742156	-0.328373425987706	0.742629333016047	CD163	GAS6	MKI67	MERTK	GAS6->MERTK	CD163->MKI67	0.964964858951046	dementia
CCL3:PLAT->AIF1:ITGAM	-0.0152755208619843	0.0058018061467893	-2.63289059915205	0.0084661612572645	CCL3	PLAT	AIF1	ITGAM	PLAT->ITGAM	CCL3->AIF1	0.8336516122849017	dementia
IFI44L:ARF6->HSPA1A:PLD1	-0.015276211478932	0.0114585142636208	-1.33317558694602	0.182474188887048	IFI44L	ARF6	HSPA1A	PLD1	ARF6->PLD1	IFI44L->HSPA1A	0.9519294728749076	dementia
GPNMB:QDPR->ERN1:DYSF	-0.0152789042594975	0.0346844331305702	-0.440511863116799	0.659566422102535	GPNMB	QDPR	ERN1	DYSF	QDPR->DYSF	GPNMB->ERN1	0.999999917340304	dementia
HIF1A:HGF->HSPA1A:ST14	-0.0152793699478886	0.0275436312670861	-0.554733317467369	0.579077083610653	HIF1A	HGF	HSPA1A	ST14	HGF->ST14	HIF1A->HSPA1A	0.999999999979967	dementia
PICALM:FAM3C->AIF1:LAMP1	-0.0152803062771942	0.0096546871287143	-1.58268269841169	0.113493803721297	PICALM	FAM3C	AIF1	LAMP1	FAM3C->LAMP1	PICALM->AIF1	0.9597580991356092	dementia
HIST:CD14->MKI67:ITGB2	-0.015280418746498	0.0115063391755306	-1.32800002793185	0.184178097687298	HIST	CD14	MKI67	ITGB2	CD14->ITGB2	HIST->MKI67	0.9274196525627184	dementia
MKI67:ARF1->GPNMB:INSR	-0.0152821927816449	0.0090682726988564	-1.68523745250537	0.0919427678539787	MKI67	ARF1	GPNMB	INSR	ARF1->INSR	MKI67->GPNMB	0.6361645276214025	dementia
ERN1:ADAM9->PICALM:ITGB5	-0.0152850683347073	0.0061784542574754	-2.47393080821366	0.0133635575579046	ERN1	ADAM9	PICALM	ITGB5	ADAM9->ITGB5	ERN1->PICALM	0.2390290254381079	dementia
HIST:C1QB->TMEM163:LRP1	-0.0152872805314125	0.0756997228709188	-0.201946320959192	0.839958689128549	HIST	C1QB	TMEM163	LRP1	C1QB->LRP1	HIST->TMEM163	0.999999999996631	dementia
HIST:CD14->HSPA1A:TLR1	-0.0152880044792913	0.0140830328162089	-1.08556194385172	0.277672844362245	HIST	CD14	HSPA1A	TLR1	CD14->TLR1	HIST->HSPA1A	0.987169650107713	dementia
HIF1A:CALM3->HIST:ESR1	-0.0152889922167002	0.008950293017053	-1.70821136107723	0.0875971312114125	HIF1A	CALM3	HIST	ESR1	CALM3->ESR1	HIF1A->HIST	0.8742563211028932	dementia
HIST:HLA-DRB5->HIF1A:CD4	-0.0152903931345721	0.0105944626221124	-1.44324386049166	0.148951788038876	HIST	HLA-DRB5	HIF1A	CD4	HLA-DRB5->CD4	HIST->HIF1A	0.944518342672202	dementia
MKI67:ADAM15->IFI44L:ITGA9	-0.0152910549152644	0.0240006797184808	-0.637109244180703	0.524053687578903	MKI67	ADAM15	IFI44L	ITGA9	ADAM15->ITGA9	MKI67->IFI44L	0.8633281523109725	dementia
TMEM163:PSAP->CCL3:SORT1	-0.0152923975145169	0.0539219448595998	-0.283602484189595	0.776715033140804	TMEM163	PSAP	CCL3	SORT1	PSAP->SORT1	TMEM163->CCL3	0.999999999967181	dementia
HSPA1A:CD14->AIF1:TLR1	-0.0152946027766144	0.0132989149176571	-1.1500639617077	0.250117528172325	HSPA1A	CD14	AIF1	TLR1	CD14->TLR1	HSPA1A->AIF1	0.902666719618981	dementia
IFI44L:TNFSF10->TMEM163:TNFRSF10B	-0.0152969124460992	0.0076588482497567	-1.99728626906598	0.0457940941030064	IFI44L	TNFSF10	TMEM163	TNFRSF10B	TNFSF10->TNFRSF10B	IFI44L->TMEM163	0.999999999965492	dementia
MKI67:ARF1->MKI67:CHRM3	-0.0152986308250726	0.0079038310019695	-1.9355969050022	0.0529170897393967	MKI67	ARF1	MKI67	CHRM3	ARF1->CHRM3	MKI67->MKI67	0.6472394215809674	dementia
HIST:F11R->IFI44L:ITGAL_ITGB2	-0.0153007468910348	0.0494123052891532	-0.309654585057248	0.756823642143623	HIST	F11R	IFI44L	ITGAL_ITGB2	F11R->ITGAL_ITGB2	HIST->IFI44L	0.999619507275159	dementia
TMEM163:HLA-DMB->MKI67:CD4	-0.0153073360683996	0.0084357702079116	-1.8145748036194	0.0695892775059328	TMEM163	HLA-DMB	MKI67	CD4	HLA-DMB->CD4	TMEM163->MKI67	0.9319595731933464	dementia
MKI67:TGFB1->PICALM:ITGB5	-0.0153163183032747	0.0202561428028839	-0.756132026334951	0.449570041956094	MKI67	TGFB1	PICALM	ITGB5	TGFB1->ITGB5	MKI67->PICALM	0.9705208477435644	dementia
CD163:CALM3->HSPA1A:PDE1B	-0.015319580148082	0.006334131737905	-2.41857618091613	0.0155813825320807	CD163	CALM3	HSPA1A	PDE1B	CALM3->PDE1B	CD163->HSPA1A	0.9606431813234444	dementia
PICALM:HLA-DPB1->PICALM:CD4	-0.0153227684397905	0.0367271004340722	-0.417206048359195	0.676527701540663	PICALM	HLA-DPB1	PICALM	CD4	HLA-DPB1->CD4	PICALM->PICALM	0.9183112708665008	dementia
IFI44L:AGTRAP->HSPA1A:RACK1	-0.0153253069017652	0.0178170786303254	-0.86014700949239	0.389708010629157	IFI44L	AGTRAP	HSPA1A	RACK1	AGTRAP->RACK1	IFI44L->HSPA1A	0.9519294728749076	dementia
CD163:CALR->FRMD4A:ITGAV	-0.0153260971024486	0.0233993730953723	-0.654978962042347	0.512481299247164	CD163	CALR	FRMD4A	ITGAV	CALR->ITGAV	CD163->FRMD4A	0.8410813084833416	dementia
IFI44L:COL18A1->TMEM163:ITGA5	-0.0153313717546903	0.0078362817441042	-1.95645999663361	0.0504109904581846	IFI44L	COL18A1	TMEM163	ITGA5	COL18A1->ITGA5	IFI44L->TMEM163	0.999999999965492	dementia
TMEM163:HLA-B->HSPA1A:LILRB2	-0.0153316117844822	0.0120856332545951	-1.26858158455643	0.20459033580114	TMEM163	HLA-B	HSPA1A	LILRB2	HLA-B->LILRB2	TMEM163->HSPA1A	0.8143395304689692	dementia
TMEM163:GNAI2->PICALM:IGF1R	-0.015332189980846	0.014985466233711	-1.02313733464995	0.306242916803513	TMEM163	GNAI2	PICALM	IGF1R	GNAI2->IGF1R	TMEM163->PICALM	0.8657149356979275	dementia
ERN1:ADAM17->GPNMB:ITGA5	-0.0153378090606381	0.0139060164418209	-1.10296209736321	0.270043625358853	ERN1	ADAM17	GPNMB	ITGA5	ADAM17->ITGA5	ERN1->GPNMB	0.8261551002666099	dementia
HIST:TNFSF10->IFI44L:TNFRSF10B	-0.0153419752000692	0.008953724009996	-1.7134742128461	0.0866253334965057	HIST	TNFSF10	IFI44L	TNFRSF10B	TNFSF10->TNFRSF10B	HIST->IFI44L	0.9472291901900514	dementia
CCL3:CD14->ERN1:ITGB1	-0.0153427455062614	0.136372494373888	-0.112506158787392	0.91042208674204	CCL3	CD14	ERN1	ITGB1	CD14->ITGB1	CCL3->ERN1	0.999999999997741	dementia
IFI44L:TGFB1->IFI44L:ITGB1	-0.015343963149986	0.0288852036335884	-0.531204949933042	0.595276763203853	IFI44L	TGFB1	IFI44L	ITGB1	TGFB1->ITGB1	IFI44L->IFI44L	0.9411728668847164	dementia
CD163:LAMA3->CD163:ITGA9_ITGB1	-0.0153447032751127	0.0181276175445351	-0.846482072860075	0.39728387051507	CD163	LAMA3	CD163	ITGA9_ITGB1	LAMA3->ITGA9_ITGB1	CD163->CD163	0.9378778857401096	dementia
ERN1:ADAM17->ERN1:RHBDF2	-0.0153472618147068	0.0207390816138562	-0.74001646266019	0.45929000520106	ERN1	ADAM17	ERN1	RHBDF2	ADAM17->RHBDF2	ERN1->ERN1	0.908900352335033	dementia
HIST:FAM3C->IFI44L:ADGRG5	-0.0153518953396976	0.0073221254347403	-2.09664468008967	0.0360250409534261	HIST	FAM3C	IFI44L	ADGRG5	FAM3C->ADGRG5	HIST->IFI44L	0.6927019263824935	dementia
IFI44L:F13A1->IFI44L:ITGA9	-0.0153588956903177	0.015092050751151	-1.01768115835062	0.308829504243737	IFI44L	F13A1	IFI44L	ITGA9	F13A1->ITGA9	IFI44L->IFI44L	0.9411728668847164	dementia
TMEM163:SPP1->IFI44L:ITGA5_ITGB1	-0.0153615849393637	0.0151341953133739	-1.01502489040754	0.310093962823881	TMEM163	SPP1	IFI44L	ITGA5_ITGB1	SPP1->ITGA5_ITGB1	TMEM163->IFI44L	0.999999999983884	dementia
AIF1:ADAM17->TMEM163:IL6R	-0.0153685588333318	0.0191749049842853	-0.801493350080587	0.422846092306637	AIF1	ADAM17	TMEM163	IL6R	ADAM17->IL6R	AIF1->TMEM163	0.8576459153494547	dementia
PICALM:ICAM1->IFI44L:IL2RA	-0.0153687445511578	0.0117795499133118	-1.30469709490258	0.191996011104597	PICALM	ICAM1	IFI44L	IL2RA	ICAM1->IL2RA	PICALM->IFI44L	0.9639394216666516	dementia
CD163:SERPINA1->TMEM163:LRP1	-0.0153697453556234	0.0088584657180429	-1.73503469391074	0.0827346602625499	CD163	SERPINA1	TMEM163	LRP1	SERPINA1->LRP1	CD163->TMEM163	0.9184009172728544	dementia
PICALM:ENTPD1->HIF1A:TMIGD3	-0.0153719888158931	0.0455892294144086	-0.337184659915193	0.735977700504561	PICALM	ENTPD1	HIF1A	TMIGD3	ENTPD1->TMIGD3	PICALM->HIF1A	0.9350894333371534	dementia
PICALM:GNAS->CCL3:TSHR	-0.0153765383256492	0.0107180549492509	-1.43463887789862	0.151390029885763	PICALM	GNAS	CCL3	TSHR	GNAS->TSHR	PICALM->CCL3	0.8998505388033057	dementia
CCL3:GRN->CCL3:TNFRSF1B	-0.0153840081752863	0.0130719053156279	-1.17687573493163	0.239245108404215	CCL3	GRN	CCL3	TNFRSF1B	GRN->TNFRSF1B	CCL3->CCL3	0.8742682679032261	dementia
HIST:COL4A4->HIST:CD93	-0.0153859793202971	0.0065359511197382	-2.35405360879034	0.0185699327364428	HIST	COL4A4	HIST	CD93	COL4A4->CD93	HIST->HIST	0.5073119491544023	dementia
CD163:SPTAN1->FRMD4A:PTPRA	-0.0153861182156357	0.0198680052529998	-0.774416858648283	0.438684317262149	CD163	SPTAN1	FRMD4A	PTPRA	SPTAN1->PTPRA	CD163->FRMD4A	0.8316981725366019	dementia
CD163:ANXA1->CCL3:FPR2_FPR3	-0.0153866771126452	0.0354803183941248	-0.433667954772161	0.664529580134867	CD163	ANXA1	CCL3	FPR2_FPR3	ANXA1->FPR2_FPR3	CD163->CCL3	0.976778061403499	dementia
FRMD4A:CALR->MKI67:ITGAV	-0.0153877791229796	0.0136437914198638	-1.12782280595237	0.25939475985364	FRMD4A	CALR	MKI67	ITGAV	CALR->ITGAV	FRMD4A->MKI67	0.8296499019067615	dementia
HIF1A:HLA-DRB5->FRMD4A:CD4	-0.0153917451027081	0.0185748684653348	-0.828632791205643	0.407312226941469	HIF1A	HLA-DRB5	FRMD4A	CD4	HLA-DRB5->CD4	HIF1A->FRMD4A	0.7985873486806992	dementia
TMEM163:GRN->HSPA1A:SORT1	-0.0153929241188052	0.0087794198614247	-1.75329627262037	0.0795511649934613	TMEM163	GRN	HSPA1A	SORT1	GRN->SORT1	TMEM163->HSPA1A	0.8143395304689692	dementia
MKI67:CALR->IFI44L:LRP1	-0.0153935413793211	0.0102477286082485	-1.50214178846723	0.13306049461776	MKI67	CALR	IFI44L	LRP1	CALR->LRP1	MKI67->IFI44L	0.5435769213167325	dementia
CCL3:ADAM17->HIST:ERBB4	-0.0153946836700762	0.030249228291957	-0.508928145918008	0.610802590493031	CCL3	ADAM17	HIST	ERBB4	ADAM17->ERBB4	CCL3->HIST	0.983654478554728	dementia
AIF1:TGFB1->IFI44L:ITGB1	-0.0153981693118686	0.0202674911880847	-0.759747181778531	0.44740572017298	AIF1	TGFB1	IFI44L	ITGB1	TGFB1->ITGB1	AIF1->IFI44L	0.9649803131447648	dementia
ERN1:LGALS9->AIF1:HAVCR2	-0.0154049958839474	0.0353300704680416	-0.436030714908487	0.662814444831387	ERN1	LGALS9	AIF1	HAVCR2	LGALS9->HAVCR2	ERN1->AIF1	0.9608185862893256	dementia
GPNMB:PLAU->IFI44L:LRP1	-0.0154067254778587	0.0322587561787825	-0.477598249370574	0.632936177126665	GPNMB	PLAU	IFI44L	LRP1	PLAU->LRP1	GPNMB->IFI44L	0.971592735792905	dementia
MKI67:JAG1->CD163:NOTCH1	-0.015407146523513	0.0056904967938467	-2.70752222199176	0.0067787532404575	MKI67	JAG1	CD163	NOTCH1	JAG1->NOTCH1	MKI67->CD163	0.4265382198678261	dementia
GPNMB:LRP1B->ERN1:PLAUR	-0.0154084950493077	0.0122690816544262	-1.25588006366792	0.209159457735774	GPNMB	LRP1B	ERN1	PLAUR	LRP1B->PLAUR	GPNMB->ERN1	0.999999917340304	dementia
HIST:ADAM10->IFI44L:IL6R	-0.0154103631900558	0.0341712133750159	-0.450975006972478	0.652007562289186	HIST	ADAM10	IFI44L	IL6R	ADAM10->IL6R	HIST->IFI44L	0.999619507275159	dementia
AIF1:LGALS9->IFI44L:LRP1	-0.0154126629727447	0.0126316315284807	-1.22016407286688	0.222402683341873	AIF1	LGALS9	IFI44L	LRP1	LGALS9->LRP1	AIF1->IFI44L	0.9649803131447648	dementia
FRMD4A:IGF1->CD163:INSR	-0.015419032948202	0.0120128617578963	-1.28354369333075	0.199301662067999	FRMD4A	IGF1	CD163	INSR	IGF1->INSR	FRMD4A->CD163	0.947889499551422	dementia
GPNMB:ANGPTL1->TMEM163:LILRB2	-0.0154190351350154	0.0238516639580618	-0.646455323290088	0.517984521778062	GPNMB	ANGPTL1	TMEM163	LILRB2	ANGPTL1->LILRB2	GPNMB->TMEM163	0.9058322409040316	dementia
HSPA1A:HLA-F->ERN1:LILRB2	-0.0154206979592358	0.0117997812558655	-1.30686303625929	0.191259231835552	HSPA1A	HLA-F	ERN1	LILRB2	HLA-F->LILRB2	HSPA1A->ERN1	0.9002049899876711	dementia
CD163:CALM3->MKI67:CACNA1C	-0.0154238180443636	0.0055216684584289	-2.79332563345391	0.0052169146056694	CD163	CALM3	MKI67	CACNA1C	CALM3->CACNA1C	CD163->MKI67	0.3882875013648225	dementia
FRMD4A:ARF1->HIST:CHRM3	-0.0154288712973638	0.0101497246761471	-1.520127076316	0.128479040724078	FRMD4A	ARF1	HIST	CHRM3	ARF1->CHRM3	FRMD4A->HIST	0.8940398137575223	dementia
HIST:LIPC->PICALM:LRP1	-0.0154320754046459	0.0186716740446543	-0.826496615554628	0.408522437148857	HIST	LIPC	PICALM	LRP1	LIPC->LRP1	HIST->PICALM	0.906297325085036	dementia
MKI67:NECTIN3->GPNMB:CADM1	-0.015432121110033	0.0226818540677753	-0.680373000545746	0.496268312207594	MKI67	NECTIN3	GPNMB	CADM1	NECTIN3->CADM1	MKI67->GPNMB	0.9735377702028284	dementia
HIF1A:CALR->HIST:ITGAV	-0.0154393670835389	0.0171110277163717	-0.902305071294262	0.366894832380483	HIF1A	CALR	HIST	ITGAV	CALR->ITGAV	HIF1A->HIST	0.8742563211028932	dementia
IFI44L:TGFB1->TMEM163:ITGB5	-0.0154414768598079	0.0201289539438464	-0.767127636283777	0.443005631979981	IFI44L	TGFB1	TMEM163	ITGB5	TGFB1->ITGB5	IFI44L->TMEM163	0.999999999965492	dementia
IFI44L:MAML2->HIST:NOTCH1	-0.0154419315975218	0.015882347761451	-0.972270084338656	0.330916202412454	IFI44L	MAML2	HIST	NOTCH1	MAML2->NOTCH1	IFI44L->HIST	0.990973881327838	dementia
HSPA1A:CALM1->MKI67:CALCR	-0.01544420648421	0.0159954651918697	-0.965536562954109	0.334276131773132	HSPA1A	CALM1	MKI67	CALCR	CALM1->CALCR	HSPA1A->MKI67	0.941562679280198	dementia
PICALM:APP->AIF1:CD74	-0.0154443895100123	0.0464004683042325	-0.332849862823551	0.739247617077496	PICALM	APP	AIF1	CD74	APP->CD74	PICALM->AIF1	0.9864975414868506	dementia
TMEM163:LGALS9->ERN1:LRP1	-0.0154448609408218	0.0336020935480326	-0.459639841152877	0.645774756937702	TMEM163	LGALS9	ERN1	LRP1	LGALS9->LRP1	TMEM163->ERN1	0.8697127774886794	dementia
HIF1A:CALR->HIF1A:LRP1	-0.0154510094714556	0.0197429044256413	-0.782610761737187	0.43385571991575	HIF1A	CALR	HIF1A	LRP1	CALR->LRP1	HIF1A->HIF1A	0.9000361117926323	dementia
MKI67:CALM3->HSPA1A:GP6	-0.0154513878200137	0.0096948742438412	-1.59376877217663	0.110987834297136	MKI67	CALM3	HSPA1A	GP6	CALM3->GP6	MKI67->HSPA1A	0.8710140753240846	dementia
HSPA1A:COL18A1->CCL3:ITGA10_ITGB1	-0.0154519063319627	0.0136895982425568	-1.1287333680785	0.259010328566552	HSPA1A	COL18A1	CCL3	ITGA10_ITGB1	COL18A1->ITGA10_ITGB1	HSPA1A->CCL3	0.999999999968396	dementia
MKI67:SERPINF1->AIF1:PLXDC2	-0.0154535434529802	0.0182821082646265	-0.845282350880765	0.397953212687006	MKI67	SERPINF1	AIF1	PLXDC2	SERPINF1->PLXDC2	MKI67->AIF1	0.9288608006151976	dementia
IFI44L:ADAM10->PICALM:NRCAM	-0.0154597604410103	0.0264575923479696	-0.584322270813001	0.559003511283124	IFI44L	ADAM10	PICALM	NRCAM	ADAM10->NRCAM	IFI44L->PICALM	0.958955012496481	dementia
IFI44L:SELPLG->HIST:ITGAM	-0.0154598881541831	0.0168304907679841	-0.918564310886985	0.358323506464174	IFI44L	SELPLG	HIST	ITGAM	SELPLG->ITGAM	IFI44L->HIST	0.990973881327838	dementia
HSPA1A:CALM3->AIF1:PDE1B	-0.0154614136093008	0.0072250778469873	-2.13996498539428	0.0323575965594883	HSPA1A	CALM3	AIF1	PDE1B	CALM3->PDE1B	HSPA1A->AIF1	0.902666719618981	dementia
TMEM163:WNT6->TMEM163:FZD2_LRP6	-0.0154643169530292	0.0068372668962952	-2.26176880142101	0.0237116913700824	TMEM163	WNT6	TMEM163	FZD2_LRP6	WNT6->FZD2_LRP6	TMEM163->TMEM163	0.5893521994336636	dementia
HSPA1A:ADM->PICALM:RAMP1	-0.015467214074392	0.0272765113808308	-0.567052503835294	0.57067851070664	HSPA1A	ADM	PICALM	RAMP1	ADM->RAMP1	HSPA1A->PICALM	0.99999999997738	dementia
CCL3:JAM2->CCL3:ITGAV_ITGB1	-0.015470865174872	0.0053851215202859	-2.87289063331118	0.0040673489346199	CCL3	JAM2	CCL3	ITGAV_ITGB1	JAM2->ITGAV_ITGB1	CCL3->CCL3	0.8742682679032261	dementia
FRMD4A:RTN4->PICALM:RTN4RL1	-0.0154722525369129	0.0066511619000733	-2.32624807054271	0.0200053205716754	FRMD4A	RTN4	PICALM	RTN4RL1	RTN4->RTN4RL1	FRMD4A->PICALM	0.452294204229183	dementia
TMEM163:ANGPTL1->GPNMB:LILRB2	-0.0154752073635129	0.0076442566419479	-2.02442279064685	0.042926668752969	TMEM163	ANGPTL1	GPNMB	LILRB2	ANGPTL1->LILRB2	TMEM163->GPNMB	0.7533980023031727	dementia
TMEM163:COL18A1->TMEM163:ITGA5	-0.0154753856796255	0.0143038088451536	-1.08190663390113	0.279294016827505	TMEM163	COL18A1	TMEM163	ITGA5	COL18A1->ITGA5	TMEM163->TMEM163	0.8952071197429953	dementia
MKI67:APP->AIF1:NOTCH2	-0.0154839942628927	0.0097050967363219	-1.59544976042771	0.11061169610165	MKI67	APP	AIF1	NOTCH2	APP->NOTCH2	MKI67->AIF1	0.7607421519688672	dementia
HIF1A:CALR->FRMD4A:SCARF1	-0.0154855958020214	0.0135608324220845	-1.14193548891602	0.25348083573056	HIF1A	CALR	FRMD4A	SCARF1	CALR->SCARF1	HIF1A->FRMD4A	0.7789696896040877	dementia
FRMD4A:CALM3->HIST:TRPC5	-0.0154881592459536	0.0068858959949884	-2.24925837643	0.024496062353648	FRMD4A	CALM3	HIST	TRPC5	CALM3->TRPC5	FRMD4A->HIST	0.8940398137575223	dementia
ERN1:EFNB1->TMEM163:EPHB2	-0.0154883183804029	0.0065887756323183	-2.35071267329727	0.0187374964518191	ERN1	EFNB1	TMEM163	EPHB2	EFNB1->EPHB2	ERN1->TMEM163	0.138087202112319	dementia
TMEM163:SEMA4D->CD163:PLXNB2	-0.0154896644653827	0.0135240597847707	-1.14534131850153	0.252067796391211	TMEM163	SEMA4D	CD163	PLXNB2	SEMA4D->PLXNB2	TMEM163->CD163	0.9414932956898144	dementia
CD163:S100A8->TMEM163:ITGB2	-0.0154909626380948	0.0057864530737132	-2.6771084878347	0.0074260585280336	CD163	S100A8	TMEM163	ITGB2	S100A8->ITGB2	CD163->TMEM163	0.9184009172728544	dementia
CD163:F13A1->ERN1:ITGA9	-0.0154933866709721	0.0393171406978362	-0.394061887410464	0.693535348514263	CD163	F13A1	ERN1	ITGA9	F13A1->ITGA9	CD163->ERN1	0.99999999999807	dementia
HSPA1A:CD14->HSPA1A:RIPK1	-0.0154950383573094	0.0080445713471291	-1.92614841595497	0.0540858446694074	HSPA1A	CD14	HSPA1A	RIPK1	CD14->RIPK1	HSPA1A->HSPA1A	0.6757828256800259	dementia
AIF1:HLA-DRB5->CD163:CD4	-0.0154966842678123	0.0162164754605446	-0.955613586041948	0.339267494986874	AIF1	HLA-DRB5	CD163	CD4	HLA-DRB5->CD4	AIF1->CD163	0.9921306177254082	dementia
TMEM163:COL4A2->FRMD4A:ITGB5	-0.0155001717271019	0.0114378372192321	-1.35516631597442	0.175364573933717	TMEM163	COL4A2	FRMD4A	ITGB5	COL4A2->ITGB5	TMEM163->FRMD4A	0.6994967187101657	dementia
HIST:AFDN->CD163:EPHB6	-0.0155061951203609	0.0114600095971673	-1.35306999430382	0.176033270446031	HIST	AFDN	CD163	EPHB6	AFDN->EPHB6	HIST->CD163	0.7434006596248958	dementia
HIST:HMGB1->GPNMB:CXCR4	-0.0155075756980283	0.0161024012614443	-0.963059822335925	0.335517502949615	HIST	HMGB1	GPNMB	CXCR4	HMGB1->CXCR4	HIST->GPNMB	0.8001612889091674	dementia
HIST:NECTIN2->CD163:CD226	-0.0155075822344043	0.0133319455101574	-1.16318974020628	0.244752528275538	HIST	NECTIN2	CD163	CD226	NECTIN2->CD226	HIST->CD163	0.8058160425089088	dementia
AIF1:C1QB->AIF1:C1QBP	-0.0155081460145451	0.0065375075948639	-2.37218019092304	0.0176834643781223	AIF1	C1QB	AIF1	C1QBP	C1QB->C1QBP	AIF1->AIF1	0.4091340987505572	dementia
FRMD4A:ACTR2->HIF1A:LDLR	-0.0155104525002895	0.0250331918327144	-0.61959547963116	0.535524143565232	FRMD4A	ACTR2	HIF1A	LDLR	ACTR2->LDLR	FRMD4A->HIF1A	0.8806126771987113	dementia
HIST:IGSF10->HIST:MILR1	-0.015512645362227	0.0225362208490258	-0.688342800070561	0.49123693517189	HIST	IGSF10	HIST	MILR1	IGSF10->MILR1	HIST->HIST	0.937251607651962	dementia
HIST:SORBS1->HIF1A:ITGB5	-0.0155140559353681	0.0091277404718116	-1.69966006190456	0.0891948857236908	HIST	SORBS1	HIF1A	ITGB5	SORBS1->ITGB5	HIST->HIF1A	0.944518342672202	dementia
PICALM:TNF->HSPA1A:NOTCH1	-0.0155156235568443	0.0110395553867544	-1.4054572863922	0.159885342194221	PICALM	TNF	HSPA1A	NOTCH1	TNF->NOTCH1	PICALM->HSPA1A	0.9490368614880418	dementia
HIF1A:TNF->HSPA1A:TRPM2	-0.0155186191869673	0.019027788692854	-0.815576598913747	0.414742338004893	HIF1A	TNF	HSPA1A	TRPM2	TNF->TRPM2	HIF1A->HSPA1A	0.999999999979967	dementia
FRMD4A:TGFB1->PICALM:ACVR1B_TGFBR2	-0.0155192463102678	0.0095676179416493	-1.62205957688905	0.104790592334185	FRMD4A	TGFB1	PICALM	ACVR1B_TGFBR2	TGFB1->ACVR1B_TGFBR2	FRMD4A->PICALM	0.6736211863739254	dementia
CCL3:ITGB3BP->FRMD4A:ITGB5	-0.0155201096911581	0.0061462249549442	-2.5251450776583	0.0115650535085301	CCL3	ITGB3BP	FRMD4A	ITGB5	ITGB3BP->ITGB5	CCL3->FRMD4A	0.6125584461727083	dementia
FRMD4A:COL18A1->HIST:ITGA1_ITGB1	-0.0155219452334953	0.0118949050517526	-1.30492384478582	0.191918780868331	FRMD4A	COL18A1	HIST	ITGA1_ITGB1	COL18A1->ITGA1_ITGB1	FRMD4A->HIST	0.8940398137575223	dementia
HSPA1A:CALM3->HSPA1A:INSR	-0.0155245030083159	0.0068596743708282	-2.26315451274715	0.0236261661348203	HSPA1A	CALM3	HSPA1A	INSR	CALM3->INSR	HSPA1A->HSPA1A	0.5707346261471355	dementia
HIST:C5->HIST:C5AR2	-0.0155254247401297	0.0100159090789233	-1.55007644516266	0.121123168875976	HIST	C5	HIST	C5AR2	C5->C5AR2	HIST->HIST	0.8577577094969169	dementia
CD163:APP->CD163:TNFRSF21	-0.0155255328475681	0.0084802764046327	-1.83078146357193	0.0671331681457189	CD163	APP	CD163	TNFRSF21	APP->TNFRSF21	CD163->CD163	0.6295110193336264	dementia
GPNMB:EGF->HIST:NRP1	-0.0155257544394479	0.0289180829663622	-0.536887402166582	0.59134539347216	GPNMB	EGF	HIST	NRP1	EGF->NRP1	GPNMB->HIST	0.9022051299558274	dementia
ERN1:ADAM9->GPNMB:ITGB5	-0.0155264187181381	0.0059766621072493	-2.5978411426849	0.009381188289799	ERN1	ADAM9	GPNMB	ITGB5	ADAM9->ITGB5	ERN1->GPNMB	0.2268715416388911	dementia
CCL3:ADAM9->HIF1A:ITGAV	-0.0155305722619845	0.0394860724020537	-0.3933177274217	0.694084826574353	CCL3	ADAM9	HIF1A	ITGAV	ADAM9->ITGAV	CCL3->HIF1A	0.999999999977921	dementia
HIF1A:INHBA->HIST:ENG	-0.0155307510580169	0.0205872788459911	-0.754385811461486	0.450617588799928	HIF1A	INHBA	HIST	ENG	INHBA->ENG	HIF1A->HIST	0.8912435146361987	dementia
FRMD4A:CD55->HIF1A:ADGRE2	-0.0155318369519176	0.0105726520035995	-1.46905780561298	0.141817111017849	FRMD4A	CD55	HIF1A	ADGRE2	CD55->ADGRE2	FRMD4A->HIF1A	0.7920712652564085	dementia
ERN1:SERPINE1->TMEM163:ITGB5	-0.0155355125694511	0.0063605436101386	-2.44248188860581	0.0145866615010036	ERN1	SERPINE1	TMEM163	ITGB5	SERPINE1->ITGB5	ERN1->TMEM163	0.1301283749694795	dementia
FRMD4A:SELPLG->TMEM163:ITGB2	-0.0155365370484947	0.0120933833196333	-1.28471385036407	0.198892296499091	FRMD4A	SELPLG	TMEM163	ITGB2	SELPLG->ITGB2	FRMD4A->TMEM163	0.7283348953093219	dementia
IFI44L:VEGFB->PICALM:NRP1	-0.0155391922423786	0.0092570802677863	-1.67862779546735	0.0932246059596476	IFI44L	VEGFB	PICALM	NRP1	VEGFB->NRP1	IFI44L->PICALM	0.9020183151171453	dementia
MKI67:CALM3->GPNMB:CACNA1C	-0.0155423451533631	0.004436257409616	-3.50348136239198	0.0004592187897514	MKI67	CALM3	GPNMB	CACNA1C	CALM3->CACNA1C	MKI67->GPNMB	0.1052539609184435	dementia
HSPA1A:LRPAP1->HSPA1A:SORL1	-0.0155427369378886	0.063753962873909	-0.243792483435557	0.807391542072176	HSPA1A	LRPAP1	HSPA1A	SORL1	LRPAP1->SORL1	HSPA1A->HSPA1A	0.999999999961099	dementia
ERN1:CD59->HIF1A:STAB1	-0.0155493117784423	0.0182163994562975	-0.853588647731746	0.393332950762894	ERN1	CD59	HIF1A	STAB1	CD59->STAB1	ERN1->HIF1A	0.8348592223357301	dementia
IFI44L:HMGB1->CD163:THBD	-0.0155519253612675	0.0134629298759944	-1.15516648341146	0.248022257074407	IFI44L	HMGB1	CD163	THBD	HMGB1->THBD	IFI44L->CD163	0.9623804696230744	dementia
TMEM163:NCAM1->HIST:PTPRA	-0.0155596420432908	0.0225979327210916	-0.688542719165118	0.491111078380117	TMEM163	NCAM1	HIST	PTPRA	NCAM1->PTPRA	TMEM163->HIST	0.9410755352958896	dementia
FRMD4A:TNFSF8->IFI44L:TNFRSF8	-0.0155634493333671	0.0137092663327734	-1.13525034495545	0.256270440787652	FRMD4A	TNFSF8	IFI44L	TNFRSF8	TNFSF8->TNFRSF8	FRMD4A->IFI44L	0.8658952800906345	dementia
PICALM:CALR->MKI67:ITGAV	-0.0155635957882641	0.0210535441020973	-0.739238757749757	0.459762029891644	PICALM	CALR	MKI67	ITGAV	CALR->ITGAV	PICALM->MKI67	0.9814075721145232	dementia
FRMD4A:HLA-DRB5->FRMD4A:CD4	-0.0155675880863597	0.0189109110634172	-0.823206668052861	0.41039047760205	FRMD4A	HLA-DRB5	FRMD4A	CD4	HLA-DRB5->CD4	FRMD4A->FRMD4A	0.8413721242926662	dementia
HIST:SERPINF1->FRMD4A:PLXDC2	-0.0155739845298247	0.0422658871042051	-0.368476461677655	0.712517993259214	HIST	SERPINF1	FRMD4A	PLXDC2	SERPINF1->PLXDC2	HIST->FRMD4A	0.9735753546435172	dementia
FRMD4A:IGSF10->TMEM163:MILR1	-0.0155753283816365	0.0031378832731264	-4.96364173741807	6.91835100528987e-07	FRMD4A	IGSF10	TMEM163	MILR1	IGSF10->MILR1	FRMD4A->TMEM163	0.0004344724431322	dementia
HSPA1A:LGALS9->TMEM163:PTPRC	-0.0155767128976911	0.0306341746389363	-0.508475030950988	0.611120245487761	HSPA1A	LGALS9	TMEM163	PTPRC	LGALS9->PTPRC	HSPA1A->TMEM163	0.950831352148387	dementia
PICALM:PROS1->FRMD4A:AXL	-0.0155783323351079	0.0144260425250597	-1.07987566985516	0.280197548978177	PICALM	PROS1	FRMD4A	AXL	PROS1->AXL	PICALM->FRMD4A	0.8664798769154254	dementia
TMEM163:LGALS9->TMEM163:SLC1A5	-0.0155821730049281	0.0115801111285977	-1.34559788173769	0.178432235182085	TMEM163	LGALS9	TMEM163	SLC1A5	LGALS9->SLC1A5	TMEM163->TMEM163	0.8952071197429953	dementia
TMEM163:GNAI2->FRMD4A:OPRM1	-0.0155859253220024	0.0341377070393575	-0.456560404131223	0.647987044926575	TMEM163	GNAI2	FRMD4A	OPRM1	GNAI2->OPRM1	TMEM163->FRMD4A	0.8858964378494644	dementia
IFI44L:ADAM9->MKI67:ITGA6	-0.0155895731468069	0.0043826622165857	-3.55710122669503	0.0003749696934251	IFI44L	ADAM9	MKI67	ITGA6	ADAM9->ITGA6	IFI44L->MKI67	0.0607450903348662	dementia
GPNMB:LY86->GPNMB:CD180	-0.0155901830815255	0.0125288470040489	-1.24434300111473	0.213373351187328	GPNMB	LY86	GPNMB	CD180	LY86->CD180	GPNMB->GPNMB	0.6190781501575272	dementia
CCL3:TNF->IFI44L:NOTCH1	-0.015590242556363	0.017663216897455	-0.882638912655221	0.377431397107283	CCL3	TNF	IFI44L	NOTCH1	TNF->NOTCH1	CCL3->IFI44L	0.9617604201573275	dementia
PICALM:LRPAP1->ERN1:LRP8	-0.0155918442897935	0.0045575736331922	-3.42108445077885	0.0006237196114427	PICALM	LRPAP1	ERN1	LRP8	LRPAP1->LRP8	PICALM->ERN1	0.1029137358880454	dementia
AIF1:ADAM10->MKI67:AXL	-0.0155954269279124	0.0214419061658246	-0.727333978952364	0.467021387691217	AIF1	ADAM10	MKI67	AXL	ADAM10->AXL	AIF1->MKI67	0.9540693341554968	dementia
HIF1A:FAM3C->CCL3:LAMP1	-0.0155960567650651	0.0068369563482109	-2.28114031606275	0.0225401451345936	HIF1A	FAM3C	CCL3	LAMP1	FAM3C->LAMP1	HIF1A->CCL3	0.999999999984748	dementia
MKI67:CD14->MKI67:ITGB2	-0.0155978854403944	0.0137908435923834	-1.13103200220536	0.258041622106889	MKI67	CD14	MKI67	ITGB2	CD14->ITGB2	MKI67->MKI67	0.9239833863877744	dementia
CD163:CALM3->TMEM163:ESR1	-0.0155996701625414	0.0101193555806149	-1.54156754728778	0.12317871679987	CD163	CALM3	TMEM163	ESR1	CALM3->ESR1	CD163->TMEM163	0.9184009172728544	dementia
CD163:IL10->PICALM:IL10RA_IL10RB	-0.0156064370923834	0.0239119367049194	-0.65266303122878	0.513973540606378	CD163	IL10	PICALM	IL10RA_IL10RB	IL10->IL10RA_IL10RB	CD163->PICALM	0.8922567533369274	dementia
AIF1:TGFB1->IFI44L:ITGB5	-0.0156081248611878	0.0183511094250369	-0.850527589350715	0.395031828288645	AIF1	TGFB1	IFI44L	ITGB5	TGFB1->ITGB5	AIF1->IFI44L	0.9649803131447648	dementia
ERN1:COPA->MKI67:P2RY6	-0.0156082226910215	0.0193802331856801	-0.805368157414861	0.420607261252256	ERN1	COPA	MKI67	P2RY6	COPA->P2RY6	ERN1->MKI67	0.9922029755651371	dementia
CCL3:CALM3->HSPA1A:GP6	-0.0156087932539796	0.0117507965468725	-1.32831788821447	0.184073112689166	CCL3	CALM3	HSPA1A	GP6	CALM3->GP6	CCL3->HSPA1A	0.9941281695969134	dementia
ERN1:CD14->CD163:ITGB2	-0.015611118653442	0.006047796788391	-2.58129021190132	0.0098431796513151	ERN1	CD14	CD163	ITGB2	CD14->ITGB2	ERN1->CD163	0.2857582523100282	dementia
HSPA1A:MFNG->CCL3:NOTCH2	-0.0156114366855201	0.0213502301170158	-0.731206951866905	0.464652754547894	HSPA1A	MFNG	CCL3	NOTCH2	MFNG->NOTCH2	HSPA1A->CCL3	0.999999999968396	dementia
CCL3:B2M->HSPA1A:LILRB1	-0.0156117175155248	0.023343113551354	-0.668793281632272	0.503627352977179	CCL3	B2M	HSPA1A	LILRB1	B2M->LILRB1	CCL3->HSPA1A	0.9941281695969134	dementia
CD163:TNFSF13B->AIF1:CD40	-0.0156121594767368	0.0068233367980951	-2.28805347569758	0.0221344071355253	CD163	TNFSF13B	AIF1	CD40	TNFSF13B->CD40	CD163->AIF1	0.6827613277958189	dementia
TMEM163:TF->TMEM163:TFRC	-0.015612969219381	0.0136998637162548	-1.13964412659495	0.254434593606327	TMEM163	TF	TMEM163	TFRC	TF->TFRC	TMEM163->TMEM163	0.8952071197429953	dementia
GPNMB:CCL3->MKI67:CCR3	-0.0156136347861451	0.0119808664939933	-1.30321415349826	0.192501659423822	GPNMB	CCL3	MKI67	CCR3	CCL3->CCR3	GPNMB->MKI67	0.982023746366826	dementia
TMEM163:BSG->FRMD4A:SLC16A1	-0.015615037746464	0.0082543079411803	-1.89174402720808	0.0585250941943854	TMEM163	BSG	FRMD4A	SLC16A1	BSG->SLC16A1	TMEM163->FRMD4A	0.5692209672332346	dementia
MKI67:PDGFB->IFI44L:LRP1	-0.0156159381291555	0.0080203718999019	-1.94703416799744	0.0515306384679624	MKI67	PDGFB	IFI44L	LRP1	PDGFB->LRP1	MKI67->IFI44L	0.3383393236251741	dementia
HIF1A:LRPAP1->ERN1:LRP8	-0.0156184496577001	0.0131832657826463	-1.18471780173463	0.236129041571372	HIF1A	LRPAP1	ERN1	LRP8	LRPAP1->LRP8	HIF1A->ERN1	0.8618658656650293	dementia
HSPA1A:OMG->GPNMB:RTN4RL1	-0.0156238200533076	0.0312585935920512	-0.499824792414224	0.617198451887174	HSPA1A	OMG	GPNMB	RTN4RL1	OMG->RTN4RL1	HSPA1A->GPNMB	0.9281801184536204	dementia
IFI44L:SPP1->AIF1:ITGA9_ITGB1	-0.0156242971874518	0.0363911101623562	-0.429343790770471	0.667673052952059	IFI44L	SPP1	AIF1	ITGA9_ITGB1	SPP1->ITGA9_ITGB1	IFI44L->AIF1	0.999999999950129	dementia
CCL3:PLTP->MKI67:ABCA1	-0.0156260294773209	0.0247370280549415	-0.631685804883882	0.527592205511157	CCL3	PLTP	MKI67	ABCA1	PLTP->ABCA1	CCL3->MKI67	0.9865830880510448	dementia
HIST:VEGFA->MKI67:NRP1	-0.0156284839624051	0.0094534480216365	-1.65320462191525	0.0982892261607168	HIST	VEGFA	MKI67	NRP1	VEGFA->NRP1	HIST->MKI67	0.9274196525627184	dementia
GPNMB:ICAM2->CCL3:ITGAL_ITGB2	-0.0156330464753734	0.022888890092568	-0.682997140191145	0.494608649631374	GPNMB	ICAM2	CCL3	ITGAL_ITGB2	ICAM2->ITGAL_ITGB2	GPNMB->CCL3	0.999999999990374	dementia
ERN1:PLAU->MKI67:IGF2R	-0.0156363136459977	0.0490515724142682	-0.318772933799965	0.749898704063582	ERN1	PLAU	MKI67	IGF2R	PLAU->IGF2R	ERN1->MKI67	0.9922029755651371	dementia
HIST:CD14->CCL3:ITGB1	-0.0156377205804675	0.0147335054974671	-1.06137134731146	0.288521173010271	HIST	CD14	CCL3	ITGB1	CD14->ITGB1	HIST->CCL3	0.9622956578470224	dementia
HSPA1A:GAS6->IFI44L:MERTK	-0.0156408365223465	0.0187684213312412	-0.833359196615614	0.404642179751607	HSPA1A	GAS6	IFI44L	MERTK	GAS6->MERTK	HSPA1A->IFI44L	0.9571847517158644	dementia
PICALM:GNAI2->ERN1:P2RY12	-0.0156438209133896	0.0126772419223011	-1.23400823375232	0.217199836115643	PICALM	GNAI2	ERN1	P2RY12	GNAI2->P2RY12	PICALM->ERN1	0.9704509145729578	dementia
MKI67:B2M->HIST:TFRC	-0.0156465346140309	0.0235034793676525	-0.665711419542634	0.505595572949595	MKI67	B2M	HIST	TFRC	B2M->TFRC	MKI67->HIST	0.999999999990988	dementia
GPNMB:CXCL12->HIST:ITGB1	-0.0156469377047088	0.0084705288252473	-1.84722087929992	0.0647151345073512	GPNMB	CXCL12	HIST	ITGB1	CXCL12->ITGB1	GPNMB->HIST	0.4640756356119263	dementia
ERN1:VEGFA->HSPA1A:NRP1	-0.0156470524050418	0.0220870261019588	-0.708427306275249	0.478679940202455	ERN1	VEGFA	HSPA1A	NRP1	VEGFA->NRP1	ERN1->HSPA1A	0.9024279470968416	dementia
AIF1:HMGB1->CCL3:HAVCR2	-0.0156478288598884	0.0156644321887988	-0.998940061873279	0.317823727702367	AIF1	HMGB1	CCL3	HAVCR2	HMGB1->HAVCR2	AIF1->CCL3	0.99999999999362	dementia
HIF1A:TNF->HIF1A:TRAF2	-0.0156496096585306	0.0210894289913041	-0.74205943010517	0.458051328874646	HIF1A	TNF	HIF1A	TRAF2	TNF->TRAF2	HIF1A->HIF1A	0.9005619919903205	dementia
FRMD4A:POMC->IFI44L:OPRM1	-0.0156504146454695	0.0451783122555502	-0.346414327231687	0.729031359339887	FRMD4A	POMC	IFI44L	OPRM1	POMC->OPRM1	FRMD4A->IFI44L	0.9385428173364456	dementia
CD163:APP->TMEM163:RPSA	-0.0156572844738477	0.0179404948692665	-0.872734257775127	0.382807940492214	CD163	APP	TMEM163	RPSA	APP->RPSA	CD163->TMEM163	0.9184009172728544	dementia
CCL3:CALM1->IFI44L:KCNN4	-0.0156579598600345	0.0143504024716985	-1.09111642624064	0.275221655803125	CCL3	CALM1	IFI44L	KCNN4	CALM1->KCNN4	CCL3->IFI44L	0.9617604201573275	dementia
HSPA1A:APP->IFI44L:VLDLR	-0.0156588102901845	0.0098216946549908	-1.59430839994884	0.110866977209907	HSPA1A	APP	IFI44L	VLDLR	APP->VLDLR	HSPA1A->IFI44L	0.9571847517158644	dementia
IFI44L:C1QB->AIF1:LRP1	-0.0156589769818616	0.0468642451078378	-0.334134838741757	0.738277811836702	IFI44L	C1QB	AIF1	LRP1	C1QB->LRP1	IFI44L->AIF1	0.999999999950129	dementia
MKI67:LGALS9->HIF1A:SLC1A5	-0.0156590638052797	0.0276455756820395	-0.566422055571552	0.571106905061031	MKI67	LGALS9	HIF1A	SLC1A5	LGALS9->SLC1A5	MKI67->HIF1A	0.999999999975195	dementia
GPNMB:LRPAP1->HSPA1A:SORT1	-0.0156689656398227	0.023169360484789	-0.676279591321029	0.498863147809322	GPNMB	LRPAP1	HSPA1A	SORT1	LRPAP1->SORT1	GPNMB->HSPA1A	0.912131893279624	dementia
MKI67:ITGB2->HIST:CD226	-0.0156697326663946	0.0054310688155781	-2.88520237884824	0.0039116211835559	MKI67	ITGB2	HIST	CD226	ITGB2->CD226	MKI67->HIST	0.1984553062437299	dementia
IFI44L:CD55->PICALM:ADGRE2	-0.015670026416847	0.0147477407589196	-1.06253742000242	0.287991779619554	IFI44L	CD55	PICALM	ADGRE2	CD55->ADGRE2	IFI44L->PICALM	0.9020183151171453	dementia
GPNMB:HLA-F->CD163:LILRB2	-0.0156733152841838	0.0194397838544164	-0.806249462522862	0.420099023881879	GPNMB	HLA-F	CD163	LILRB2	HLA-F->LILRB2	GPNMB->CD163	0.7428357405374532	dementia
GPNMB:CALM1->ERN1:PTPRA	-0.0156744908477434	0.0170012559549394	-0.92196075921023	0.356549044457991	GPNMB	CALM1	ERN1	PTPRA	CALM1->PTPRA	GPNMB->ERN1	0.999999917340304	dementia
AIF1:APOE->ERN1:LRP8	-0.0156757459413974	0.0105861268124334	-1.48078199129319	0.13866467691322	AIF1	APOE	ERN1	LRP8	APOE->LRP8	AIF1->ERN1	0.8899732045414506	dementia
CCL3:SELPLG->MKI67:ITGB2	-0.0156765910856947	0.0570738792980831	-0.274671903828714	0.783568318689383	CCL3	SELPLG	MKI67	ITGB2	SELPLG->ITGB2	CCL3->MKI67	0.999999999948493	dementia
TMEM163:C1QA->CD163:CR1	-0.0156814346306951	0.013989142437425	-1.1209718323221	0.262299852484548	TMEM163	C1QA	CD163	CR1	C1QA->CR1	TMEM163->CD163	0.9414932956898144	dementia
IFI44L:C3->HSPA1A:CD81	-0.0156876195371781	0.0144189790607696	-1.08798407092914	0.27660213967432	IFI44L	C3	HSPA1A	CD81	C3->CD81	IFI44L->HSPA1A	0.9519294728749076	dementia
IFI44L:CIRBP->GPNMB:TREM1	-0.015689072306637	0.0159777905818798	-0.981930025070533	0.326134322646622	IFI44L	CIRBP	GPNMB	TREM1	CIRBP->TREM1	IFI44L->GPNMB	0.9958569090014564	dementia
GPNMB:SDC2->ERN1:PTPRJ	-0.0156894809420953	0.0384333763152859	-0.40822541359332	0.683108192052395	GPNMB	SDC2	ERN1	PTPRJ	SDC2->PTPRJ	GPNMB->ERN1	0.999999917340304	dementia
TMEM163:VEGFA->CD163:EPHB2	-0.0156914989692291	0.0146706961217092	-1.06958107775195	0.284807916202628	TMEM163	VEGFA	CD163	EPHB2	VEGFA->EPHB2	TMEM163->CD163	0.9414932956898144	dementia
GPNMB:LILRB4->HIST:LAIR1	-0.0156946560543557	0.0123399967668537	-1.27185252564352	0.203425522316691	GPNMB	LILRB4	HIST	LAIR1	LILRB4->LAIR1	GPNMB->HIST	0.6671856755611238	dementia
MKI67:HLA-A->PICALM:LILRB1	-0.0156982025611205	0.0196441610713475	-0.799128173715572	0.424216094715132	MKI67	HLA-A	PICALM	LILRB1	HLA-A->LILRB1	MKI67->PICALM	0.9662484019038088	dementia
HSPA1A:PLAT->TMEM163:LRP1	-0.0156982879068128	0.0139049600644572	-1.12897036985669	0.258910333282942	HSPA1A	PLAT	TMEM163	LRP1	PLAT->LRP1	HSPA1A->TMEM163	0.8055637423136928	dementia
PICALM:LGALS9->FRMD4A:HAVCR2	-0.0156986587529401	0.0252425940282826	-0.621911469770138	0.53400008273133	PICALM	LGALS9	FRMD4A	HAVCR2	LGALS9->HAVCR2	PICALM->FRMD4A	0.8971878137275967	dementia
HIST:CD55->IFI44L:ADGRE2	-0.0156987223580006	0.0119481011664383	-1.31390939357776	0.188876697172034	HIST	CD55	IFI44L	ADGRE2	CD55->ADGRE2	HIST->IFI44L	0.999619507275159	dementia
MKI67:ADAM17->PICALM:IL6R	-0.0156995077025848	0.0164211914521753	-0.956051681652189	0.33904612447778	MKI67	ADAM17	PICALM	IL6R	ADAM17->IL6R	MKI67->PICALM	0.9183498601505792	dementia
CCL3:SDC2->CD163:PTPRJ	-0.0157015163729181	0.0164788983381681	-0.952825610711522	0.340678435823362	CCL3	SDC2	CD163	PTPRJ	SDC2->PTPRJ	CCL3->CD163	0.9506064935398388	dementia
MKI67:SPP1->HIF1A:ITGA5_ITGB1	-0.0157032704912698	0.0078097781379783	-2.01071915409556	0.0443551296917213	MKI67	SPP1	HIF1A	ITGA5_ITGB1	SPP1->ITGA5_ITGB1	MKI67->HIF1A	0.7194856015919746	dementia
CCL3:TGFB1->HSPA1A:SMAD3	-0.0157055316766159	0.0120920978530499	-1.29882604883607	0.194003632976773	CCL3	TGFB1	HSPA1A	SMAD3	TGFB1->SMAD3	CCL3->HSPA1A	0.9941281695969134	dementia
TMEM163:CALM3->TMEM163:GRM7	-0.0157095766567877	0.0101052199533527	-1.55460016994242	0.120041323288814	TMEM163	CALM3	TMEM163	GRM7	CALM3->GRM7	TMEM163->TMEM163	0.8952071197429953	dementia
MKI67:GNAI2->IFI44L:P2RY12	-0.015712006232511	0.0167171544177775	-0.939873248751141	0.347282580664169	MKI67	GNAI2	IFI44L	P2RY12	GNAI2->P2RY12	MKI67->IFI44L	0.7671913987365236	dementia
ERN1:ADAM10->IFI44L:NOTCH1	-0.0157217875135163	0.0144975199868722	-1.08444668658865	0.278166793158745	ERN1	ADAM10	IFI44L	NOTCH1	ADAM10->NOTCH1	ERN1->IFI44L	0.6416109973588571	dementia
CD163:APOE->FRMD4A:LRP8	-0.0157232797287088	0.0224652793885966	-0.699892463242184	0.483994464524966	CD163	APOE	FRMD4A	LRP8	APOE->LRP8	CD163->FRMD4A	0.8360025070691739	dementia
MKI67:NCAM1->FRMD4A:PTPRA	-0.0157247011386388	0.0130674286080566	-1.20335083590538	0.228840584566165	MKI67	NCAM1	FRMD4A	PTPRA	NCAM1->PTPRA	MKI67->FRMD4A	0.7450162820187646	dementia
MKI67:HLA-F->GPNMB:LILRB2	-0.0157268716663575	0.0611936492220202	-0.257001696520793	0.797177463417563	MKI67	HLA-F	GPNMB	LILRB2	HLA-F->LILRB2	MKI67->GPNMB	0.999999999968977	dementia
CCL3:ICAM1->HSPA1A:ITGAX_ITGB2	-0.015726943074251	0.0358827118551044	-0.43828747218875	0.661177906249801	CCL3	ICAM1	HSPA1A	ITGAX_ITGB2	ICAM1->ITGAX_ITGB2	CCL3->HSPA1A	0.9941281695969134	dementia
CD163:ANXA1->CD163:FPR1	-0.0157272118726868	0.0108983343359705	-1.44308399686164	0.148996810825249	CD163	ANXA1	CD163	FPR1	ANXA1->FPR1	CD163->CD163	0.7347084120003657	dementia
IFI44L:TXLNA->IFI44L:STX4	-0.0157301937814985	0.0099945315868401	-1.57388004078256	0.115515185041293	IFI44L	TXLNA	IFI44L	STX4	TXLNA->STX4	IFI44L->IFI44L	0.9411728668847164	dementia
CD163:SERPINE1->HSPA1A:PLAUR	-0.015731264483109	0.0162200894586914	-0.969862991395498	0.332114789330778	CD163	SERPINE1	HSPA1A	PLAUR	SERPINE1->PLAUR	CD163->HSPA1A	0.9606431813234444	dementia
CCL3:EFNB1->HSPA1A:EPHB3	-0.0157360293801303	0.0195396166257274	-0.805339719890462	0.420623666819098	CCL3	EFNB1	HSPA1A	EPHB3	EFNB1->EPHB3	CCL3->HSPA1A	0.9941281695969134	dementia
CD163:GNAI2->IFI44L:OPRM1	-0.0157418623602333	0.0171938233071047	-0.915553340235184	0.35990121365014	CD163	GNAI2	IFI44L	OPRM1	GNAI2->OPRM1	CD163->IFI44L	0.986926154477119	dementia
CD163:CXCL12->MKI67:ITGAV	-0.0157432507233479	0.0084161663398362	-1.87059643163543	0.0614010395877348	CD163	CXCL12	MKI67	ITGAV	CXCL12->ITGAV	CD163->MKI67	0.7081052699500071	dementia
IFI44L:GSTO1->CCL3:RYR1	-0.0157438457343378	0.0113937581126568	-1.38179567958782	0.167034446002098	IFI44L	GSTO1	CCL3	RYR1	GSTO1->RYR1	IFI44L->CCL3	0.9856881959861804	dementia
IFI44L:ADM->CD163:TSHR	-0.0157521641045687	0.0085517013459736	-1.84199184083822	0.0654763433578444	IFI44L	ADM	CD163	TSHR	ADM->TSHR	IFI44L->CD163	0.9623804696230744	dementia
CD163:NECTIN2->HSPA1A:CD226	-0.0157539688785134	0.0053157465849773	-2.96364181901283	0.0030402193415733	CD163	NECTIN2	HSPA1A	CD226	NECTIN2->CD226	CD163->HSPA1A	0.9606431813234444	dementia
ERN1:ADAM15->HIF1A:ITGAV	-0.01575425172049	0.0124133518664354	-1.269137610051	0.204391988316963	ERN1	ADAM15	HIF1A	ITGAV	ADAM15->ITGAV	ERN1->HIF1A	0.8348592223357301	dementia
ERN1:CALM1->CD163:KCNQ1	-0.0157546474142781	0.0262239971705694	-0.600772159629394	0.547991749568314	ERN1	CALM1	CD163	KCNQ1	CALM1->KCNQ1	ERN1->CD163	0.9508163573792148	dementia
HIST:PIGF->ERN1:FLT1	-0.0157599893390958	0.0318851706885315	-0.494273325146865	0.621113161142451	HIST	PIGF	ERN1	FLT1	PIGF->FLT1	HIST->ERN1	0.9257262036470842	dementia
HIST:SPTAN1->FRMD4A:PTPRA	-0.0157741161157836	0.0168476074292706	-0.936282269278072	0.349127874713099	HIST	SPTAN1	FRMD4A	PTPRA	SPTAN1->PTPRA	HIST->FRMD4A	0.8972191500322972	dementia
AIF1:C3->ERN1:CD46	-0.0157843946066432	0.0120063852025272	-1.31466668280148	0.188621948518353	AIF1	C3	ERN1	CD46	C3->CD46	AIF1->ERN1	0.8899732045414506	dementia
AIF1:HMGB1->PICALM:HAVCR2	-0.0157862023870741	0.0409607894633785	-0.385397903553299	0.69994263557252	AIF1	HMGB1	PICALM	HAVCR2	HMGB1->HAVCR2	AIF1->PICALM	0.9781342132273476	dementia
FRMD4A:HLA-DMB->HSPA1A:CD4	-0.0157893900396275	0.0092131350439166	-1.71379123006052	0.0865670746367316	FRMD4A	HLA-DMB	HSPA1A	CD4	HLA-DMB->CD4	FRMD4A->HSPA1A	0.9157533212095356	dementia
AIF1:TGFB1->MKI67:ITGB5	-0.0157908999287246	0.0174872042523022	-0.902997397462531	0.366527276190752	AIF1	TGFB1	MKI67	ITGB5	TGFB1->ITGB5	AIF1->MKI67	0.9540693341554968	dementia
CCL3:PLAT->ERN1:ITGAM	-0.01579098093245	0.0162332433965989	-0.972755754759298	0.330674707548763	CCL3	PLAT	ERN1	ITGAM	PLAT->ITGAM	CCL3->ERN1	0.9595607215190768	dementia
AIF1:WNT2B->IFI44L:FZD4_LRP6	-0.0157966707123384	0.0518595248744933	-0.304605002659943	0.760667009416272	AIF1	WNT2B	IFI44L	FZD4_LRP6	WNT2B->FZD4_LRP6	AIF1->IFI44L	0.9649803131447648	dementia
TMEM163:HLA-DMB->IFI44L:CD4	-0.015796785138671	0.0106425802185521	-1.48430031198018	0.137729267592877	TMEM163	HLA-DMB	IFI44L	CD4	HLA-DMB->CD4	TMEM163->IFI44L	0.999999999983884	dementia
FRMD4A:IGF1->FRMD4A:INSR	-0.0157993834837055	0.0137172696382557	-1.15178777558204	0.249408292413799	FRMD4A	IGF1	FRMD4A	INSR	IGF1->INSR	FRMD4A->FRMD4A	0.7193234871333603	dementia
IFI44L:CALM1->TMEM163:OPRM1	-0.0158086262522499	0.0367804589544436	-0.429810467341655	0.667333518019539	IFI44L	CALM1	TMEM163	OPRM1	CALM1->OPRM1	IFI44L->TMEM163	0.999999999965492	dementia
HIF1A:PDGFB->TMEM163:ITGAV	-0.0158096985640103	0.0558163917107458	-0.28324472577769	0.776989245298255	HIF1A	PDGFB	TMEM163	ITGAV	PDGFB->ITGAV	HIF1A->TMEM163	0.970540505299597	dementia
HIST:COL18A1->HIF1A:ITGA5	-0.015811009450874	0.0112300822255617	-1.40791573323349	0.159156023728399	HIST	COL18A1	HIF1A	ITGA5	COL18A1->ITGA5	HIST->HIF1A	0.944518342672202	dementia
HIF1A:TGFB1->HSPA1A:TGFBR1_TGFBR2	-0.0158197910615377	0.0137596525069849	-1.14972315278362	0.250257915191701	HIF1A	TGFB1	HSPA1A	TGFBR1_TGFBR2	TGFB1->TGFBR1_TGFBR2	HIF1A->HSPA1A	0.999999999979967	dementia
HSPA1A:CALM1->IFI44L:OPRM1	-0.0158238352735674	0.0168416237975769	-0.939567078789876	0.347439669586695	HSPA1A	CALM1	IFI44L	OPRM1	CALM1->OPRM1	HSPA1A->IFI44L	0.9571847517158644	dementia
FRMD4A:ADAM10->PICALM:TSPAN17	-0.0158255521124555	0.0062911519583508	-2.51552533100852	0.0118855135907845	FRMD4A	ADAM10	PICALM	TSPAN17	ADAM10->TSPAN17	FRMD4A->PICALM	0.4414619333719957	dementia
AIF1:CALM1->ERN1:OPRM1	-0.0158262994447249	0.0168048987065428	-0.941767024073947	0.346311931580047	AIF1	CALM1	ERN1	OPRM1	CALM1->OPRM1	AIF1->ERN1	0.8899732045414506	dementia
FRMD4A:APOE->TMEM163:LRP1	-0.015827602324852	0.0418039044242933	-0.378615407886498	0.704973478723287	FRMD4A	APOE	TMEM163	LRP1	APOE->LRP1	FRMD4A->TMEM163	0.9035170298739268	dementia
IFI44L:COPA->AIF1:CD74	-0.0158290575689903	0.060605902651455	-0.261180130589315	0.793953599967444	IFI44L	COPA	AIF1	CD74	COPA->CD74	IFI44L->AIF1	0.999999999950129	dementia
GPNMB:JAG2->FRMD4A:NOTCH1	-0.015829855602149	0.0084899868158434	-1.86453241277223	0.0622469741961142	GPNMB	JAG2	FRMD4A	NOTCH1	JAG2->NOTCH1	GPNMB->FRMD4A	0.2716347830987903	dementia
GPNMB:PDCD1LG2->AIF1:PDCD2	-0.0158299116654983	0.0077337504504803	-2.04686093336709	0.0406717408252695	GPNMB	PDCD1LG2	AIF1	PDCD2	PDCD1LG2->PDCD2	GPNMB->AIF1	0.7681025034479941	dementia
IFI44L:VCL->ERN1:ITGB5	-0.0158299997523891	0.0126629686773489	-1.2501017854293	0.211262367667907	IFI44L	VCL	ERN1	ITGB5	VCL->ITGB5	IFI44L->ERN1	0.682917886182304	dementia
PICALM:LIN7C->MKI67:ABCA1	-0.0158301589005281	0.0106439739178938	-1.48724142154423	0.136951059671047	PICALM	LIN7C	MKI67	ABCA1	LIN7C->ABCA1	PICALM->MKI67	0.95329794554222	dementia
TMEM163:HGF->TMEM163:ST14	-0.0158307742281072	0.012694806701972	-1.24702759165668	0.212387380740669	TMEM163	HGF	TMEM163	ST14	HGF->ST14	TMEM163->TMEM163	0.8952071197429953	dementia
ERN1:ADAM10->GPNMB:IL6R	-0.015830775114083	0.0157401838029141	-1.0057554163473	0.314533238527831	ERN1	ADAM10	GPNMB	IL6R	ADAM10->IL6R	ERN1->GPNMB	0.8552689150218251	dementia
CCL3:PLAT->HIST:LRP1	-0.015832783461744	0.0092593863996004	-1.70991713472797	0.0872811974362314	CCL3	PLAT	HIST	LRP1	PLAT->LRP1	CCL3->HIST	0.9667996246950568	dementia
TMEM163:PTPN6->AIF1:CD300LF	-0.0158346086514228	0.0041121724170148	-3.85066749290579	0.0001177963375619	TMEM163	PTPN6	AIF1	CD300LF	PTPN6->CD300LF	TMEM163->AIF1	0.0547752969662835	dementia
MKI67:SERPINF1->FRMD4A:PLXDC2	-0.0158366489377665	0.0237375734721738	-0.667155341565596	0.504672913513918	MKI67	SERPINF1	FRMD4A	PLXDC2	SERPINF1->PLXDC2	MKI67->FRMD4A	0.8862000546758708	dementia
CCL3:PLAU->HIST:ST14	-0.0158384355374684	0.0223596958827886	-0.708347538378643	0.478729462518764	CCL3	PLAU	HIST	ST14	PLAU->ST14	CCL3->HIST	0.9746565455144708	dementia
TMEM163:CD99->FRMD4A:CD81	-0.0158420137404025	0.0200549208960217	-0.789931499732075	0.429567774083959	TMEM163	CD99	FRMD4A	CD81	CD99->CD81	TMEM163->FRMD4A	0.7970089134480668	dementia
HIST:HLA-A->MKI67:APLP2	-0.0158458147269959	0.0183659699672133	-0.862781260956195	0.388257744014318	HIST	HLA-A	MKI67	APLP2	HLA-A->APLP2	HIST->MKI67	0.9274196525627184	dementia
MKI67:LGALS9->PICALM:PTPRC	-0.015847465201546	0.0328224582596989	-0.48282383592835	0.629220824844561	MKI67	LGALS9	PICALM	PTPRC	LGALS9->PTPRC	MKI67->PICALM	0.9751386223068864	dementia
HIF1A:PLAT->AIF1:LRP1	-0.0158487396716832	0.0056281941818403	-2.81595466674194	0.0048632528483548	HIF1A	PLAT	AIF1	LRP1	PLAT->LRP1	HIF1A->AIF1	0.7441134481611813	dementia
AIF1:SPP1->CD163:ITGA4_ITGB1	-0.0158516114249888	0.0312467974099861	-0.507303555529274	0.611941844219835	AIF1	SPP1	CD163	ITGA4_ITGB1	SPP1->ITGA4_ITGB1	AIF1->CD163	0.9921306177254082	dementia
TMEM163:COL4A2->HIF1A:ITGA9_ITGB1	-0.0158532914653321	0.0116936482260847	-1.3557181778368	0.175188853448348	TMEM163	COL4A2	HIF1A	ITGA9_ITGB1	COL4A2->ITGA9_ITGB1	TMEM163->HIF1A	0.8378835416120527	dementia
PICALM:TNFSF10->IFI44L:TNFRSF10B	-0.0158535545488379	0.0106023597145854	-1.49528548130928	0.13483995255823	PICALM	TNFSF10	IFI44L	TNFRSF10B	TNFSF10->TNFRSF10B	PICALM->IFI44L	0.9639394216666516	dementia
HSPA1A:IL10->CD163:IFNLR1	-0.0158539004644578	0.0081194300599286	-1.95258784760038	0.0508684522956107	HSPA1A	IL10	CD163	IFNLR1	IL10->IFNLR1	HSPA1A->CD163	0.999999999946263	dementia
ERN1:ADAM10->TMEM163:TSPAN14	-0.0158548545259555	0.0081427647482485	-1.94710949120394	0.0515216093691075	ERN1	ADAM10	TMEM163	TSPAN14	ADAM10->TSPAN14	ERN1->TMEM163	0.2960309419682617	dementia
AIF1:B2M->TMEM163:TFRC	-0.0158628337393444	0.0334282211439919	-0.474534186878067	0.63511902517908	AIF1	B2M	TMEM163	TFRC	B2M->TFRC	AIF1->TMEM163	0.9109199474280996	dementia
IFI44L:IL1B->TMEM163:ADRB2	-0.0158631380476778	0.0206552620067485	-0.767995004977183	0.442490152455825	IFI44L	IL1B	TMEM163	ADRB2	IL1B->ADRB2	IFI44L->TMEM163	0.999999999965492	dementia
CD163:IGF1->FRMD4A:INSR	-0.015863481337622	0.009943176728014	-1.59541379697376	0.110619732737926	CD163	IGF1	FRMD4A	INSR	IGF1->INSR	CD163->FRMD4A	0.7848284253198181	dementia
HIST:SORBS1->MKI67:INSR	-0.0158695010797576	0.00605078993918	-2.62271558577822	0.00872320593158	HIST	SORBS1	MKI67	INSR	SORBS1->INSR	HIST->MKI67	0.2755506814857917	dementia
HIST:RGMB->AIF1:BMPR2	-0.0158705913577113	0.0201650896019877	-0.787033019488638	0.43126253711051	HIST	RGMB	AIF1	BMPR2	RGMB->BMPR2	HIST->AIF1	0.999999999993301	dementia
CCL3:C3->IFI44L:NRP1	-0.0158711719507935	0.0160644157406872	-0.987970692926962	0.323167001499346	CCL3	C3	IFI44L	NRP1	C3->NRP1	CCL3->IFI44L	0.9617604201573275	dementia
PICALM:APP->TMEM163:FPR2	-0.0158757011848218	0.0377720073509094	-0.420303348914804	0.674263863745486	PICALM	APP	TMEM163	FPR2	APP->FPR2	PICALM->TMEM163	0.9934161045528432	dementia
HIST:GNAI2->IFI44L:P2RY12	-0.0158768311091909	0.0306503812112096	-0.51799783499542	0.604459779874458	HIST	GNAI2	IFI44L	P2RY12	GNAI2->P2RY12	HIST->IFI44L	0.999619507275159	dementia
CD163:GRN->MKI67:TNFRSF1B	-0.0158788085365289	0.0068527738756974	-2.3171359254741	0.020496328558795	CD163	GRN	MKI67	TNFRSF1B	GRN->TNFRSF1B	CD163->MKI67	0.5238307377126374	dementia
HSPA1A:EFNB2->CD163:PECAM1	-0.0158796856300257	0.0099226666342167	-1.60034456617409	0.109522165332164	HSPA1A	EFNB2	CD163	PECAM1	EFNB2->PECAM1	HSPA1A->CD163	0.999999999946263	dementia
ERN1:SPP1->HIF1A:ITGA5_ITGB1	-0.015879861862321	0.0337892397469494	-0.469968012930941	0.63837787091919	ERN1	SPP1	HIF1A	ITGA5_ITGB1	SPP1->ITGA5_ITGB1	ERN1->HIF1A	0.9053753233753858	dementia
HSPA1A:WNT5A->CCL3:FZD5	-0.0158840467276788	0.0198900118270441	-0.798594131858761	0.424525791371873	HSPA1A	WNT5A	CCL3	FZD5	WNT5A->FZD5	HSPA1A->CCL3	0.999999999968396	dementia
FRMD4A:TLN1->IFI44L:ITGB5	-0.0158913476680215	0.0128686630390438	-1.23488723108273	0.216872476298956	FRMD4A	TLN1	IFI44L	ITGB5	TLN1->ITGB5	FRMD4A->IFI44L	0.8514252773218273	dementia
GPNMB:LGALS9->IFI44L:LRP1	-0.0158924880068737	0.0238415410071263	-0.666588120378773	0.505035259317729	GPNMB	LGALS9	IFI44L	LRP1	LGALS9->LRP1	GPNMB->IFI44L	0.971592735792905	dementia
PICALM:CD99->CCL3:CD81	-0.0158942118735203	0.0066345289190182	-2.39568054756061	0.0165895417255086	PICALM	CD99	CCL3	CD81	CD99->CD81	PICALM->CCL3	0.8945182508051369	dementia
HIF1A:CD55->HIST:ADGRE2	-0.0158960197750799	0.0289041666739049	-0.549955996117026	0.582349555664443	HIF1A	CD55	HIST	ADGRE2	CD55->ADGRE2	HIF1A->HIST	0.9409801535372908	dementia
FRMD4A:HLA-DMB->MKI67:CD4	-0.0158990084893528	0.0112138196242136	-1.41780490699375	0.156247731157229	FRMD4A	HLA-DMB	MKI67	CD4	HLA-DMB->CD4	FRMD4A->MKI67	0.7960006493485264	dementia
ERN1:APOE->GPNMB:ABCA1	-0.0159004902832062	0.0051849271886512	-3.06667571301853	0.0021645354602149	ERN1	APOE	GPNMB	ABCA1	APOE->ABCA1	ERN1->GPNMB	0.1980549946096633	dementia
MKI67:C1QA->TMEM163:CD93	-0.0159006110078571	0.0062253737487377	-2.55416166958346	0.0106443820289424	MKI67	C1QA	TMEM163	CD93	C1QA->CD93	MKI67->TMEM163	0.9851886176694022	dementia
PICALM:SERPINA1->MKI67:LRP1	-0.015905665521823	0.0064374041573545	-2.47081977968578	0.0134803735031892	PICALM	SERPINA1	MKI67	LRP1	SERPINA1->LRP1	PICALM->MKI67	0.5219321704532818	dementia
GPNMB:HLA-DMB->IFI44L:CD4	-0.0159058069498972	0.0190240012252401	-0.836091564628064	0.403103393496645	GPNMB	HLA-DMB	IFI44L	CD4	HLA-DMB->CD4	GPNMB->IFI44L	0.971592735792905	dementia
HSPA1A:CD14->HSPA1A:TLR1	-0.0159082178859831	0.0230533845451679	-0.690059971663359	0.490156474149972	HSPA1A	CD14	HSPA1A	TLR1	CD14->TLR1	HSPA1A->HSPA1A	0.986646548795834	dementia
AIF1:APP->HIST:APLP2	-0.0159084872994351	0.0304238256804647	-0.522895689270598	0.601046844588736	AIF1	APP	HIST	APLP2	APP->APLP2	AIF1->HIST	0.9312268182478952	dementia
IFI44L:COPA->CD163:CD74	-0.0159161983749677	0.0824557519647737	-0.193027144810557	0.846937709363632	IFI44L	COPA	CD163	CD74	COPA->CD74	IFI44L->CD163	0.987970899782832	dementia
CD163:APP->IFI44L:APLP2	-0.0159168076831015	0.0194661929833192	-0.817664126557301	0.413548999794656	CD163	APP	IFI44L	APLP2	APP->APLP2	CD163->IFI44L	0.986926154477119	dementia
FRMD4A:S100B->CCL3:AGER	-0.0159170484438918	0.0214338537320426	-0.742612534492413	0.457716297549486	FRMD4A	S100B	CCL3	AGER	S100B->AGER	FRMD4A->CCL3	0.7866127658780256	dementia
FRMD4A:CALM3->TMEM163:PDE1A	-0.0159189634417104	0.0084406139939552	-1.88599590659054	0.0592955062722847	FRMD4A	CALM3	TMEM163	PDE1A	CALM3->PDE1A	FRMD4A->TMEM163	0.5101038073834903	dementia
ERN1:NUCB2->IFI44L:ERAP1	-0.015922744732047	0.0410656283722636	-0.38773897692995	0.698209208517275	ERN1	NUCB2	IFI44L	ERAP1	NUCB2->ERAP1	ERN1->IFI44L	0.9844027909069392	dementia
HSPA1A:PLAU->CCL3:ITGAM	-0.0159357423923127	0.0190899829049733	-0.834769861850487	0.403847297913297	HSPA1A	PLAU	CCL3	ITGAM	PLAU->ITGAM	HSPA1A->CCL3	0.999999999968396	dementia
PICALM:EFNB2->PICALM:PECAM1	-0.0159358787541007	0.0083180387758342	-1.91582164781414	0.055387801291938	PICALM	EFNB2	PICALM	PECAM1	EFNB2->PECAM1	PICALM->PICALM	0.4373631896037568	dementia
IFI44L:SPP1->MKI67:ITGAV_ITGB5	-0.0159368470741528	0.0302358260467711	-0.527084890933702	0.598134638508243	IFI44L	SPP1	MKI67	ITGAV_ITGB5	SPP1->ITGAV_ITGB5	IFI44L->MKI67	0.8581547012270707	dementia
ERN1:COL18A1->MKI67:ITGB5	-0.0159383848933424	0.0266518173341019	-0.598022442280087	0.549824958613307	ERN1	COL18A1	MKI67	ITGB5	COL18A1->ITGB5	ERN1->MKI67	0.9922029755651371	dementia
IFI44L:SERPINF1->CCL3:PLXDC2	-0.0159402933094545	0.013563530463512	-1.17523187287678	0.23990196194963	IFI44L	SERPINF1	CCL3	PLXDC2	SERPINF1->PLXDC2	IFI44L->CCL3	0.9856881959861804	dementia
HIST:SPP1->CD163:ITGA5_ITGB1	-0.0159441805594762	0.0274263509152103	-0.581345313081143	0.561007746745891	HIST	SPP1	CD163	ITGA5_ITGB1	SPP1->ITGA5_ITGB1	HIST->CD163	0.95562592757153	dementia
IFI44L:CXCL12->HIST:DPP4	-0.0159466138640409	0.0056593306372419	-2.81775617757731	0.00483605186038	IFI44L	CXCL12	HIST	DPP4	CXCL12->DPP4	IFI44L->HIST	0.198971582326801	dementia
CCL3:PLAT->TMEM163:LRP1	-0.0159471261512496	0.0076372396022317	-2.08807461619897	0.0367911044062155	CCL3	PLAT	TMEM163	LRP1	PLAT->LRP1	CCL3->TMEM163	0.961314459077816	dementia
HIST:CALCB->MKI67:RAMP1	-0.0159477343259418	0.0053977489240504	-2.95451577135875	0.0031316014663226	HIST	CALCB	MKI67	RAMP1	CALCB->RAMP1	HIST->MKI67	0.257378115177491	dementia
TMEM163:APP->PICALM:LRP6	-0.0159554249806361	0.0140874757977749	-1.13259644308715	0.25738376303375	TMEM163	APP	PICALM	LRP6	APP->LRP6	TMEM163->PICALM	0.8622510555988531	dementia
IFI44L:VEGFB->GPNMB:NRP1	-0.0159559058696599	0.008114280046919	-1.96639822355137	0.0492526284865011	IFI44L	VEGFB	GPNMB	NRP1	VEGFB->NRP1	IFI44L->GPNMB	0.9958569090014564	dementia
ERN1:ADAM9->HSPA1A:ITGB5	-0.0159566060120103	0.014130985686135	-1.12919270930029	0.258816548620828	ERN1	ADAM9	HSPA1A	ITGB5	ADAM9->ITGB5	ERN1->HSPA1A	0.8846340455921555	dementia
AIF1:LGALS1->CD163:PTPRC	-0.0159596619952854	0.0143980743036285	-1.10845809368156	0.267664027741909	AIF1	LGALS1	CD163	PTPRC	LGALS1->PTPRC	AIF1->CD163	0.9921306177254082	dementia
HIST:MADCAM1->CD163:CD44	-0.0159605030149344	0.0093021585701885	-1.71578487880054	0.086201422765427	HIST	MADCAM1	CD163	CD44	MADCAM1->CD44	HIST->CD163	0.6883620861413084	dementia
CD163:LILRB4->PICALM:LAIR1	-0.0159656130489883	0.0123266767388073	-1.29520822094124	0.19524840962154	CD163	LILRB4	PICALM	LAIR1	LILRB4->LAIR1	CD163->PICALM	0.7876687977894605	dementia
HIF1A:TNF->CD163:TRPM2	-0.0159679793204446	0.0160617794225234	-0.99416004294348	0.32014495753158	HIF1A	TNF	CD163	TRPM2	TNF->TRPM2	HIF1A->CD163	0.7618282778626584	dementia
CD163:ADAM17->IFI44L:ITGB1	-0.0159685594551532	0.0285337361530686	-0.559637874601848	0.575726465423204	CD163	ADAM17	IFI44L	ITGB1	ADAM17->ITGB1	CD163->IFI44L	0.986926154477119	dementia
TMEM163:APP->IFI44L:LRP1	-0.0159702635933061	0.0293461462341308	-0.544203094535527	0.586301722589165	TMEM163	APP	IFI44L	LRP1	APP->LRP1	TMEM163->IFI44L	0.999999999983884	dementia
AIF1:CALM1->ERN1:KCNQ1	-0.0159732724075403	0.0143886555935762	-1.11012959505901	0.266943185875719	AIF1	CALM1	ERN1	KCNQ1	CALM1->KCNQ1	AIF1->ERN1	0.8899732045414506	dementia
FRMD4A:CNTN4->PICALM:PTPRG	-0.0159792803494793	0.0190373628239826	-0.839364175449195	0.401264980670748	FRMD4A	CNTN4	PICALM	PTPRG	CNTN4->PTPRG	FRMD4A->PICALM	0.8076080764198061	dementia
PICALM:ADAM9->PICALM:ITGA6	-0.015982637059572	0.0111595142537519	-1.43219827459771	0.152087085392305	PICALM	ADAM9	PICALM	ITGA6	ADAM9->ITGA6	PICALM->PICALM	0.6812880661961418	dementia
ERN1:TGFB1->FRMD4A:ITGB5	-0.0159830801875984	0.0120159720243188	-1.33015291274403	0.183467894819706	ERN1	TGFB1	FRMD4A	ITGB5	TGFB1->ITGB5	ERN1->FRMD4A	0.8497663788224237	dementia
PICALM:CALM3->PICALM:KCNQ5	-0.0159837593405036	0.0107421807998241	-1.48794361576611	0.136765763965638	PICALM	CALM3	PICALM	KCNQ5	CALM3->KCNQ5	PICALM->PICALM	0.6745269730999881	dementia
IFI44L:TGFB1->HSPA1A:LPP	-0.0159895005106282	0.0417446863488096	-0.383030797669035	0.701696929012947	IFI44L	TGFB1	HSPA1A	LPP	TGFB1->LPP	IFI44L->HSPA1A	0.9519294728749076	dementia
CCL3:CALM1->HIF1A:PTPRA	-0.0159903653273334	0.0227929449030752	-0.701548895736417	0.482960531456073	CCL3	CALM1	HIF1A	PTPRA	CALM1->PTPRA	CCL3->HIF1A	0.999999999977921	dementia
ERN1:FARP2->IFI44L:PLXNA1	-0.0159927785117577	0.0076629855562205	-2.0870166587715	0.0368866287174106	ERN1	FARP2	IFI44L	PLXNA1	FARP2->PLXNA1	ERN1->IFI44L	0.192661924809599	dementia
PICALM:ADAM9->TMEM163:ITGB5	-0.0159930206576436	0.0350396261820931	-0.456426691727002	0.648083175434274	PICALM	ADAM9	TMEM163	ITGB5	ADAM9->ITGB5	PICALM->TMEM163	0.9934161045528432	dementia
HIF1A:JAM3->ERN1:ITGAM_ITGB2	-0.0159939307459616	0.0191553480217866	-0.834959026991871	0.40374077823678	HIF1A	JAM3	ERN1	ITGAM_ITGB2	JAM3->ITGAM_ITGB2	HIF1A->ERN1	0.8618658656650293	dementia
ERN1:C3->ERN1:NRP1	-0.0159960905204348	0.009965190519668	-1.60519665819372	0.108450532684075	ERN1	C3	ERN1	NRP1	C3->NRP1	ERN1->ERN1	0.908900352335033	dementia
CD163:PKM->CD163:CD44	-0.0159970142144948	0.0144242249317374	-1.10903804469222	0.267413770052231	CD163	PKM	CD163	CD44	PKM->CD44	CD163->CD163	0.8541174969250427	dementia
HIST:HMGB1->MKI67:CD163	-0.0159981255456571	0.0222353388526183	-0.719490971183165	0.471838463310297	HIST	HMGB1	MKI67	CD163	HMGB1->CD163	HIST->MKI67	0.9274196525627184	dementia
CD163:CD14->TMEM163:ITGB1	-0.0159998634577741	0.0271785319481989	-0.588694911420132	0.556065952044663	CD163	CD14	TMEM163	ITGB1	CD14->ITGB1	CD163->TMEM163	0.9184009172728544	dementia
HIST:GNAS->FRMD4A:ADCY1	-0.0160004301086815	0.0093301606309674	-1.71491475244005	0.0863608575009324	HIST	GNAS	FRMD4A	ADCY1	GNAS->ADCY1	HIST->FRMD4A	0.8968889348653067	dementia
HIST:CD99->CCL3:CD99L2	-0.0160064224222997	0.0112651681748654	-1.42087736053625	0.155352415683924	HIST	CD99	CCL3	CD99L2	CD99->CD99L2	HIST->CCL3	0.9622956578470224	dementia
HSPA1A:HSPA8->FRMD4A:ADRB2	-0.0160094280638737	0.0080299087010637	-1.99372479312909	0.0461821383562994	HSPA1A	HSPA8	FRMD4A	ADRB2	HSPA8->ADRB2	HSPA1A->FRMD4A	0.9437038888221352	dementia
GPNMB:CCL3L1->GPNMB:CCR5	-0.0160101417994023	0.0685003170458085	-0.233723616033715	0.815199552531331	GPNMB	CCL3L1	GPNMB	CCR5	CCL3L1->CCR5	GPNMB->GPNMB	0.9401456595035436	dementia
HSPA1A:LAMC1->ERN1:ITGAV_ITGB8	-0.0160129305078916	0.0126140023924539	-1.26945675208299	0.204278205988007	HSPA1A	LAMC1	ERN1	ITGAV_ITGB8	LAMC1->ITGAV_ITGB8	HSPA1A->ERN1	0.9002049899876711	dementia
FRMD4A:ACTR2->FRMD4A:ADRB2	-0.0160155616004202	0.0110622011852311	-1.44777348849903	0.147680409553625	FRMD4A	ACTR2	FRMD4A	ADRB2	ACTR2->ADRB2	FRMD4A->FRMD4A	0.6545745182678376	dementia
ERN1:C3->AIF1:ITGAM	-0.0160165395436877	0.0062096204638281	-2.57931054514301	0.0098997745218897	ERN1	C3	AIF1	ITGAM	C3->ITGAM	ERN1->AIF1	0.2052595902837469	dementia
ERN1:B2M->FRMD4A:LILRB1	-0.0160166097509762	0.0181126107001343	-0.884279467832732	0.376545369119761	ERN1	B2M	FRMD4A	LILRB1	B2M->LILRB1	ERN1->FRMD4A	0.8842089406820609	dementia
HIST:HLA-DMA->IFI44L:CD4	-0.0160202149521786	0.109863862151116	-0.145818785526974	0.884064445710758	HIST	HLA-DMA	IFI44L	CD4	HLA-DMA->CD4	HIST->IFI44L	0.999619507275159	dementia
HIST:LGALS9->HSPA1A:HAVCR2	-0.0160269986609326	0.0107307568703295	-1.49355715115	0.135291406005702	HIST	LGALS9	HSPA1A	HAVCR2	LGALS9->HAVCR2	HIST->HSPA1A	0.987169650107713	dementia
IFI44L:SLIT2->FRMD4A:DCC	-0.0160327058556918	0.0095989372773844	-1.67025842469724	0.0948682450682027	IFI44L	SLIT2	FRMD4A	DCC	SLIT2->DCC	IFI44L->FRMD4A	0.9366598913449494	dementia
HSPA1A:ALCAM->HIF1A:CHL1	-0.0160347924321546	0.0054506737855973	-2.94180005314653	0.0032631054426373	HSPA1A	ALCAM	HIF1A	CHL1	ALCAM->CHL1	HSPA1A->HIF1A	0.908774865774488	dementia
IFI44L:PSAP->AIF1:LRP1	-0.0160385941748506	0.0658465507330987	-0.243575312545393	0.80755975023559	IFI44L	PSAP	AIF1	LRP1	PSAP->LRP1	IFI44L->AIF1	0.999999999950129	dementia
CCL3:APOE->HSPA1A:LRP1	-0.0160442372987795	0.0241664264314212	-0.663906074169031	0.506750428362867	CCL3	APOE	HSPA1A	LRP1	APOE->LRP1	CCL3->HSPA1A	0.9941281695969134	dementia
TMEM163:SEMA4G->GPNMB:PLXNB2	-0.0160451196577025	0.0118326572492336	-1.3560030785766	0.17509818853251	TMEM163	SEMA4G	GPNMB	PLXNB2	SEMA4G->PLXNB2	TMEM163->GPNMB	0.7637844458168321	dementia
AIF1:PSEN1->FRMD4A:NOTCH2	-0.0160495176025686	0.0098178197781021	-1.63473336904857	0.102104954064313	AIF1	PSEN1	FRMD4A	NOTCH2	PSEN1->NOTCH2	AIF1->FRMD4A	0.6417533498125441	dementia
MKI67:COL18A1->HIST:PTPRS	-0.0160498079854278	0.0068971013243998	-2.32703671158905	0.0199633114144583	MKI67	COL18A1	HIST	PTPRS	COL18A1->PTPRS	MKI67->HIST	0.3293946383385619	dementia
IFI44L:GRN->ERN1:TNFRSF1A	-0.0160498423168635	0.0383629640447697	-0.418368150545753	0.675677969167796	IFI44L	GRN	ERN1	TNFRSF1A	GRN->TNFRSF1A	IFI44L->ERN1	0.999999999997605	dementia
MKI67:MPZ->PICALM:MPZL1	-0.0160530860865488	0.0115729576069502	-1.38712044334354	0.165405039215685	MKI67	MPZ	PICALM	MPZL1	MPZ->MPZL1	MKI67->PICALM	0.8598883156518092	dementia
ERN1:SEMA6B->PICALM:PLXNA2	-0.0160531535046603	0.0115992141066956	-1.38398630777871	0.166362647326052	ERN1	SEMA6B	PICALM	PLXNA2	SEMA6B->PLXNA2	ERN1->PICALM	0.7922506342510076	dementia
FRMD4A:ADAM9->HSPA1A:ITGB5	-0.0160532645882958	0.0193843752936387	-0.828154859009769	0.407582804654874	FRMD4A	ADAM9	HSPA1A	ITGB5	ADAM9->ITGB5	FRMD4A->HSPA1A	0.9157533212095356	dementia
FRMD4A:LGALS3BP->HSPA1A:CD33	-0.0160546664623678	0.0199042538481561	-0.806594740242175	0.419900005056619	FRMD4A	LGALS3BP	HSPA1A	CD33	LGALS3BP->CD33	FRMD4A->HSPA1A	0.9157533212095356	dementia
PICALM:PLAT->IFI44L:ITGAM	-0.0160546878227974	0.0090706905825376	-1.76995209755088	0.0767351209592601	PICALM	PLAT	IFI44L	ITGAM	PLAT->ITGAM	PICALM->IFI44L	0.9639394216666516	dementia
MKI67:CXCL12->IFI44L:CXCR4	-0.0160570777584611	0.050630891999983	-0.31713993422171	0.751137424519219	MKI67	CXCL12	IFI44L	CXCR4	CXCL12->CXCR4	MKI67->IFI44L	0.9707918251190204	dementia
TMEM163:SEMA4D->GPNMB:PLXNB2	-0.0160573101206527	0.0118876941134659	-1.35075061381867	0.176775332963152	TMEM163	SEMA4D	GPNMB	PLXNB2	SEMA4D->PLXNB2	TMEM163->GPNMB	0.7637844458168321	dementia
MKI67:HLA-DPB1->GPNMB:CD4	-0.0160578645076103	0.0077039700609732	-2.08436226783334	0.0371272272892591	MKI67	HLA-DPB1	GPNMB	CD4	HLA-DPB1->CD4	MKI67->GPNMB	0.4054875607866141	dementia
ERN1:CXCL12->IFI44L:ITGAV	-0.0160597576385988	0.0109840398099124	-1.4620993656729	0.143713982556697	ERN1	CXCL12	IFI44L	ITGAV	CXCL12->ITGAV	ERN1->IFI44L	0.4730585259157943	dementia
TMEM163:F11R->HIST:ITGAL_ITGB2	-0.0160600479781023	0.0091063919423578	-1.76360166350845	0.0777990674543579	TMEM163	F11R	HIST	ITGAL_ITGB2	F11R->ITGAL_ITGB2	TMEM163->HIST	0.9074939957450038	dementia
ERN1:TXLNA->FRMD4A:STX3	-0.0160619533855644	0.0533433158512825	-0.301105267440517	0.76333422448183	ERN1	TXLNA	FRMD4A	STX3	TXLNA->STX3	ERN1->FRMD4A	0.9379531868293328	dementia
FRMD4A:IL16->GPNMB:CCR5	-0.016062331721093	0.0070921765473379	-2.26479580899914	0.0235252127421046	FRMD4A	IL16	GPNMB	CCR5	IL16->CCR5	FRMD4A->GPNMB	0.2325525128440831	dementia
HSPA1A:VEGFB->CD163:ADRB2	-0.0160629158096557	0.0069190217638086	-2.32155879226686	0.020256704926951	HSPA1A	VEGFB	CD163	ADRB2	VEGFB->ADRB2	HSPA1A->CD163	0.8102681970780399	dementia
CCL3:MAML2->IFI44L:NOTCH2	-0.016065084148044	0.0342134890012289	-0.46955410327976	0.638673622140411	CCL3	MAML2	IFI44L	NOTCH2	MAML2->NOTCH2	CCL3->IFI44L	0.9617604201573275	dementia
ERN1:CD99->CD163:CD81	-0.0160699108245623	0.110388243034502	-0.145576289492529	0.884255886796719	ERN1	CD99	CD163	CD81	CD99->CD81	ERN1->CD163	0.996024474448184	dementia
HSPA1A:ENTPD1->CCL3:TMIGD3	-0.0160707932232134	0.0172215858017288	-0.933177316435059	0.350728424571385	HSPA1A	ENTPD1	CCL3	TMIGD3	ENTPD1->TMIGD3	HSPA1A->CCL3	0.999999999968396	dementia
CCL3:C1QA->MKI67:CD33	-0.0160729583984431	0.0499990929639538	-0.321464999575706	0.747858032104794	CCL3	C1QA	MKI67	CD33	C1QA->CD33	CCL3->MKI67	0.999999999948493	dementia
CCL3:RGMB->AIF1:BMPR2	-0.0160802039514147	0.0134164229684912	-1.19854628831988	0.230704414046127	CCL3	RGMB	AIF1	BMPR2	RGMB->BMPR2	CCL3->AIF1	0.999999999996409	dementia
HIST:PSAP->FRMD4A:GPR37	-0.0160821306210881	0.0078443947902185	-2.05014294297649	0.0403504839022798	HIST	PSAP	FRMD4A	GPR37	PSAP->GPR37	HIST->FRMD4A	0.8028140623038749	dementia
FRMD4A:HLA-DRB5->MKI67:CD4	-0.016084539105803	0.0052183764007365	-3.0822880280412	0.0020541597152717	FRMD4A	HLA-DRB5	MKI67	CD4	HLA-DRB5->CD4	FRMD4A->MKI67	0.2570191493428085	dementia
CD163:TNF->CD163:FAS	-0.0160862637039288	0.0140051526076521	-1.14859610277575	0.250722564815738	CD163	TNF	CD163	FAS	TNF->FAS	CD163->CD163	0.8527998825188217	dementia
FRMD4A:HMGB1->HIST:CD163	-0.0160908285887272	0.0366129470610927	-0.439484659944962	0.660310394844937	FRMD4A	HMGB1	HIST	CD163	HMGB1->CD163	FRMD4A->HIST	0.9184768650098748	dementia
FRMD4A:ADAM10->AIF1:TSPAN14	-0.0160932208235412	0.0489819836217106	-0.328553881113302	0.74249291189286	FRMD4A	ADAM10	AIF1	TSPAN14	ADAM10->TSPAN14	FRMD4A->AIF1	0.9466403034280906	dementia
AIF1:WNT5A->PICALM:ROR2	-0.0160957147750096	0.0060001922603909	-2.68253317168885	0.0073066905125841	AIF1	WNT5A	PICALM	ROR2	WNT5A->ROR2	AIF1->PICALM	0.4074382701390705	dementia
AIF1:SERPINA1->CD163:LRP1	-0.0160963475481079	0.014881078937106	-1.08166535613031	0.2794012522925	AIF1	SERPINA1	CD163	LRP1	SERPINA1->LRP1	AIF1->CD163	0.9921306177254082	dementia
PICALM:LGALS9->TMEM163:PTPRC	-0.0160971470849077	0.0506331763600093	-0.317916991232283	0.750547903613533	PICALM	LGALS9	TMEM163	PTPRC	LGALS9->PTPRC	PICALM->TMEM163	0.9934161045528432	dementia
AIF1:SELPLG->TMEM163:ITGB2	-0.0160976198097914	0.0095158983816528	-1.6916552872011	0.0907117183783246	AIF1	SELPLG	TMEM163	ITGB2	SELPLG->ITGB2	AIF1->TMEM163	0.7971208604154516	dementia
CCL3:CD14->FRMD4A:ITGB1	-0.0161034408804265	0.0089119283219449	-1.80695359059082	0.0707695156331377	CCL3	CD14	FRMD4A	ITGB1	CD14->ITGB1	CCL3->FRMD4A	0.7027288831184239	dementia
IFI44L:APP->HSPA1A:LRP10	-0.0161042156835883	0.0557884491891548	-0.288665770740208	0.772837159062362	IFI44L	APP	HSPA1A	LRP10	APP->LRP10	IFI44L->HSPA1A	0.9519294728749076	dementia
PICALM:SDC2->PICALM:PTPRJ	-0.0161046695681139	0.0184625387307324	-0.872289006565838	0.383050733439026	PICALM	SDC2	PICALM	PTPRJ	SDC2->PTPRJ	PICALM->PICALM	0.8045898180848441	dementia
HIST:ADAM10->IFI44L:NRCAM	-0.016105569267547	0.0228879630920193	-0.703669837407366	0.481638408471968	HIST	ADAM10	IFI44L	NRCAM	ADAM10->NRCAM	HIST->IFI44L	0.999619507275159	dementia
GPNMB:SDC2->CCL3:PTPRJ	-0.016106772399035	0.0261714688409992	-0.615432496238145	0.538269136269079	GPNMB	SDC2	CCL3	PTPRJ	SDC2->PTPRJ	GPNMB->CCL3	0.999999999990374	dementia
TMEM163:ARF1->FRMD4A:INSR	-0.0161090256818862	0.0108153975243602	-1.48945294387958	0.13636813578408	TMEM163	ARF1	FRMD4A	INSR	ARF1->INSR	TMEM163->FRMD4A	0.6963837481440814	dementia
HIF1A:WNT2B->CCL3:FZD1_LRP6	-0.0161134175423134	0.0528825489100727	-0.304701983440973	0.7605931388397	HIF1A	WNT2B	CCL3	FZD1_LRP6	WNT2B->FZD1_LRP6	HIF1A->CCL3	0.999999999984748	dementia
CD163:CCL2->HIST:ACKR2	-0.0161137923797531	0.0123407273567973	-1.30574089467081	0.191640685940913	CD163	CCL2	HIST	ACKR2	CCL2->ACKR2	CD163->HIST	0.9339428054875972	dementia
HIST:PLAT->HIST:ITGAM	-0.0161167070116833	0.0119375007081121	-1.35009055963709	0.176986936138601	HIST	PLAT	HIST	ITGAM	PLAT->ITGAM	HIST->HIST	0.8577577094969169	dementia
AIF1:NAMPT->GPNMB:INSR	-0.0161189813622356	0.0095775940521012	-1.68298857464096	0.0923773032290258	AIF1	NAMPT	GPNMB	INSR	NAMPT->INSR	AIF1->GPNMB	0.9255293119397596	dementia
HSPA1A:PLAT->PICALM:ITGAM	-0.0161201271262451	0.0063949381513659	-2.52076357029377	0.0117100503225547	HSPA1A	PLAT	PICALM	ITGAM	PLAT->ITGAM	HSPA1A->PICALM	0.5428148298301289	dementia
ERN1:CALM3->HSPA1A:GP6	-0.0161205726084648	0.0373275315068856	-0.431868166945117	0.665837232215831	ERN1	CALM3	HSPA1A	GP6	CALM3->GP6	ERN1->HSPA1A	0.9407840796252124	dementia
CCL3:IL6->FRMD4A:IL6R_IL6ST	-0.0161235449581553	0.00795299450728	-2.02735522367028	0.0426260976427068	CCL3	IL6	FRMD4A	IL6R_IL6ST	IL6->IL6R_IL6ST	CCL3->FRMD4A	0.6701769796047792	dementia
ERN1:CD14->TMEM163:ITGB1	-0.016133484494093	0.0068448485472531	-2.35702578117193	0.0184219678339545	ERN1	CD14	TMEM163	ITGB1	CD14->ITGB1	ERN1->TMEM163	0.138087202112319	dementia
GPNMB:ADAM15->PICALM:ITGA5	-0.0161338328066396	0.0091103984296678	-1.77092505132378	0.0765731658927066	GPNMB	ADAM15	PICALM	ITGA5	ADAM15->ITGA5	GPNMB->PICALM	0.3157901105032551	dementia
CCL3:TLN1->CCL3:ITGB5	-0.016145167929064	0.0201700739996323	-0.800451596229063	0.423449197207916	CCL3	TLN1	CCL3	ITGB5	TLN1->ITGB5	CCL3->CCL3	0.8742682679032261	dementia
HIF1A:TNF->HIST:TNFRSF1B	-0.0161514838078749	0.0142207019027215	-1.1357726164546	0.256051740322359	HIF1A	TNF	HIST	TNFRSF1B	TNF->TNFRSF1B	HIF1A->HIST	0.8742563211028932	dementia
CD163:CD14->CD163:ITGB2	-0.0161650133668244	0.0375640499845462	-0.430332016208973	0.666954140813405	CD163	CD14	CD163	ITGB2	CD14->ITGB2	CD163->CD163	0.9802568691966702	dementia
AIF1:WNT5A->AIF1:RYK	-0.0161660281284148	0.0188639787784085	-0.856978706258843	0.391456652886709	AIF1	WNT5A	AIF1	RYK	WNT5A->RYK	AIF1->AIF1	0.9195331438646122	dementia
AIF1:COPA->FRMD4A:CD74	-0.0161686446112823	0.0556319748070217	-0.290635819910559	0.771329861717066	AIF1	COPA	FRMD4A	CD74	COPA->CD74	AIF1->FRMD4A	0.9346424783975664	dementia
ERN1:CXCL12->HIST:ITGAV	-0.0161707702912598	0.0096322443162046	-1.67881645859575	0.0931878199464984	ERN1	CXCL12	HIST	ITGAV	CXCL12->ITGAV	ERN1->HIST	0.702960293944238	dementia
HSPA1A:TGFB1->CCL3:TGFBR1_TGFBR2	-0.0161718115320299	0.0321521327272726	-0.502977879234504	0.614979824737783	HSPA1A	TGFB1	CCL3	TGFBR1_TGFBR2	TGFB1->TGFBR1_TGFBR2	HSPA1A->CCL3	0.999999999968396	dementia
CD163:CALM3->IFI44L:KCNQ3	-0.0161737169942739	0.0184397740321477	-0.877110368385036	0.380426693552919	CD163	CALM3	IFI44L	KCNQ3	CALM3->KCNQ3	CD163->IFI44L	0.986926154477119	dementia
MKI67:PLTP->MKI67:ABCA1	-0.0161746765870141	0.0052450758403272	-3.08378316718583	0.0020438650096446	MKI67	PLTP	MKI67	ABCA1	PLTP->ABCA1	MKI67->MKI67	0.325414128524319	dementia
AIF1:APP->ERN1:CD74	-0.0161791871618539	0.0076747081446446	-2.10811758009895	0.0350208201413128	AIF1	APP	ERN1	CD74	APP->CD74	AIF1->ERN1	0.4508930593194024	dementia
CD163:CALM3->HIST:ESR1	-0.0161856828831173	0.0105828370890379	-1.52942757664511	0.126158480407054	CD163	CALM3	HIST	ESR1	CALM3->ESR1	CD163->HIST	0.9339428054875972	dementia
HIST:ADAM17->AIF1:IL6R	-0.0161864270487161	0.0179168824711693	-0.903417604863026	0.366304299965843	HIST	ADAM17	AIF1	IL6R	ADAM17->IL6R	HIST->AIF1	0.999999999993301	dementia
MKI67:APP->CCL3:FPR2	-0.0161916355567681	0.0455288243031294	-0.355634827048569	0.7221140583669	MKI67	APP	CCL3	FPR2	APP->FPR2	MKI67->CCL3	0.999999999991347	dementia
CCL3:SEMA3C->HSPA1A:NRP1_PLXNA2	-0.0161932286629636	0.0323947986886559	-0.49987125459848	0.617165733953305	CCL3	SEMA3C	HSPA1A	NRP1_PLXNA2	SEMA3C->NRP1_PLXNA2	CCL3->HSPA1A	0.9941281695969134	dementia
CCL3:SEMA3C->HSPA1A:NRP2_PLXNA2	-0.0161932286629636	0.0323947986886559	-0.49987125459848	0.617165733953305	CCL3	SEMA3C	HSPA1A	NRP2_PLXNA2	SEMA3C->NRP2_PLXNA2	CCL3->HSPA1A	0.9941281695969134	dementia
HSPA1A:ADAM10->ERN1:NOTCH2	-0.0161952172972371	0.0101649988598617	-1.59323355767276	0.111107805686547	HSPA1A	ADAM10	ERN1	NOTCH2	ADAM10->NOTCH2	HSPA1A->ERN1	0.9002049899876711	dementia
ERN1:AFDN->TMEM163:EPHB2	-0.0161970000591022	0.0246471036138513	-0.657156326068258	0.511080404495511	ERN1	AFDN	TMEM163	EPHB2	AFDN->EPHB2	ERN1->TMEM163	0.7395757015429875	dementia
TMEM163:CD14->HIST:ITGB1	-0.0161976444783909	0.0194471103578096	-0.832907520982227	0.404896887637996	TMEM163	CD14	HIST	ITGB1	CD14->ITGB1	TMEM163->HIST	0.9367253499278042	dementia
HIST:TGFB1->GPNMB:CXCR4	-0.0161987217635019	0.0174674028877676	-0.927368645904755	0.353735164070244	HIST	TGFB1	GPNMB	CXCR4	TGFB1->CXCR4	HIST->GPNMB	0.8001612889091674	dementia
ERN1:SLIT2->GPNMB:DCC	-0.0161993310844851	0.0131091252637228	-1.23572936855779	0.216559177100973	ERN1	SLIT2	GPNMB	DCC	SLIT2->DCC	ERN1->GPNMB	0.8047971407389368	dementia
CD163:TGFB1->ERN1:ITGB5	-0.016202129379807	0.0088591782161363	-1.82885240419885	0.0674217220169793	CD163	TGFB1	ERN1	ITGB5	TGFB1->ITGB5	CD163->ERN1	0.9407111993624684	dementia
GPNMB:POMC->AIF1:ADRB2	-0.0162025484372346	0.0467484384273455	-0.346590153217972	0.728899244500908	GPNMB	POMC	AIF1	ADRB2	POMC->ADRB2	GPNMB->AIF1	0.999577328034866	dementia
PICALM:ADAM28->CD163:ITGA4	-0.0162036756705863	0.0438788947643916	-0.369281764219272	0.711917716533187	PICALM	ADAM28	CD163	ITGA4	ADAM28->ITGA4	PICALM->CD163	0.928246304430012	dementia
ERN1:TGFB1->CD163:ITGB1	-0.0162060164779829	0.0087032318693116	-1.86206879482629	0.062593393866634	ERN1	TGFB1	CD163	ITGB1	TGFB1->ITGB1	ERN1->CD163	0.7723326998126026	dementia
HIF1A:ADAM17->CCL3:ITGB1	-0.0162080981424656	0.0191555434823537	-0.846130946762053	0.3974796985114	HIF1A	ADAM17	CCL3	ITGB1	ADAM17->ITGB1	HIF1A->CCL3	0.999999999984748	dementia
CCL3:ADAM9->PICALM:ITGAV	-0.0162111219543213	0.0397028135615733	-0.408311666103466	0.683044875536774	CCL3	ADAM9	PICALM	ITGAV	ADAM9->ITGAV	CCL3->PICALM	0.9649498210841084	dementia
CCL3:ADAM9->TMEM163:ITGAV	-0.0162163147520176	0.0581906907577329	-0.278675412524858	0.780493933248259	CCL3	ADAM9	TMEM163	ITGAV	ADAM9->ITGAV	CCL3->TMEM163	0.999999999957951	dementia
HIST:COL9A2->CCL3:ITGA10_ITGB1	-0.0162185398480644	0.028426632051448	-0.570540323549805	0.568311280833308	HIST	COL9A2	CCL3	ITGA10_ITGB1	COL9A2->ITGA10_ITGB1	HIST->CCL3	0.9986819648852576	dementia
ERN1:NUCB2->GPNMB:ERAP1	-0.0162208761638716	0.0595020951325413	-0.272610168225833	0.785152894792846	ERN1	NUCB2	GPNMB	ERAP1	NUCB2->ERAP1	ERN1->GPNMB	0.999999999959702	dementia
CD163:TNFSF15->CD163:TNFRSF25	-0.0162220109042796	0.013325547650372	-1.21736166722024	0.223466640949123	CD163	TNFSF15	CD163	TNFRSF25	TNFSF15->TNFRSF25	CD163->CD163	0.8193776834801177	dementia
TMEM163:ADAM10->AIF1:TSPAN14	-0.0162234225785115	0.0448502207734365	-0.36172447534796	0.717557935176232	TMEM163	ADAM10	AIF1	TSPAN14	ADAM10->TSPAN14	TMEM163->AIF1	0.941956720115099	dementia
CCL3:CALM1->IFI44L:OPRM1	-0.0162281901343792	0.0161790118459172	-1.00303963486339	0.315841738218636	CCL3	CALM1	IFI44L	OPRM1	CALM1->OPRM1	CCL3->IFI44L	0.9617604201573275	dementia
CCL3:HGF->HIST:ITGB1	-0.0162289663345463	0.0106275274333998	-1.52706887243994	0.126743886229709	CCL3	HGF	HIST	ITGB1	HGF->ITGB1	CCL3->HIST	0.9667996246950568	dementia
CD163:NECTIN3->CCL3:NECTIN1	-0.0162320098336221	0.0245587518075292	-0.660946043220557	0.508646916874966	CD163	NECTIN3	CCL3	NECTIN1	NECTIN3->NECTIN1	CD163->CCL3	0.9618533003239456	dementia
HIF1A:C1QB->PICALM:CD33	-0.0162328146037885	0.0100519434440391	-1.61489314918646	0.1063338361053	HIF1A	C1QB	PICALM	CD33	C1QB->CD33	HIF1A->PICALM	0.6200941600245916	dementia
IFI44L:ITGB2->ERN1:CD226	-0.0162330729758202	0.0131607905439746	-1.23344208857212	0.217410870338744	IFI44L	ITGB2	ERN1	CD226	ITGB2->CD226	IFI44L->ERN1	0.6868207040246687	dementia
ERN1:WNT5A->TMEM163:FZD2	-0.0162332424309802	0.0224626745538232	-0.722676295384304	0.469878782290182	ERN1	WNT5A	TMEM163	FZD2	WNT5A->FZD2	ERN1->TMEM163	0.7269805136895502	dementia
PICALM:APP->CCL3:APLP2	-0.016235781910274	0.019035013911826	-0.852943002063532	0.393690913255175	PICALM	APP	CCL3	APLP2	APP->APLP2	PICALM->CCL3	0.929237358404323	dementia
CCL3:PLAT->HIF1A:LRP1	-0.0162378575041533	0.0077433080700002	-2.09701814229288	0.035991969367356	CCL3	PLAT	HIF1A	LRP1	PLAT->LRP1	CCL3->HIF1A	0.999999999977921	dementia
TMEM163:ICAM1->HIST:ITGAL_ITGB2	-0.0162391844323251	0.0063903941714422	-2.54118666183312	0.0110476920864206	TMEM163	ICAM1	HIST	ITGAL_ITGB2	ICAM1->ITGAL_ITGB2	TMEM163->HIST	0.6751367386145921	dementia
HIST:C3->ERN1:CD81	-0.0162418244715356	0.0133918088339049	-1.21281782565587	0.225199478599508	HIST	C3	ERN1	CD81	C3->CD81	HIST->ERN1	0.9174080082318476	dementia
ERN1:CD14->CD163:TLR1	-0.0162421838950561	0.0067661132328469	-2.40051907736428	0.016371837338332	ERN1	CD14	CD163	TLR1	CD14->TLR1	ERN1->CD163	0.3656377005560814	dementia
IFI44L:HGF->ERN1:NRP1	-0.0162474232591333	0.0315502600612054	-0.514969551046945	0.606574297619658	IFI44L	HGF	ERN1	NRP1	HGF->NRP1	IFI44L->ERN1	0.993189757871758	dementia
CD163:LRPAP1->IFI44L:SORT1	-0.0162520558617914	0.0303122089332699	-0.536155444744032	0.591851123689048	CD163	LRPAP1	IFI44L	SORT1	LRPAP1->SORT1	CD163->IFI44L	0.986926154477119	dementia
HIST:ADAM15->GPNMB:ITGAV	-0.0162559793387535	0.0119854905860669	-1.35630487730315	0.175002184310343	HIST	ADAM15	GPNMB	ITGAV	ADAM15->ITGAV	HIST->GPNMB	0.6215395841249483	dementia
HSPA1A:EFNB2->GPNMB:PECAM1	-0.016257446591725	0.0143128860949937	-1.13586082386357	0.256014816394293	HSPA1A	EFNB2	GPNMB	PECAM1	EFNB2->PECAM1	HSPA1A->GPNMB	0.9281801184536204	dementia
AIF1:CALM1->CCL3:PTPRA	-0.0162586411340411	0.0137970025619909	-1.1784183601467	0.238629861701119	AIF1	CALM1	CCL3	PTPRA	CALM1->PTPRA	AIF1->CCL3	0.99999999999362	dementia
HIST:WNT5B->AIF1:FZD2_LRP6	-0.0162596629589505	0.0064340844727495	-2.52711369081576	0.0115004267026649	HIST	WNT5B	AIF1	FZD2_LRP6	WNT5B->FZD2_LRP6	HIST->AIF1	0.3820157934615761	dementia
TMEM163:NRG1->TMEM163:MS4A4A	-0.0162608812258114	0.0118182659313495	-1.37591092638026	0.168849212006455	TMEM163	NRG1	TMEM163	MS4A4A	NRG1->MS4A4A	TMEM163->TMEM163	0.8952071197429953	dementia
CCL3:SEMA4A->GPNMB:NRP1_PLXNA2	-0.0162700668439181	0.0325481304641324	-0.49987715459871	0.617161579321012	CCL3	SEMA4A	GPNMB	NRP1_PLXNA2	SEMA4A->NRP1_PLXNA2	CCL3->GPNMB	0.9988366248242294	dementia
GPNMB:CEACAM1->PICALM:HAVCR2	-0.0162722035943632	0.0049566548691209	-3.28290026722173	0.0010274500834524	GPNMB	CEACAM1	PICALM	HAVCR2	CEACAM1->HAVCR2	GPNMB->PICALM	0.0165637407392932	dementia
AIF1:YBX1->AIF1:NOTCH1	-0.0162741198593521	0.0114609562409835	-1.41996178304539	0.155618807390491	AIF1	YBX1	AIF1	NOTCH1	YBX1->NOTCH1	AIF1->AIF1	0.7468807967531227	dementia
ERN1:GNAS->GPNMB:TSHR	-0.0162781404500771	0.0104659436914525	-1.55534378265109	0.119864215220284	ERN1	GNAS	GPNMB	TSHR	GNAS->TSHR	ERN1->GPNMB	0.6558409674452503	dementia
MKI67:LGALS9->GPNMB:HAVCR2	-0.0162809247833397	0.0111184502654881	-1.46431601478455	0.143107623426897	MKI67	LGALS9	GPNMB	HAVCR2	LGALS9->HAVCR2	MKI67->GPNMB	0.7449621144745947	dementia
MKI67:CXCL12->MKI67:CXCR4	-0.0162825323646283	0.00740813211006	-2.19792683536476	0.0279543202089635	MKI67	CXCL12	MKI67	CXCR4	CXCL12->CXCR4	MKI67->MKI67	0.5231109980383694	dementia
HIST:CALR->HIST:ITGAV	-0.016285180137543	0.0202608475694062	-0.803775857932694	0.421526434863736	HIST	CALR	HIST	ITGAV	CALR->ITGAV	HIST->HIST	0.9242696426802886	dementia
FRMD4A:ANGPTL1->TMEM163:LILRB2	-0.016289252585016	0.0493208582456841	-0.330271069166592	0.741195151052752	FRMD4A	ANGPTL1	TMEM163	LILRB2	ANGPTL1->LILRB2	FRMD4A->TMEM163	0.9194580176531048	dementia
MKI67:MPZ->FRMD4A:MPZL1	-0.0162911030906424	0.0117414736562309	-1.38748368114739	0.165294323823599	MKI67	MPZ	FRMD4A	MPZL1	MPZ->MPZL1	MKI67->FRMD4A	0.7291626705503127	dementia
GPNMB:FGF2->PICALM:SDC2	-0.0162920053441693	0.0192387278091901	-0.846833819042174	0.397087755039053	GPNMB	FGF2	PICALM	SDC2	FGF2->SDC2	GPNMB->PICALM	0.7438404425379443	dementia
GPNMB:VCAN->CD163:TLR2	-0.0162939562372396	0.0160499423498396	-1.0152034120797	0.310008874460655	GPNMB	VCAN	CD163	TLR2	VCAN->TLR2	GPNMB->CD163	0.6784501322268385	dementia
MKI67:PLAU->CD163:ITGA5	-0.0162950926391877	0.0062779778913926	-2.59559573497846	0.009442709310637	MKI67	PLAU	CD163	ITGA5	PLAU->ITGA5	MKI67->CD163	0.4265382198678261	dementia
GPNMB:FARP2->FRMD4A:PLXNA2	-0.0162967076290094	0.0110650152114872	-1.47281384774699	0.140801237341274	GPNMB	FARP2	FRMD4A	PLXNA2	FARP2->PLXNA2	GPNMB->FRMD4A	0.3858323995096574	dementia
ERN1:LAMA2->HSPA1A:DAG1	-0.0163061320460694	0.012841490771969	-1.26980055007812	0.20415568474148	ERN1	LAMA2	HSPA1A	DAG1	LAMA2->DAG1	ERN1->HSPA1A	0.8846340455921555	dementia
TMEM163:CD99->HIF1A:CD99L2	-0.0163064621391427	0.0112089670466316	-1.45476938876745	0.145733115370809	TMEM163	CD99	HIF1A	CD99L2	CD99->CD99L2	TMEM163->HIF1A	0.8378835416120527	dementia
CCL3:SDC2->HIF1A:PTPRJ	-0.0163073559932694	0.016368942261303	-0.996237614682093	0.319134707284479	CCL3	SDC2	HIF1A	PTPRJ	SDC2->PTPRJ	CCL3->HIF1A	0.999999999977921	dementia
FRMD4A:TGFB1->CD163:ENG	-0.0163090516826985	0.0189183949516059	-0.86207375014729	0.388646935295377	FRMD4A	TGFB1	CD163	ENG	TGFB1->ENG	FRMD4A->CD163	0.947889499551422	dementia
HSPA1A:NECTIN3->ERN1:CADM1	-0.0163154432376902	0.0271636650582006	-0.600634826071256	0.548083236761865	HSPA1A	NECTIN3	ERN1	CADM1	NECTIN3->CADM1	HSPA1A->ERN1	0.9240066624139178	dementia
TMEM163:C1QA->PICALM:CD93	-0.016315887425814	0.0086282014453766	-1.89099518933424	0.0586249864052501	TMEM163	C1QA	PICALM	CD93	C1QA->CD93	TMEM163->PICALM	0.8148892848284937	dementia
TMEM163:VEGFA->AIF1:EPHB2	-0.0163215538260452	0.0078817918116973	-2.07079230408274	0.0383782097422597	TMEM163	VEGFA	AIF1	EPHB2	VEGFA->EPHB2	TMEM163->AIF1	0.7138347012060304	dementia
PICALM:TGFB1->CCL3:ITGB5	-0.0163218910585424	0.021702716684508	-0.752066724908843	0.452010933374483	PICALM	TGFB1	CCL3	ITGB5	TGFB1->ITGB5	PICALM->CCL3	0.9441660963649444	dementia
AIF1:CALM1->MKI67:PTPRA	-0.0163296939142807	0.0279923365854785	-0.583363016674785	0.559648948891206	AIF1	CALM1	MKI67	PTPRA	CALM1->PTPRA	AIF1->MKI67	0.9540693341554968	dementia
PICALM:HLA-DMB->PICALM:CD4	-0.0163316312008942	0.0343671317872031	-0.475210771210632	0.634636750513738	PICALM	HLA-DMB	PICALM	CD4	HLA-DMB->CD4	PICALM->PICALM	0.8872787690303535	dementia
MKI67:MRC1->HIST:PTPRC	-0.0163322972698171	0.0516369571812258	-0.316290853709623	0.751781752777086	MKI67	MRC1	HIST	PTPRC	MRC1->PTPRC	MKI67->HIST	0.999999999990988	dementia
HIF1A:CALR->HSPA1A:LRP1	-0.0163337038854362	0.0103278377666615	-1.5815221205509	0.113758705213829	HIF1A	CALR	HSPA1A	LRP1	CALR->LRP1	HIF1A->HSPA1A	0.999999999979967	dementia
TMEM163:TGFB1->AIF1:ACVR1_TGFBR1_TGFBR2	-0.0163357171492536	0.0058283558328093	-2.80280024381759	0.0050661036666671	TMEM163	TGFB1	AIF1	ACVR1_TGFBR1_TGFBR2	TGFB1->ACVR1_TGFBR1_TGFBR2	TMEM163->AIF1	0.4711476410000402	dementia
MKI67:C1QB->IFI44L:LRP1	-0.0163397931894568	0.0293181026321348	-0.557327784627752	0.577303495582806	MKI67	C1QB	IFI44L	LRP1	C1QB->LRP1	MKI67->IFI44L	0.9077047363959346	dementia
TMEM163:ADAM9->HIF1A:ITGAV	-0.0163485814354837	0.0556777428838029	-0.293628667196558	0.769041667657931	TMEM163	ADAM9	HIF1A	ITGAV	ADAM9->ITGAV	TMEM163->HIF1A	0.9585799909588464	dementia
PICALM:ANGPTL1->FRMD4A:LILRB3	-0.0163504568979241	0.0109047276457106	-1.49939158768037	0.13377207466592	PICALM	ANGPTL1	FRMD4A	LILRB3	ANGPTL1->LILRB3	PICALM->FRMD4A	0.7241900158173927	dementia
ERN1:PLAU->HIST:ITGB1	-0.0163544185622223	0.0261776448868498	-0.624747513877303	0.532136783352476	ERN1	PLAU	HIST	ITGB1	PLAU->ITGB1	ERN1->HIST	0.8987723090006331	dementia
GPNMB:IGSF11->FRMD4A:VSIR	-0.016355060961132	0.0179786090693725	-0.909695566438103	0.362983083002032	GPNMB	IGSF11	FRMD4A	VSIR	IGSF11->VSIR	GPNMB->FRMD4A	0.6222179444495642	dementia
GPNMB:PLAT->IFI44L:LRP1	-0.0163553415369672	0.0078886318449606	-2.07327986124936	0.0381462417998464	GPNMB	PLAT	IFI44L	LRP1	PLAT->LRP1	GPNMB->IFI44L	0.971592735792905	dementia
CCL3:CD14->PICALM:ITGB2	-0.0163554991095099	0.0139680447314783	-1.17092258966291	0.24162989413616	CCL3	CD14	PICALM	ITGB2	CD14->ITGB2	CCL3->PICALM	0.83808767088176	dementia
HIST:ADAM17->CCL3:ERBB4	-0.016356917841902	0.0209733889840078	-0.779889118271449	0.435456144094621	HIST	ADAM17	CCL3	ERBB4	ADAM17->ERBB4	HIST->CCL3	0.9696623036544768	dementia
ERN1:WNT5A->CD163:ADRB2	-0.0163675483934483	0.0277526200392407	-0.589765880493642	0.555347620244047	ERN1	WNT5A	CD163	ADRB2	WNT5A->ADRB2	ERN1->CD163	0.9581534048845792	dementia
GPNMB:MRC1->AIF1:PTPRC	-0.0163695763320054	0.0640579465722134	-0.255543257440382	0.798303537718446	GPNMB	MRC1	AIF1	PTPRC	MRC1->PTPRC	GPNMB->AIF1	0.999577328034866	dementia
CD163:ADM->CD163:GPR84	-0.0163720848848635	0.0128926704512936	-1.26987538747031	0.204129021601949	CD163	ADM	CD163	GPR84	ADM->GPR84	CD163->CD163	0.816289544974867	dementia
PICALM:CALM3->CCL3:PDE1C	-0.0163759170686265	0.0060049796396779	-2.72705621854613	0.0063902150669755	PICALM	CALM3	CCL3	PDE1C	CALM3->PDE1C	PICALM->CCL3	0.8945182508051369	dementia
HIF1A:CALR->HIST:LRP1	-0.0163778685675683	0.0146134190641453	-1.12074173030131	0.262397813682894	HIF1A	CALR	HIST	LRP1	CALR->LRP1	HIF1A->HIST	0.8742563211028932	dementia
HSPA1A:ADAM17->HIF1A:IL6R	-0.0163948140735254	0.0136595123519771	-1.20024885596684	0.230042706157024	HSPA1A	ADAM17	HIF1A	IL6R	ADAM17->IL6R	HSPA1A->HIF1A	0.9940945914353332	dementia
MKI67:ADAM17->HIST:ITGB1	-0.0163959072757811	0.0155206332622181	-1.05639422044033	0.290788145391591	MKI67	ADAM17	HIST	ITGB1	ADAM17->ITGB1	MKI67->HIST	0.9031396592082792	dementia
CCL3:ADM->FRMD4A:GPR84	-0.0163997980024806	0.012556264071484	-1.30610489785138	0.191516887600943	CCL3	ADM	FRMD4A	GPR84	ADM->GPR84	CCL3->FRMD4A	0.7316117564543181	dementia
HIST:CD14->PICALM:ITGB1	-0.0164000230420358	0.0188791437112309	-0.868684686810224	0.385019619436583	HIST	CD14	PICALM	ITGB1	CD14->ITGB1	HIST->PICALM	0.906297325085036	dementia
FRMD4A:COPA->HSPA1A:CD74	-0.016403963171968	0.0626475562338467	-0.261845220438231	0.793440774107553	FRMD4A	COPA	HSPA1A	CD74	COPA->CD74	FRMD4A->HSPA1A	0.9976928545708834	dementia
HIST:VEGFA->ERN1:NRP2	-0.0164045983534622	0.0190557638726294	-0.860873301281029	0.389307827756332	HIST	VEGFA	ERN1	NRP2	VEGFA->NRP2	HIST->ERN1	0.9174080082318476	dementia
HIST:LRPAP1->TMEM163:LRP1	-0.0164090736067128	0.0294081335026445	-0.557977391024741	0.576859822909945	HIST	LRPAP1	TMEM163	LRP1	LRPAP1->LRP1	HIST->TMEM163	0.9984077816567856	dementia
MKI67:LAMA2->TMEM163:ITGA6_ITGB1	-0.0164109220920803	0.0121726801033267	-1.34817656857633	0.17760159903845	MKI67	LAMA2	TMEM163	ITGA6_ITGB1	LAMA2->ITGA6_ITGB1	MKI67->TMEM163	0.9851886176694022	dementia
ERN1:ADAM10->HIF1A:GPNMB	-0.0164117929784478	0.0340339484768152	-0.482218305925566	0.629650873973662	ERN1	ADAM10	HIF1A	GPNMB	ADAM10->GPNMB	ERN1->HIF1A	0.9053753233753858	dementia
PICALM:SERPINA1->FRMD4A:LRP1	-0.0164131494000377	0.0063073391217257	-2.60223036739888	0.0092619614142597	PICALM	SERPINA1	FRMD4A	LRP1	SERPINA1->LRP1	PICALM->FRMD4A	0.405415270866765	dementia
CCL3:GNAS->TMEM163:ADCY7	-0.0164142857944068	0.032826382790848	-0.500033339006304	0.617051602631339	CCL3	GNAS	TMEM163	ADCY7	GNAS->ADCY7	CCL3->TMEM163	0.999999999957951	dementia
PICALM:CALM1->ERN1:PTPRA	-0.0164177249234406	0.0126848761585861	-1.29427553869557	0.195570262639166	PICALM	CALM1	ERN1	PTPRA	CALM1->PTPRA	PICALM->ERN1	0.9704509145729578	dementia
AIF1:HMGB1->MKI67:HAVCR2	-0.0164184930232531	0.0143247172384847	-1.14616524360727	0.251726785982679	AIF1	HMGB1	MKI67	HAVCR2	HMGB1->HAVCR2	AIF1->MKI67	0.9416587179827997	dementia
IFI44L:IL15RA->HSPA1A:AXL	-0.0164191625504567	0.0334948677557131	-0.490199354426654	0.62399283760099	IFI44L	IL15RA	HSPA1A	AXL	IL15RA->AXL	IFI44L->HSPA1A	0.9519294728749076	dementia
HSPA1A:ADAM10->HIF1A:GPNMB	-0.0164195378493512	0.0182526827694662	-0.899568466549942	0.368349944659584	HSPA1A	ADAM10	HIF1A	GPNMB	ADAM10->GPNMB	HSPA1A->HIF1A	0.9940945914353332	dementia
IFI44L:APP->FRMD4A:LRP1	-0.0164221209850546	0.0172041876765571	-0.954542073929582	0.339809322620359	IFI44L	APP	FRMD4A	LRP1	APP->LRP1	IFI44L->FRMD4A	0.9542258991687256	dementia
IFI44L:AFDN->CCL3:EPHB3	-0.016431581212533	0.0404695346205623	-0.406023478317545	0.684725349532359	IFI44L	AFDN	CCL3	EPHB3	AFDN->EPHB3	IFI44L->CCL3	0.999999999937774	dementia
FRMD4A:CCL2->HIST:ACKR4	-0.0164375046736812	0.0125846846318631	-1.30615149719868	0.191501043301995	FRMD4A	CCL2	HIST	ACKR4	CCL2->ACKR4	FRMD4A->HIST	0.8940398137575223	dementia
PICALM:CALM1->FRMD4A:PTPRA	-0.0164459760429657	0.030994368465857	-0.530611748423989	0.595687852704283	PICALM	CALM1	FRMD4A	PTPRA	CALM1->PTPRA	PICALM->FRMD4A	0.8971878137275967	dementia
GPNMB:INHBA->ERN1:SMAD3	-0.0164499887809142	0.0130851763992682	-1.25714688736135	0.208700451568248	GPNMB	INHBA	ERN1	SMAD3	INHBA->SMAD3	GPNMB->ERN1	0.999999917340304	dementia
CCL3:HSP90B1->HIST:LRP1	-0.0164515537442823	0.0240108147511625	-0.685172657187146	0.493234975766609	CCL3	HSP90B1	HIST	LRP1	HSP90B1->LRP1	CCL3->HIST	0.9746565455144708	dementia
ERN1:CALM3->PICALM:KCNQ3	-0.0164539509815375	0.011306730277955	-1.45523511899971	0.14560418152575	ERN1	CALM3	PICALM	KCNQ3	CALM3->KCNQ3	ERN1->PICALM	0.7860738945888506	dementia
GPNMB:CDH1->HSPA1A:IGF1R	-0.0164562478737713	0.0306458985612589	-0.536980432826157	0.591281130169805	GPNMB	CDH1	HSPA1A	IGF1R	CDH1->IGF1R	GPNMB->HSPA1A	0.9154050791731602	dementia
AIF1:SELPLG->HIST:ITGAM	-0.0164620638118525	0.0167544327219127	-0.982549757732001	0.325829082376145	AIF1	SELPLG	HIST	ITGAM	SELPLG->ITGAM	AIF1->HIST	0.8218748438771967	dementia
PICALM:ENTPD1->ERN1:TMIGD3	-0.0164620657300702	0.0246598067489491	-0.667566696595129	0.504410222119226	PICALM	ENTPD1	ERN1	TMIGD3	ENTPD1->TMIGD3	PICALM->ERN1	0.9704509145729578	dementia
HSPA1A:BSG->CD163:SLC16A1	-0.0164664967891535	0.0085204705765641	-1.93258067628861	0.0532878747917099	HSPA1A	BSG	CD163	SLC16A1	BSG->SLC16A1	HSPA1A->CD163	0.999999999946263	dementia
ERN1:CALM3->AIF1:KCNQ3	-0.0164673787052268	0.0085308895103636	-1.93032375876182	0.0535667350047272	ERN1	CALM3	AIF1	KCNQ3	CALM3->KCNQ3	ERN1->AIF1	0.5339393908535711	dementia
ERN1:ADAM15->HIF1A:ITGA9	-0.0164740882274499	0.0129718313645962	-1.26998939196915	0.204088408837131	ERN1	ADAM15	HIF1A	ITGA9	ADAM15->ITGA9	ERN1->HIF1A	0.8348592223357301	dementia
PICALM:ADAM10->IFI44L:IL6R	-0.0164835768986679	0.0437135824843555	-0.377081354623981	0.706113147059992	PICALM	ADAM10	IFI44L	IL6R	ADAM10->IL6R	PICALM->IFI44L	0.9639394216666516	dementia
IFI44L:APP->FRMD4A:CD74	-0.0164836263363304	0.0430340072935355	-0.383037215751148	0.70169217033228	IFI44L	APP	FRMD4A	CD74	APP->CD74	IFI44L->FRMD4A	0.9852177006621974	dementia
HSPA1A:VEGFA->CCL3:ITGAV	-0.0164869750690999	0.0152426509947409	-1.08163436103001	0.279415030037045	HSPA1A	VEGFA	CCL3	ITGAV	VEGFA->ITGAV	HSPA1A->CCL3	0.999999999968396	dementia
FRMD4A:TIMP2->MKI67:ITGB1	-0.0164888854345518	0.017011350384967	-0.969287273579596	0.33240187719484	FRMD4A	TIMP2	MKI67	ITGB1	TIMP2->ITGB1	FRMD4A->MKI67	0.8340542514934746	dementia
MKI67:MPZ->TMEM163:MPZL1	-0.0164894067253222	0.0118819056932971	-1.38777458355223	0.165205696590783	MKI67	MPZ	TMEM163	MPZL1	MPZ->MPZL1	MKI67->TMEM163	0.9851886176694022	dementia
HIST:APP->ERN1:TNFRSF21	-0.0164907886137001	0.0516387746144163	-0.319348953123614	0.749461915212401	HIST	APP	ERN1	TNFRSF21	APP->TNFRSF21	HIST->ERN1	0.9257262036470842	dementia
MKI67:SERPINE1->CCL3:LRP1	-0.0164948302524036	0.0187211430988181	-0.881080293299233	0.378274362686045	MKI67	SERPINE1	CCL3	LRP1	SERPINE1->LRP1	MKI67->CCL3	0.9908526326483316	dementia
HIF1A:TNF->FRMD4A:TRPM2	-0.0164987909111964	0.0145228740918474	-1.13605549472182	0.255933339587215	HIF1A	TNF	FRMD4A	TRPM2	TNF->TRPM2	HIF1A->FRMD4A	0.7789696896040877	dementia
HSPA1A:CALM3->HIST:TRPC5	-0.0165020063684998	0.0206591811379346	-0.798773497280523	0.424421760685564	HSPA1A	CALM3	HIST	TRPC5	CALM3->TRPC5	HSPA1A->HIST	0.999999999968253	dementia
CD163:C3->PICALM:C5AR2	-0.0165042880925728	0.0099389223120871	-1.66057119417275	0.0967995983046645	CD163	C3	PICALM	C5AR2	C3->C5AR2	CD163->PICALM	0.6469266968631884	dementia
FRMD4A:CD55->CCL3:ADGRE2	-0.016508528385247	0.0105907979642868	-1.55876152494981	0.119052833742718	FRMD4A	CD55	CCL3	ADGRE2	CD55->ADGRE2	FRMD4A->CCL3	0.6811430398108087	dementia
PICALM:HLA-B->ERN1:CANX	-0.0165152632437175	0.0065189607804004	-2.53341963543812	0.0112955638050611	PICALM	HLA-B	ERN1	CANX	HLA-B->CANX	PICALM->ERN1	0.4659420069587703	dementia
HIST:B2M->PICALM:TFRC	-0.0165160870229394	0.0183146867522381	-0.901794676937132	0.367165947990144	HIST	B2M	PICALM	TFRC	B2M->TFRC	HIST->PICALM	0.906297325085036	dementia
CD163:APP->IFI44L:RPSA	-0.0165223694708369	0.0150854835704286	-1.09524957510974	0.273407312103704	CD163	APP	IFI44L	RPSA	APP->RPSA	CD163->IFI44L	0.986926154477119	dementia
PICALM:COL18A1->PICALM:ITGB5	-0.0165243660243328	0.0081793446214018	-2.02025550813639	0.043356891242239	PICALM	COL18A1	PICALM	ITGB5	COL18A1->ITGB5	PICALM->PICALM	0.3806735051068584	dementia
HIF1A:PLAT->HIST:ITGAM	-0.0165246536288241	0.0066997078902852	-2.46647374772643	0.0136450730275132	HIF1A	PLAT	HIST	ITGAM	PLAT->ITGAM	HIF1A->HIST	0.7198117001816889	dementia
FRMD4A:NCAM1->TMEM163:PTPRA	-0.0165256240761606	0.020259057775578	-0.815715333813896	0.414662966899125	FRMD4A	NCAM1	TMEM163	PTPRA	NCAM1->PTPRA	FRMD4A->TMEM163	0.774801524626399	dementia
AIF1:HLA-C->HIF1A:LILRB1	-0.0165263136578203	0.0116244839877817	-1.42168148497523	0.155118737448192	AIF1	HLA-C	HIF1A	LILRB1	HLA-C->LILRB1	AIF1->HIF1A	0.956147801746172	dementia
FRMD4A:GNAI2->AIF1:FPR1	-0.0165276274765905	0.0070944846395164	-2.32964455015255	0.0198249454800637	FRMD4A	GNAI2	AIF1	FPR1	GNAI2->FPR1	FRMD4A->AIF1	0.2741250142890436	dementia
PICALM:WNT5A->GPNMB:PTPRK	-0.0165338542866498	0.0183865233790301	-0.899237661509555	0.3685260839158	PICALM	WNT5A	GPNMB	PTPRK	WNT5A->PTPRK	PICALM->GPNMB	0.6690165831086831	dementia
FRMD4A:GAS6->AIF1:AXL	-0.0165397125493906	0.0242193492851088	-0.682913168090771	0.49466171260454	FRMD4A	GAS6	AIF1	AXL	GAS6->AXL	FRMD4A->AIF1	0.8288415718831796	dementia
HSPA1A:CALM1->ERN1:KCNQ5	-0.0165408522039285	0.0098047167136404	-1.68703009857661	0.0915975645953436	HSPA1A	CALM1	ERN1	KCNQ5	CALM1->KCNQ5	HSPA1A->ERN1	0.8876240188167821	dementia
CD163:MFNG->MKI67:NOTCH2	-0.0165418489793979	0.0071735880250212	-2.30593796600816	0.021114098832947	CD163	MFNG	MKI67	NOTCH2	MFNG->NOTCH2	CD163->MKI67	0.5238307377126374	dementia
PICALM:IL16->TMEM163:GRIN2A	-0.0165431113993468	0.0092335822975085	-1.79162440603476	0.073193150932364	PICALM	IL16	TMEM163	GRIN2A	IL16->GRIN2A	PICALM->TMEM163	0.9934161045528432	dementia
IFI44L:NECTIN3->PICALM:CADM1	-0.0165446097803619	0.0063436489798287	-2.60805883695169	0.0091057301501602	IFI44L	NECTIN3	PICALM	CADM1	NECTIN3->CADM1	IFI44L->PICALM	0.9020183151171453	dementia
ERN1:MAML2->HSPA1A:NOTCH1	-0.0165504025099333	0.0100876862446197	-1.640653972437	0.100869264467905	ERN1	MAML2	HSPA1A	NOTCH1	MAML2->NOTCH1	ERN1->HSPA1A	0.8743792669298359	dementia
HIST:ARF1->CD163:PLD2	-0.0165509740625262	0.0150728998501706	-1.09806170193182	0.272177547228641	HIST	ARF1	CD163	PLD2	ARF1->PLD2	HIST->CD163	0.8502560676868376	dementia
HSPA1A:EFNB2->HIF1A:EPHB2	-0.0165536887528483	0.0203222586496906	-0.814559495487002	0.41532450349866	HSPA1A	EFNB2	HIF1A	EPHB2	EFNB2->EPHB2	HSPA1A->HIF1A	0.9940945914353332	dementia
PICALM:COPA->HIST:P2RY6	-0.0165540913434719	0.007971500878683	-2.0766592885588	0.0378330166091493	PICALM	COPA	HIST	P2RY6	COPA->P2RY6	PICALM->HIST	0.6118559352627682	dementia
CCL3:APOE->PICALM:SCARB1	-0.0165541774486517	0.0188990440285865	-0.875926709499805	0.381069878252437	CCL3	APOE	PICALM	SCARB1	APOE->SCARB1	CCL3->PICALM	0.8507869628823616	dementia
PICALM:HLA-DQA2->MKI67:CD4	-0.0165601094021418	0.0214258799785796	-0.772902182720042	0.439580272871235	PICALM	HLA-DQA2	MKI67	CD4	HLA-DQA2->CD4	PICALM->MKI67	0.9814075721145232	dementia
PICALM:GNAI2->AIF1:FPR1	-0.0165606316694368	0.0117522646758441	-1.40914386513741	0.158792632459999	PICALM	GNAI2	AIF1	FPR1	GNAI2->FPR1	PICALM->AIF1	0.9597580991356092	dementia
TMEM163:DSCAM->FRMD4A:DCC	-0.0165633054120297	0.0147191964679759	-1.12528597930369	0.260467869096098	TMEM163	DSCAM	FRMD4A	DCC	DSCAM->DCC	TMEM163->FRMD4A	0.7391332624003881	dementia
FRMD4A:HLA-DPB1->HSPA1A:CD4	-0.0165641078389132	0.0099229556852508	-1.66927157233339	0.0950635713875192	FRMD4A	HLA-DPB1	HSPA1A	CD4	HLA-DPB1->CD4	FRMD4A->HSPA1A	0.9157533212095356	dementia
TMEM163:HLA-B->CD163:LILRA1	-0.0165714295480961	0.0056154507344673	-2.95104174743827	0.0031670410777101	TMEM163	HLA-B	CD163	LILRA1	HLA-B->LILRA1	TMEM163->CD163	0.8856588158194256	dementia
AIF1:ADAM9->CCL3:ITGB5	-0.016575528507155	0.014256942208374	-1.16262858226494	0.244980229009084	AIF1	ADAM9	CCL3	ITGB5	ADAM9->ITGB5	AIF1->CCL3	0.99999999999362	dementia
ERN1:IGF1->CCL3:IGF2R	-0.0165765962779	0.0173167651515601	-0.957257093505515	0.33843750611565	ERN1	IGF1	CCL3	IGF2R	IGF1->IGF2R	ERN1->CCL3	0.999999999912341	dementia
MKI67:ADM->PICALM:TSHR	-0.0165839535338116	0.0603868548350464	-0.274628535947311	0.783601640474238	MKI67	ADM	PICALM	TSHR	ADM->TSHR	MKI67->PICALM	0.987451144914191	dementia
CD163:GNAI2->HIST:FPR1	-0.0165845441503271	0.010395837767139	-1.59530617174023	0.110643786154334	CD163	GNAI2	HIST	FPR1	GNAI2->FPR1	CD163->HIST	0.9339428054875972	dementia
HSPA1A:A2M->AIF1:LRP1	-0.0165846462859908	0.0347429872760371	-0.477352340321914	0.633111245930861	HSPA1A	A2M	AIF1	LRP1	A2M->LRP1	HSPA1A->AIF1	0.9160927876726852	dementia
GPNMB:ICAM2->TMEM163:ITGAL_ITGB2	-0.0165956590596867	0.0235466411512903	-0.704799421414605	0.480935068678583	GPNMB	ICAM2	TMEM163	ITGAL_ITGB2	ICAM2->ITGAL_ITGB2	GPNMB->TMEM163	0.8969247551641529	dementia
IFI44L:TIMP2->CD163:ITGB1	-0.0166009474299931	0.0264147362891069	-0.628472957227255	0.529694156675249	IFI44L	TIMP2	CD163	ITGB1	TIMP2->ITGB1	IFI44L->CD163	0.9635367010170592	dementia
CD163:GNAI2->TMEM163:OPRM1	-0.0166012744822107	0.0290948845524567	-0.570590835384804	0.568277032298917	CD163	GNAI2	TMEM163	OPRM1	GNAI2->OPRM1	CD163->TMEM163	0.9184009172728544	dementia
CCL3:ADAM10->AIF1:IL6R	-0.0166024531380821	0.0156074350855979	-1.06375282338367	0.287440687940387	CCL3	ADAM10	AIF1	IL6R	ADAM10->IL6R	CCL3->AIF1	0.999999999996409	dementia
GPNMB:RSPO4->HSPA1A:ZNRF3	-0.0166043371244034	0.0212317460153301	-0.782052362175698	0.434183801421957	GPNMB	RSPO4	HSPA1A	ZNRF3	RSPO4->ZNRF3	GPNMB->HSPA1A	0.8964928693327857	dementia
GPNMB:TNFSF10->AIF1:TNFRSF10A	-0.0166064557778442	0.0055219545526149	-3.00735104202917	0.0026353524423855	GPNMB	TNFSF10	AIF1	TNFRSF10A	TNFSF10->TNFRSF10A	GPNMB->AIF1	0.7188546101697011	dementia
FRMD4A:LGALS9->AIF1:HAVCR2	-0.0166083279633335	0.0132179015961158	-1.25650261825326	0.208933797242882	FRMD4A	LGALS9	AIF1	HAVCR2	LGALS9->HAVCR2	FRMD4A->AIF1	0.678319351827841	dementia
CCL3:ADAM10->CCL3:CADM1	-0.0166107566985797	0.0168359367570859	-0.986625035377884	0.323826492394126	CCL3	ADAM10	CCL3	CADM1	ADAM10->CADM1	CCL3->CCL3	0.8742682679032261	dementia
FRMD4A:TGFB1->AIF1:ACVR1_TGFBR2	-0.0166163596416598	0.0095779822511584	-1.73484970069245	0.0827674303326789	FRMD4A	TGFB1	AIF1	ACVR1_TGFBR2	TGFB1->ACVR1_TGFBR2	FRMD4A->AIF1	0.4827648275751481	dementia
FRMD4A:CD14->PICALM:TLR1	-0.0166190798607285	0.0377257812700223	-0.440523146274358	0.659558251914338	FRMD4A	CD14	PICALM	TLR1	CD14->TLR1	FRMD4A->PICALM	0.9174175792843842	dementia
IFI44L:F13A1->AIF1:ITGA9	-0.0166210657812179	0.0148060709483375	-1.12258450193933	0.261614000540556	IFI44L	F13A1	AIF1	ITGA9	F13A1->ITGA9	IFI44L->AIF1	0.999999999950129	dementia
GPNMB:HLA-C->AIF1:LILRB1	-0.0166241893999958	0.0166571351121601	-0.99802212613739	0.318268629591232	GPNMB	HLA-C	AIF1	LILRB1	HLA-C->LILRB1	GPNMB->AIF1	0.9488006861257308	dementia
IFI44L:CXCL12->HIST:CD4	-0.0166246166076333	0.007675365359477	-2.16597071657395	0.0303134247180758	IFI44L	CXCL12	HIST	CD4	CXCL12->CD4	IFI44L->HIST	0.5586331126616826	dementia
HSPA1A:C3->CCL3:CD46	-0.0166273759626153	0.0184378457751895	-0.901806868619629	0.367159470453523	HSPA1A	C3	CCL3	CD46	C3->CD46	HSPA1A->CCL3	0.999999999968396	dementia
AIF1:TGFB1->FRMD4A:ITGB1	-0.0166308306271918	0.0262209808975476	-0.634256616568729	0.525913364157188	AIF1	TGFB1	FRMD4A	ITGB1	TGFB1->ITGB1	AIF1->FRMD4A	0.8743455174962175	dementia
HSPA1A:ADAM10->HIF1A:AXL	-0.0166332729396405	0.0308240323235149	-0.53962027956191	0.589458928160054	HSPA1A	ADAM10	HIF1A	AXL	ADAM10->AXL	HSPA1A->HIF1A	0.9944546644910752	dementia
HIST:LIN7C->MKI67:ABCA1	-0.0166340523182968	0.006151075636333	-2.70425098011202	0.0068458560080391	HIST	LIN7C	MKI67	ABCA1	LIN7C->ABCA1	HIST->MKI67	0.257378115177491	dementia
HSPA1A:SERPINE1->HIF1A:PLAUR	-0.0166345151514235	0.0126188175083244	-1.3182308992463	0.187426364763006	HSPA1A	SERPINE1	HIF1A	PLAUR	SERPINE1->PLAUR	HSPA1A->HIF1A	0.9940945914353332	dementia
AIF1:APOE->AIF1:LRP1	-0.0166364923313294	0.0886767404983437	-0.187608297709591	0.85118372111746	AIF1	APOE	AIF1	LRP1	APOE->LRP1	AIF1->AIF1	0.999999999984012	dementia
CD163:S100A8->AIF1:ITGB2	-0.0166374574124702	0.0057352052407776	-2.90093496465951	0.003720510863895	CD163	S100A8	AIF1	ITGB2	S100A8->ITGB2	CD163->AIF1	0.4544685848458626	dementia
MKI67:PTDSS1->ERN1:JMJD6	-0.0166380361538523	0.0422640778646684	-0.39366850040188	0.693825800310402	MKI67	PTDSS1	ERN1	JMJD6	PTDSS1->JMJD6	MKI67->ERN1	0.9602452504024072	dementia
AIF1:C3->CCL3:NRP1	-0.0166383308312679	0.0273564283696526	-0.60820552326653	0.543051171841267	AIF1	C3	CCL3	NRP1	C3->NRP1	AIF1->CCL3	0.99999999999362	dementia
HIF1A:PTDSS1->ERN1:SCARB1	-0.016639851049079	0.0151282650126879	-1.09991800349368	0.27136784973878	HIF1A	PTDSS1	ERN1	SCARB1	PTDSS1->SCARB1	HIF1A->ERN1	0.8618658656650293	dementia
MKI67:B2M->HIST:LILRB1	-0.016640221918871	0.0503460701098107	-0.330516798681143	0.741009501649548	MKI67	B2M	HIST	LILRB1	B2M->LILRB1	MKI67->HIST	0.999999999990988	dementia
CCL3:CALR->AIF1:ITGAV	-0.0166422203367518	0.0142306157700543	-1.16946593216101	0.242215959358129	CCL3	CALR	AIF1	ITGAV	CALR->ITGAV	CCL3->AIF1	0.999999999996409	dementia
CD163:CALCB->IFI44L:CALCR	-0.0166422909103755	0.0064551112315768	-2.57815710889153	0.0099328825467542	CD163	CALCB	IFI44L	CALCR	CALCB->CALCR	CD163->IFI44L	0.986926154477119	dementia
PICALM:ITGB2->ERN1:CD226	-0.0166425738796519	0.0129741689508678	-1.28274681350891	0.199580793198454	PICALM	ITGB2	ERN1	CD226	ITGB2->CD226	PICALM->ERN1	0.9704509145729578	dementia
IFI44L:HLA-DRA->CD163:CD4	-0.0166428166556324	0.0281559159339337	-0.591094841122692	0.554456876280431	IFI44L	HLA-DRA	CD163	CD4	HLA-DRA->CD4	IFI44L->CD163	0.9635367010170592	dementia
AIF1:B2M->AIF1:LILRB1	-0.0166437248341672	0.0761268246236471	-0.218631539098731	0.826937082455245	AIF1	B2M	AIF1	LILRB1	B2M->LILRB1	AIF1->AIF1	0.999999999984012	dementia
GPNMB:RTN4->IFI44L:LINGO1	-0.0166439153454194	0.010118887426123	-1.64483649679226	0.100003533509661	GPNMB	RTN4	IFI44L	LINGO1	RTN4->LINGO1	GPNMB->IFI44L	0.971592735792905	dementia
PICALM:FAM3C->CD163:ADGRG5	-0.0166481539625249	0.0078215673061458	-2.12849334550167	0.0332962011054683	PICALM	FAM3C	CD163	ADGRG5	FAM3C->ADGRG5	PICALM->CD163	0.3492401538173564	dementia
IFI44L:SPP1->HSPA1A:ITGA9_ITGB1	-0.0166494853405906	0.0138536802744157	-1.20180955607428	0.229437322196758	IFI44L	SPP1	HSPA1A	ITGA9_ITGB1	SPP1->ITGA9_ITGB1	IFI44L->HSPA1A	0.9519294728749076	dementia
AIF1:ITGB2->PICALM:CD226	-0.0166519166891636	0.0147513661916227	-1.12883894771864	0.258965779326151	AIF1	ITGB2	PICALM	CD226	ITGB2->CD226	AIF1->PICALM	0.9171244192214651	dementia
CCL3:ADAM9->AIF1:ITGAV	-0.0166539176629438	0.0301075666492525	-0.553147248894566	0.580162585026469	CCL3	ADAM9	AIF1	ITGAV	ADAM9->ITGAV	CCL3->AIF1	0.999999999996409	dementia
HIF1A:C3->HSPA1A:CD46	-0.0166554157409743	0.0344790714788966	-0.483058708560885	0.629054051464142	HIF1A	C3	HSPA1A	CD46	C3->CD46	HIF1A->HSPA1A	0.999999999979967	dementia
HSPA1A:GNAS->FRMD4A:ADCY7	-0.0166564333953966	0.0789687978739236	-0.210924236455887	0.832946391596978	HSPA1A	GNAS	FRMD4A	ADCY7	GNAS->ADCY7	HSPA1A->FRMD4A	0.9987158939009916	dementia
HIF1A:PDGFB->HIF1A:LRP1	-0.0166652505288399	0.0642743948715053	-0.25928288492107	0.795416983839946	HIF1A	PDGFB	HIF1A	LRP1	PDGFB->LRP1	HIF1A->HIF1A	0.953831231728172	dementia
CD163:CALM3->MKI67:GRM5	-0.0166672202262976	0.0106756414408025	-1.56123829361626	0.118467536873189	CD163	CALM3	MKI67	GRM5	CALM3->GRM5	CD163->MKI67	0.8554372370144825	dementia
IFI44L:HLA-A->GPNMB:LILRB1	-0.0166682482121748	0.0198194443447185	-0.841004819422025	0.400345234500922	IFI44L	HLA-A	GPNMB	LILRB1	HLA-A->LILRB1	IFI44L->GPNMB	0.9958569090014564	dementia
ERN1:CD99->HSPA1A:CD99L2	-0.0166706687929296	0.0087162710510563	-1.91259182915258	0.0558003265185128	ERN1	CD99	HSPA1A	CD99L2	CD99->CD99L2	ERN1->HSPA1A	0.6817922268983967	dementia
AIF1:CD14->PICALM:ITGB1	-0.016671148395354	0.0199586181908852	-0.835285701440366	0.403556866110487	AIF1	CD14	PICALM	ITGB1	CD14->ITGB1	AIF1->PICALM	0.9171244192214651	dementia
CCL3:TNF->MKI67:TNFRSF1A	-0.0166765323401647	0.0320778338235139	-0.519877134843823	0.603149213003399	CCL3	TNF	MKI67	TNFRSF1A	TNF->TNFRSF1A	CCL3->MKI67	0.9981962081361954	dementia
MKI67:VCAN->CD163:TLR2	-0.0166811904680968	0.0101313660523127	-1.64648976080466	0.0996629664409849	MKI67	VCAN	CD163	TLR2	VCAN->TLR2	MKI67->CD163	0.8895566842714164	dementia
HIST:CXCL12->ERN1:ITGA5	-0.0166829205615596	0.0527971809353885	-0.315981275249821	0.752016720746183	HIST	CXCL12	ERN1	ITGA5	CXCL12->ITGA5	HIST->ERN1	0.9257262036470842	dementia
ERN1:LGALS9->HIST:MRC2	-0.0166848889394411	0.0306127343837293	-0.545030990381216	0.5857322036022	ERN1	LGALS9	HIST	MRC2	LGALS9->MRC2	ERN1->HIST	0.9123154783410464	dementia
CCL3:FGF2->IFI44L:FGFR1	-0.0166853301244005	0.0333768252287709	-0.499907645800227	0.617140108376382	CCL3	FGF2	IFI44L	FGFR1	FGF2->FGFR1	CCL3->IFI44L	0.9617604201573275	dementia
IFI44L:C3->IFI44L:CD81	-0.0166967136596355	0.110504111715127	-0.151095858791922	0.879900099202553	IFI44L	C3	IFI44L	CD81	C3->CD81	IFI44L->IFI44L	0.969736885217423	dementia
GPNMB:LGALS9->CD163:CD44	-0.0166976372940827	0.0127382342249793	-1.31082825132381	0.189915795515741	GPNMB	LGALS9	CD163	CD44	LGALS9->CD44	GPNMB->CD163	0.5430178060905523	dementia
HIST:LYZ->PICALM:ITGAL	-0.0166978871453428	0.0060688654339865	-2.75140177797193	0.0059340812430266	HIST	LYZ	PICALM	ITGAL	LYZ->ITGAL	HIST->PICALM	0.3952946103134603	dementia
IFI44L:ADAM17->CCL3:ERBB4	-0.0166995727616139	0.0147410849849569	-1.1328591334122	0.257273413998044	IFI44L	ADAM17	CCL3	ERBB4	ADAM17->ERBB4	IFI44L->CCL3	0.9856881959861804	dementia
TMEM163:LILRB4->IFI44L:LAIR1	-0.016702093540022	0.0145320475868933	-1.14932829941225	0.250420633158353	TMEM163	LILRB4	IFI44L	LAIR1	LILRB4->LAIR1	TMEM163->IFI44L	0.999999999983884	dementia
CD163:THBS1->AIF1:LRP1	-0.016702283262315	0.009333727547284	-1.78945476795872	0.0735416058013759	CD163	THBS1	AIF1	LRP1	THBS1->LRP1	CD163->AIF1	0.8264931818219056	dementia
HSPA1A:PGF->HSPA1A:NRP2	-0.0167063290202339	0.0131520906737234	-1.27024132015844	0.203998683228178	HSPA1A	PGF	HSPA1A	NRP2	PGF->NRP2	HSPA1A->HSPA1A	0.9247227925784336	dementia
CD163:GNAS->MKI67:ADCY7	-0.0167087222764552	0.0511796684567276	-0.326471874091613	0.744067365799754	CD163	GNAS	MKI67	ADCY7	GNAS->ADCY7	CD163->MKI67	0.964964858951046	dementia
HSPA1A:CALM3->GPNMB:AR	-0.0167102901729798	0.0122125729014225	-1.36828580741028	0.17122263151633	HSPA1A	CALM3	GPNMB	AR	CALM3->AR	HSPA1A->GPNMB	0.9281801184536204	dementia
HSPA1A:CALM1->IFI44L:KCNQ1	-0.0167139403285101	0.020946971044354	-0.797916810651014	0.424918767300488	HSPA1A	CALM1	IFI44L	KCNQ1	CALM1->KCNQ1	HSPA1A->IFI44L	0.9571847517158644	dementia
MKI67:GNAI2->HIST:OPRM1	-0.0167163881911799	0.0229922452883092	-0.72704461793819	0.46719862358887	MKI67	GNAI2	HIST	OPRM1	GNAI2->OPRM1	MKI67->HIST	0.999999999990988	dementia
FRMD4A:TGFB1->TMEM163:SMAD3	-0.0167165865388284	0.0317815045811314	-0.525984743615725	0.598898807172287	FRMD4A	TGFB1	TMEM163	SMAD3	TGFB1->SMAD3	FRMD4A->TMEM163	0.8708367321551921	dementia
HIST:GNAI2->TMEM163:FPR1	-0.016719116197328	0.0084452665524865	-1.97970260540864	0.0477369556482033	HIST	GNAI2	TMEM163	FPR1	GNAI2->FPR1	HIST->TMEM163	0.9984077816567856	dementia
HIF1A:LGALS9->TMEM163:SLC1A5	-0.0167241632956168	0.0074991965924987	-2.23012733288597	0.025738990721866	HIF1A	LGALS9	TMEM163	SLC1A5	LGALS9->SLC1A5	HIF1A->TMEM163	0.7435918792509711	dementia
FRMD4A:CALM1->HSPA1A:PTPRA	-0.0167255325097974	0.0222199972771769	-0.752724327602728	0.451615587874596	FRMD4A	CALM1	HSPA1A	PTPRA	CALM1->PTPRA	FRMD4A->HSPA1A	0.9157533212095356	dementia
HSPA1A:APOE->HIF1A:SDC2	-0.0167263467379568	0.0098886376344757	-1.69147129829513	0.0907468250407592	HSPA1A	APOE	HIF1A	SDC2	APOE->SDC2	HSPA1A->HIF1A	0.9940945914353332	dementia
AIF1:NECTIN3->ERN1:CADM1	-0.0167286169415679	0.0345923569600916	-0.483592863038136	0.628674840830989	AIF1	NECTIN3	ERN1	CADM1	NECTIN3->CADM1	AIF1->ERN1	0.9266673528936288	dementia
CD163:TGFB1->IFI44L:ITGB1	-0.0167296132673791	0.0244662998839858	-0.683781910084793	0.494112891307441	CD163	TGFB1	IFI44L	ITGB1	TGFB1->ITGB1	CD163->IFI44L	0.986926154477119	dementia
MKI67:CALM1->FRMD4A:OPRM1	-0.0167302756822769	0.0430825979618932	-0.388330241761996	0.697771660159668	MKI67	CALM1	FRMD4A	OPRM1	CALM1->OPRM1	MKI67->FRMD4A	0.9435164350745124	dementia
PICALM:CALCB->PICALM:ADRB2	-0.0167306441485151	0.0165540890381378	-1.01066534739366	0.312176627751641	PICALM	CALCB	PICALM	ADRB2	CALCB->ADRB2	PICALM->PICALM	0.7554690138111807	dementia
IFI44L:RTN4->HIST:RTN4RL1	-0.0167318187146204	0.0059379605616675	-2.81777195063106	0.0048358143123604	IFI44L	RTN4	HIST	RTN4RL1	RTN4->RTN4RL1	IFI44L->HIST	0.198971582326801	dementia
HIST:SPP1->HIF1A:ITGAV_ITGB1	-0.0167328298046559	0.0923367928764133	-0.181215193677473	0.856198669209272	HIST	SPP1	HIF1A	ITGAV_ITGB1	SPP1->ITGAV_ITGB1	HIST->HIF1A	0.9823061687921594	dementia
HIST:AFDN->GPNMB:EPHB6	-0.0167355642117005	0.0061351090391014	-2.72783484450531	0.0063751517865595	HIST	AFDN	GPNMB	EPHB6	AFDN->EPHB6	HIST->GPNMB	0.3084546921233624	dementia
AIF1:FAM3C->TMEM163:CLEC2D	-0.0167367548348782	0.0082874950409778	-2.01951913722092	0.0434332902930235	AIF1	FAM3C	TMEM163	CLEC2D	FAM3C->CLEC2D	AIF1->TMEM163	0.6175161415354037	dementia
CD163:PSEN1->CD163:NCSTN	-0.0167370947419691	0.0083719380275129	-1.99918999483339	0.0455878006965574	CD163	PSEN1	CD163	NCSTN	PSEN1->NCSTN	CD163->CD163	0.6295110193336264	dementia
HIF1A:NECTIN3->CCL3:NECTIN1	-0.0167405568509224	0.030620087598986	-0.546718124068227	0.584572400682563	HIF1A	NECTIN3	CCL3	NECTIN1	NECTIN3->NECTIN1	HIF1A->CCL3	0.999999999984748	dementia
FRMD4A:CD99->ERN1:CD99L2	-0.0167465255827964	0.0112838072157988	-1.48412014336341	0.137777050205528	FRMD4A	CD99	ERN1	CD99L2	CD99->CD99L2	FRMD4A->ERN1	0.7720911317868855	dementia
FRMD4A:MAML2->HIST:NOTCH1	-0.0167467146297391	0.0187045902985566	-0.895326460640593	0.370612599372604	FRMD4A	MAML2	HIST	NOTCH1	MAML2->NOTCH1	FRMD4A->HIST	0.8940398137575223	dementia
FRMD4A:TNFSF8->MKI67:TNFRSF8	-0.0167480294576034	0.0128371556188036	-1.30465267812686	0.192011141983213	FRMD4A	TNFSF8	MKI67	TNFRSF8	TNFSF8->TNFRSF8	FRMD4A->MKI67	0.8270699423385272	dementia
TMEM163:C1QA->CD163:CD33	-0.0167487095046575	0.0089826413179098	-1.86456398645947	0.0622425448022716	TMEM163	C1QA	CD163	CD33	C1QA->CD33	TMEM163->CD163	0.9414932956898144	dementia
IFI44L:LGALS3BP->HIF1A:ITGB1	-0.0167497324790527	0.026031532869086	-0.643440114083485	0.519938561462126	IFI44L	LGALS3BP	HIF1A	ITGB1	LGALS3BP->ITGB1	IFI44L->HIF1A	0.9488888935471416	dementia
IFI44L:SDC2->GPNMB:PTPRJ	-0.0167509323389408	0.0157405858541094	-1.06418734945419	0.28724383668001	IFI44L	SDC2	GPNMB	PTPRJ	SDC2->PTPRJ	IFI44L->GPNMB	0.9958569090014564	dementia
ERN1:HMGB1->HSPA1A:CXCR4	-0.0167547920299594	0.0132449372173143	-1.26499595695002	0.205872777194387	ERN1	HMGB1	HSPA1A	CXCR4	HMGB1->CXCR4	ERN1->HSPA1A	0.8846340455921555	dementia
HSPA1A:SERPINE1->HIF1A:LRP1	-0.0167555200814347	0.0124345835747212	-1.3474934629494	0.177821357391496	HSPA1A	SERPINE1	HIF1A	LRP1	SERPINE1->LRP1	HSPA1A->HIF1A	0.9940945914353332	dementia
HSPA1A:LRPAP1->FRMD4A:SORL1	-0.0167579758997551	0.0756688802168759	-0.221464568416036	0.824730721955216	HSPA1A	LRPAP1	FRMD4A	SORL1	LRPAP1->SORL1	HSPA1A->FRMD4A	0.994437330989768	dementia
ERN1:SERPINE1->IFI44L:PLAUR	-0.0167586915932208	0.0074203475141848	-2.25847799731542	0.0239158748158568	ERN1	SERPINE1	IFI44L	PLAUR	SERPINE1->PLAUR	ERN1->IFI44L	0.1349538650323347	dementia
HIF1A:HLA-DQA2->HIST:CD4	-0.0167593909654581	0.0311249120661521	-0.538455849444269	0.590262377928023	HIF1A	HLA-DQA2	HIST	CD4	HLA-DQA2->CD4	HIF1A->HIST	0.9447542309612834	dementia
CCL3:VEGFA->AIF1:ITGAV	-0.0167605960709974	0.0160882141222559	-1.04179344852275	0.297507452245526	CCL3	VEGFA	AIF1	ITGAV	VEGFA->ITGAV	CCL3->AIF1	0.999999999996409	dementia
FRMD4A:SELPLG->HSPA1A:ITGAM	-0.0167610095391895	0.0151536189224471	-1.10607305258028	0.268694901275457	FRMD4A	SELPLG	HSPA1A	ITGAM	SELPLG->ITGAM	FRMD4A->HSPA1A	0.9157533212095356	dementia
HIST:CD14->HSPA1A:RIPK1	-0.0167675146148968	0.0083514759204975	-2.00773070227543	0.0446719162146676	HIST	CD14	HSPA1A	RIPK1	CD14->RIPK1	HIST->HSPA1A	0.987169650107713	dementia
IFI44L:APP->GPNMB:DCC	-0.0167737651286491	0.0057557348162579	-2.91426996971251	0.0035652144500715	IFI44L	APP	GPNMB	DCC	APP->DCC	IFI44L->GPNMB	0.5018039338475636	dementia
TMEM163:VEGFB->FRMD4A:ADRB2	-0.0167749880503371	0.0084333032134532	-1.98913612208047	0.0466861802287258	TMEM163	VEGFB	FRMD4A	ADRB2	VEGFB->ADRB2	TMEM163->FRMD4A	0.5692209672332346	dementia
TMEM163:ICAM1->FRMD4A:ITGAL_ITGB2	-0.0167767695229908	0.0093629482577466	-1.79182550849944	0.0731609213724067	TMEM163	ICAM1	FRMD4A	ITGAL_ITGB2	ICAM1->ITGAL_ITGB2	TMEM163->FRMD4A	0.6158620843886177	dementia
HIF1A:COPA->ERN1:P2RY6	-0.0167775757190494	0.0111166117309788	-1.50923465936074	0.131238825880306	HIF1A	COPA	ERN1	P2RY6	COPA->P2RY6	HIF1A->ERN1	0.8618658656650293	dementia
FRMD4A:ADAM17->MKI67:RHBDF2	-0.016780439283434	0.0588528044706511	-0.285125567666059	0.775547942533103	FRMD4A	ADAM17	MKI67	RHBDF2	ADAM17->RHBDF2	FRMD4A->MKI67	0.9609650277999142	dementia
AIF1:HLA-B->CD163:LILRA1	-0.0167814099411976	0.0072338559838416	-2.31984296876832	0.0203493736777447	AIF1	HLA-B	CD163	LILRA1	HLA-B->LILRA1	AIF1->CD163	0.7031246197205989	dementia
ERN1:CALM3->FRMD4A:KCNQ3	-0.0167863166072423	0.0111454591033336	-1.5061126196427	0.132038265563084	ERN1	CALM3	FRMD4A	KCNQ3	CALM3->KCNQ3	ERN1->FRMD4A	0.8212589317405397	dementia
AIF1:PLAT->HIST:LRP1	-0.0167891683713174	0.010035264737659	-1.67301698661852	0.0943239520780488	AIF1	PLAT	HIST	LRP1	PLAT->LRP1	AIF1->HIST	0.6333179639526134	dementia
HIST:TNFSF13B->IFI44L:TFRC	-0.0167963119822589	0.0106529500301964	-1.57668175807159	0.114868769854383	HIST	TNFSF13B	IFI44L	TFRC	TNFSF13B->TFRC	HIST->IFI44L	0.9629831872792444	dementia
PICALM:HMGB1->CCL3:CXCR4	-0.0168039734747242	0.009285176278616	-1.80976353819195	0.0703324645163176	PICALM	HMGB1	CCL3	CXCR4	HMGB1->CXCR4	PICALM->CCL3	0.8998505388033057	dementia
TMEM163:HLA-F->TMEM163:LILRB2	-0.0168053860143379	0.0146760566757039	-1.14508865601201	0.252172434156285	TMEM163	HLA-F	TMEM163	LILRB2	HLA-F->LILRB2	TMEM163->TMEM163	0.8952071197429953	dementia
HIST:ADAM15->CCL3:ITGAV	-0.0168072930415763	0.0105246101932943	-1.59695159563107	0.110276497365314	HIST	ADAM15	CCL3	ITGAV	ADAM15->ITGAV	HIST->CCL3	0.9622956578470224	dementia
CCL3:SPP1->FRMD4A:ITGA5_ITGB1	-0.0168104980530691	0.0146486734276354	-1.14757818420304	0.251142740039188	CCL3	SPP1	FRMD4A	ITGA5_ITGB1	SPP1->ITGA5_ITGB1	CCL3->FRMD4A	0.7316117564543181	dementia
IFI44L:WNT2B->HIF1A:FZD2_LRP6	-0.0168187730123711	0.0336431074363279	-0.499917346939544	0.617133277207971	IFI44L	WNT2B	HIF1A	FZD2_LRP6	WNT2B->FZD2_LRP6	IFI44L->HIF1A	0.9571081238576724	dementia
HIST:CALM1->TMEM163:RYR2	-0.0168188397462263	0.0121768301782852	-1.38121658099652	0.167212378064882	HIST	CALM1	TMEM163	RYR2	CALM1->RYR2	HIST->TMEM163	0.9984077816567856	dementia
IFI44L:GSTM2->TMEM163:RYR2	-0.0168226784688892	0.0123964020414731	-1.35706138060121	0.174761708139222	IFI44L	GSTM2	TMEM163	RYR2	GSTM2->RYR2	IFI44L->TMEM163	0.999999999965492	dementia
FRMD4A:F8->TMEM163:LRP1	-0.0168260250905312	0.010011763240009	-1.68062554888344	0.0928356700367278	FRMD4A	F8	TMEM163	LRP1	F8->LRP1	FRMD4A->TMEM163	0.6110286848282663	dementia
IFI44L:TGFB1->CD163:ITGB5	-0.0168273291120996	0.0269233096152534	-0.625009679440232	0.531964705287654	IFI44L	TGFB1	CD163	ITGB5	TGFB1->ITGB5	IFI44L->CD163	0.9635367010170592	dementia
FRMD4A:GNAI2->AIF1:IGF1R	-0.0168300442199974	0.0095935260976115	-1.75431265300748	0.0793769488652394	FRMD4A	GNAI2	AIF1	IGF1R	GNAI2->IGF1R	FRMD4A->AIF1	0.4773490486553438	dementia
MKI67:PDGFB->FRMD4A:LRP1	-0.0168308279521597	0.0110852852215417	-1.5183035542877	0.128937892088057	MKI67	PDGFB	FRMD4A	LRP1	PDGFB->LRP1	MKI67->FRMD4A	0.7291626705503127	dementia
ERN1:SPP1->HIST:ITGAV_ITGB1	-0.0168309192397581	0.0149025897967737	-1.12939559293257	0.258730991127834	ERN1	SPP1	HIST	ITGAV_ITGB1	SPP1->ITGAV_ITGB1	ERN1->HIST	0.8379092316225759	dementia
FRMD4A:CALM1->CCL3:KCNQ1	-0.0168331199220175	0.0250410627541379	-0.672220667600698	0.501443225469668	FRMD4A	CALM1	CCL3	KCNQ1	CALM1->KCNQ1	FRMD4A->CCL3	0.8025478459533714	dementia
MKI67:CXCL12->ERN1:ITGA5	-0.016835564309609	0.0606617350551896	-0.277531862454843	0.781371743608442	MKI67	CXCL12	ERN1	ITGA5	CXCL12->ITGA5	MKI67->ERN1	0.9602452504024072	dementia
CCL3:ENTPD1->HSPA1A:TMIGD3	-0.0168372668212226	0.0145987642233942	-1.15333507436481	0.248772879065223	CCL3	ENTPD1	HSPA1A	TMIGD3	ENTPD1->TMIGD3	CCL3->HSPA1A	0.9941281695969134	dementia
HIST:ANOS1->HIST:FGFR1	-0.0168388776484133	0.0074432722140122	-2.26229501813914	0.0236791820228881	HIST	ANOS1	HIST	FGFR1	ANOS1->FGFR1	HIST->HIST	0.5761934292236105	dementia
HIST:CD14->TMEM163:RIPK1	-0.0168433569407954	0.0127352150302419	-1.32258127568306	0.185974664457005	HIST	CD14	TMEM163	RIPK1	CD14->RIPK1	HIST->TMEM163	0.9984077816567856	dementia
HIST:RPS19->CCL3:C5AR1	-0.0168484545840271	0.0101264876987167	-1.66380042965562	0.0961523181074118	HIST	RPS19	CCL3	C5AR1	RPS19->C5AR1	HIST->CCL3	0.9622956578470224	dementia
AIF1:TNFSF10->HIST:TNFRSF10A	-0.0168522577472557	0.0131491776304883	-1.28162066258663	0.199975748242564	AIF1	TNFSF10	HIST	TNFRSF10A	TNFSF10->TNFRSF10A	AIF1->HIST	0.7345846210328053	dementia
HIST:VCAN->HIST:TLR2	-0.0168564853104962	0.0117495421434133	-1.43465039784089	0.151386745480226	HIST	VCAN	HIST	TLR2	VCAN->TLR2	HIST->HIST	0.8577577094969169	dementia
MKI67:ITGB2->ERN1:CD226	-0.0168569391411961	0.0099849654744649	-1.68823209096768	0.0913666852666462	MKI67	ITGB2	ERN1	CD226	ITGB2->CD226	MKI67->ERN1	0.9602452504024072	dementia
GPNMB:TGFB2->IFI44L:ENG	-0.0168583696492513	0.0312389929845918	-0.539657909509646	0.589432972136951	GPNMB	TGFB2	IFI44L	ENG	TGFB2->ENG	GPNMB->IFI44L	0.971592735792905	dementia
TMEM163:COL18A1->HIST:ITGA1_ITGB1	-0.0168585908576508	0.0129021360459333	-1.30665114657232	0.191331217528877	TMEM163	COL18A1	HIST	ITGA1_ITGB1	COL18A1->ITGA1_ITGB1	TMEM163->HIST	0.9074939957450038	dementia
HSPA1A:IL16->CCL3:CD9	-0.0168675860371286	0.025773376002615	-0.654457764299764	0.512816929490385	HSPA1A	IL16	CCL3	CD9	IL16->CD9	HSPA1A->CCL3	0.999999999968396	dementia
TMEM163:COL18A1->AIF1:ITGB5	-0.0168693211316921	0.0086395134360942	-1.9525776835088	0.0508696576576815	TMEM163	COL18A1	AIF1	ITGB5	COL18A1->ITGB5	TMEM163->AIF1	0.8447996718150677	dementia
GPNMB:SDC2->AIF1:PTPRJ	-0.0168740474027234	0.015516697559778	-1.08747672226749	0.276826180524985	GPNMB	SDC2	AIF1	PTPRJ	SDC2->PTPRJ	GPNMB->AIF1	0.9437484262282466	dementia
TMEM163:APP->CD163:LRP6	-0.0168813241955992	0.0149842738661047	-1.12660275342309	0.25991047446431	TMEM163	APP	CD163	LRP6	APP->LRP6	TMEM163->CD163	0.9414932956898144	dementia
CD163:PSEN1->CD163:NOTCH2	-0.0168822228490294	0.0346955352012019	-0.486581998263701	0.626554583257288	CD163	PSEN1	CD163	NOTCH2	PSEN1->NOTCH2	CD163->CD163	0.9802568691966702	dementia
TMEM163:ADAM10->ERN1:NOTCH2	-0.0168824290750441	0.0077027929696729	-2.19172826551522	0.0283991335097849	TMEM163	ADAM10	ERN1	NOTCH2	ADAM10->NOTCH2	TMEM163->ERN1	0.3513077997136354	dementia
HIF1A:ANXA1->MKI67:FPR1	-0.0168863149376592	0.00983548768704	-1.71687622159397	0.0860017903799198	HIF1A	ANXA1	MKI67	FPR1	ANXA1->FPR1	HIF1A->MKI67	0.817656863117552	dementia
PICALM:HLA-DQA2->GPNMB:CD4	-0.0168868380947787	0.0288766827164246	-0.584791482477789	0.558687932219708	PICALM	HLA-DQA2	GPNMB	CD4	HLA-DQA2->CD4	PICALM->GPNMB	0.8164108483210595	dementia
CCL3:NRG2->TMEM163:NRP2	-0.0168900862261913	0.0544717748266487	-0.310070422341523	0.756507404080135	CCL3	NRG2	TMEM163	NRP2	NRG2->NRP2	CCL3->TMEM163	0.999999999957951	dementia
ERN1:CALM3->HSPA1A:KCNQ3	-0.0168907247759462	0.0114212266836793	-1.47888884826029	0.139170024305075	ERN1	CALM3	HSPA1A	KCNQ3	CALM3->KCNQ3	ERN1->HSPA1A	0.8846340455921555	dementia
MKI67:LAMC1->AIF1:ITGA9_ITGB1	-0.0168910080525202	0.0149481052570959	-1.12997652625586	0.25848611576869	MKI67	LAMC1	AIF1	ITGA9_ITGB1	LAMC1->ITGA9_ITGB1	MKI67->AIF1	0.8888545768268994	dementia
AIF1:HSP90AA1->HIF1A:CFTR	-0.0168943958294316	0.0090703175192008	-1.86260247159684	0.0625182163633024	AIF1	HSP90AA1	HIF1A	CFTR	HSP90AA1->CFTR	AIF1->HIF1A	0.956147801746172	dementia
CCL3:WNT5A->ERN1:ROR2	-0.0168969626378153	0.036791391850486	-0.459264023130239	0.646044579791769	CCL3	WNT5A	ERN1	ROR2	WNT5A->ROR2	CCL3->ERN1	0.999999999997741	dementia
CD163:HSP90B1->MKI67:TLR1	-0.0168990976082978	0.039025439463022	-0.433027733725082	0.664994621779166	CD163	HSP90B1	MKI67	TLR1	HSP90B1->TLR1	CD163->MKI67	0.964964858951046	dementia
ERN1:GRN->HSPA1A:SORT1	-0.0169105540376417	0.0073791757661621	-2.29165892960382	0.0219253321054044	ERN1	GRN	HSPA1A	SORT1	GRN->SORT1	ERN1->HSPA1A	0.3851232248079729	dementia
ERN1:ANGPTL1->HIF1A:LILRB2	-0.0169105547381154	0.0133106343965649	-1.27045445275543	0.203922797300182	ERN1	ANGPTL1	HIF1A	LILRB2	ANGPTL1->LILRB2	ERN1->HIF1A	0.8348592223357301	dementia
TMEM163:LIN7C->AIF1:ABCA1	-0.0169121776696562	0.0062752812343895	-2.69504696888719	0.0070378709555279	TMEM163	LIN7C	AIF1	ABCA1	LIN7C->ABCA1	TMEM163->AIF1	0.5029959882588014	dementia
AIF1:APOE->CD163:ABCA1	-0.0169146879333569	0.0961370920702365	-0.1759434113214	0.86033839998628	AIF1	APOE	CD163	ABCA1	APOE->ABCA1	AIF1->CD163	0.9921306177254082	dementia
CD163:CXCL12->AIF1:CD4	-0.0169155148744646	0.013630904658732	-1.24096788129381	0.214617614277289	CD163	CXCL12	AIF1	CD4	CXCL12->CD4	CD163->AIF1	0.8687485216457264	dementia
ERN1:LGALS9->CD163:CD44	-0.0169190719721821	0.010162984324552	-1.66477399077637	0.0959578548250528	ERN1	LGALS9	CD163	CD44	LGALS9->CD44	ERN1->CD163	0.7731200200937208	dementia
CCL3:MRC1->GPNMB:PTPRC	-0.0169200908190435	0.0325068135461497	-0.520509055586827	0.602708817943841	CCL3	MRC1	GPNMB	PTPRC	MRC1->PTPRC	CCL3->GPNMB	0.9988366248242294	dementia
CCL3:GPC3->HIF1A:IGF1R	-0.0169225091290536	0.0304008775456819	-0.556645416028697	0.577769717425052	CCL3	GPC3	HIF1A	IGF1R	GPC3->IGF1R	CCL3->HIF1A	0.999999999977921	dementia
HSPA1A:C3->HIF1A:C3AR1	-0.0169285678591273	0.0226547969837444	-0.747239883512271	0.454918773214376	HSPA1A	C3	HIF1A	C3AR1	C3->C3AR1	HSPA1A->HIF1A	0.9940945914353332	dementia
CD163:ADAM9->MKI67:ITGA6	-0.0169292604388535	0.0139043802887439	-1.21754872114353	0.22339551110422	CD163	ADAM9	MKI67	ITGA6	ADAM9->ITGA6	CD163->MKI67	0.9388590977511526	dementia
CCL3:SERPINF1->GPNMB:PLXDC1	-0.0169307099579513	0.0345891134746784	-0.489480887399607	0.624501282460502	CCL3	SERPINF1	GPNMB	PLXDC1	SERPINF1->PLXDC1	CCL3->GPNMB	0.9988366248242294	dementia
GPNMB:TF->ERN1:ADRB2	-0.0169307822390052	0.0199882058452487	-0.847038617176824	0.39697359709621	GPNMB	TF	ERN1	ADRB2	TF->ADRB2	GPNMB->ERN1	0.999999917340304	dementia
IFI44L:CD99->HIF1A:CD99L2	-0.0169328617741836	0.010335782839377	-1.63827569109455	0.101364196259653	IFI44L	CD99	HIF1A	CD99L2	CD99->CD99L2	IFI44L->HIF1A	0.9488888935471416	dementia
CCL3:ARF6->MKI67:PLD1	-0.0169357681042679	0.0172871412129557	-0.979674307951827	0.32724691208904	CCL3	ARF6	MKI67	PLD1	ARF6->PLD1	CCL3->MKI67	0.8903309842869412	dementia
HSPA1A:CALM3->TMEM163:CACNA1C	-0.0169399250668289	0.0072756273814722	-2.328311247765	0.0198955824803055	HSPA1A	CALM3	TMEM163	CACNA1C	CALM3->CACNA1C	HSPA1A->TMEM163	0.493599927249484	dementia
FRMD4A:CALM1->IFI44L:OPRM1	-0.0169418778352398	0.0183130569450296	-0.925125602246215	0.3549005769994	FRMD4A	CALM1	IFI44L	OPRM1	CALM1->OPRM1	FRMD4A->IFI44L	0.8848507925934502	dementia
CD163:APP->FRMD4A:LRP6	-0.0169421135914461	0.0192986481498447	-0.877891210819469	0.380002759374062	CD163	APP	FRMD4A	LRP6	APP->LRP6	CD163->FRMD4A	0.8316981725366019	dementia
TMEM163:WNT5A->AIF1:ADRB2	-0.0169439301071996	0.013820276742684	-1.22601959589334	0.220191300895807	TMEM163	WNT5A	AIF1	ADRB2	WNT5A->ADRB2	TMEM163->AIF1	0.8701039112682487	dementia
HIF1A:ADAM9->HIST:ITGB1	-0.0169475782155698	0.0362168131966256	-0.467947804340469	0.639821916381195	HIF1A	ADAM9	HIST	ITGB1	ADAM9->ITGB1	HIF1A->HIST	0.9588507576171554	dementia
HIST:ADM->MKI67:RAMP1	-0.0169482709912146	0.0048386064400963	-3.50271740449241	0.0004605377832685	HIST	ADM	MKI67	RAMP1	ADM->RAMP1	HIST->MKI67	0.0824362632050614	dementia
HIF1A:C3->TMEM163:NRP1	-0.0169502825456512	0.0458703883267049	-0.369525595138313	0.711735998878199	HIF1A	C3	TMEM163	NRP1	C3->NRP1	HIF1A->TMEM163	0.9694064267281431	dementia
AIF1:CALM3->ERN1:INSR	-0.0169504757989594	0.0195148765463664	-0.868592520105671	0.385070047159358	AIF1	CALM3	ERN1	INSR	CALM3->INSR	AIF1->ERN1	0.8899732045414506	dementia
CD163:THBS1->TMEM163:CD47	-0.0169521918160095	0.0088920539929008	-1.90644274422352	0.0565927874764169	CD163	THBS1	TMEM163	CD47	THBS1->CD47	CD163->TMEM163	0.9184009172728544	dementia
PICALM:CALM3->TMEM163:GRM7	-0.0169532638917396	0.0065925692639231	-2.571571600243	0.0101238078851741	PICALM	CALM3	TMEM163	GRM7	CALM3->GRM7	PICALM->TMEM163	0.4767393167745621	dementia
HSPA1A:ADAM10->PICALM:TSPAN14	-0.0169538756094907	0.0605905497402386	-0.279810559273265	0.779622850051834	HSPA1A	ADAM10	PICALM	TSPAN14	ADAM10->TSPAN14	HSPA1A->PICALM	0.99999999997738	dementia
PICALM:VCL->TMEM163:ITGB5	-0.0169541130367489	0.0098880433909283	-1.71460746746957	0.0864172187237044	PICALM	VCL	TMEM163	ITGB5	VCL->ITGB5	PICALM->TMEM163	0.9934161045528432	dementia
IFI44L:HSPA8->ERN1:ADRB2	-0.0169551103617865	0.0509851243365351	-0.332550142466491	0.739473883665029	IFI44L	HSPA8	ERN1	ADRB2	HSPA8->ADRB2	IFI44L->ERN1	0.999999999997605	dementia
TMEM163:SLIT2->CD163:PLXNA1	-0.016955324098654	0.009191580695469	-1.84465813448302	0.065087284556847	TMEM163	SLIT2	CD163	PLXNA1	SLIT2->PLXNA1	TMEM163->CD163	0.9414932956898144	dementia
HSPA1A:GNAI2->HIST:OPRM1	-0.016960623179386	0.0197246228414277	-0.859870595029253	0.389860379215234	HSPA1A	GNAI2	HIST	OPRM1	GNAI2->OPRM1	HSPA1A->HIST	0.999999999968253	dementia
TMEM163:APP->TMEM163:RPSA	-0.0169620275972249	0.0214846370172134	-0.789495656065075	0.42982236767011	TMEM163	APP	TMEM163	RPSA	APP->RPSA	TMEM163->TMEM163	0.8952071197429953	dementia
PICALM:APP->FRMD4A:LRP6	-0.0169643199559045	0.0169407081606428	-1.0013937903326	0.316636465014336	PICALM	APP	FRMD4A	LRP6	APP->LRP6	PICALM->FRMD4A	0.8664798769154254	dementia
TMEM163:TGFB1->PICALM:ENG	-0.0169650937524064	0.0201662589785645	-0.841261325188737	0.400201551804598	TMEM163	TGFB1	PICALM	ENG	TGFB1->ENG	TMEM163->PICALM	0.8657149356979275	dementia
CD163:SEMA4D->FRMD4A:PLXNB2	-0.0169657079250873	0.0205944981409591	-0.823798075047297	0.410054301546042	CD163	SEMA4D	FRMD4A	PLXNB2	SEMA4D->PLXNB2	CD163->FRMD4A	0.8316981725366019	dementia
AIF1:SERPINA1->HIST:LRP1	-0.01696579874418	0.0093510612981541	-1.81431799057172	0.0696287833720014	AIF1	SERPINA1	HIST	LRP1	SERPINA1->LRP1	AIF1->HIST	0.5621445602511163	dementia
IFI44L:COL18A1->FRMD4A:ITGB5	-0.0169675856277936	0.0059589312390027	-2.84742094634962	0.0044075039439926	IFI44L	COL18A1	FRMD4A	ITGB5	COL18A1->ITGB5	IFI44L->FRMD4A	0.336013546589944	dementia
ERN1:WNT5A->GPNMB:RYK	-0.0169708266862971	0.0166939281663788	-1.01658678036461	0.30935004559221	ERN1	WNT5A	GPNMB	RYK	WNT5A->RYK	ERN1->GPNMB	0.8552689150218251	dementia
TMEM163:ADAM10->HIST:NOTCH1	-0.0169739739157022	0.0108864941129679	-1.55917724655571	0.118954434638117	TMEM163	ADAM10	HIST	NOTCH1	ADAM10->NOTCH1	TMEM163->HIST	0.9074939957450038	dementia
IFI44L:CXCL12->TMEM163:ITGA5	-0.0169767600667687	0.0066250954841486	-2.56249288895346	0.0103923715783512	IFI44L	CXCL12	TMEM163	ITGA5	CXCL12->ITGA5	IFI44L->TMEM163	0.9138308922330398	dementia
MKI67:NAMPT->AIF1:ITGA5_ITGB1	-0.0169822364432876	0.0158879650991063	-1.06887422884903	0.285126345890456	MKI67	NAMPT	AIF1	ITGA5_ITGB1	NAMPT->ITGA5_ITGB1	MKI67->AIF1	0.8888545768268994	dementia
FRMD4A:ARPC5->ERN1:ADRB2	-0.0169901857705061	0.0398275047055178	-0.426594281919757	0.66967486328579	FRMD4A	ARPC5	ERN1	ADRB2	ARPC5->ADRB2	FRMD4A->ERN1	0.8655300904609358	dementia
HSPA1A:COPA->CD163:CD74	-0.0169934372652963	0.062651919457052	-0.271235700558948	0.786209756684999	HSPA1A	COPA	CD163	CD74	COPA->CD74	HSPA1A->CD163	0.999999999946263	dementia
CCL3:TGFB1->CD163:TGFBR1_TGFBR2	-0.0169934783803944	0.0328316338568418	-0.517594660518339	0.604741107967511	CCL3	TGFB1	CD163	TGFBR1_TGFBR2	TGFB1->TGFBR1_TGFBR2	CCL3->CD163	0.9606861710641468	dementia
MKI67:IL18->TMEM163:IL1RAPL1	-0.0170010740934194	0.0397833054592933	-0.427341918856267	0.6691303048645	MKI67	IL18	TMEM163	IL1RAPL1	IL18->IL1RAPL1	MKI67->TMEM163	0.9851886176694022	dementia
TMEM163:WNT5A->HIST:ROR2	-0.0170039522016534	0.0095356863616831	-1.78319122050612	0.0745551811400356	TMEM163	WNT5A	HIST	ROR2	WNT5A->ROR2	TMEM163->HIST	0.9074939957450038	dementia
MKI67:HLA-F->CD163:LILRB1	-0.0170065659108732	0.0049290199388852	-3.45029359218203	0.000559977199756	MKI67	HLA-F	CD163	LILRB1	HLA-F->LILRB1	MKI67->CD163	0.2505828709480163	dementia
CCL3:LTBP3->HIF1A:ITGB5	-0.017006685091036	0.0213153916884284	-0.797859375029384	0.424952100725233	CCL3	LTBP3	HIF1A	ITGB5	LTBP3->ITGB5	CCL3->HIF1A	0.999999999977921	dementia
AIF1:COPA->CCL3:P2RY6	-0.0170130116611591	0.0088760794342108	-1.91672593595617	0.0552727584995977	AIF1	COPA	CCL3	P2RY6	COPA->P2RY6	AIF1->CCL3	0.99999999999362	dementia
TMEM163:MTMR4->PICALM:SMAD3	-0.0170185685682676	0.0165299086287093	-1.02956216822092	0.30321558221039	TMEM163	MTMR4	PICALM	SMAD3	MTMR4->SMAD3	TMEM163->PICALM	0.8657149356979275	dementia
FRMD4A:WNT5A->PICALM:ROR2	-0.0170352420663551	0.0066629633747797	-2.55670654454381	0.0105668318499119	FRMD4A	WNT5A	PICALM	ROR2	WNT5A->ROR2	FRMD4A->PICALM	0.4414619333719957	dementia
HIST:CCL4->CCL3:CCR1	-0.0170368505582871	0.0135911178515025	-1.2535282781323	0.210013514467769	HIST	CCL4	CCL3	CCR1	CCL4->CCR1	HIST->CCL3	0.9622956578470224	dementia
CCL3:CALM1->ERN1:OPRM1	-0.0170375515168079	0.0441664646123406	-0.385757648169272	0.699676163908446	CCL3	CALM1	ERN1	OPRM1	CALM1->OPRM1	CCL3->ERN1	0.999999999997741	dementia
IFI44L:WNT5B->IFI44L:FZD4	-0.0170405080044526	0.0559394319143351	-0.304624259154941	0.760652341507701	IFI44L	WNT5B	IFI44L	FZD4	WNT5B->FZD4	IFI44L->IFI44L	0.969736885217423	dementia
ERN1:LGALS9->AIF1:CD47	-0.0170485932925997	0.0311800984099997	-0.546778046317265	0.584531227390905	ERN1	LGALS9	AIF1	CD47	LGALS9->CD47	ERN1->AIF1	0.9215313737948452	dementia
CCL3:CALM3->ERN1:KCNQ3	-0.0170516448458748	0.0445278579975832	-0.382943299154437	0.701761805867307	CCL3	CALM3	ERN1	KCNQ3	CALM3->KCNQ3	CCL3->ERN1	0.999999999997741	dementia
CD163:IGF1->PICALM:IGF1R	-0.0170545920707292	0.0158347750516081	-1.07703406048684	0.281465049444979	CD163	IGF1	PICALM	IGF1R	IGF1->IGF1R	CD163->PICALM	0.8094738763770202	dementia
MKI67:MRC1->TMEM163:PTPRC	-0.0170566449257573	0.0373613924886258	-0.456531295800871	0.648007971420129	MKI67	MRC1	TMEM163	PTPRC	MRC1->PTPRC	MKI67->TMEM163	0.9851886176694022	dementia
FRMD4A:ADAM9->CD163:ITGAV	-0.0170585203470537	0.0485785734207039	-0.35115317609931	0.725473436067998	FRMD4A	ADAM9	CD163	ITGAV	ADAM9->ITGAV	FRMD4A->CD163	0.9690624557745872	dementia
HIST:GSTO1->ERN1:RYR1	-0.0170671126258566	0.0344918827104376	-0.494815338702631	0.620730475987356	HIST	GSTO1	ERN1	RYR1	GSTO1->RYR1	HIST->ERN1	0.9257262036470842	dementia
MKI67:PLAU->MKI67:ST14	-0.017067828735647	0.0078910714939627	-2.16292917238239	0.0305466276226785	MKI67	PLAU	MKI67	ST14	PLAU->ST14	MKI67->MKI67	0.5231109980383694	dementia
HIF1A:LRP1B->HSPA1A:PLAUR	-0.0170684245203795	0.0225732175401856	-0.756136093137531	0.449567603911376	HIF1A	LRP1B	HSPA1A	PLAUR	LRP1B->PLAUR	HIF1A->HSPA1A	0.999999999979967	dementia
GPNMB:C5->ERN1:C5AR1	-0.0170685012391899	0.0140613469662696	-1.21385961673045	0.224801336115793	GPNMB	C5	ERN1	C5AR1	C5->C5AR1	GPNMB->ERN1	0.999999917340304	dementia
CD163:LIPC->CD163:LRP1	-0.0170686539879403	0.0111842378720373	-1.5261347427718	0.12697631118868	CD163	LIPC	CD163	LRP1	LIPC->LRP1	CD163->CD163	0.7347084120003657	dementia
AIF1:LGALS9->TMEM163:SLC1A5	-0.0170730453449614	0.0063078979000835	-2.70661409163508	0.0067973221340814	AIF1	LGALS9	TMEM163	SLC1A5	LGALS9->SLC1A5	AIF1->TMEM163	0.3542160089871307	dementia
PICALM:TGS1->TMEM163:RXRA	-0.0170738414438119	0.0103371454745483	-1.65169789724353	0.098596151557476	PICALM	TGS1	TMEM163	RXRA	TGS1->RXRA	PICALM->TMEM163	0.9934161045528432	dementia
HIST:APOE->FRMD4A:TREM2	-0.0170820263932647	0.0161906790937219	-1.05505311385539	0.291401033744497	HIST	APOE	FRMD4A	TREM2	APOE->TREM2	HIST->FRMD4A	0.8968889348653067	dementia
HIST:APOE->TMEM163:ABCA1	-0.0170829879024498	0.0364025689712379	-0.46927973451399	0.638869698776848	HIST	APOE	TMEM163	ABCA1	APOE->ABCA1	HIST->TMEM163	0.9984077816567856	dementia
HIF1A:LGALS9->TMEM163:HAVCR2	-0.0170835618195295	0.0110251166615086	-1.54951302049913	0.121258443970145	HIF1A	LGALS9	TMEM163	HAVCR2	LGALS9->HAVCR2	HIF1A->TMEM163	0.8800978717593025	dementia
HIST:HGF->CD163:CD44	-0.0170868643203865	0.0119396775344142	-1.43109931328851	0.152401754084305	HIST	HGF	CD163	CD44	HGF->CD44	HIST->CD163	0.7434006596248958	dementia
FRMD4A:GAS6->IFI44L:AXL	-0.0170887522553919	0.0396698205928232	-0.430774629177008	0.666632248748973	FRMD4A	GAS6	IFI44L	AXL	GAS6->AXL	FRMD4A->IFI44L	0.9385428173364456	dementia
GPNMB:MAML2->HIST:NOTCH1	-0.0170911031945694	0.0181115324855084	-0.943658589257674	0.345344141874141	GPNMB	MAML2	HIST	NOTCH1	MAML2->NOTCH1	GPNMB->HIST	0.7821806799497056	dementia
TMEM163:FSTL5->TMEM163:IL6R	-0.017091454447635	0.0191002354939411	-0.894829514173095	0.370878230512035	TMEM163	FSTL5	TMEM163	IL6R	FSTL5->IL6R	TMEM163->TMEM163	0.8952071197429953	dementia
MKI67:APOE->IFI44L:LRP1	-0.0170955910294571	0.0396968373300264	-0.43065372909509	0.666720167730856	MKI67	APOE	IFI44L	LRP1	APOE->LRP1	MKI67->IFI44L	0.9398117618579014	dementia
CD163:FABP5->HIF1A:RXRA	-0.017096159037124	0.0399182298707577	-0.428279487654533	0.668447651126735	CD163	FABP5	HIF1A	RXRA	FABP5->RXRA	CD163->HIF1A	0.8903383040530045	dementia
MKI67:COL9A2->MKI67:ITGA10_ITGB1	-0.0170964215404351	0.0078964127793257	-2.16508711211205	0.0303810147522798	MKI67	COL9A2	MKI67	ITGA10_ITGB1	COL9A2->ITGA10_ITGB1	MKI67->MKI67	0.5231109980383694	dementia
MKI67:APOE->PICALM:TREM2	-0.0170985848031209	0.005428454426476	-3.14980719368788	0.0016337824542416	MKI67	APOE	PICALM	TREM2	APOE->TREM2	MKI67->PICALM	0.2717038905296238	dementia
HIST:TGFB1->IFI44L:ITGB5	-0.0170993469802202	0.0180689796011127	-0.946337167770519	0.343976641719593	HIST	TGFB1	IFI44L	ITGB5	TGFB1->ITGB5	HIST->IFI44L	0.999619507275159	dementia
MKI67:ADAM10->ERN1:TSPAN15	-0.0171038825563802	0.0183091460167338	-0.934171508640981	0.350215430010864	MKI67	ADAM10	ERN1	TSPAN15	ADAM10->TSPAN15	MKI67->ERN1	0.9602452504024072	dementia
MKI67:ITGB2->GPNMB:CD226	-0.017103997002354	0.0085785832413262	-1.99380206745068	0.0461736895594302	MKI67	ITGB2	GPNMB	CD226	ITGB2->CD226	MKI67->GPNMB	0.4512060541158355	dementia
MKI67:LGALS3BP->TMEM163:CD33	-0.0171062616608341	0.0516098240837331	-0.331453593662332	0.740301888553636	MKI67	LGALS3BP	TMEM163	CD33	LGALS3BP->CD33	MKI67->TMEM163	0.9851886176694022	dementia
ERN1:ADAM9->HSPA1A:ITGB1	-0.0171099621390026	0.0106520037104677	-1.60626700891859	0.108215255808148	ERN1	ADAM9	HSPA1A	ITGB1	ADAM9->ITGB1	ERN1->HSPA1A	0.8743792669298359	dementia
HIST:CALR->HIST:SCARF1	-0.0171101933544567	0.0081613837892498	-2.09648189526319	0.0360394643130346	HIST	CALR	HIST	SCARF1	CALR->SCARF1	HIST->HIST	0.7036880872108228	dementia
TMEM163:IGF1->TMEM163:IGF1R	-0.0171139701112424	0.010939995326858	-1.56434894165147	0.117735644378412	TMEM163	IGF1	TMEM163	IGF1R	IGF1->IGF1R	TMEM163->TMEM163	0.8952071197429953	dementia
FRMD4A:GNAI2->CD163:P2RY12	-0.017116161587728	0.0449045091519705	-0.381167992056247	0.703078598160256	FRMD4A	GNAI2	CD163	P2RY12	GNAI2->P2RY12	FRMD4A->CD163	0.9651120930337624	dementia
PICALM:TNFSF10->TMEM163:TNFRSF10A	-0.0171167424382512	0.0127556188523122	-1.34189823609762	0.179628993770864	PICALM	TNFSF10	TMEM163	TNFRSF10A	TNFSF10->TNFRSF10A	PICALM->TMEM163	0.9934161045528432	dementia
ERN1:APP->CD163:LRP1	-0.0171168131846167	0.0145005589736448	-1.18042436955203	0.237831474262166	ERN1	APP	CD163	LRP1	APP->LRP1	ERN1->CD163	0.8894977058990512	dementia
HIF1A:POMC->AIF1:OPRM1	-0.0171172402541919	0.0115034890371618	-1.48800422192736	0.136749780224693	HIF1A	POMC	AIF1	OPRM1	POMC->OPRM1	HIF1A->AIF1	0.9661807894371336	dementia
HIST:TAC3->HIST:TACR2	-0.0171173056594357	0.0232950184614088	-0.734805412916615	0.462458010058805	HIST	TAC3	HIST	TACR2	TAC3->TACR2	HIST->HIST	0.9351741474280942	dementia
TMEM163:PTDSS1->HIST:SCARB1	-0.0171198835801267	0.0066510002833787	-2.57403140139845	0.0100521149594888	TMEM163	PTDSS1	HIST	SCARB1	PTDSS1->SCARB1	TMEM163->HIST	0.6751367386145921	dementia
PICALM:ARF1->PICALM:PLD2	-0.0171234791552123	0.0174488378880251	-0.981353558620879	0.326418419577121	PICALM	ARF1	PICALM	PLD2	ARF1->PLD2	PICALM->PICALM	0.7641381543367325	dementia
HSPA1A:FAM3C->CD163:ADGRG5	-0.0171300360631774	0.0109826203329691	-1.55974034828047	0.118821253107285	HSPA1A	FAM3C	CD163	ADGRG5	FAM3C->ADGRG5	HSPA1A->CD163	0.999999999946263	dementia
FRMD4A:HGF->CCL3:CD44	-0.017130885628208	0.0077133667678967	-2.22093492293237	0.026355369443198	FRMD4A	HGF	CCL3	CD44	HGF->CD44	FRMD4A->CCL3	0.6811430398108087	dementia
CCL3:TNF->HIF1A:TNFRSF21	-0.0171325668988095	0.0161820949291651	-1.05873602730703	0.289720015370776	CCL3	TNF	HIF1A	TNFRSF21	TNF->TNFRSF21	CCL3->HIF1A	0.999999999977921	dementia
PICALM:HLA-DQA1->PICALM:CD4	-0.0171328620142337	0.0112727349350019	-1.51984962948397	0.128548772469608	PICALM	HLA-DQA1	PICALM	CD4	HLA-DQA1->CD4	PICALM->PICALM	0.6718203704066418	dementia
FRMD4A:CALM3->ERN1:ESR1	-0.0171343172495215	0.0481540135966724	-0.355823242337281	0.721972941896285	FRMD4A	CALM3	ERN1	ESR1	CALM3->ESR1	FRMD4A->ERN1	0.8882159065696583	dementia
CCL3:HLA-DMA->CD163:CD4	-0.0171365899229687	0.126409729403903	-0.135563852590919	0.892166083038818	CCL3	HLA-DMA	CD163	CD4	HLA-DMA->CD4	CCL3->CD163	0.975500277608378	dementia
HSPA1A:EFNB2->TMEM163:PECAM1	-0.0171380194692304	0.0097422512070596	-1.75914366248445	0.0785531103845589	HSPA1A	EFNB2	TMEM163	PECAM1	EFNB2->PECAM1	HSPA1A->TMEM163	0.8055637423136928	dementia
MKI67:CXCL12->FRMD4A:ITGB1	-0.0171386715210221	0.0177335497072647	-0.966454646922783	0.333816730644866	MKI67	CXCL12	FRMD4A	ITGB1	CXCL12->ITGB1	MKI67->FRMD4A	0.7981254559963614	dementia
CD163:APP->CCL3:FPR2	-0.0171490579934685	0.0244066582441985	-0.702638510437818	0.482281056575024	CD163	APP	CCL3	FPR2	APP->FPR2	CD163->CCL3	0.9618533003239456	dementia
HIF1A:SPON1->ERN1:LRP8	-0.0171522946390064	0.0322554376793058	-0.531764436419688	0.594889156946641	HIF1A	SPON1	ERN1	LRP8	SPON1->LRP8	HIF1A->ERN1	0.9160016544704352	dementia
HIST:SELPLG->HSPA1A:ITGAM	-0.0171591036417038	0.0127030021949478	-1.35079120497423	0.176762326221363	HIST	SELPLG	HSPA1A	ITGAM	SELPLG->ITGAM	HIST->HSPA1A	0.987169650107713	dementia
ERN1:ARF6->PICALM:PLD1	-0.0171645380529681	0.0162120139057115	-1.05875421479382	0.289711730161997	ERN1	ARF6	PICALM	PLD1	ARF6->PLD1	ERN1->PICALM	0.8499504832958236	dementia
AIF1:MFNG->CCL3:NOTCH1	-0.0171670854022686	0.0417465856579421	-0.411221304250606	0.68091026802822	AIF1	MFNG	CCL3	NOTCH1	MFNG->NOTCH1	AIF1->CCL3	0.99999999999362	dementia
PICALM:VCL->AIF1:ITGB5	-0.0171676181680375	0.0066621570126052	-2.57688585476972	0.0099694866272231	PICALM	VCL	AIF1	ITGB5	VCL->ITGB5	PICALM->AIF1	0.3961552682788009	dementia
TMEM163:HLA-DPB1->FRMD4A:CD4	-0.0171806454460521	0.016499275318727	-1.04129697299806	0.297737741148777	TMEM163	HLA-DPB1	FRMD4A	CD4	HLA-DPB1->CD4	TMEM163->FRMD4A	0.7650033092425548	dementia
PICALM:COL18A1->CD163:ITGA5	-0.0171909759419706	0.0186438518183761	-0.92207211843566	0.356490959151499	PICALM	COL18A1	CD163	ITGA5	COL18A1->ITGA5	PICALM->CD163	0.7718519849518694	dementia
PICALM:TGFB1->TMEM163:ITGB5	-0.017193007295714	0.0347123274778147	-0.495299755013616	0.62038854383369	PICALM	TGFB1	TMEM163	ITGB5	TGFB1->ITGB5	PICALM->TMEM163	0.9934161045528432	dementia
MKI67:APOE->FRMD4A:LRP8	-0.0171932285099635	0.0082080161024448	-2.09468747324244	0.0361987835187749	MKI67	APOE	FRMD4A	LRP8	APOE->LRP8	MKI67->FRMD4A	0.6346853376958533	dementia
MKI67:TNFSF10->HIST:TNFRSF10B	-0.0171948450336611	0.0059402853174466	-2.89461601838546	0.0037962259401669	MKI67	TNFSF10	HIST	TNFRSF10B	TNFSF10->TNFRSF10B	MKI67->HIST	0.1984553062437299	dementia
CCL3:SPTAN1->ERN1:PTPRA	-0.0171950872556655	0.0252713233354126	-0.680418948681255	0.496239226335023	CCL3	SPTAN1	ERN1	PTPRA	SPTAN1->PTPRA	CCL3->ERN1	0.999999999997741	dementia
CD163:SDC2->AIF1:PTPRJ	-0.0171990373763611	0.0112835507058821	-1.52425755195971	0.127444386351596	CD163	SDC2	AIF1	PTPRJ	SDC2->PTPRJ	CD163->AIF1	0.8687485216457264	dementia
HSPA1A:C3->HSPA1A:NRP1	-0.0172004390929091	0.0364903948211873	-0.471368950026324	0.637377285207213	HSPA1A	C3	HSPA1A	NRP1	C3->NRP1	HSPA1A->HSPA1A	0.986646548795834	dementia
TMEM163:HLA-DMB->PICALM:CD4	-0.0172014832175265	0.0162237346191679	-1.06026655522357	0.289023350021999	TMEM163	HLA-DMB	PICALM	CD4	HLA-DMB->CD4	TMEM163->PICALM	0.8622510555988531	dementia
CD163:THBS1->PICALM:LRP1	-0.017201805272535	0.022563297632735	-0.76237993012061	0.445833281112953	CD163	THBS1	PICALM	LRP1	THBS1->LRP1	CD163->PICALM	0.8695591267988175	dementia
ERN1:GNAS->AIF1:ADCY7	-0.0172041006406043	0.0137837258810055	-1.24814587790898	0.21197763984157	ERN1	GNAS	AIF1	ADCY7	GNAS->ADCY7	ERN1->AIF1	0.8913003847155965	dementia
MKI67:CALR->MKI67:TSHR	-0.017217888063218	0.0090541133160323	-1.90166474200515	0.0572149980688913	MKI67	CALR	MKI67	TSHR	CALR->TSHR	MKI67->MKI67	0.6472394215809674	dementia
AIF1:CD14->PICALM:RIPK1	-0.0172199645178525	0.0182134265740363	-0.945454412317998	0.344426934247084	AIF1	CD14	PICALM	RIPK1	CD14->RIPK1	AIF1->PICALM	0.9171244192214651	dementia
MKI67:ANGPTL1->PICALM:LILRB3	-0.017222180401687	0.0056349740074035	-3.0563016580129	0.0022408568291103	MKI67	ANGPTL1	PICALM	LILRB3	ANGPTL1->LILRB3	MKI67->PICALM	0.2717038905296238	dementia
HIF1A:HLA-DQB1->HIF1A:LAG3	-0.0172245243528723	0.0139274243707329	-1.23673436626717	0.216185715722134	HIF1A	HLA-DQB1	HIF1A	LAG3	HLA-DQB1->LAG3	HIF1A->HIF1A	0.8952400136115196	dementia
CCL3:APP->TMEM163:LRP1	-0.0172262525746129	0.0172952972220092	-0.99600789471785	0.319246309331969	CCL3	APP	TMEM163	LRP1	APP->LRP1	CCL3->TMEM163	0.9851343290680676	dementia
AIF1:B2M->IFI44L:HFE	-0.0172297405340805	0.0221333715133884	-0.778450789734328	0.436303306726192	AIF1	B2M	IFI44L	HFE	B2M->HFE	AIF1->IFI44L	0.9649803131447648	dementia
AIF1:HSP90B1->HSPA1A:TLR2	-0.0172312312199524	0.0558568542443858	-0.308489109403871	0.757710185881163	AIF1	HSP90B1	HSPA1A	TLR2	HSP90B1->TLR2	AIF1->HSPA1A	0.9649699680436308	dementia
TMEM163:CD59->PICALM:STAB1	-0.0172358604697786	0.0347701979897914	-0.495707860934214	0.620100540118424	TMEM163	CD59	PICALM	STAB1	CD59->STAB1	TMEM163->PICALM	0.9348444352565182	dementia
ERN1:CXCL12->HIF1A:ITGA5	-0.017239436480026	0.0277275585909496	-0.621743758054957	0.534110373516593	ERN1	CXCL12	HIF1A	ITGA5	CXCL12->ITGA5	ERN1->HIF1A	0.8496839047783223	dementia
MKI67:COPA->GPNMB:CD74	-0.0172402985341486	0.0439197219652192	-0.392541158338877	0.69465840659555	MKI67	COPA	GPNMB	CD74	COPA->CD74	MKI67->GPNMB	0.999999999968977	dementia
FRMD4A:SELPLG->PICALM:ITGB2	-0.0172405059074559	0.0207339534897569	-0.831510783313621	0.405685139094012	FRMD4A	SELPLG	PICALM	ITGB2	SELPLG->ITGB2	FRMD4A->PICALM	0.8076080764198061	dementia
MKI67:HLA-DRB1->TMEM163:CD4	-0.0172405121028739	0.009123318087139	-1.88971950097604	0.0587954845774371	MKI67	HLA-DRB1	TMEM163	CD4	HLA-DRB1->CD4	MKI67->TMEM163	0.9851886176694022	dementia
AIF1:HLA-B->TMEM163:CANX	-0.0172419812023421	0.0138028796362289	-1.2491582667349	0.211607192738141	AIF1	HLA-B	TMEM163	CANX	HLA-B->CANX	AIF1->TMEM163	0.8448303444252789	dementia
MKI67:ENTPD1->MKI67:TMIGD3	-0.0172459910392144	0.0393386422187954	-0.438398227963611	0.661097630789772	MKI67	ENTPD1	MKI67	TMIGD3	ENTPD1->TMIGD3	MKI67->MKI67	0.987023997071364	dementia
ERN1:JAG1->PICALM:NOTCH1	-0.0172486441813067	0.03180446479014	-0.542334049483962	0.587588403296147	ERN1	JAG1	PICALM	NOTCH1	JAG1->NOTCH1	ERN1->PICALM	0.9218129996664324	dementia
IFI44L:TNFSF13B->GPNMB:TNFRSF13C	-0.0172504584494957	0.0148493939198731	-1.16169444642513	0.245359602367151	IFI44L	TNFSF13B	GPNMB	TNFRSF13C	TNFSF13B->TNFRSF13C	IFI44L->GPNMB	0.9958569090014564	dementia
IFI44L:APOE->TMEM163:ABCA1	-0.0172513133633203	0.0422290243948647	-0.408517923644435	0.682893474390769	IFI44L	APOE	TMEM163	ABCA1	APOE->ABCA1	IFI44L->TMEM163	0.999999999965492	dementia
PICALM:ADAM28->IFI44L:ITGA4	-0.0172525199644971	0.0178381103808889	-0.96717194793126	0.333458083063447	PICALM	ADAM28	IFI44L	ITGA4	ADAM28->ITGA4	PICALM->IFI44L	0.9639394216666516	dementia
GPNMB:GDF11->ERN1:ANTXR1	-0.0172598974210512	0.0167351898174408	-1.03135354957633	0.30237505505218	GPNMB	GDF11	ERN1	ANTXR1	GDF11->ANTXR1	GPNMB->ERN1	0.999999917340304	dementia
HIST:CD99->AIF1:PILRA	-0.0172636691822632	0.0091645974332197	-1.88373458933243	0.0596008852239319	HIST	CD99	AIF1	PILRA	CD99->PILRA	HIST->AIF1	0.6977132534708327	dementia
HIST:LGALS9->IFI44L:PTPRC	-0.0172821832835466	0.0433901613145025	-0.398297281226522	0.690411064316291	HIST	LGALS9	IFI44L	PTPRC	LGALS9->PTPRC	HIST->IFI44L	0.999619507275159	dementia
CCL3:ICAM1->ERN1:ITGAL_ITGB2	-0.0172834183423638	0.0329317207019237	-0.524825851002501	0.599704259025263	CCL3	ICAM1	ERN1	ITGAL_ITGB2	ICAM1->ITGAL_ITGB2	CCL3->ERN1	0.999999999997741	dementia
MKI67:SEMA7A->MKI67:PLXNC1	-0.017285024557642	0.0286318776717086	-0.603698603208321	0.546044042958659	MKI67	SEMA7A	MKI67	PLXNC1	SEMA7A->PLXNC1	MKI67->MKI67	0.9804937537945356	dementia
ERN1:B2M->CD163:TFRC	-0.0172874833651898	0.0217004564288189	-0.796641463367171	0.425659289351269	ERN1	B2M	CD163	TFRC	B2M->TFRC	ERN1->CD163	0.8894977058990512	dementia
ERN1:ADAM17->FRMD4A:RHBDF2	-0.0172938577268201	0.0200372911766352	-0.863083616161943	0.388091495298714	ERN1	ADAM17	FRMD4A	RHBDF2	ADAM17->RHBDF2	ERN1->FRMD4A	0.8842089406820609	dementia
HIF1A:ANXA1->CD163:FPR2_FPR3	-0.0172939890183632	0.0245005463676465	-0.705861361573564	0.480274358030099	HIF1A	ANXA1	CD163	FPR2_FPR3	ANXA1->FPR2_FPR3	HIF1A->CD163	0.8197323584906245	dementia
FRMD4A:LRPAP1->ERN1:SORT1	-0.0172956511001669	0.0210357236761602	-0.822203759967051	0.4109609391941	FRMD4A	LRPAP1	ERN1	SORT1	LRPAP1->SORT1	FRMD4A->ERN1	0.7962493977139357	dementia
IFI44L:TNFSF13B->MKI67:CD40	-0.0172969313752368	0.0238166299326279	-0.72625436193811	0.467682851573368	IFI44L	TNFSF13B	MKI67	CD40	TNFSF13B->CD40	IFI44L->MKI67	0.8005362088376649	dementia
AIF1:FAM3C->CD163:CLEC2D	-0.0172999500551803	0.011127944991756	-1.55464014856262	0.120031796272893	AIF1	FAM3C	CD163	CLEC2D	FAM3C->CLEC2D	AIF1->CD163	0.8956012672932873	dementia
IFI44L:ADAM9->AIF1:ITGA6	-0.0173049863335212	0.0099529732362443	-1.73867505947911	0.0820919354129459	IFI44L	ADAM9	AIF1	ITGA6	ADAM9->ITGA6	IFI44L->AIF1	0.999999999950129	dementia
HIF1A:AFDN->CD163:EPHB3	-0.0173054521266295	0.010211384173383	-1.69472148268968	0.0901282683873674	HIF1A	AFDN	CD163	EPHB3	AFDN->EPHB3	HIF1A->CD163	0.6392819036778385	dementia
FRMD4A:HLA-B->ERN1:CANX	-0.0173059887852893	0.0076228430915246	-2.27028007496714	0.0231905951990645	FRMD4A	HLA-B	ERN1	CANX	HLA-B->CANX	FRMD4A->ERN1	0.5995027340456416	dementia
PICALM:TGFB1->FRMD4A:LPP	-0.0173116962507066	0.137197584978443	-0.126180765160164	0.899588836838849	PICALM	TGFB1	FRMD4A	LPP	TGFB1->LPP	PICALM->FRMD4A	0.9809995913039034	dementia
CCL3:NECTIN3->CCL3:PVR	-0.0173134789780218	0.0383343576407996	-0.451643904933858	0.651525535330007	CCL3	NECTIN3	CCL3	PVR	NECTIN3->PVR	CCL3->CCL3	0.9332099912705412	dementia
CD163:SERPINF1->CD163:PLXDC2	-0.0173159148034655	0.0269729278773815	-0.641973866618537	0.520890151327314	CD163	SERPINF1	CD163	PLXDC2	SERPINF1->PLXDC2	CD163->CD163	0.9784486031618752	dementia
PICALM:ADAM10->IFI44L:TSPAN5	-0.0173165997675675	0.0153731204100846	-1.12642061635112	0.259987524413778	PICALM	ADAM10	IFI44L	TSPAN5	ADAM10->TSPAN5	PICALM->IFI44L	0.9639394216666516	dementia
PICALM:ITGB2->IFI44L:CD226	-0.0173182560700833	0.0111127942889143	-1.55840696946576	0.11913680554659	PICALM	ITGB2	IFI44L	CD226	ITGB2->CD226	PICALM->IFI44L	0.9639394216666516	dementia
IFI44L:ADAM10->AIF1:IL6R	-0.0173226506467108	0.0221704585047111	-0.781339305320627	0.434602958445985	IFI44L	ADAM10	AIF1	IL6R	ADAM10->IL6R	IFI44L->AIF1	0.999999999950129	dementia
CCL3:LGALS9->FRMD4A:HAVCR2	-0.0173227252336224	0.0129348011498307	-1.33923398071328	0.180494513379032	CCL3	LGALS9	FRMD4A	HAVCR2	LGALS9->HAVCR2	CCL3->FRMD4A	0.7316117564543181	dementia
CD163:SDC2->HIF1A:PTPRJ	-0.0173247997695798	0.0128289972119982	-1.35044068396686	0.176874668197425	CD163	SDC2	HIF1A	PTPRJ	SDC2->PTPRJ	CD163->HIF1A	0.7205041630983342	dementia
ERN1:C3->ERN1:CD81	-0.0173276172540109	0.01252603301418	-1.38332840368497	0.166564192590037	ERN1	C3	ERN1	CD81	C3->CD81	ERN1->ERN1	0.908900352335033	dementia
AIF1:MTMR4->PICALM:SMAD3	-0.0173315083337262	0.0152574134405227	-1.13594013829991	0.255981618254129	AIF1	MTMR4	PICALM	SMAD3	MTMR4->SMAD3	AIF1->PICALM	0.9171244192214651	dementia
PICALM:JAG1->PICALM:NOTCH1	-0.017334093571307	0.0127093815767838	-1.36388174881547	0.172604785896132	PICALM	JAG1	PICALM	NOTCH1	JAG1->NOTCH1	PICALM->PICALM	0.7082929066602218	dementia
PICALM:TGFB1->CCL3:SMAD3	-0.0173394385633554	0.0241298237516296	-0.718589523977955	0.472393870027881	PICALM	TGFB1	CCL3	SMAD3	TGFB1->SMAD3	PICALM->CCL3	0.9441660963649444	dementia
CCL3:TNF->HIF1A:TNFRSF1B	-0.0173412742456241	0.0089772038687116	-1.93170106184887	0.0533964136490802	CCL3	TNF	HIF1A	TNFRSF1B	TNF->TNFRSF1B	CCL3->HIF1A	0.999999999977921	dementia
HSPA1A:A2M->FRMD4A:LRP1	-0.0173415387582582	0.0550286540269561	-0.315136524141829	0.752657998033056	HSPA1A	A2M	FRMD4A	LRP1	A2M->LRP1	HSPA1A->FRMD4A	0.9916128852792984	dementia
HSPA1A:GNAI2->PICALM:OPRM1	-0.0173437563328493	0.0181879317370814	-0.9535859592814	0.340293265750828	HSPA1A	GNAI2	PICALM	OPRM1	GNAI2->OPRM1	HSPA1A->PICALM	0.99999999997738	dementia
ERN1:HLA-A->CCL3:LILRB1	-0.0173451525117482	0.0513251969987554	-0.337946145870006	0.735403771815572	ERN1	HLA-A	CCL3	LILRB1	HLA-A->LILRB1	ERN1->CCL3	0.999999999912341	dementia
IFI44L:CXCL12->CD163:ITGA5	-0.0173492467022807	0.0098233362552102	-1.76612570836907	0.0773747612855614	IFI44L	CXCL12	CD163	ITGA5	CXCL12->ITGA5	IFI44L->CD163	0.9623804696230744	dementia
TMEM163:TGFB1->CD163:ACVR1B_TGFBR2	-0.0173525761092427	0.0111746183994811	-1.5528562577178	0.120457478967805	TMEM163	TGFB1	CD163	ACVR1B_TGFBR2	TGFB1->ACVR1B_TGFBR2	TMEM163->CD163	0.9414932956898144	dementia
FRMD4A:LILRB4->ERN1:LAIR1	-0.0173526961202134	0.0397264078484549	-0.43680506393654	0.662252726208999	FRMD4A	LILRB4	ERN1	LAIR1	LILRB4->LAIR1	FRMD4A->ERN1	0.8594676924697672	dementia
ERN1:VEGFB->FRMD4A:ADRB2	-0.0173579180276459	0.0235525470075671	-0.73698687543513	0.461130330772172	ERN1	VEGFB	FRMD4A	ADRB2	VEGFB->ADRB2	ERN1->FRMD4A	0.8842089406820609	dementia
HIF1A:POMC->PICALM:TSHR	-0.0173584078527889	0.0132790928037021	-1.30719832366482	0.191145364716923	HIF1A	POMC	PICALM	TSHR	POMC->TSHR	HIF1A->PICALM	0.7029311435146901	dementia
HSPA1A:ALCAM->HIST:NRP1	-0.017359396719988	0.0161384985653894	-1.07565128500968	0.282083241921156	HSPA1A	ALCAM	HIST	NRP1	ALCAM->NRP1	HSPA1A->HIST	0.999999999968253	dementia
CD163:CXCL12->IFI44L:CXCR4	-0.0173595924146013	0.0079647478302204	-2.17955329969571	0.0292905897050384	CD163	CXCL12	IFI44L	CXCR4	CXCL12->CXCR4	CD163->IFI44L	0.986926154477119	dementia
HSPA1A:SELPLG->FRMD4A:ITGAM	-0.0173608495748188	0.0079445416836041	-2.18525501737222	0.0288701535890219	HSPA1A	SELPLG	FRMD4A	ITGAM	SELPLG->ITGAM	HSPA1A->FRMD4A	0.9437038888221352	dementia
IFI44L:TNF->GPNMB:TRPM2	-0.0173611592045882	0.0184700650089383	-0.939961997761596	0.347237053991963	IFI44L	TNF	GPNMB	TRPM2	TNF->TRPM2	IFI44L->GPNMB	0.9958569090014564	dementia
AIF1:GRN->CD163:TNFRSF1A	-0.017361399840943	0.008127008711102	-2.13625953387083	0.0326582652829656	AIF1	GRN	CD163	TNFRSF1A	GRN->TNFRSF1A	AIF1->CD163	0.7031246197205989	dementia
HSPA1A:APP->ERN1:CD74	-0.0173622582981866	0.0073111656235371	-2.37475926441765	0.0175603989487306	HSPA1A	APP	ERN1	CD74	APP->CD74	HSPA1A->ERN1	0.3573541186066677	dementia
TMEM163:HLA-A->TMEM163:APLP2	-0.0173636712286487	0.0259582130370811	-0.668908572552541	0.503553801425692	TMEM163	HLA-A	TMEM163	APLP2	HLA-A->APLP2	TMEM163->TMEM163	0.8952071197429953	dementia
CCL3:ADAM10->PICALM:TREM2	-0.0173654906107413	0.0137715640021518	-1.26096720808384	0.207320661923246	CCL3	ADAM10	PICALM	TREM2	ADAM10->TREM2	CCL3->PICALM	0.83808767088176	dementia
TMEM163:FADD->GPNMB:TRADD	-0.0173741286396647	0.0169368148186385	-1.0258203107083	0.304976290539024	TMEM163	FADD	GPNMB	TRADD	FADD->TRADD	TMEM163->GPNMB	0.7701406040903801	dementia
CD163:TNF->CCL3:TNFRSF21	-0.0173754107356592	0.0131364051986228	-1.32269144206063	0.185938010663647	CD163	TNF	CCL3	TNFRSF21	TNF->TNFRSF21	CD163->CCL3	0.9618533003239456	dementia
HIST:SERPINF1->HIST:PLXDC2	-0.0173762716257403	0.0426655343550638	-0.407267174509861	0.683811769111517	HIST	SERPINF1	HIST	PLXDC2	SERPINF1->PLXDC2	HIST->HIST	0.9712464952707596	dementia
PICALM:GNAS->FRMD4A:ADCY7	-0.0173801189987542	0.0932191848364248	-0.186443584861333	0.852096915802864	PICALM	GNAS	FRMD4A	ADCY7	GNAS->ADCY7	PICALM->FRMD4A	0.970252026080067	dementia
HIST:CALM1->GPNMB:CACNA1C	-0.0173828605768839	0.0089898811089831	-1.9336029438158	0.0531619650520587	HIST	CALM1	GPNMB	CACNA1C	CALM1->CACNA1C	HIST->GPNMB	0.4430096164752399	dementia
ERN1:CALM1->PICALM:KCNQ5	-0.0173834220525828	0.0166316569962366	-1.0452008513954	0.295930150045116	ERN1	CALM1	PICALM	KCNQ5	CALM1->KCNQ5	ERN1->PICALM	0.8499504832958236	dementia
IFI44L:PKM->CCL3:CD44	-0.017383586131841	0.008549066982013	-2.03338986212362	0.0420131507622446	IFI44L	PKM	CCL3	CD44	PKM->CD44	IFI44L->CCL3	0.9856881959861804	dementia
GPNMB:TGFB2->ERN1:ACVR1_TGFBR1_TGFBR2	-0.0173839022926678	0.033495899294761	-0.518985985110923	0.603770514530009	GPNMB	TGFB2	ERN1	ACVR1_TGFBR1_TGFBR2	TGFB2->ACVR1_TGFBR1_TGFBR2	GPNMB->ERN1	0.999999917340304	dementia
GPNMB:TGFB2->ERN1:ACVR1_TGFBR2	-0.0173839022926678	0.033495899294761	-0.518985985110923	0.603770514530009	GPNMB	TGFB2	ERN1	ACVR1_TGFBR2	TGFB2->ACVR1_TGFBR2	GPNMB->ERN1	0.999999917340304	dementia
PICALM:S100B->FRMD4A:AGER	-0.0173849578455524	0.0060014828850956	-2.89677704300831	0.003770175917559	PICALM	S100B	FRMD4A	AGER	S100B->AGER	PICALM->FRMD4A	0.2596035417519197	dementia
CCL3:CCL5->CCL3:CCR3	-0.0173871367757091	0.0192794145475976	-0.901849832254147	0.367136644104912	CCL3	CCL5	CCL3	CCR3	CCL5->CCR3	CCL3->CCL3	0.8742682679032261	dementia
AIF1:GAS6->FRMD4A:AXL	-0.0173888268905787	0.0274883954301493	-0.632587920046675	0.527002777668953	AIF1	GAS6	FRMD4A	AXL	GAS6->AXL	AIF1->FRMD4A	0.8743455174962175	dementia
CD163:CXCL12->ERN1:ITGB1	-0.0173973087364576	0.0326033588425283	-0.533604798833312	0.59361498742412	CD163	CXCL12	ERN1	ITGB1	CXCL12->ITGB1	CD163->ERN1	0.9939244974566764	dementia
GPNMB:CXCL12->ERN1:CD4	-0.0174001873190307	0.0407854431768055	-0.426627393592381	0.669650741965437	GPNMB	CXCL12	ERN1	CD4	CXCL12->CD4	GPNMB->ERN1	0.999999917340304	dementia
CD163:ADAM17->ERN1:ERBB4	-0.0174054098402508	0.0157144288267316	-1.10760690268568	0.268031621050036	CD163	ADAM17	ERN1	ERBB4	ADAM17->ERBB4	CD163->ERN1	0.9407111993624684	dementia
FRMD4A:PROS1->IFI44L:MERTK	-0.0174089396230396	0.0191882788343866	-0.907269472853482	0.364264313247656	FRMD4A	PROS1	IFI44L	MERTK	PROS1->MERTK	FRMD4A->IFI44L	0.8848507925934502	dementia
TMEM163:ADAM10->AIF1:AXL	-0.0174116832617801	0.0349618968641597	-0.498018838320789	0.618470764363346	TMEM163	ADAM10	AIF1	AXL	ADAM10->AXL	TMEM163->AIF1	0.9165393349339438	dementia
FRMD4A:TGFB1->PICALM:SMAD3	-0.0174224662891751	0.0322432329490682	-0.540344893971888	0.588959203283586	FRMD4A	TGFB1	PICALM	SMAD3	TGFB1->SMAD3	FRMD4A->PICALM	0.8697909346023666	dementia
PICALM:HLA-B->MKI67:CANX	-0.017424672523534	0.0101144848862593	-1.72274443231467	0.0849347514619988	PICALM	HLA-B	MKI67	CANX	HLA-B->CANX	PICALM->MKI67	0.9455302481667572	dementia
CCL3:RPS19->CCL3:C5AR1	-0.0174310882765892	0.0146319661630605	-1.19130184435468	0.233535110126545	CCL3	RPS19	CCL3	C5AR1	RPS19->C5AR1	CCL3->CCL3	0.8742682679032261	dementia
FRMD4A:CALR->AIF1:LRP1	-0.0174321385002453	0.0143746905965958	-1.21269660610111	0.22524583790413	FRMD4A	CALR	AIF1	LRP1	CALR->LRP1	FRMD4A->AIF1	0.6804897728285693	dementia
FRMD4A:GNAI2->HSPA1A:P2RY12	-0.0174325160107053	0.0139443330271473	-1.2501505792186	0.211244546197235	FRMD4A	GNAI2	HSPA1A	P2RY12	GNAI2->P2RY12	FRMD4A->HSPA1A	0.9157533212095356	dementia
CD163:WNT2B->FRMD4A:FZD3_LRP6	-0.0174365815912276	0.011277242985664	-1.54617415031258	0.122062514649145	CD163	WNT2B	FRMD4A	FZD3_LRP6	WNT2B->FZD3_LRP6	CD163->FRMD4A	0.7848284253198181	dementia
TMEM163:TIMP2->AIF1:ITGB1	-0.0174372460033491	0.0190100921314629	-0.917262572046629	0.359005065117471	TMEM163	TIMP2	AIF1	ITGB1	TIMP2->ITGB1	TMEM163->AIF1	0.8701039112682487	dementia
HIST:NECTIN3->CD163:NECTIN2	-0.0174383230882609	0.0136145454148704	-1.28085973911505	0.200242936428542	HIST	NECTIN3	CD163	NECTIN2	NECTIN3->NECTIN2	HIST->CD163	0.7454990403522069	dementia
HSPA1A:GRN->CD163:TNFRSF1B	-0.0174471135836018	0.011680179088899	-1.49373682122595	0.135244420449152	HSPA1A	GRN	CD163	TNFRSF1B	GRN->TNFRSF1B	HSPA1A->CD163	0.999999999946263	dementia
IFI44L:SDC2->PICALM:PTPRJ	-0.0174517124454555	0.0146460962213382	-1.19156068495779	0.233433548389578	IFI44L	SDC2	PICALM	PTPRJ	SDC2->PTPRJ	IFI44L->PICALM	0.9020183151171453	dementia
HIST:VEGFA->AIF1:ITGA9	-0.017453340855023	0.0114431554585195	-1.52522098631709	0.12720398781017	HIST	VEGFA	AIF1	ITGA9	VEGFA->ITGA9	HIST->AIF1	0.8465464050373498	dementia
ERN1:HSP90B1->IFI44L:TLR2	-0.0174583238347472	0.203776244909683	-0.0856739893429925	0.93172557958242	ERN1	HSP90B1	IFI44L	TLR2	HSP90B1->TLR2	ERN1->IFI44L	0.999999999972167	dementia
GPNMB:ANGPTL1->AIF1:LILRB3	-0.0174602167371871	0.0063605608049251	-2.74507504490282	0.0060497061824841	GPNMB	ANGPTL1	AIF1	LILRB3	ANGPTL1->LILRB3	GPNMB->AIF1	0.7188546101697011	dementia
CCL3:GSTO1->CCL3:RYR1	-0.017460601571725	0.0098330359847487	-1.77570809247589	0.0757810428734635	CCL3	GSTO1	CCL3	RYR1	GSTO1->RYR1	CCL3->CCL3	0.8742682679032261	dementia
HSPA1A:ICAM1->HSPA1A:ITGAL_ITGB2	-0.0174611334209426	0.0116998435755605	-1.49242451902662	0.135587891238463	HSPA1A	ICAM1	HSPA1A	ITGAL_ITGB2	ICAM1->ITGAL_ITGB2	HSPA1A->HSPA1A	0.9009062106733428	dementia
FRMD4A:ADAM17->IFI44L:ERBB4	-0.0174670619255066	0.0287187705586408	-0.608210643622109	0.543047776263268	FRMD4A	ADAM17	IFI44L	ERBB4	ADAM17->ERBB4	FRMD4A->IFI44L	0.9227027644486498	dementia
HSPA1A:A2M->ERN1:LRP1	-0.0174680527226484	0.0217073015817718	-0.804708621052961	0.420987843512234	HSPA1A	A2M	ERN1	LRP1	A2M->LRP1	HSPA1A->ERN1	0.9002049899876711	dementia
CD163:NECTIN3->HSPA1A:NECTIN1	-0.0174693045254234	0.0137445317419363	-1.27100034060254	0.203728527455788	CD163	NECTIN3	HSPA1A	NECTIN1	NECTIN3->NECTIN1	CD163->HSPA1A	0.9606431813234444	dementia
HIF1A:TNF->PICALM:TNFRSF1B	-0.0174712467664538	0.0169267287601314	-1.03216912222313	0.301992897324667	HIF1A	TNF	PICALM	TNFRSF1B	TNF->TNFRSF1B	HIF1A->PICALM	0.724616694004051	dementia
CCL3:CD14->HIST:ITGB1	-0.0174912488526049	0.0148653771464545	-1.17664346355159	0.23933784224849	CCL3	CD14	HIST	ITGB1	CD14->ITGB1	CCL3->HIST	0.9667996246950568	dementia
ERN1:GRN->ERN1:TNFRSF1B	-0.0174922172479941	0.0068102313281972	-2.56852027559898	0.0102133737115465	ERN1	GRN	ERN1	TNFRSF1B	GRN->TNFRSF1B	ERN1->ERN1	0.316683223036162	dementia
PICALM:LMAN1->FRMD4A:MCFD2	-0.0174947143618321	0.0119131090914587	-1.46852632906511	0.141961309783497	PICALM	LMAN1	FRMD4A	MCFD2	LMAN1->MCFD2	PICALM->FRMD4A	0.7290257039231272	dementia
FRMD4A:SORBS1->AIF1:ITGB5	-0.0174948525760839	0.0090894269263001	-1.92474759057281	0.0542609435353502	FRMD4A	SORBS1	AIF1	ITGB5	SORBS1->ITGB5	FRMD4A->AIF1	0.4042449986270859	dementia
TMEM163:PTPN6->IFI44L:CD300LF	-0.0174954139133174	0.0056184910837939	-3.1138990259825	0.0018463266435482	TMEM163	PTPN6	IFI44L	CD300LF	PTPN6->CD300LF	TMEM163->IFI44L	0.7650281680304337	dementia
CCL3:CALM1->AIF1:KCNQ1	-0.0174961613018692	0.0197979835204021	-0.883734511842536	0.376839545495541	CCL3	CALM1	AIF1	KCNQ1	CALM1->KCNQ1	CCL3->AIF1	0.999999999996409	dementia
FRMD4A:LGALS9->MKI67:LRP1	-0.0174971824541748	0.0116478392950132	-1.50218268049645	0.133049936467294	FRMD4A	LGALS9	MKI67	LRP1	LGALS9->LRP1	FRMD4A->MKI67	0.7876266305520122	dementia
PICALM:GNAI2->HIF1A:P2RY12	-0.0174978501700903	0.0157614931411986	-1.11016450112541	0.266928146737021	PICALM	GNAI2	HIF1A	P2RY12	GNAI2->P2RY12	PICALM->HIF1A	0.7436371296582189	dementia
HIST:CXCL12->CCL3:CXCR4	-0.0175035214636387	0.0191438041051261	-0.914317831895897	0.360549863370432	HIST	CXCL12	CCL3	CXCR4	CXCL12->CXCR4	HIST->CCL3	0.9683637305786456	dementia
PICALM:OMG->IFI44L:TNFRSF1B	-0.0175042541984607	0.0173578522818153	-1.00843433359545	0.313245997346654	PICALM	OMG	IFI44L	TNFRSF1B	OMG->TNFRSF1B	PICALM->IFI44L	0.9639394216666516	dementia
PICALM:LGALS1->FRMD4A:CD69	-0.0175074895945764	0.0086077720793783	-2.03391649234291	0.0419600158234981	PICALM	LGALS1	FRMD4A	CD69	LGALS1->CD69	PICALM->FRMD4A	0.5778493607693166	dementia
CCL3:CALM1->HIST:OPRM1	-0.0175091400750597	0.0264118300106255	-0.662927940548452	0.507376706041769	CCL3	CALM1	HIST	OPRM1	CALM1->OPRM1	CCL3->HIST	0.9746565455144708	dementia
CCL3:TNF->CD163:TNFRSF1B	-0.0175215777782764	0.0109120829274073	-1.60570423583095	0.10833891016936	CCL3	TNF	CD163	TNFRSF1B	TNF->TNFRSF1B	CCL3->CD163	0.864583727636213	dementia
IFI44L:GNAI2->FRMD4A:ADCY7	-0.0175225532540143	0.0274842942073226	-0.63754787086167	0.523768038670496	IFI44L	GNAI2	FRMD4A	ADCY7	GNAI2->ADCY7	IFI44L->FRMD4A	0.9832517431636856	dementia
IFI44L:ADAM10->PICALM:IL6R	-0.017534026461987	0.0380624495716364	-0.460664688145903	0.645039193222388	IFI44L	ADAM10	PICALM	IL6R	ADAM10->IL6R	IFI44L->PICALM	0.9612376830814808	dementia
HIST:GRN->FRMD4A:SORT1	-0.0175347196001755	0.0265491823629441	-0.660461755863695	0.508957553016237	HIST	GRN	FRMD4A	SORT1	GRN->SORT1	HIST->FRMD4A	0.9288046927097658	dementia
ERN1:LGALS9->AIF1:SLC1A5	-0.0175351372632074	0.0138599199057168	-1.2651687298694	0.205810849337568	ERN1	LGALS9	AIF1	SLC1A5	LGALS9->SLC1A5	ERN1->AIF1	0.8913003847155965	dementia
FRMD4A:LGALS9->GPNMB:SLC1A5	-0.0175365909445395	0.0124025412300682	-1.41395143295509	0.157376162935529	FRMD4A	LGALS9	GPNMB	SLC1A5	LGALS9->SLC1A5	FRMD4A->GPNMB	0.4891640528356907	dementia
HSPA1A:HLA-A->AIF1:LILRA1	-0.0175425756054922	0.0074163663123233	-2.36538688445618	0.0180112444441297	HSPA1A	HLA-A	AIF1	LILRA1	HLA-A->LILRA1	HSPA1A->AIF1	0.902666719618981	dementia
FRMD4A:C1QA->ERN1:CD93	-0.0175426839959448	0.0145787969870991	-1.20330120595468	0.228859782571548	FRMD4A	C1QA	ERN1	CD93	C1QA->CD93	FRMD4A->ERN1	0.7720911317868855	dementia
HIST:APP->HSPA1A:LRP10	-0.0175432179032022	0.061957969592315	-0.283147075648815	0.777064096312788	HIST	APP	HSPA1A	LRP10	APP->LRP10	HIST->HSPA1A	0.987169650107713	dementia
HIST:APP->IFI44L:CD74	-0.0175449346307134	0.0522925837062754	-0.335514778333814	0.737236798631109	HIST	APP	IFI44L	CD74	APP->CD74	HIST->IFI44L	0.999619507275159	dementia
FRMD4A:HLA-DRB1->HSPA1A:CD4	-0.01754624488731	0.0079819821149151	-2.19823154633773	0.0279326097028676	FRMD4A	HLA-DRB1	HSPA1A	CD4	HLA-DRB1->CD4	FRMD4A->HSPA1A	0.9157533212095356	dementia
IFI44L:TGFB1->AIF1:ENG	-0.0175463636582947	0.0134976415587408	-1.29995774313121	0.193615452569246	IFI44L	TGFB1	AIF1	ENG	TGFB1->ENG	IFI44L->AIF1	0.999999999950129	dementia
CCL3:CALR->TMEM163:ITGAV	-0.0175480440859507	0.0187339336403585	-0.936698315624803	0.348913762919843	CCL3	CALR	TMEM163	ITGAV	CALR->ITGAV	CCL3->TMEM163	0.9851343290680676	dementia
AIF1:HLA-B->HSPA1A:CANX	-0.0175481835859736	0.01104241830296	-1.58916127831072	0.112023986056613	AIF1	HLA-B	HSPA1A	CANX	HLA-B->CANX	AIF1->HSPA1A	0.9027020136215268	dementia
PICALM:CD99->CD163:PILRA	-0.0175496047426876	0.0250527594332124	-0.700505858026246	0.483611448068547	PICALM	CD99	CD163	PILRA	CD99->PILRA	PICALM->CD163	0.8330824944830445	dementia
CD163:S100A8->CCL3:CD69	-0.0175535070150433	0.0283224569469177	-0.619773455669553	0.535406946931737	CD163	S100A8	CCL3	CD69	S100A8->CD69	CD163->CCL3	0.9618533003239456	dementia
PICALM:GPI->TMEM163:AMFR	-0.0175539695254587	0.0110767351018594	-1.58476025327283	0.113020816204907	PICALM	GPI	TMEM163	AMFR	GPI->AMFR	PICALM->TMEM163	0.9934161045528432	dementia
ERN1:TLN1->ERN1:ITGB5	-0.0175549681885923	0.0090084913176654	-1.94871344929506	0.0513296547357936	ERN1	TLN1	ERN1	ITGB5	TLN1->ITGB5	ERN1->ERN1	0.5703237184747041	dementia
TMEM163:APP->IFI44L:CD74	-0.017563707974349	0.0556847271534409	-0.315413379434394	0.752447809594034	TMEM163	APP	IFI44L	CD74	APP->CD74	TMEM163->IFI44L	0.999999999983884	dementia
ERN1:MAML2->PICALM:NOTCH2	-0.0175647708192924	0.0200204838729456	-0.877339974935786	0.380302005649673	ERN1	MAML2	PICALM	NOTCH2	MAML2->NOTCH2	ERN1->PICALM	0.8499504832958236	dementia
HIST:TGFB1->HSPA1A:ITGB5	-0.017566097595854	0.0158099613474591	-1.11107783313317	0.26653484840974	HIST	TGFB1	HSPA1A	ITGB5	TGFB1->ITGB5	HIST->HSPA1A	0.987169650107713	dementia
HIST:A2M->MKI67:LRP1	-0.0175676655894073	0.0528134053980992	-0.332636486077445	0.739408698344229	HIST	A2M	MKI67	LRP1	A2M->LRP1	HIST->MKI67	0.9813822445369456	dementia
PICALM:TNFSF13B->CD163:CD40	-0.0175701266263891	0.00739797423237	-2.37499159560607	0.0175493497723028	PICALM	TNFSF13B	CD163	CD40	TNFSF13B->CD40	PICALM->CD163	0.2436262674272624	dementia
IFI44L:RGMB->IFI44L:NEO1	-0.0175701352753244	0.0147770963418765	-1.18901135032414	0.234435200508291	IFI44L	RGMB	IFI44L	NEO1	RGMB->NEO1	IFI44L->IFI44L	0.9411728668847164	dementia
HIF1A:APP->CCL3:AGER	-0.0175720376335383	0.0113112744629258	-1.55349759137513	0.120304304246396	HIF1A	APP	CCL3	AGER	APP->AGER	HIF1A->CCL3	0.999999999984748	dementia
AIF1:HMGB1->HIST:CD163	-0.0175727811981759	0.0257831655655711	-0.681560266658696	0.49551704649807	AIF1	HMGB1	HIST	CD163	HMGB1->CD163	AIF1->HIST	0.9193145204766824	dementia
HIST:TNFSF13B->HIF1A:TNFRSF13C	-0.0175797531214358	0.0126573166145677	-1.38890047999611	0.164863014563991	HIST	TNFSF13B	HIF1A	TNFRSF13C	TNFSF13B->TNFRSF13C	HIST->HIF1A	0.944518342672202	dementia
IFI44L:SERPINF1->IFI44L:PLXDC1	-0.0175820383547503	0.0120818623983465	-1.4552423935201	0.145602168323501	IFI44L	SERPINF1	IFI44L	PLXDC1	SERPINF1->PLXDC1	IFI44L->IFI44L	0.9411728668847164	dementia
CCL3:GSTO1->PICALM:RYR1	-0.0175846109988045	0.0106121186872142	-1.65703112800567	0.0975131819148423	CCL3	GSTO1	PICALM	RYR1	GSTO1->RYR1	CCL3->PICALM	0.83808767088176	dementia
HIF1A:GNAI2->CCL3:OPRM1	-0.0175900793482513	0.0148184687527461	-1.18703758409529	0.235212795983856	HIF1A	GNAI2	CCL3	OPRM1	GNAI2->OPRM1	HIF1A->CCL3	0.999999999984748	dementia
IFI44L:RTN4->IFI44L:LINGO1	-0.017593835395365	0.0120834830058549	-1.45602351464723	0.14538611931839	IFI44L	RTN4	IFI44L	LINGO1	RTN4->LINGO1	IFI44L->IFI44L	0.9411728668847164	dementia
MKI67:LRP1B->FRMD4A:PLAUR	-0.0175951659301104	0.0155643609198978	-1.13047789245342	0.258274908779252	MKI67	LRP1B	FRMD4A	PLAUR	LRP1B->PLAUR	MKI67->FRMD4A	0.7450162820187646	dementia
MKI67:WNT5A->CCL3:EPHA7	-0.0176008532058507	0.0086520174425082	-2.03430625548394	0.0419207268718657	MKI67	WNT5A	CCL3	EPHA7	WNT5A->EPHA7	MKI67->CCL3	0.9594672244998286	dementia
HIF1A:MYL9->IFI44L:CD69	-0.0176010234850616	0.0134621262948444	-1.30744750863036	0.191060771211142	HIF1A	MYL9	IFI44L	CD69	MYL9->CD69	HIF1A->IFI44L	0.8748795210839189	dementia
IFI44L:LIN7C->CCL3:ABCA1	-0.0176026800740232	0.0141951620930654	-1.24004783873672	0.214957700342197	IFI44L	LIN7C	CCL3	ABCA1	LIN7C->ABCA1	IFI44L->CCL3	0.9856881959861804	dementia
AIF1:HLA-DPB1->MKI67:CD4	-0.0176034318852526	0.0114642291552645	-1.5355094221201	0.124658744460787	AIF1	HLA-DPB1	MKI67	CD4	HLA-DPB1->CD4	AIF1->MKI67	0.7412141562533281	dementia
PICALM:TNFSF14->HSPA1A:TNFRSF14	-0.0176037897046583	0.0612466987437419	-0.28742430311735	0.773787454708245	PICALM	TNFSF14	HSPA1A	TNFRSF14	TNFSF14->TNFRSF14	PICALM->HSPA1A	0.999999999983365	dementia
PICALM:CALM1->HIST:PTPRA	-0.0176102926050954	0.0304412316241095	-0.578501317638806	0.562925708061677	PICALM	CALM1	HIST	PTPRA	CALM1->PTPRA	PICALM->HIST	0.9312318041816388	dementia
IFI44L:TXLNA->HIST:STX4	-0.017612495839349	0.0113245075021811	-1.55525490498875	0.11988537265712	IFI44L	TXLNA	HIST	STX4	TXLNA->STX4	IFI44L->HIST	0.990973881327838	dementia
CCL3:ANXA1->HIST:FPR1	-0.017613799622329	0.0171354787530381	-1.02791406509177	0.303990252793161	CCL3	ANXA1	HIST	FPR1	ANXA1->FPR1	CCL3->HIST	0.9667996246950568	dementia
FRMD4A:CALM1->CCL3:INSR	-0.0176158149815361	0.008859804252512	-1.98828489653611	0.0467801902249676	FRMD4A	CALM1	CCL3	INSR	CALM1->INSR	FRMD4A->CCL3	0.6811430398108087	dementia
GPNMB:APOE->MKI67:SCARB1	-0.01761644838436	0.0220458216332349	-0.79908332188457	0.42424209969523	GPNMB	APOE	MKI67	SCARB1	APOE->SCARB1	GPNMB->MKI67	0.982023746366826	dementia
CCL3:HSP90B1->AIF1:TLR1	-0.0176188043819614	0.0169201813815751	-1.04128933281691	0.29774128595766	CCL3	HSP90B1	AIF1	TLR1	HSP90B1->TLR1	CCL3->AIF1	0.999999999996409	dementia
MKI67:ARF6->HSPA1A:SMAP1	-0.0176221387956186	0.0225065316993354	-0.782978871690789	0.433639519362725	MKI67	ARF6	HSPA1A	SMAP1	ARF6->SMAP1	MKI67->HSPA1A	0.8889275060493723	dementia
TMEM163:PLTP->GPNMB:ABCA1	-0.0176222462112268	0.0246146663627965	-0.715924642304382	0.474037881538984	TMEM163	PLTP	GPNMB	ABCA1	PLTP->ABCA1	TMEM163->GPNMB	0.8185881084220781	dementia
GPNMB:MRC1->CCL3:PTPRC	-0.0176225933209874	0.0121595251847329	-1.44928301502378	0.147258562412151	GPNMB	MRC1	CCL3	PTPRC	MRC1->PTPRC	GPNMB->CCL3	0.999999999990374	dementia
CD163:HGF->FRMD4A:ITGB1	-0.0176228853952189	0.0129759465167658	-1.35811945374843	0.174425783259213	CD163	HGF	FRMD4A	ITGB1	HGF->ITGB1	CD163->FRMD4A	0.7848284253198181	dementia
AIF1:CD14->IFI44L:ITGB1	-0.0176247981739901	0.017907532476273	-0.984211431549407	0.325011566237796	AIF1	CD14	IFI44L	ITGB1	CD14->ITGB1	AIF1->IFI44L	0.9649803131447648	dementia
CCL3:APOE->IFI44L:LRP1	-0.0176251638883963	0.0224422407297634	-0.785356689674102	0.432244466574018	CCL3	APOE	IFI44L	LRP1	APOE->LRP1	CCL3->IFI44L	0.9617604201573275	dementia
CCL3:PSAP->TMEM163:LRP1	-0.0176367711031448	0.0477687322587515	-0.369211621686142	0.711969994052963	CCL3	PSAP	TMEM163	LRP1	PSAP->LRP1	CCL3->TMEM163	0.999999999957951	dementia
GPNMB:SDC2->HIF1A:PTPRJ	-0.0176392347384718	0.0282590485842133	-0.624197756902751	0.532497719808094	GPNMB	SDC2	HIF1A	PTPRJ	SDC2->PTPRJ	GPNMB->HIF1A	0.8890018831253861	dementia
TMEM163:PLAT->AIF1:ITGAM	-0.0176421666458495	0.0103196016820919	-1.70957825595777	0.0873438893516793	TMEM163	PLAT	AIF1	ITGAM	PLAT->ITGAM	TMEM163->AIF1	0.8701039112682487	dementia
HIST:HLA-B->IFI44L:CANX	-0.0176496836018285	0.0200259393496761	-0.881341109330483	0.378133221911358	HIST	HLA-B	IFI44L	CANX	HLA-B->CANX	HIST->IFI44L	0.999619507275159	dementia
PICALM:ENTPD1->MKI67:TMIGD3	-0.0176505318341519	0.0407478483711861	-0.433164756906111	0.664895080484088	PICALM	ENTPD1	MKI67	TMIGD3	ENTPD1->TMIGD3	PICALM->MKI67	0.9861016380941664	dementia
GPNMB:HLA-C->FRMD4A:LILRB2	-0.0176514646325299	0.0142115141215042	-1.24205376581377	0.214216725401536	GPNMB	HLA-C	FRMD4A	LILRB2	HLA-C->LILRB2	GPNMB->FRMD4A	0.4799743170650957	dementia
PICALM:CNTN4->AIF1:PTPRG	-0.017652381762722	0.0089165370365916	-1.97973514720797	0.0477332970113662	PICALM	CNTN4	AIF1	PTPRG	CNTN4->PTPRG	PICALM->AIF1	0.9597580991356092	dementia
ERN1:BSG->ERN1:SLC16A1	-0.0176574218567968	0.0247533831109665	-0.713333679587985	0.475639301327311	ERN1	BSG	ERN1	SLC16A1	BSG->SLC16A1	ERN1->ERN1	0.908900352335033	dementia
AIF1:B2M->HIST:TFRC	-0.0176594450781502	0.0319202280122698	-0.553236808689527	0.580101265125495	AIF1	B2M	HIST	TFRC	B2M->TFRC	AIF1->HIST	0.9312268182478952	dementia
TMEM163:ADAM9->AIF1:ITGB5	-0.017663983857024	0.0261296039607117	-0.676014220635854	0.499031616342742	TMEM163	ADAM9	AIF1	ITGB5	ADAM9->ITGB5	TMEM163->AIF1	0.8773238574893346	dementia
HIST:TGFB2->MKI67:ENG	-0.0176691087007652	0.0135134971795456	-1.30751562426858	0.191037652057242	HIST	TGFB2	MKI67	ENG	TGFB2->ENG	HIST->MKI67	0.9274196525627184	dementia
CCL3:HLA-DRA->TMEM163:CD4	-0.0176700433923851	0.0114568177670362	-1.54231687643891	0.122996609854155	CCL3	HLA-DRA	TMEM163	CD4	HLA-DRA->CD4	CCL3->TMEM163	0.9851343290680676	dementia
IFI44L:GSTO1->HIF1A:RYR1	-0.0176730595531786	0.0143791911914147	-1.22907188018548	0.219044857061639	IFI44L	GSTO1	HIF1A	RYR1	GSTO1->RYR1	IFI44L->HIF1A	0.9488888935471416	dementia
PICALM:APP->FRMD4A:NOTCH2	-0.0176813754107971	0.0176166982246607	-1.00367135687469	0.315537047579554	PICALM	APP	FRMD4A	NOTCH2	APP->NOTCH2	PICALM->FRMD4A	0.8664798769154254	dementia
GPNMB:HGF->GPNMB:NRP1	-0.0176825372952553	0.0154035941755722	-1.14794878998417	0.250989704978322	GPNMB	HGF	GPNMB	NRP1	HGF->NRP1	GPNMB->GPNMB	0.6622707831650331	dementia
PICALM:IL16->FRMD4A:CD4	-0.0176840231705832	0.0141883930493854	-1.24637251794693	0.212627665785936	PICALM	IL16	FRMD4A	CD4	IL16->CD4	PICALM->FRMD4A	0.8415327766884146	dementia
HSPA1A:SHANK2->HSPA1A:CFTR	-0.0176877976402498	0.0114724882391399	-1.54175774875982	0.12313247284829	HSPA1A	SHANK2	HSPA1A	CFTR	SHANK2->CFTR	HSPA1A->HSPA1A	0.8674216263643871	dementia
FRMD4A:ADAM10->CCL3:NOTCH2	-0.0176887582052485	0.02321957722269	-0.761803629566656	0.446177213820544	FRMD4A	ADAM10	CCL3	NOTCH2	ADAM10->NOTCH2	FRMD4A->CCL3	0.77974100945635	dementia
ERN1:JAM2->MKI67:ITGAV_ITGB1	-0.0176917905300613	0.0221405410521229	-0.799067669051607	0.424251175388261	ERN1	JAM2	MKI67	ITGAV_ITGB1	JAM2->ITGAV_ITGB1	ERN1->MKI67	0.9922029755651371	dementia
PICALM:VEGFA->TMEM163:EPHB2	-0.017692944301048	0.0052303875090256	-3.38272150400265	0.0007177137357775	PICALM	VEGFA	TMEM163	EPHB2	VEGFA->EPHB2	PICALM->TMEM163	0.1858878575663725	dementia
IFI44L:SEMA6D->PICALM:PLXNA1_TREM2_TYROBP	-0.0176962104695293	0.0133142731586694	-1.32911577362424	0.183809777040375	IFI44L	SEMA6D	PICALM	PLXNA1_TREM2_TYROBP	SEMA6D->PLXNA1_TREM2_TYROBP	IFI44L->PICALM	0.9020183151171453	dementia
MKI67:HSP90B1->AIF1:TLR1	-0.0177009785014925	0.0367743733904988	-0.481340043881367	0.630274841322178	MKI67	HSP90B1	AIF1	TLR1	HSP90B1->TLR1	MKI67->AIF1	0.972953805982689	dementia
TMEM163:COL18A1->GPNMB:ITGA5	-0.0177025328215299	0.011273026942402	-1.57034423070029	0.116335049344587	TMEM163	COL18A1	GPNMB	ITGA5	COL18A1->ITGA5	TMEM163->GPNMB	0.7637844458168321	dementia
CD163:TGS1->FRMD4A:RXRA	-0.0177054948782777	0.0109685116630762	-1.61421124598705	0.106481613490972	CD163	TGS1	FRMD4A	RXRA	TGS1->RXRA	CD163->FRMD4A	0.7848284253198181	dementia
CD163:HGF->IFI44L:ITGB1	-0.0177055729429362	0.0116396218984478	-1.52114674320283	0.128223016601222	CD163	HGF	IFI44L	ITGB1	HGF->ITGB1	CD163->IFI44L	0.986926154477119	dementia
HIF1A:MELTF->AIF1:TFRC	-0.0177101064141824	0.0135444315939747	-1.30755626703898	0.191023858460324	HIF1A	MELTF	AIF1	TFRC	MELTF->TFRC	HIF1A->AIF1	0.9661807894371336	dementia
TMEM163:APP->CD163:LRP1	-0.0177124644473326	0.0306025883196305	-0.578789750145764	0.562731048064598	TMEM163	APP	CD163	LRP1	APP->LRP1	TMEM163->CD163	0.9414932956898144	dementia
IFI44L:TGFB1->HIST:TGFBR1_TGFBR2	-0.0177129956267487	0.0536018244509608	-0.330455088202342	0.741056122688506	IFI44L	TGFB1	HIST	TGFBR1_TGFBR2	TGFB1->TGFBR1_TGFBR2	IFI44L->HIST	0.990973881327838	dementia
HIF1A:SORBS1->FRMD4A:ITGB5	-0.0177140234368626	0.0147009127958992	-1.20496078595908	0.228218440600256	HIF1A	SORBS1	FRMD4A	ITGB5	SORBS1->ITGB5	HIF1A->FRMD4A	0.7685434362534604	dementia
MKI67:HLA-DMB->PICALM:CD4	-0.0177163291227969	0.0122233241313413	-1.44938716607958	0.147229490722094	MKI67	HLA-DMB	PICALM	CD4	HLA-DMB->CD4	MKI67->PICALM	0.8549652995093735	dementia
CD163:ADAM17->HIST:ITGB1	-0.0177211426391899	0.0285318998808806	-0.621099285823058	0.534534299138368	CD163	ADAM17	HIST	ITGB1	ADAM17->ITGB1	CD163->HIST	0.9504097375908426	dementia
IFI44L:HMGB1->MKI67:HAVCR2	-0.0177213824922567	0.0147371093030226	-1.20250058053257	0.229169641331215	IFI44L	HMGB1	MKI67	HAVCR2	HMGB1->HAVCR2	IFI44L->MKI67	0.6920929295291378	dementia
MKI67:ADAM10->HIF1A:GPNMB	-0.0177222892718256	0.0195844721431212	-0.904915340189569	0.365510239517952	MKI67	ADAM10	HIF1A	GPNMB	ADAM10->GPNMB	MKI67->HIF1A	0.9342169114761742	dementia
MKI67:TIMP2->FRMD4A:ITGB1	-0.0177245694048124	0.0163219380862624	-1.08593534120378	0.277507599773772	MKI67	TIMP2	FRMD4A	ITGB1	TIMP2->ITGB1	MKI67->FRMD4A	0.7524175127886807	dementia
TMEM163:CXCL12->MKI67:CD4	-0.0177295659362062	0.0143414479021358	-1.23624658104192	0.216366920815747	TMEM163	CXCL12	MKI67	CD4	CXCL12->CD4	TMEM163->MKI67	0.9319595731933464	dementia
CD163:ANXA1->ERN1:FPR1	-0.0177304711813223	0.0228878161216275	-0.774668543608585	0.438535543229375	CD163	ANXA1	ERN1	FPR1	ANXA1->FPR1	CD163->ERN1	0.9407111993624684	dementia
MKI67:ALCAM->IFI44L:NRP1	-0.0177392689534666	0.0137491846075468	-1.290205161965	0.196979434369156	MKI67	ALCAM	IFI44L	NRP1	ALCAM->NRP1	MKI67->IFI44L	0.6006748263038705	dementia
HIF1A:LGALS9->ERN1:CD47	-0.0177434776066783	0.0186977762965019	-0.948961915326682	0.342639982323068	HIF1A	LGALS9	ERN1	CD47	LGALS9->CD47	HIF1A->ERN1	0.8618658656650293	dementia
PICALM:RTN4->IFI44L:LINGO1	-0.017744373184133	0.0106633249404848	-1.66405631293894	0.0961011763540003	PICALM	RTN4	IFI44L	LINGO1	RTN4->LINGO1	PICALM->IFI44L	0.9639394216666516	dementia
TMEM163:CALR->IFI44L:LRP1	-0.0177452315352015	0.014597628467778	-1.21562427584531	0.224128082214976	TMEM163	CALR	IFI44L	LRP1	CALR->LRP1	TMEM163->IFI44L	0.999999999983884	dementia
HSPA1A:IL15RA->ERN1:AXL	-0.0177462864683337	0.0364594737622971	-0.486740060595313	0.626442551920279	HSPA1A	IL15RA	ERN1	AXL	IL15RA->AXL	HSPA1A->ERN1	0.9516766766407428	dementia
CCL3:HLA-DQA2->ERN1:CD4	-0.0177489965718022	0.0555613855222685	-0.319448415567113	0.749386502111808	CCL3	HLA-DQA2	ERN1	CD4	HLA-DQA2->CD4	CCL3->ERN1	0.999999999997741	dementia
CD163:SERPING1->ERN1:LRP1	-0.0177503180413836	0.0182159102772895	-0.974440353031031	0.329837941553475	CD163	SERPING1	ERN1	LRP1	SERPING1->LRP1	CD163->ERN1	0.9407111993624684	dementia
HSPA1A:LGALS9->HSPA1A:SLC1A5	-0.0177562437929353	0.0078054253679809	-2.27485921084765	0.0229143769027213	HSPA1A	LGALS9	HSPA1A	SLC1A5	LGALS9->SLC1A5	HSPA1A->HSPA1A	0.5707346261471355	dementia
IFI44L:TNF->HIF1A:TNFRSF1B	-0.0177562614334063	0.0382012985866942	-0.464807796863506	0.642069103760401	IFI44L	TNF	HIF1A	TNFRSF1B	TNF->TNFRSF1B	IFI44L->HIF1A	0.9571081238576724	dementia
AIF1:F13A1->IFI44L:ITGA9	-0.0177580488816784	0.0145272365509321	-1.22239689698858	0.221557572135787	AIF1	F13A1	IFI44L	ITGA9	F13A1->ITGA9	AIF1->IFI44L	0.9649803131447648	dementia
IFI44L:CD99->GPNMB:CD99L2	-0.0177629740613121	0.0161837657477374	-1.09757978076243	0.272388025834055	IFI44L	CD99	GPNMB	CD99L2	CD99->CD99L2	IFI44L->GPNMB	0.9958569090014564	dementia
FRMD4A:TGFB1->HSPA1A:ITGB5	-0.0177645761113304	0.0205141374202934	-0.865967490973176	0.386507989650536	FRMD4A	TGFB1	HSPA1A	ITGB5	TGFB1->ITGB5	FRMD4A->HSPA1A	0.9157533212095356	dementia
HIST:NECTIN3->CCL3:NECTIN1	-0.0177660310480632	0.0111122100637569	-1.59878466534826	0.109868457505529	HIST	NECTIN3	CCL3	NECTIN1	NECTIN3->NECTIN1	HIST->CCL3	0.9622956578470224	dementia
HIST:PSAP->AIF1:SORT1	-0.0177689756106555	0.0679593017914374	-0.261464952438554	0.793733973593295	HIST	PSAP	AIF1	SORT1	PSAP->SORT1	HIST->AIF1	0.999999999993301	dementia
CCL3:HSP90B1->TMEM163:TLR1	-0.0177725453064419	0.0222412756604004	-0.799079404338534	0.424244371122942	CCL3	HSP90B1	TMEM163	TLR1	HSP90B1->TLR1	CCL3->TMEM163	0.9851343290680676	dementia
IFI44L:C1QB->HSPA1A:C1QBP	-0.0177741112071829	0.0418686727935869	-0.424520531013952	0.671186235435833	IFI44L	C1QB	HSPA1A	C1QBP	C1QB->C1QBP	IFI44L->HSPA1A	0.9519294728749076	dementia
GPNMB:WNT2B->TMEM163:FZD6_LRP6	-0.0177752482891595	0.00697313416958	-2.54910458581209	0.0107999906439838	GPNMB	WNT2B	TMEM163	FZD6_LRP6	WNT2B->FZD6_LRP6	GPNMB->TMEM163	0.6248227093244384	dementia
AIF1:WNT5A->FRMD4A:LRP6	-0.0177763287909693	0.0071917570064507	-2.47176437900009	0.0134448097340764	AIF1	WNT5A	FRMD4A	LRP6	WNT5A->LRP6	AIF1->FRMD4A	0.3930085746510242	dementia
FRMD4A:ADAM9->MKI67:ITGAV	-0.0177774402946293	0.0384621030375167	-0.462206662940111	0.643933125584232	FRMD4A	ADAM9	MKI67	ITGAV	ADAM9->ITGAV	FRMD4A->MKI67	0.9464104925439318	dementia
CD163:ADAM10->HSPA1A:NOTCH1	-0.0177798457236719	0.0149626839727271	-1.18827917211108	0.234723440611026	CD163	ADAM10	HSPA1A	NOTCH1	ADAM10->NOTCH1	CD163->HSPA1A	0.9606431813234444	dementia
HIF1A:TNF->HIST:VSIR	-0.0177845971512493	0.0110740228521773	-1.60597439509099	0.108279535936873	HIF1A	TNF	HIST	VSIR	TNF->VSIR	HIF1A->HIST	0.8742563211028932	dementia
ERN1:C3->HIST:CD81	-0.0177868946206809	0.0067832372697093	-2.62218376174287	0.0087368308485274	ERN1	C3	HIST	CD81	C3->CD81	ERN1->HIST	0.2239731804877671	dementia
GPNMB:ANXA1->AIF1:FPR1	-0.0177874275949962	0.0143769939266211	-1.23721465598314	0.216007401875932	GPNMB	ANXA1	AIF1	FPR1	ANXA1->FPR1	GPNMB->AIF1	0.9437484262282466	dementia
HIST:TGFB1->HIF1A:SMAD3	-0.0177901450107122	0.0206645691682369	-0.860900842687643	0.389292657511396	HIST	TGFB1	HIF1A	SMAD3	TGFB1->SMAD3	HIST->HIF1A	0.944518342672202	dementia
AIF1:MTMR4->FRMD4A:SMAD3	-0.0177931963689768	0.0110595121179601	-1.60885906893501	0.107647161272715	AIF1	MTMR4	FRMD4A	SMAD3	MTMR4->SMAD3	AIF1->FRMD4A	0.6548344745732672	dementia
PICALM:COL18A1->HIST:ITGA5	-0.017794042262356	0.0157137507656036	-1.13238669288977	0.257471896943402	PICALM	COL18A1	HIST	ITGA5	COL18A1->ITGA5	PICALM->HIST	0.8333038132311696	dementia
HSPA1A:CALM1->HSPA1A:PTPRA	-0.0177968846759009	0.0252992050600148	-0.703456279898245	0.481771443746833	HSPA1A	CALM1	HSPA1A	PTPRA	CALM1->PTPRA	HSPA1A->HSPA1A	0.986646548795834	dementia
CD163:IL10->FRMD4A:IL10RA_IL10RB	-0.0177987138509206	0.0164351002290984	-1.08296959573194	0.278821918639267	CD163	IL10	FRMD4A	IL10RA_IL10RB	IL10->IL10RA_IL10RB	CD163->FRMD4A	0.7919479037199472	dementia
AIF1:ADAM17->FRMD4A:IL6R	-0.0178033653047895	0.0230341541468512	-0.772911615997989	0.439574689684267	AIF1	ADAM17	FRMD4A	IL6R	ADAM17->IL6R	AIF1->FRMD4A	0.8495632197903856	dementia
CCL3:GNAI2->CCL3:TBXA2R	-0.0178044379110468	0.0087485259927696	-2.03513573895324	0.0418372168079913	CCL3	GNAI2	CCL3	TBXA2R	GNAI2->TBXA2R	CCL3->CCL3	0.8742682679032261	dementia
AIF1:LGALS1->AIF1:PTPRC	-0.0178064026845401	0.0135727968069561	-1.31191845997534	0.189547648254564	AIF1	LGALS1	AIF1	PTPRC	LGALS1->PTPRC	AIF1->AIF1	0.8132916535573734	dementia
MKI67:SORBS1->MKI67:ITGB5	-0.0178106698850413	0.0129141145697394	-1.37916306912559	0.16784448181608	MKI67	SORBS1	MKI67	ITGB5	SORBS1->ITGB5	MKI67->MKI67	0.9239833863877744	dementia
MKI67:C1QB->CD163:CD33	-0.0178171847613344	0.0101797287490867	-1.75026124963624	0.0800732441952129	MKI67	C1QB	CD163	CD33	C1QB->CD33	MKI67->CD163	0.8895566842714164	dementia
HIF1A:PLAT->HIF1A:LRP1	-0.0178189459351938	0.0064240527220502	-2.7737857558409	0.0055408154738812	HIF1A	PLAT	HIF1A	LRP1	PLAT->LRP1	HIF1A->HIF1A	0.6597890390686438	dementia
TMEM163:TIMP2->FRMD4A:ITGB1	-0.0178205647193207	0.020062481546149	-0.888253264100391	0.374404533248158	TMEM163	TIMP2	FRMD4A	ITGB1	TIMP2->ITGB1	TMEM163->FRMD4A	0.7806762076811621	dementia
AIF1:ZP3->AIF1:MERTK	-0.0178236963485024	0.0102088849003642	-1.74590041150004	0.0808282583764293	AIF1	ZP3	AIF1	MERTK	ZP3->MERTK	AIF1->AIF1	0.6159641688008766	dementia
CCL3:HSP90AA1->HIF1A:EGFR	-0.0178245200125977	0.0131233542752361	-1.35822897399278	0.174391039517464	CCL3	HSP90AA1	HIF1A	EGFR	HSP90AA1->EGFR	CCL3->HIF1A	0.999999999977921	dementia
PICALM:ADAM17->FRMD4A:ITGB1	-0.0178307019018128	0.0298655877218754	-0.597031676317976	0.550486232212198	PICALM	ADAM17	FRMD4A	ITGB1	ADAM17->ITGB1	PICALM->FRMD4A	0.8971878137275967	dementia
AIF1:VEGFA->HSPA1A:EPHB2	-0.017830794282469	0.0611707076201493	-0.291492365809998	0.770674781712754	AIF1	VEGFA	HSPA1A	EPHB2	VEGFA->EPHB2	AIF1->HSPA1A	0.9649699680436308	dementia
TMEM163:HLA-A->ERN1:LILRB1	-0.0178332073483259	0.0773659233536587	-0.230504679260479	0.817699627854026	TMEM163	HLA-A	ERN1	LILRB1	HLA-A->LILRB1	TMEM163->ERN1	0.9516086261437096	dementia
TMEM163:HGF->MKI67:NRP1	-0.0178396202304827	0.0142010463396221	-1.25621871824393	0.209036682018765	TMEM163	HGF	MKI67	NRP1	HGF->NRP1	TMEM163->MKI67	0.9319595731933464	dementia
TMEM163:SPP1->IFI44L:ITGA9_ITGB1	-0.0178459850827079	0.0647894804162538	-0.275445720015851	0.782973822497606	TMEM163	SPP1	IFI44L	ITGA9_ITGB1	SPP1->ITGA9_ITGB1	TMEM163->IFI44L	0.999999999983884	dementia
GPNMB:SERPINF1->IFI44L:PLXDC1	-0.0178464086100938	0.0062232464920213	-2.86770074638281	0.0041346640822148	GPNMB	SERPINF1	IFI44L	PLXDC1	SERPINF1->PLXDC1	GPNMB->IFI44L	0.971592735792905	dementia
PICALM:BSG->CCL3:SLC16A7	-0.0178516733978039	0.0087709233722803	-2.03532429142209	0.0418182535301815	PICALM	BSG	CCL3	SLC16A7	BSG->SLC16A7	PICALM->CCL3	0.8945182508051369	dementia
TMEM163:F11R->FRMD4A:ITGAL_ITGB2	-0.0178535813836007	0.0095867019017936	-1.86232779181966	0.0625569003774755	TMEM163	F11R	FRMD4A	ITGAL_ITGB2	F11R->ITGAL_ITGB2	TMEM163->FRMD4A	0.5692209672332346	dementia
TMEM163:WNT5A->ERN1:ADRB2	-0.0178569676807045	0.035340788081553	-0.505279272196689	0.613362699145236	TMEM163	WNT5A	ERN1	ADRB2	WNT5A->ADRB2	TMEM163->ERN1	0.8535964229771201	dementia
CCL3:ADM->CCL3:TSHR	-0.0178613823511091	0.0136585835822846	-1.30770385109885	0.190973776625039	CCL3	ADM	CCL3	TSHR	ADM->TSHR	CCL3->CCL3	0.8742682679032261	dementia
TMEM163:QDPR->ERN1:DYSF	-0.0178643554713953	0.0174107302218403	-1.02605434946008	0.304865966521217	TMEM163	QDPR	ERN1	DYSF	QDPR->DYSF	TMEM163->ERN1	0.7894210712589164	dementia
HIF1A:SPP1->CCL3:ITGAV_ITGB5	-0.0178659894918447	0.0587490734979464	-0.304106744636053	0.761046568567979	HIF1A	SPP1	CCL3	ITGAV_ITGB5	SPP1->ITGAV_ITGB5	HIF1A->CCL3	0.999999999984748	dementia
GPNMB:APP->GPNMB:DCC	-0.0178708437183592	0.0224449469656773	-0.79620788347984	0.425911216153508	GPNMB	APP	GPNMB	DCC	APP->DCC	GPNMB->GPNMB	0.8414997414198624	dementia
GPNMB:HMGB1->CCL3:TLR2	-0.0178712498282324	0.0331705955350785	-0.538767831567365	0.590047062690458	GPNMB	HMGB1	CCL3	TLR2	HMGB1->TLR2	GPNMB->CCL3	0.999999999990374	dementia
CCL3:CALR->HIST:ITGAV	-0.0178720799444692	0.0125639900325569	-1.42248440966265	0.154885674252992	CCL3	CALR	HIST	ITGAV	CALR->ITGAV	CCL3->HIST	0.9667996246950568	dementia
AIF1:PSAP->CCL3:LRP1	-0.0178751783399897	0.0294909407152238	-0.606124386217433	0.544432158611942	AIF1	PSAP	CCL3	LRP1	PSAP->LRP1	AIF1->CCL3	0.99999999999362	dementia
ERN1:ADAM17->PICALM:RHBDF2	-0.0178801105395488	0.019769062355765	-0.90444909413393	0.365757315818951	ERN1	ADAM17	PICALM	RHBDF2	ADAM17->RHBDF2	ERN1->PICALM	0.8499504832958236	dementia
AIF1:APOE->MKI67:LRP8	-0.0178814158566022	0.0211383370858675	-0.845923488870715	0.397595428061687	AIF1	APOE	MKI67	LRP8	APOE->LRP8	AIF1->MKI67	0.9540693341554968	dementia
IFI44L:SERPINA1->CCL3:LRP1	-0.0178852759208592	0.0494445730659348	-0.361723740581378	0.71755848430851	IFI44L	SERPINA1	CCL3	LRP1	SERPINA1->LRP1	IFI44L->CCL3	0.999999999937774	dementia
HIST:TNFSF10->HIF1A:TNFRSF10B	-0.0178889679695396	0.0079615342486406	-2.24692470205651	0.0246448397302106	HIST	TNFSF10	HIF1A	TNFRSF10B	TNFSF10->TNFRSF10B	HIST->HIF1A	0.6442865243755056	dementia
FRMD4A:SERPINA1->MKI67:LRP1	-0.0178911691546578	0.009531800540643	-1.87699785348747	0.0605183880588367	FRMD4A	SERPINA1	MKI67	LRP1	SERPINA1->LRP1	FRMD4A->MKI67	0.6946083657822962	dementia
AIF1:PDGFC->PICALM:FLT1	-0.0178918670753379	0.0131538300669897	-1.36020208442852	0.173765983148901	AIF1	PDGFC	PICALM	FLT1	PDGFC->FLT1	AIF1->PICALM	0.9171244192214651	dementia
HSPA1A:HLA-DRA->PICALM:CD4	-0.0178928613259682	0.0237239685110128	-0.754210296547233	0.45072295584169	HSPA1A	HLA-DRA	PICALM	CD4	HLA-DRA->CD4	HSPA1A->PICALM	0.99999999997738	dementia
HIF1A:LGALS9->HIF1A:LRP1	-0.0178985031729465	0.0182518178866434	-0.980642217893511	0.326769207473128	HIF1A	LGALS9	HIF1A	LRP1	LGALS9->LRP1	HIF1A->HIF1A	0.8952400136115196	dementia
PICALM:ALCAM->ERN1:NRP1	-0.0178985324501963	0.0110725909649985	-1.6164719266498	0.105992318287732	PICALM	ALCAM	ERN1	NRP1	ALCAM->NRP1	PICALM->ERN1	0.9704509145729578	dementia
HIST:VEGFA->PICALM:ITGAV	-0.0179009836426328	0.0133483481972197	-1.34106358166184	0.179899810129007	HIST	VEGFA	PICALM	ITGAV	VEGFA->ITGAV	HIST->PICALM	0.773908617158747	dementia
FRMD4A:GNAI2->FRMD4A:C5AR1	-0.0179041910664364	0.0086533860398186	-2.06903875362199	0.0385424502339136	FRMD4A	GNAI2	FRMD4A	C5AR1	GNAI2->C5AR1	FRMD4A->FRMD4A	0.5903167850816606	dementia
HIST:SEMA6B->GPNMB:PLXNA2	-0.0179075505875825	0.0076563736003795	-2.33890762419102	0.0193402148332506	HIST	SEMA6B	GPNMB	PLXNA2	SEMA6B->PLXNA2	HIST->GPNMB	0.355345892493375	dementia
PICALM:PROS1->AIF1:AXL	-0.017910927562857	0.0096307319510596	-1.85976804814783	0.0629183497718694	PICALM	PROS1	AIF1	AXL	PROS1->AXL	PICALM->AIF1	0.9597580991356092	dementia
CCL3:IL6->CCL3:IL6R_IL6ST	-0.0179115480053294	0.0087993167396839	-2.03556122994759	0.041794434240098	CCL3	IL6	CCL3	IL6R_IL6ST	IL6->IL6R_IL6ST	CCL3->CCL3	0.8742682679032261	dementia
CCL3:ARF6->HSPA1A:SMAP1	-0.0179226922805364	0.0271967557576836	-0.659001111758446	0.509895054743416	CCL3	ARF6	HSPA1A	SMAP1	ARF6->SMAP1	CCL3->HSPA1A	0.9941281695969134	dementia
CD163:WNT2B->CD163:FZD2_LRP6	-0.017922746819462	0.0058752384613535	-3.05055649015016	0.0022841770684914	CD163	WNT2B	CD163	FZD2_LRP6	WNT2B->FZD2_LRP6	CD163->CD163	0.1866498975967258	dementia
HIF1A:PLAT->IFI44L:ITGAM	-0.0179233267527142	0.0068126072103054	-2.63090564293821	0.0085157675599011	HIF1A	PLAT	IFI44L	ITGAM	PLAT->ITGAM	HIF1A->IFI44L	0.5982326710830523	dementia
HSPA1A:TNFSF10->CD163:TNFRSF10D	-0.017926318968756	0.0284685470122619	-0.629688580911235	0.528898355123939	HSPA1A	TNFSF10	CD163	TNFRSF10D	TNFSF10->TNFRSF10D	HSPA1A->CD163	0.999999999946263	dementia
CCL3:LTBP3->CCL3:ITGB5	-0.0179263842975319	0.0076046792849245	-2.35728340747637	0.0184091910487076	CCL3	LTBP3	CCL3	ITGB5	LTBP3->ITGB5	CCL3->CCL3	0.8742682679032261	dementia
IFI44L:CALCB->HIST:RAMP1	-0.0179269043667169	0.0304935881572699	-0.587890945278704	0.55660549451357	IFI44L	CALCB	HIST	RAMP1	CALCB->RAMP1	IFI44L->HIST	0.990973881327838	dementia
GPNMB:LRP1B->IFI44L:PLAUR	-0.0179294502068664	0.0168736836620188	-1.06256882409287	0.287977531324814	GPNMB	LRP1B	IFI44L	PLAUR	LRP1B->PLAUR	GPNMB->IFI44L	0.971592735792905	dementia
FRMD4A:CD14->FRMD4A:RIPK1	-0.0179325332198559	0.0154884272666737	-1.15780207448442	0.246944816624834	FRMD4A	CD14	FRMD4A	RIPK1	CD14->RIPK1	FRMD4A->FRMD4A	0.7183849210904262	dementia
FRMD4A:CALM1->HIST:PTPRA	-0.0179363211497007	0.0283619844060014	-0.632407129661401	0.527120876326354	FRMD4A	CALM1	HIST	PTPRA	CALM1->PTPRA	FRMD4A->HIST	0.8940398137575223	dementia
GPNMB:PDGFB->AIF1:ITGAV	-0.0179412821278834	0.0250563163745303	-0.716038297876883	0.473967701319643	GPNMB	PDGFB	AIF1	ITGAV	PDGFB->ITGAV	GPNMB->AIF1	0.9715362810030628	dementia
ERN1:CD99->TMEM163:CD99L2	-0.0179455494192725	0.0059883528258884	-2.99674216617488	0.0027288140359976	ERN1	CD99	TMEM163	CD99L2	CD99->CD99L2	ERN1->TMEM163	0.0756778461793324	dementia
IFI44L:TNFSF13B->AIF1:CD40	-0.0179500958783781	0.0182623512872543	-0.982901686427744	0.325655827755012	IFI44L	TNFSF13B	AIF1	CD40	TNFSF13B->CD40	IFI44L->AIF1	0.999999999950129	dementia
HIST:ADAM17->AIF1:RHBDF2	-0.0179524628401198	0.0581243622722898	-0.308862964483283	0.757425770315415	HIST	ADAM17	AIF1	RHBDF2	ADAM17->RHBDF2	HIST->AIF1	0.999999999993301	dementia
FRMD4A:HLA-DPB1->AIF1:CD4	-0.017953367161702	0.0160139216947817	-1.12110996318611	0.262241058248358	FRMD4A	HLA-DPB1	AIF1	CD4	HLA-DPB1->CD4	FRMD4A->AIF1	0.7387721807594242	dementia
TMEM163:PDGFB->CD163:ADGRV1	-0.0179537109259702	0.0091386925275834	-1.96458200905439	0.0494626359371764	TMEM163	PDGFB	CD163	ADGRV1	PDGFB->ADGRV1	TMEM163->CD163	0.8856588158194256	dementia
MKI67:NCAM1->HIST:PTPRA	-0.0179556908579732	0.0157141254293231	-1.14264652772004	0.253185379328937	MKI67	NCAM1	HIST	PTPRA	NCAM1->PTPRA	MKI67->HIST	0.8807000387264412	dementia
ERN1:CD59->CCL3:STAB1	-0.0179597155401292	0.0125942466934919	-1.42602538899051	0.153861013576221	ERN1	CD59	CCL3	STAB1	CD59->STAB1	ERN1->CCL3	0.999999999912341	dementia
HIST:ADAM17->CCL3:ITGB1	-0.0179614130202662	0.0159193445637253	-1.12827591289116	0.259203412738262	HIST	ADAM17	CCL3	ITGB1	ADAM17->ITGB1	HIST->CCL3	0.9622956578470224	dementia
HSPA1A:C3->TMEM163:C3AR1	-0.0179686289590988	0.0136262705755754	-1.31867548493474	0.187277625917289	HSPA1A	C3	TMEM163	C3AR1	C3->C3AR1	HSPA1A->TMEM163	0.8055637423136928	dementia
CD163:MTMR4->FRMD4A:SMAD3	-0.0179694989757161	0.0115014225520322	-1.56237186264763	0.118200411651768	CD163	MTMR4	FRMD4A	SMAD3	MTMR4->SMAD3	CD163->FRMD4A	0.7848284253198181	dementia
FRMD4A:SPP1->AIF1:ITGAV_ITGB1	-0.0179698936192452	0.0676859630536432	-0.265489221228979	0.790632612246674	FRMD4A	SPP1	AIF1	ITGAV_ITGB1	SPP1->ITGAV_ITGB1	FRMD4A->AIF1	0.956164509025592	dementia
HIST:HLA-F->CD163:LILRB2	-0.0179708564487717	0.0208141365191808	-0.863396683893713	0.387919402057404	HIST	HLA-F	CD163	LILRB2	HLA-F->LILRB2	HIST->CD163	0.9310736851586467	dementia
CCL3:TIMP2->IFI44L:ITGB1	-0.0179714920383134	0.0166347942622615	-1.08035553400768	0.279983888791451	CCL3	TIMP2	IFI44L	ITGB1	TIMP2->ITGB1	CCL3->IFI44L	0.9617604201573275	dementia
CD163:ARF6->MKI67:SMAP1	-0.0179718804325972	0.0190418412395056	-0.943810013251841	0.345266742767226	CD163	ARF6	MKI67	SMAP1	ARF6->SMAP1	CD163->MKI67	0.9388590977511526	dementia
IFI44L:HLA-B->PICALM:CANX	-0.0179754967400795	0.0157034838941495	-1.14468208846169	0.252340873799032	IFI44L	HLA-B	PICALM	CANX	HLA-B->CANX	IFI44L->PICALM	0.9020183151171453	dementia
FRMD4A:GNAI2->FRMD4A:UNC5B	-0.0179797673764714	0.0137089237682422	-1.31153748320659	0.189676238623175	FRMD4A	GNAI2	FRMD4A	UNC5B	GNAI2->UNC5B	FRMD4A->FRMD4A	0.682253462241677	dementia
ERN1:ANGPT2->CCL3:ITGA5_ITGB1	-0.0179798024225436	0.0224385985960319	-0.80128900856238	0.422964352525198	ERN1	ANGPT2	CCL3	ITGA5_ITGB1	ANGPT2->ITGA5_ITGB1	ERN1->CCL3	0.999999999912341	dementia
FRMD4A:TGFB1->AIF1:ACVR1_TGFBR1_TGFBR2	-0.0179844902730123	0.0087125664082294	-2.06420122732438	0.0389986412048381	FRMD4A	TGFB1	AIF1	ACVR1_TGFBR1_TGFBR2	TGFB1->ACVR1_TGFBR1_TGFBR2	FRMD4A->AIF1	0.398148918347068	dementia
MKI67:C3->PICALM:CD81	-0.0179871521163858	0.0556945880123926	-0.322960502237371	0.746725155105387	MKI67	C3	PICALM	CD81	C3->CD81	MKI67->PICALM	0.985283570877106	dementia
HSPA1A:TIMP2->HIF1A:ITGB1	-0.0179874977046934	0.0231888810587707	-0.775694940135546	0.437929128154915	HSPA1A	TIMP2	HIF1A	ITGB1	TIMP2->ITGB1	HSPA1A->HIF1A	0.9940945914353332	dementia
HIF1A:PLAT->CD163:ITGAM	-0.0179884107325847	0.0080166998144679	-2.24386732058006	0.0248409393314407	HIF1A	PLAT	CD163	ITGAM	PLAT->ITGAM	HIF1A->CD163	0.4456756762405537	dementia
ERN1:ADAM9->ERN1:ITGAV	-0.0179895507652367	0.010563756741382	-1.7029501157259	0.0885774041660657	ERN1	ADAM9	ERN1	ITGAV	ADAM9->ITGAV	ERN1->ERN1	0.7971966374945914	dementia
HIST:CD14->MKI67:ITGB1	-0.017992462102012	0.0129272839125587	-1.39182075861524	0.163976682242224	HIST	CD14	MKI67	ITGB1	CD14->ITGB1	HIST->MKI67	0.9274196525627184	dementia
ERN1:SPTAN1->CCL3:PTPRA	-0.0179995711761482	0.0575332706177688	-0.312854996472061	0.754390829977579	ERN1	SPTAN1	CCL3	PTPRA	SPTAN1->PTPRA	ERN1->CCL3	0.999999999912341	dementia
CCL3:WNT5A->CD163:FZD1	-0.0179998323782683	0.0247904843852553	-0.726078284657242	0.467790780494923	CCL3	WNT5A	CD163	FZD1	WNT5A->FZD1	CCL3->CD163	0.951448924287588	dementia
MKI67:HSPA8->AIF1:ADRB2	-0.0180021404695908	0.0178409104636419	-1.0090370951795	0.312956844186859	MKI67	HSPA8	AIF1	ADRB2	HSPA8->ADRB2	MKI67->AIF1	0.8888545768268994	dementia
TMEM163:VEGFA->HIST:EPHB2	-0.0180026572551864	0.0106402715684773	-1.69193588146009	0.0906581996201996	TMEM163	VEGFA	HIST	EPHB2	VEGFA->EPHB2	TMEM163->HIST	0.9074939957450038	dementia
PICALM:COPA->ERN1:P2RY6	-0.0180083685895857	0.0118746300662395	-1.51654144079696	0.129382499873484	PICALM	COPA	ERN1	P2RY6	COPA->P2RY6	PICALM->ERN1	0.9704509145729578	dementia
CCL3:INHBA->AIF1:SMAD3	-0.0180088938365418	0.0221329753239604	-0.813668003191871	0.41583516902695	CCL3	INHBA	AIF1	SMAD3	INHBA->SMAD3	CCL3->AIF1	0.999999999996409	dementia
MKI67:HSP90B1->MKI67:TLR2	-0.0180125527343185	0.0861049702012668	-0.209192950095853	0.834297615686493	MKI67	HSP90B1	MKI67	TLR2	HSP90B1->TLR2	MKI67->MKI67	0.9949907045216666	dementia
HIF1A:TLN1->CCL3:ITGB5	-0.0180137780578624	0.013868711384686	-1.29887900600148	0.193985455503587	HIF1A	TLN1	CCL3	ITGB5	TLN1->ITGB5	HIF1A->CCL3	0.999999999984748	dementia
ERN1:SORBS1->MKI67:ITGB5	-0.0180172837871159	0.0147400092424391	-1.22233870350915	0.221579568791727	ERN1	SORBS1	MKI67	ITGB5	SORBS1->ITGB5	ERN1->MKI67	0.9922029755651371	dementia
CCL3:ADAM17->FRMD4A:ERBB4	-0.0180200340505195	0.0299170647576798	-0.60233295600611	0.54695252790576	CCL3	ADAM17	FRMD4A	ERBB4	ADAM17->ERBB4	CCL3->FRMD4A	0.8439826154853084	dementia
ERN1:TNFSF10->CCL3:TNFRSF10A	-0.0180251740762367	0.0222304107717385	-0.810834053464819	0.417460975638355	ERN1	TNFSF10	CCL3	TNFRSF10A	TNFSF10->TNFRSF10A	ERN1->CCL3	0.999999999912341	dementia
IFI44L:PLAT->CD163:ITGAM	-0.0180286816324061	0.0094212946118928	-1.91360979303712	0.0556700328195423	IFI44L	PLAT	CD163	ITGAM	PLAT->ITGAM	IFI44L->CD163	0.9623804696230744	dementia
FRMD4A:HMGB1->HIF1A:CXCR4	-0.0180316468063542	0.0323683238240066	-0.557076940542119	0.57747486181627	FRMD4A	HMGB1	HIF1A	CXCR4	HMGB1->CXCR4	FRMD4A->HIF1A	0.8961042554979706	dementia
MKI67:CCN2->GPNMB:LRP6	-0.0180403393190124	0.0171383832492954	-1.05262783872884	0.292511593055187	MKI67	CCN2	GPNMB	LRP6	CCN2->LRP6	MKI67->GPNMB	0.8724045565441949	dementia
ERN1:CD59->HIST:STAB1	-0.0180442377927312	0.0248856055920932	-0.72508734922908	0.468398444915532	ERN1	CD59	HIST	STAB1	CD59->STAB1	ERN1->HIST	0.8571151286263132	dementia
MKI67:CALM3->TMEM163:KCNQ3	-0.0180503662832949	0.0192894117069057	-0.935765515172904	0.34939393034391	MKI67	CALM3	TMEM163	KCNQ3	CALM3->KCNQ3	MKI67->TMEM163	0.9851886176694022	dementia
HSPA1A:APOE->TMEM163:LRP1	-0.0180517964232493	0.017998866191818	-1.002940753649	0.315889447848315	HSPA1A	APOE	TMEM163	LRP1	APOE->LRP1	HSPA1A->TMEM163	0.8055637423136928	dementia
HIF1A:CD14->ERN1:ITGB2	-0.0180532200141857	0.17294094699583	-0.104389505942864	0.916860250227577	HIF1A	CD14	ERN1	ITGB2	CD14->ITGB2	HIF1A->ERN1	0.9961620020393832	dementia
GPNMB:F8->FRMD4A:LRP1	-0.0180534900968496	0.0095320294118316	-1.89398178675788	0.0582274274249974	GPNMB	F8	FRMD4A	LRP1	F8->LRP1	GPNMB->FRMD4A	0.2676139300833253	dementia
HSPA1A:C3->CD163:ITGAM	-0.0180573756923054	0.0467983347453857	-0.385855090582809	0.699603992284911	HSPA1A	C3	CD163	ITGAM	C3->ITGAM	HSPA1A->CD163	0.999999999946263	dementia
ERN1:GRN->CD163:EGFR	-0.018058528889633	0.026208106197747	-0.689043639909603	0.490795805511413	ERN1	GRN	CD163	EGFR	GRN->EGFR	ERN1->CD163	0.9110475779297872	dementia
TMEM163:ADAM17->IFI44L:RHBDF2	-0.018064828574974	0.0694560036360417	-0.260090238845817	0.79479416716896	TMEM163	ADAM17	IFI44L	RHBDF2	ADAM17->RHBDF2	TMEM163->IFI44L	0.999999999983884	dementia
ERN1:ADAM9->GPNMB:ITGAV	-0.0180706678771424	0.0136177887085151	-1.32698988535804	0.184512028562762	ERN1	ADAM9	GPNMB	ITGAV	ADAM9->ITGAV	ERN1->GPNMB	0.7847026659657536	dementia
HSPA1A:ADAM10->IFI44L:NOTCH1	-0.0180725331682995	0.0091045441043823	-1.98500144115954	0.0471443111580639	HSPA1A	ADAM10	IFI44L	NOTCH1	ADAM10->NOTCH1	HSPA1A->IFI44L	0.717267019761972	dementia
MKI67:VIM->CCL3:CD44	-0.0180733834225482	0.0088760777042782	-2.03619031115927	0.0417312487945049	MKI67	VIM	CCL3	CD44	VIM->CD44	MKI67->CCL3	0.9594672244998286	dementia
CD163:TNF->HSPA1A:TRADD	-0.0180746148842489	0.0176140259196444	-1.02614898869263	0.304821361856652	CD163	TNF	HSPA1A	TRADD	TNF->TRADD	CD163->HSPA1A	0.9606431813234444	dementia
TMEM163:TNFSF13B->HSPA1A:TNFRSF13C	-0.0180751847566136	0.0357405652935749	-0.505733040542114	0.613044070208072	TMEM163	TNFSF13B	HSPA1A	TNFRSF13C	TNFSF13B->TNFRSF13C	TMEM163->HSPA1A	0.9343175610242046	dementia
HIST:NCAM1->MKI67:PTPRA	-0.0180770673091698	0.0170429585173109	-1.06067660088526	0.288836897396551	HIST	NCAM1	MKI67	PTPRA	NCAM1->PTPRA	HIST->MKI67	0.9274196525627184	dementia
MKI67:HGF->IFI44L:NRP1	-0.0180796484600825	0.021251571874764	-0.850744056327986	0.394911544241994	MKI67	HGF	IFI44L	NRP1	HGF->NRP1	MKI67->IFI44L	0.7671913987365236	dementia
HSPA1A:CALM1->HSPA1A:KCNQ1	-0.0180809354911862	0.0373557276980534	-0.484020432886076	0.628371368066846	HSPA1A	CALM1	HSPA1A	KCNQ1	CALM1->KCNQ1	HSPA1A->HSPA1A	0.986646548795834	dementia
HIF1A:PLAU->GPNMB:LRP1	-0.0180822217938448	0.0145391455415937	-1.24369219237231	0.21361287062552	HIF1A	PLAU	GPNMB	LRP1	PLAU->LRP1	HIF1A->GPNMB	0.7988871733600098	dementia
CCL3:JAM2->ERN1:ITGAV_ITGB1	-0.0180835957472579	0.0105003249919216	-1.72219390934762	0.0850343978028125	CCL3	JAM2	ERN1	ITGAV_ITGB1	JAM2->ITGAV_ITGB1	CCL3->ERN1	0.8422373360202227	dementia
ERN1:SERPINE1->HIF1A:ITGB5	-0.0180843039258194	0.0787297317481588	-0.229701073841679	0.818324060412593	ERN1	SERPINE1	HIF1A	ITGB5	SERPINE1->ITGB5	ERN1->HIF1A	0.96088922773186	dementia
MKI67:SERPINF1->IFI44L:PLXDC2	-0.0180848427923094	0.0174765831931263	-1.03480426307943	0.300760331624942	MKI67	SERPINF1	IFI44L	PLXDC2	SERPINF1->PLXDC2	MKI67->IFI44L	0.7270196409797869	dementia
AIF1:SPP1->HIF1A:ITGAV_ITGB1	-0.0180860931664813	0.0818901740970916	-0.220857915688857	0.82520306664746	AIF1	SPP1	HIF1A	ITGAV_ITGB1	SPP1->ITGAV_ITGB1	AIF1->HIF1A	0.9870806830852664	dementia
GPNMB:SLPI->PICALM:CD4	-0.0180878213855618	0.0134893044058266	-1.34090097171719	0.179952606701329	GPNMB	SLPI	PICALM	CD4	SLPI->CD4	GPNMB->PICALM	0.5012292500790944	dementia
HSPA1A:ADM->CCL3:ADRB2	-0.0180961709709452	0.0190735847647951	-0.948755632152906	0.342744912171401	HSPA1A	ADM	CCL3	ADRB2	ADM->ADRB2	HSPA1A->CCL3	0.999999999968396	dementia
HIST:GNAI2->HIF1A:P2RY12	-0.0181025395928959	0.0189753951613576	-0.954000664490024	0.340083306024494	HIST	GNAI2	HIF1A	P2RY12	GNAI2->P2RY12	HIST->HIF1A	0.944518342672202	dementia
CD163:CEACAM1->HIST:HAVCR2	-0.0181061154283262	0.0117748816044877	-1.53768980754979	0.12412447694918	CD163	CEACAM1	HIST	HAVCR2	CEACAM1->HAVCR2	CD163->HIST	0.9339428054875972	dementia
HSPA1A:CD14->CD163:ITGB2	-0.0181107341559708	0.0139678214452664	-1.29660407150382	0.194767450844732	HSPA1A	CD14	CD163	ITGB2	CD14->ITGB2	HSPA1A->CD163	0.999999999946263	dementia
CD163:CALM1->HIF1A:OPRM1	-0.0181169170133737	0.0147058888926881	-1.2319498090579	0.21796783352767	CD163	CALM1	HIF1A	OPRM1	CALM1->OPRM1	CD163->HIF1A	0.74326468312911	dementia
AIF1:CD99->HIST:CD81	-0.0181172103131239	0.0131500350449806	-1.377730952895	0.168286371008175	AIF1	CD99	HIST	CD81	CD99->CD81	AIF1->HIST	0.7345846210328053	dementia
CD163:LAMA3->HIF1A:SDC2	-0.0181177896018921	0.021381364977363	-0.847363562666549	0.396792507621042	CD163	LAMA3	HIF1A	SDC2	LAMA3->SDC2	CD163->HIF1A	0.7901591955964955	dementia
HIST:LRPAP1->HSPA1A:LRP1	-0.0181247380414556	0.0217602011728729	-0.832930628603314	0.404883854515061	HIST	LRPAP1	HSPA1A	LRP1	LRPAP1->LRP1	HIST->HSPA1A	0.987169650107713	dementia
HSPA1A:PDGFB->TMEM163:LRP1	-0.018127710272032	0.0285918043596578	-0.6340177081517	0.52606926558924	HSPA1A	PDGFB	TMEM163	LRP1	PDGFB->LRP1	HSPA1A->TMEM163	0.8986297946622755	dementia
PICALM:PDGFB->AIF1:LRP1	-0.0181277280646111	0.0261825909206427	-0.692358067983217	0.488712492011248	PICALM	PDGFB	AIF1	LRP1	PDGFB->LRP1	PICALM->AIF1	0.9597580991356092	dementia
IFI44L:F13A1->MKI67:ITGA9	-0.0181382906427835	0.0095378602324313	-1.90171487113097	0.0572084406387442	IFI44L	F13A1	MKI67	ITGA9	F13A1->ITGA9	IFI44L->MKI67	0.4484403572649948	dementia
HIST:JAG1->AIF1:NOTCH2	-0.0181403351684569	0.0138691129695045	-1.30796650141534	0.19088467159581	HIST	JAG1	AIF1	NOTCH2	JAG1->NOTCH2	HIST->AIF1	0.951257751878493	dementia
PICALM:GAS6->TMEM163:MERTK	-0.0181456813130666	0.0862252196044178	-0.210445173654703	0.833320238481347	PICALM	GAS6	TMEM163	MERTK	GAS6->MERTK	PICALM->TMEM163	0.9934161045528432	dementia
ERN1:PTPN6->HSPA1A:CD300LF	-0.0181462194170433	0.0294702459039429	-0.615747132758586	0.53806142451848	ERN1	PTPN6	HSPA1A	CD300LF	PTPN6->CD300LF	ERN1->HSPA1A	0.9024279470968416	dementia
FRMD4A:VEGFA->TMEM163:ITGA9	-0.0181536633298568	0.0084009486473206	-2.16090635617045	0.0307025738182771	FRMD4A	VEGFA	TMEM163	ITGA9	VEGFA->ITGA9	FRMD4A->TMEM163	0.3856243271575604	dementia
MKI67:HBEGF->HIF1A:CD82	-0.0181538991028598	0.0160535304803563	-1.1308353090975	0.258124415467061	MKI67	HBEGF	HIF1A	CD82	HBEGF->CD82	MKI67->HIF1A	0.9307888075371924	dementia
CCL3:TNF->MKI67:VSIR	-0.0181559125770352	0.047960655115174	-0.378558477431868	0.705015761297303	CCL3	TNF	MKI67	VSIR	TNF->VSIR	CCL3->MKI67	0.999999999948493	dementia
ERN1:APP->ERN1:APLP2	-0.0181573144593795	0.0077017616373662	-2.35755341625826	0.0183958084887856	ERN1	APP	ERN1	APLP2	APP->APLP2	ERN1->ERN1	0.4285141271505351	dementia
PICALM:ADAM10->CCL3:GPNMB	-0.0181591041249262	0.0201960869684121	-0.899139727083176	0.368578239780292	PICALM	ADAM10	CCL3	GPNMB	ADAM10->GPNMB	PICALM->CCL3	0.929237358404323	dementia
AIF1:HLA-DMB->HSPA1A:CD4	-0.0181595182793317	0.0072434690601266	-2.50701951352218	0.0121753989909328	AIF1	HLA-DMB	HSPA1A	CD4	HLA-DMB->CD4	AIF1->HSPA1A	0.8948847765231717	dementia
MKI67:HLA-DPB1->PICALM:CD4	-0.0181604317350118	0.0112172841818827	-1.61896867731524	0.105454002684496	MKI67	HLA-DPB1	PICALM	CD4	HLA-DPB1->CD4	MKI67->PICALM	0.7521351662055965	dementia
CD163:PDGFB->CCL3:LRP1	-0.0181677706506957	0.0168013033868102	-1.0813310272677	0.279549890409376	CD163	PDGFB	CCL3	LRP1	PDGFB->LRP1	CD163->CCL3	0.9618533003239456	dementia
TMEM163:YBX1->PICALM:NOTCH1	-0.0181687563576806	0.0081152404292416	-2.23884387851445	0.0251660761469086	TMEM163	YBX1	PICALM	NOTCH1	YBX1->NOTCH1	TMEM163->PICALM	0.702599241352742	dementia
IFI44L:TNF->MKI67:VSIR	-0.0181726433152793	0.0294866679773694	-0.616300333738167	0.537696318639826	IFI44L	TNF	MKI67	VSIR	TNF->VSIR	IFI44L->MKI67	0.8241677752477027	dementia
ERN1:YBX1->IFI44L:NOTCH1	-0.0181740422218272	0.0204198110654308	-0.890020096835982	0.373455095078234	ERN1	YBX1	IFI44L	NOTCH1	YBX1->NOTCH1	ERN1->IFI44L	0.7375738127795121	dementia
FRMD4A:PROS1->HIST:MERTK	-0.0181779921191857	0.0243792642193925	-0.745633336412427	0.455888939310358	FRMD4A	PROS1	HIST	MERTK	PROS1->MERTK	FRMD4A->HIST	0.8940398137575223	dementia
ERN1:ADAM10->HIF1A:TSPAN15	-0.0181803865556003	0.0248394435691143	-0.731916015148022	0.464219830496304	ERN1	ADAM10	HIF1A	TSPAN15	ADAM10->TSPAN15	ERN1->HIF1A	0.8348592223357301	dementia
IFI44L:MRC1->AIF1:PTPRC	-0.0181806294539137	0.0411604708470616	-0.441701202142872	0.658705439666403	IFI44L	MRC1	AIF1	PTPRC	MRC1->PTPRC	IFI44L->AIF1	0.999999999950129	dementia
HIF1A:TNF->CCL3:TRPM2	-0.0181814488421744	0.0196850087879856	-0.923619036089593	0.355684699150427	HIF1A	TNF	CCL3	TRPM2	TNF->TRPM2	HIF1A->CCL3	0.999999999984748	dementia
ERN1:CD14->HSPA1A:ITGB1	-0.0181836241299578	0.0071094141015986	-2.55768251365032	0.0105372246411742	ERN1	CD14	HSPA1A	ITGB1	CD14->ITGB1	ERN1->HSPA1A	0.3511201715176543	dementia
CD163:PROS1->AIF1:AXL	-0.0181847599708588	0.0097983512823645	-1.85589998223359	0.0634678155309404	CD163	PROS1	AIF1	AXL	PROS1->AXL	CD163->AIF1	0.7953310633720969	dementia
HIST:C1QA->TMEM163:CD93	-0.0181862939899799	0.0094869508705538	-1.91697988512069	0.0552404871372756	HIST	C1QA	TMEM163	CD93	C1QA->CD93	HIST->TMEM163	0.9984077816567856	dementia
HSPA1A:JAG1->PICALM:CD46	-0.018186813854621	0.0208366978034953	-0.872826108346697	0.3827578666351	HSPA1A	JAG1	PICALM	CD46	JAG1->CD46	HSPA1A->PICALM	0.99999999997738	dementia
CD163:CALR->AIF1:LRP1	-0.0181875889788244	0.0229139555543284	-0.793734147546112	0.427350216440683	CD163	CALR	AIF1	LRP1	CALR->LRP1	CD163->AIF1	0.8687485216457264	dementia
GPNMB:C3->ERN1:CD81	-0.0181916413682965	0.0072127403023417	-2.52215393952148	0.0116638652530551	GPNMB	C3	ERN1	CD81	C3->CD81	GPNMB->ERN1	0.2900414492926368	dementia
IFI44L:ALCAM->PICALM:NRP1	-0.0181923828432439	0.0285637597528561	-0.636904350150362	0.524187149037542	IFI44L	ALCAM	PICALM	NRP1	ALCAM->NRP1	IFI44L->PICALM	0.958955012496481	dementia
TMEM163:HLA-DQB1->HIST:CD4	-0.0181941439700138	0.0101900563706951	-1.7854802081701	0.0741834588348546	TMEM163	HLA-DQB1	HIST	CD4	HLA-DQB1->CD4	TMEM163->HIST	0.9074939957450038	dementia
HIF1A:DKK2->CCL3:LRP6	-0.0181944391818251	0.0147021633505968	-1.23753482721892	0.215888592955903	HIF1A	DKK2	CCL3	LRP6	DKK2->LRP6	HIF1A->CCL3	0.999999999984748	dementia
HIF1A:TNF->HIST:TNFRSF21	-0.0181951362806873	0.0144542569370603	-1.25880813935412	0.208099639725511	HIF1A	TNF	HIST	TNFRSF21	TNF->TNFRSF21	HIF1A->HIST	0.8742563211028932	dementia
TMEM163:PDGFA->HIF1A:PDGFRB	-0.0181986094327138	0.0143111387308673	-1.27163950926293	0.203501232202889	TMEM163	PDGFA	HIF1A	PDGFRB	PDGFA->PDGFRB	TMEM163->HIF1A	0.8378835416120527	dementia
IFI44L:LILRB4->TMEM163:LAIR1	-0.0182031219757125	0.0110750316222222	-1.64361805876813	0.10025512132415	IFI44L	LILRB4	TMEM163	LAIR1	LILRB4->LAIR1	IFI44L->TMEM163	0.999999999965492	dementia
GPNMB:HSP90B1->HSPA1A:TLR2	-0.0182034380396205	0.0404569135621617	-0.449946286971474	0.652749171033932	GPNMB	HSP90B1	HSPA1A	TLR2	HSP90B1->TLR2	GPNMB->HSPA1A	0.9298940704673334	dementia
AIF1:S100A9->CD163:ITGB2	-0.0182046577596536	0.0074016534707696	-2.45953932206459	0.013911545704999	AIF1	S100A9	CD163	ITGB2	S100A9->ITGB2	AIF1->CD163	0.7031246197205989	dementia
HIST:GRN->AIF1:TNFRSF1B	-0.0182059528999349	0.0158810018958585	-1.14639825744764	0.25163040339353	HIST	GRN	AIF1	TNFRSF1B	GRN->TNFRSF1B	HIST->AIF1	0.9880135131727452	dementia
GPNMB:LGALS9->MKI67:HAVCR2	-0.0182064752898285	0.0110213934599099	-1.65192136149156	0.0985505827898086	GPNMB	LGALS9	MKI67	HAVCR2	LGALS9->HAVCR2	GPNMB->MKI67	0.9440692733466902	dementia
HSPA1A:POMC->HSPA1A:OPRM1	-0.0182096621722936	0.0172978990463596	-1.05270947202839	0.292474166134131	HSPA1A	POMC	HSPA1A	OPRM1	POMC->OPRM1	HSPA1A->HSPA1A	0.961699807421467	dementia
TMEM163:FADD->TMEM163:TRADD	-0.0182108679822636	0.0071252494160079	-2.5558218272823	0.0105937347381211	TMEM163	FADD	TMEM163	TRADD	FADD->TRADD	TMEM163->TMEM163	0.5893521994336636	dementia
IFI44L:LAMC3->CD163:ITGA6_ITGB1	-0.0182108776684853	0.0139223589501445	-1.30803104083854	0.190862781057467	IFI44L	LAMC3	CD163	ITGA6_ITGB1	LAMC3->ITGA6_ITGB1	IFI44L->CD163	0.9623804696230744	dementia
HSPA1A:CALM1->CCL3:KCNQ1	-0.0182108880853992	0.0217790610018279	-0.836164979007623	0.403062097183451	HSPA1A	CALM1	CCL3	KCNQ1	CALM1->KCNQ1	HSPA1A->CCL3	0.999999999968396	dementia
FRMD4A:ADAM17->FRMD4A:IL6R	-0.0182145141770753	0.0460131954798427	-0.395854145471263	0.692212630226098	FRMD4A	ADAM17	FRMD4A	IL6R	ADAM17->IL6R	FRMD4A->FRMD4A	0.9630784420537016	dementia
HIST:ADAM9->TMEM163:ITGA6	-0.0182148096957925	0.0108729028195785	-1.67524809133709	0.093885565432442	HIST	ADAM9	TMEM163	ITGA6	ADAM9->ITGA6	HIST->TMEM163	0.9984077816567856	dementia
GPNMB:HMGB1->CCL3:HAVCR2	-0.018216013326261	0.0224355263236138	-0.811927166918668	0.416833424811783	GPNMB	HMGB1	CCL3	HAVCR2	HMGB1->HAVCR2	GPNMB->CCL3	0.999999999990374	dementia
AIF1:APP->IFI44L:APLP2	-0.01821671466474	0.0144793164699221	-1.25811979471417	0.20834843553638	AIF1	APP	IFI44L	APLP2	APP->APLP2	AIF1->IFI44L	0.9649803131447648	dementia
CD163:SEMA6B->IFI44L:PLXNA4	-0.0182235008545418	0.0097445148379039	-1.87012910931763	0.061465891048195	CD163	SEMA6B	IFI44L	PLXNA4	SEMA6B->PLXNA4	CD163->IFI44L	0.986926154477119	dementia
HSPA1A:PDGFB->FRMD4A:LRP1	-0.0182275876339637	0.0404928786732822	-0.450143043201089	0.652607302034134	HSPA1A	PDGFB	FRMD4A	LRP1	PDGFB->LRP1	HSPA1A->FRMD4A	0.9707278281279336	dementia
HIF1A:PROS1->HIF1A:MERTK	-0.0182309504627828	0.0331937444688611	-0.549228499360329	0.582848648615698	HIF1A	PROS1	HIF1A	MERTK	PROS1->MERTK	HIF1A->HIF1A	0.9163603028570112	dementia
HIST:SERPINA1->HIF1A:LRP1	-0.0182398150159867	0.0119702039336321	-1.52376810930842	0.127566648610904	HIST	SERPINA1	HIF1A	LRP1	SERPINA1->LRP1	HIST->HIF1A	0.944518342672202	dementia
AIF1:TNFSF13B->CCL3:TNFRSF13C	-0.0182412490287121	0.015427035358091	-1.18242089975798	0.23703873446109	AIF1	TNFSF13B	CCL3	TNFRSF13C	TNFSF13B->TNFRSF13C	AIF1->CCL3	0.99999999999362	dementia
HSPA1A:PLAT->IFI44L:ITGAM	-0.0182518621631339	0.017094221797039	-1.06772115044719	0.285646314890455	HSPA1A	PLAT	IFI44L	ITGAM	PLAT->ITGAM	HSPA1A->IFI44L	0.9571847517158644	dementia
MKI67:HLA-DQA2->CD163:CD4	-0.0182530704162016	0.0320371918884308	-0.569746264896365	0.568849806021913	MKI67	HLA-DQA2	CD163	CD4	HLA-DQA2->CD4	MKI67->CD163	0.999999999980883	dementia
TMEM163:NCAM1->MKI67:PTPRA	-0.0182530950114491	0.019005967578942	-0.960387569621711	0.336860191817455	TMEM163	NCAM1	MKI67	PTPRA	NCAM1->PTPRA	TMEM163->MKI67	0.9319595731933464	dementia
IFI44L:HLA-B->MKI67:LILRB1	-0.0182535599296167	0.0115735260503797	-1.57718225631141	0.114753594536925	IFI44L	HLA-B	MKI67	LILRB1	HLA-B->LILRB1	IFI44L->MKI67	0.6248773018366452	dementia
ERN1:IL18->TMEM163:IL1RAPL1	-0.0182540885508167	0.0093134632005294	-1.95996786134067	0.0499995468419564	ERN1	IL18	TMEM163	IL1RAPL1	IL18->IL1RAPL1	ERN1->TMEM163	0.2922387306797107	dementia
AIF1:TIMP2->HIF1A:ITGB1	-0.0182551383893608	0.0205233729156479	-0.889480421390299	0.373744940808079	AIF1	TIMP2	HIF1A	ITGB1	TIMP2->ITGB1	AIF1->HIF1A	0.956147801746172	dementia
IFI44L:TNF->HIST:TNFRSF1B	-0.0182557952697909	0.0183157904499044	-0.996724401260345	0.318898302095091	IFI44L	TNF	HIST	TNFRSF1B	TNF->TNFRSF1B	IFI44L->HIST	0.990973881327838	dementia
ERN1:ADM->HSPA1A:ADRB2	-0.0182559082563659	0.0161284896063559	-1.1319043941456	0.25767463111218	ERN1	ADM	HSPA1A	ADRB2	ADM->ADRB2	ERN1->HSPA1A	0.8846340455921555	dementia
MKI67:SPP1->CD163:ITGA9_ITGB1	-0.0182575699431049	0.059993918453954	-0.304323678359462	0.760881307396007	MKI67	SPP1	CD163	ITGA9_ITGB1	SPP1->ITGA9_ITGB1	MKI67->CD163	0.999999999980883	dementia
CCL3:APOE->FRMD4A:SCARB1	-0.0182637644359155	0.0156894725501076	-1.16407765637668	0.244392542577527	CCL3	APOE	FRMD4A	SCARB1	APOE->SCARB1	CCL3->FRMD4A	0.7316117564543181	dementia
HIST:VEGFA->HIST:ITGB1	-0.0182661482494623	0.0072662169409636	-2.5138457051132	0.0119422669025641	HIST	VEGFA	HIST	ITGB1	VEGFA->ITGB1	HIST->HIST	0.5073119491544023	dementia
HIST:SIRPA->TMEM163:CD47	-0.0182682077757193	0.0090561683845683	-2.01721158441006	0.0436734376727795	HIST	SIRPA	TMEM163	CD47	SIRPA->CD47	HIST->TMEM163	0.9984077816567856	dementia
TMEM163:CD47->HIST:SIRPA	-0.0182682077757193	0.0090561683845683	-2.01721158441006	0.0436734376727795	TMEM163	CD47	HIST	SIRPA	CD47->SIRPA	TMEM163->HIST	0.9074939957450038	dementia
ERN1:SPP1->HIST:ITGA5_ITGB1	-0.0182772429721851	0.034331530603419	-0.532374835928955	0.594466410212121	ERN1	SPP1	HIST	ITGA5_ITGB1	SPP1->ITGA5_ITGB1	ERN1->HIST	0.9167993081938044	dementia
CCL3:CD14->HSPA1A:TLR1	-0.0182801702423388	0.0168820290169129	-1.08281831668606	0.278889073755063	CCL3	CD14	HSPA1A	TLR1	CD14->TLR1	CCL3->HSPA1A	0.9941281695969134	dementia
TMEM163:SPP1->ERN1:ITGAV_ITGB5	-0.0182808574389496	0.0116655952204309	-1.56707455500709	0.117097265970345	TMEM163	SPP1	ERN1	ITGAV_ITGB5	SPP1->ITGAV_ITGB5	TMEM163->ERN1	0.620801378318972	dementia
ERN1:CALM1->GPNMB:OPRM1	-0.0182877626578917	0.0174762544909572	-1.04643490213274	0.295360285633939	ERN1	CALM1	GPNMB	OPRM1	CALM1->OPRM1	ERN1->GPNMB	0.8552689150218251	dementia
FRMD4A:SELPLG->AIF1:ITGB2	-0.0182899157664606	0.0105647958319771	-1.73121336723814	0.0834137160949799	FRMD4A	SELPLG	AIF1	ITGB2	SELPLG->ITGB2	FRMD4A->AIF1	0.4827648275751481	dementia
TMEM163:CD99->ERN1:CD99L2	-0.0182908254807633	0.0097691870102602	-1.87229760895693	0.0611654413889286	TMEM163	CD99	ERN1	CD99L2	CD99->CD99L2	TMEM163->ERN1	0.4752683116148414	dementia
HIF1A:PLAU->TMEM163:ITGAM	-0.0182926709684385	0.0148469879378159	-1.23207960059335	0.217919350774926	HIF1A	PLAU	TMEM163	ITGAM	PLAU->ITGAM	HIF1A->TMEM163	0.8800978717593025	dementia
HIST:APOE->CCL3:ABCA1	-0.0183080813225728	0.0192314967135835	-0.951984216061644	0.341104986806254	HIST	APOE	CCL3	ABCA1	APOE->ABCA1	HIST->CCL3	0.9622956578470224	dementia
IFI44L:HLA-DRB5->HSPA1A:CD4	-0.0183126283472367	0.0067703763529553	-2.70481689533299	0.0068342049021433	IFI44L	HLA-DRB5	HSPA1A	CD4	HLA-DRB5->CD4	IFI44L->HSPA1A	0.4090759791425775	dementia
CD163:PSAP->FRMD4A:GPR37	-0.0183142180912604	0.0080921443524269	-2.26320951451733	0.0236227769900675	CD163	PSAP	FRMD4A	GPR37	PSAP->GPR37	CD163->FRMD4A	0.5603917184249294	dementia
TMEM163:ADAM17->TMEM163:IL6R	-0.0183151913909665	0.0341085795070691	-0.536967286696024	0.591290210999942	TMEM163	ADAM17	TMEM163	IL6R	ADAM17->IL6R	TMEM163->TMEM163	0.9586752988813873	dementia
TMEM163:LILRB4->TMEM163:LAIR1	-0.0183160938346371	0.0153389183688209	-1.19409292064999	0.232441622165229	TMEM163	LILRB4	TMEM163	LAIR1	LILRB4->LAIR1	TMEM163->TMEM163	0.8952071197429953	dementia
IFI44L:NECTIN2->MKI67:CD96	-0.0183163189096792	0.0161957569482766	-1.13093318010235	0.258083216656144	IFI44L	NECTIN2	MKI67	CD96	NECTIN2->CD96	IFI44L->MKI67	0.6920929295291378	dementia
ERN1:CALM3->IFI44L:PDE1C	-0.0183173063938898	0.0140026970431056	-1.30812702278013	0.190830229235671	ERN1	CALM3	IFI44L	PDE1C	CALM3->PDE1C	ERN1->IFI44L	0.5483408922396056	dementia
ERN1:CALM3->IFI44L:CACNA1C	-0.0183173063938898	0.0140026970431056	-1.30812702278013	0.190830229235671	ERN1	CALM3	IFI44L	CACNA1C	CALM3->CACNA1C	ERN1->IFI44L	0.5483408922396056	dementia
IFI44L:HMGB1->HIF1A:CXCR4	-0.0183178406822839	0.0254370618038826	-0.720124078146792	0.471448603743255	IFI44L	HMGB1	HIF1A	CXCR4	HMGB1->CXCR4	IFI44L->HIF1A	0.9488888935471416	dementia
GPNMB:LRP1B->MKI67:PLAUR	-0.0183182208313646	0.00717144576247	-2.5543274589384	0.0106393145469638	GPNMB	LRP1B	MKI67	PLAUR	LRP1B->PLAUR	GPNMB->MKI67	0.4293416310254232	dementia
AIF1:GAS6->TMEM163:MERTK	-0.0183229254517067	0.069002267008637	-0.265540919828231	0.790592791414043	AIF1	GAS6	TMEM163	MERTK	GAS6->MERTK	AIF1->TMEM163	0.9596894279223732	dementia
AIF1:ADAM9->AIF1:ITGA6	-0.0183232668520606	0.0210271665446998	-0.871409222593486	0.383530751913522	AIF1	ADAM9	AIF1	ITGA6	ADAM9->ITGA6	AIF1->AIF1	0.9195331438646122	dementia
HIF1A:PLAT->GPNMB:LRP1	-0.0183334910693589	0.0100031999945653	-1.83276262389231	0.0668378797194367	HIF1A	PLAT	GPNMB	LRP1	PLAT->LRP1	HIF1A->GPNMB	0.6232343920105479	dementia
HIST:S100A9->HIST:ITGB2	-0.0183361302932985	0.0066683875867135	-2.74970973940273	0.0059648075832568	HIST	S100A9	HIST	ITGB2	S100A9->ITGB2	HIST->HIST	0.4354309535777464	dementia
HIST:ADAM9->MKI67:ITGA6	-0.0183388247471022	0.0110821641994949	-1.65480536265092	0.097963985846869	HIST	ADAM9	MKI67	ITGA6	ADAM9->ITGA6	HIST->MKI67	0.9274196525627184	dementia
GPNMB:KITLG->HIF1A:EPOR	-0.0183453640746171	0.0216485213736671	-0.847418803250559	0.396761727451408	GPNMB	KITLG	HIF1A	EPOR	KITLG->EPOR	GPNMB->HIF1A	0.8276224177802297	dementia
HSPA1A:ASIP->HIF1A:MGRN1	-0.01834885146854	0.0144278982215904	-1.27176191477995	0.203457724554833	HSPA1A	ASIP	HIF1A	MGRN1	ASIP->MGRN1	HSPA1A->HIF1A	0.9940945914353332	dementia
FRMD4A:C1QA->PICALM:CD93	-0.0183542129652381	0.013261964458104	-1.38397392205514	0.166366439929286	FRMD4A	C1QA	PICALM	CD93	C1QA->CD93	FRMD4A->PICALM	0.7033377948229977	dementia
MKI67:ADAM10->FRMD4A:TREM2	-0.0183550696046396	0.01390466376752	-1.32006569245603	0.186813085929335	MKI67	ADAM10	FRMD4A	TREM2	ADAM10->TREM2	MKI67->FRMD4A	0.7291626705503127	dementia
HIF1A:LRP1B->IFI44L:PLAUR	-0.0183564423100681	0.0140719654710089	-1.30446897044241	0.192073732576453	HIF1A	LRP1B	IFI44L	PLAUR	LRP1B->PLAUR	HIF1A->IFI44L	0.8748795210839189	dementia
CCL3:CXCL8->GPNMB:SDC3	-0.0183640606703855	0.0236081467930138	-0.777869640992737	0.436645867373729	CCL3	CXCL8	GPNMB	SDC3	CXCL8->SDC3	CCL3->GPNMB	0.9988366248242294	dementia
HSPA1A:ADAM17->IFI44L:NOTCH1	-0.0183808886377647	0.0060722873002596	-3.02701234788063	0.0024698386903564	HSPA1A	ADAM17	IFI44L	NOTCH1	ADAM17->NOTCH1	HSPA1A->IFI44L	0.3450185799702006	dementia
PICALM:SEMA4D->CD163:PLXNB2	-0.0183811151271711	0.0241846863939111	-0.76003115474753	0.447235962506978	PICALM	SEMA4D	CD163	PLXNB2	SEMA4D->PLXNB2	PICALM->CD163	0.8229301474146448	dementia
HSPA1A:MFNG->TMEM163:NOTCH1	-0.0183820300554011	0.0151228321047839	-1.21551505220945	0.224169711393532	HSPA1A	MFNG	TMEM163	NOTCH1	MFNG->NOTCH1	HSPA1A->TMEM163	0.8055637423136928	dementia
AIF1:WNT5A->GPNMB:FZD2	-0.018382998591206	0.0093993454563445	-1.95577433307311	0.0504917437391346	AIF1	WNT5A	GPNMB	FZD2	WNT5A->FZD2	AIF1->GPNMB	0.8734022172628834	dementia
HIST:CALR->CCL3:ITGAV	-0.018383965396111	0.0075097038545213	-2.44802801178939	0.0143640487809205	HIST	CALR	CCL3	ITGAV	CALR->ITGAV	HIST->CCL3	0.9622956578470224	dementia
CCL3:HLA-DQA2->IFI44L:CD4	-0.0183855557360444	0.0636303107001242	-0.288943359442193	0.77262472213436	CCL3	HLA-DQA2	IFI44L	CD4	HLA-DQA2->CD4	CCL3->IFI44L	0.9617604201573275	dementia
HSPA1A:ADAM10->CD163:TSPAN15	-0.0183905142142049	0.0132272125331307	-1.39035448082062	0.164421261658956	HSPA1A	ADAM10	CD163	TSPAN15	ADAM10->TSPAN15	HSPA1A->CD163	0.999999999946263	dementia
CCL3:ADAM17->GPNMB:ITGB1	-0.0183967375482929	0.0301162851344755	-0.610856799440821	0.541294386823364	CCL3	ADAM17	GPNMB	ITGB1	ADAM17->ITGB1	CCL3->GPNMB	0.9988366248242294	dementia
CD163:GNAS->CCL3:ADCY7	-0.0184148052765419	0.0287257926309746	-0.641054731303933	0.521487124205036	CD163	GNAS	CCL3	ADCY7	GNAS->ADCY7	CD163->CCL3	0.9618533003239456	dementia
AIF1:HLA-A->FRMD4A:LILRB1	-0.0184190293752031	0.0235154195073336	-0.783274539051235	0.433465911348206	AIF1	HLA-A	FRMD4A	LILRB1	HLA-A->LILRB1	AIF1->FRMD4A	0.8495632197903856	dementia
CD163:HLA-B->TMEM163:CANX	-0.0184205789324824	0.0231033897743081	-0.797310659276795	0.42527063123599	CD163	HLA-B	TMEM163	CANX	HLA-B->CANX	CD163->TMEM163	0.9184009172728544	dementia
HIST:PTPN6->GPNMB:CD300LF	-0.0184225600798701	0.0107047442778008	-1.72097152456732	0.0852559912118069	HIST	PTPN6	GPNMB	CD300LF	PTPN6->CD300LF	HIST->GPNMB	0.4854606199807721	dementia
PICALM:ARF1->FRMD4A:PLD2	-0.0184236708096888	0.0130653558808887	-1.41011626301263	0.15850535592604	PICALM	ARF1	FRMD4A	PLD2	ARF1->PLD2	PICALM->FRMD4A	0.7639958155635128	dementia
ERN1:TNF->CCL3:TNFRSF1A	-0.0184245203032318	0.0470113038583482	-0.391916811300268	0.695119681049543	ERN1	TNF	CCL3	TNFRSF1A	TNF->TNFRSF1A	ERN1->CCL3	0.999999999912341	dementia
HSPA1A:ANGPTL1->ERN1:LILRB2	-0.0184245433368496	0.0144867258218348	-1.27182246447155	0.203436205359622	HSPA1A	ANGPTL1	ERN1	LILRB2	ANGPTL1->LILRB2	HSPA1A->ERN1	0.9002049899876711	dementia
HIST:TGFB1->MKI67:ITGB1	-0.0184254193790165	0.0233157916987904	-0.790254931809688	0.429378901216118	HIST	TGFB1	MKI67	ITGB1	TGFB1->ITGB1	HIST->MKI67	0.9274196525627184	dementia
IFI44L:COL18A1->CD163:ITGA5	-0.0184271491771109	0.0092209439108459	-1.99840161216427	0.0456731370020827	IFI44L	COL18A1	CD163	ITGA5	COL18A1->ITGA5	IFI44L->CD163	0.9623804696230744	dementia
AIF1:HSP90B1->ERN1:TLR2	-0.0184274763663825	0.0206394640052164	-0.892827273117419	0.37194967861012	AIF1	HSP90B1	ERN1	TLR2	HSP90B1->TLR2	AIF1->ERN1	0.8899732045414506	dementia
ERN1:ALCAM->FRMD4A:NRP1	-0.0184309117631207	0.0086429125244005	-2.1324885229472	0.0329667069999197	ERN1	ALCAM	FRMD4A	NRP1	ALCAM->NRP1	ERN1->FRMD4A	0.4084312561938715	dementia
HIF1A:SLIT2->HIF1A:PLXNA1	-0.0184330177116625	0.0128995471000281	-1.42896627057723	0.153013928169364	HIF1A	SLIT2	HIF1A	PLXNA1	SLIT2->PLXNA1	HIF1A->HIF1A	0.8952400136115196	dementia
TMEM163:C1QB->CD163:LRP1	-0.0184334345133152	0.113543166980151	-0.16234736975883	0.871032313752989	TMEM163	C1QB	CD163	LRP1	C1QB->LRP1	TMEM163->CD163	0.9941633865122388	dementia
FRMD4A:GNAS->FRMD4A:ADRB2	-0.018435849712898	0.012639833276723	-1.45855165248491	0.144688548755386	FRMD4A	GNAS	FRMD4A	ADRB2	GNAS->ADRB2	FRMD4A->FRMD4A	0.6545745182678376	dementia
HSPA1A:SPP1->CCL3:ITGAV_ITGB1	-0.0184449780399756	0.052022549293077	-0.354557365808103	0.722921220725458	HSPA1A	SPP1	CCL3	ITGAV_ITGB1	SPP1->ITGAV_ITGB1	HSPA1A->CCL3	0.999999999968396	dementia
CCL3:LRPAP1->AIF1:SORT1	-0.018446660579531	0.0172467076164552	-1.06957577004036	0.284810306386807	CCL3	LRPAP1	AIF1	SORT1	LRPAP1->SORT1	CCL3->AIF1	0.999999999996409	dementia
HIF1A:TGFB1->AIF1:TGFBR1_TGFBR2	-0.0184500237078564	0.0350478441650097	-0.526423925562765	0.598593695781438	HIF1A	TGFB1	AIF1	TGFBR1_TGFBR2	TGFB1->TGFBR1_TGFBR2	HIF1A->AIF1	0.9661807894371336	dementia
AIF1:ADAM9->PICALM:ITGB5	-0.0184546946157227	0.027870876372311	-0.662149778471157	0.50787523645203	AIF1	ADAM9	PICALM	ITGB5	ADAM9->ITGB5	AIF1->PICALM	0.95631992420659	dementia
HIST:TGFB1->CD163:ITGB5	-0.018459609782653	0.0325079601619454	-0.567848911180291	0.570137564807851	HIST	TGFB1	CD163	ITGB5	TGFB1->ITGB5	HIST->CD163	0.95562592757153	dementia
IFI44L:VWF->IFI44L:TNFRSF11B	-0.0184597259744403	0.016075379692426	-1.14832285940578	0.250835305676961	IFI44L	VWF	IFI44L	TNFRSF11B	VWF->TNFRSF11B	IFI44L->IFI44L	0.9411728668847164	dementia
CCL3:ADAM10->HIF1A:GPNMB	-0.0184757351753979	0.0207022335412635	-0.892451297033835	0.37215108641515	CCL3	ADAM10	HIF1A	GPNMB	ADAM10->GPNMB	CCL3->HIF1A	0.999999999977921	dementia
FRMD4A:C3->CCL3:CD46	-0.0184777790705016	0.0313348400193023	-0.58968799774051	0.555399843308584	FRMD4A	C3	CCL3	CD46	C3->CD46	FRMD4A->CCL3	0.8346255887082293	dementia
TMEM163:HLA-DRA->TMEM163:CD4	-0.0184789068152311	0.0330100593108026	-0.559796231846932	0.575618434168318	TMEM163	HLA-DRA	TMEM163	CD4	HLA-DRA->CD4	TMEM163->TMEM163	0.9490447730721288	dementia
HIST:PTPN6->HIST:CD300LF	-0.0184810724689527	0.0152979867815218	-1.20807219491624	0.227019493836165	HIST	PTPN6	HIST	CD300LF	PTPN6->CD300LF	HIST->HIST	0.8808953120016274	dementia
AIF1:ACTR2->HIF1A:ADRB2	-0.018485111421551	0.0346467887602911	-0.533530294811533	0.593666545795528	AIF1	ACTR2	HIF1A	ADRB2	ACTR2->ADRB2	AIF1->HIF1A	0.9622970363256032	dementia
HSPA1A:GRN->PICALM:SORT1	-0.0184868116403928	0.0111773006836897	-1.65396030433084	0.098135578446766	HSPA1A	GRN	PICALM	SORT1	GRN->SORT1	HSPA1A->PICALM	0.99999999997738	dementia
HSPA1A:CD14->HIST:ITGB2	-0.018486870735112	0.0159498582246675	-1.15906175934034	0.24643101190477	HSPA1A	CD14	HIST	ITGB2	CD14->ITGB2	HSPA1A->HIST	0.999999999968253	dementia
MKI67:ARF1->PICALM:INSR	-0.0184890612478309	0.008861722677708	-2.08639583072723	0.0369427823496672	MKI67	ARF1	PICALM	INSR	ARF1->INSR	MKI67->PICALM	0.5260494656265894	dementia
HSPA1A:PDCD1LG2->HSPA1A:PDCD2	-0.0185037840420131	0.0088144785589219	-2.09924885724338	0.0357949691799565	HSPA1A	PDCD1LG2	HSPA1A	PDCD2	PDCD1LG2->PDCD2	HSPA1A->HSPA1A	0.6271720371900023	dementia
HIF1A:FARP2->FRMD4A:PLXNA2	-0.0185074823866969	0.0100464996315673	-1.84218215950004	0.0654485091370473	HIF1A	FARP2	FRMD4A	PLXNA2	FARP2->PLXNA2	HIF1A->FRMD4A	0.7239166993788073	dementia
CD163:SERPINF1->HIST:PLXDC2	-0.018511322236951	0.0236405639369124	-0.783032176658332	0.433608217132495	CD163	SERPINF1	HIST	PLXDC2	SERPINF1->PLXDC2	CD163->HIST	0.9504097375908426	dementia
AIF1:ADAM10->IFI44L:TSPAN15	-0.0185181089640424	0.0104034736333845	-1.7799928770539	0.0750771264141	AIF1	ADAM10	IFI44L	TSPAN15	ADAM10->TSPAN15	AIF1->IFI44L	0.9649803131447648	dementia
CCL3:ALCAM->HIF1A:NRP1	-0.0185221864829483	0.017694019085629	-1.04680493410295	0.295189554256484	CCL3	ALCAM	HIF1A	NRP1	ALCAM->NRP1	CCL3->HIF1A	0.999999999977921	dementia
PICALM:HLA-DQA2->AIF1:CD4	-0.0185233116625784	0.0262261712091224	-0.706291113364476	0.480007118698875	PICALM	HLA-DQA2	AIF1	CD4	HLA-DQA2->CD4	PICALM->AIF1	0.9597580991356092	dementia
CCL3:SLIT1->GPNMB:ROBO1	-0.0185293653508919	0.0370572763424429	-0.500019623127823	0.61706126027394	CCL3	SLIT1	GPNMB	ROBO1	SLIT1->ROBO1	CCL3->GPNMB	0.9988366248242294	dementia
AIF1:C3->CCL3:CD46	-0.018531953324668	0.0172601980304303	-1.07368138488304	0.282965507331925	AIF1	C3	CCL3	CD46	C3->CD46	AIF1->CCL3	0.99999999999362	dementia
CD163:GRN->AIF1:SORT1	-0.0185342859856906	0.0183623649808781	-1.00936268312886	0.312800728227212	CD163	GRN	AIF1	SORT1	GRN->SORT1	CD163->AIF1	0.8687485216457264	dementia
GPNMB:CCL5->GPNMB:CCRL2	-0.0185368542422163	0.0793056370937209	-0.233739427883418	0.815187276446153	GPNMB	CCL5	GPNMB	CCRL2	CCL5->CCRL2	GPNMB->GPNMB	0.9401456595035436	dementia
GPNMB:GDF11->FRMD4A:ANTXR1	-0.0185386119155523	0.0074999533498921	-2.47183029689363	0.0134423310506601	GPNMB	GDF11	FRMD4A	ANTXR1	GDF11->ANTXR1	GPNMB->FRMD4A	0.1213883228211124	dementia
GPNMB:HLA-DRB1->AIF1:CD4	-0.0185410937679533	0.0228933508909006	-0.809889904554023	0.4180034545783	GPNMB	HLA-DRB1	AIF1	CD4	HLA-DRB1->CD4	GPNMB->AIF1	0.9715362810030628	dementia
CCL3:ARF1->ERN1:PLD2	-0.0185415877108073	0.0153997434072467	-1.20401926320942	0.228582133222081	CCL3	ARF1	ERN1	PLD2	ARF1->PLD2	CCL3->ERN1	0.9288957281931628	dementia
TMEM163:GRN->ERN1:TNFRSF1B	-0.0185416714666155	0.0075935063896233	-2.44177992553652	0.0146150529458059	TMEM163	GRN	ERN1	TNFRSF1B	GRN->TNFRSF1B	TMEM163->ERN1	0.2440713841949585	dementia
HSPA1A:APP->HIF1A:APLP2	-0.0185419795041104	0.0254454163520816	-0.728696251126325	0.466187486509712	HSPA1A	APP	HIF1A	APLP2	APP->APLP2	HSPA1A->HIF1A	0.9940945914353332	dementia
CCL3:HMGB1->HIF1A:CXCR4	-0.018549950709633	0.0159514760382069	-1.16289869760028	0.244870605917387	CCL3	HMGB1	HIF1A	CXCR4	HMGB1->CXCR4	CCL3->HIF1A	0.999999999977921	dementia
CCL3:SEMA6D->IFI44L:PLXNA1_TREM2_TYROBP	-0.0185521962873574	0.0142007156139673	-1.30642685845424	0.191407437082049	CCL3	SEMA6D	IFI44L	PLXNA1_TREM2_TYROBP	SEMA6D->PLXNA1_TREM2_TYROBP	CCL3->IFI44L	0.9617604201573275	dementia
HIST:HEBP1->AIF1:FPR3	-0.018552411773429	0.0471488837180555	-0.393485705501961	0.69396077967839	HIST	HEBP1	AIF1	FPR3	HEBP1->FPR3	HIST->AIF1	0.999999999993301	dementia
CD163:HSP90AA1->AIF1:CFTR	-0.0185541699968026	0.0139339605818195	-1.33157905018128	0.182998552892688	CD163	HSP90AA1	AIF1	CFTR	HSP90AA1->CFTR	CD163->AIF1	0.8687485216457264	dementia
AIF1:C3->ERN1:CD81	-0.0185564570063042	0.0127872800025088	-1.45116529884882	0.146733837117887	AIF1	C3	ERN1	CD81	C3->CD81	AIF1->ERN1	0.8899732045414506	dementia
HIST:ADAM10->GPNMB:TSPAN5	-0.0185580193891813	0.0222268062293393	-0.834938641102869	0.403752256806744	HIST	ADAM10	GPNMB	TSPAN5	ADAM10->TSPAN5	HIST->GPNMB	0.8055104455312737	dementia
HSPA1A:GNAI2->AIF1:P2RY12	-0.0185635214533402	0.0129939006247272	-1.42863347885038	0.153109606415602	HSPA1A	GNAI2	AIF1	P2RY12	GNAI2->P2RY12	HSPA1A->AIF1	0.902666719618981	dementia
PICALM:PTPN6->HIST:CD300LF	-0.0185641926411985	0.0110011544546648	-1.68747677506944	0.0915117120542976	PICALM	PTPN6	HIST	CD300LF	PTPN6->CD300LF	PICALM->HIST	0.8037810405353992	dementia
PICALM:IGSF10->HIST:MILR1	-0.0185688434251436	0.0139992304147717	-1.32641887267961	0.184700990917953	PICALM	IGSF10	HIST	MILR1	IGSF10->MILR1	PICALM->HIST	0.8037810405353992	dementia
IFI44L:ADAM9->AIF1:ITGB1	-0.0185803927510853	0.0233095494755269	-0.797115052377703	0.425384215105952	IFI44L	ADAM9	AIF1	ITGB1	ADAM9->ITGB1	IFI44L->AIF1	0.999999999950129	dementia
FRMD4A:JAG1->HIST:NOTCH2	-0.0185861687235096	0.0163403771605083	-1.13743817177176	0.255355157540131	FRMD4A	JAG1	HIST	NOTCH2	JAG1->NOTCH2	FRMD4A->HIST	0.8940398137575223	dementia
TMEM163:SELPLG->FRMD4A:ITGAM	-0.0185872211152977	0.0173301708509568	-1.0725353647781	0.2834796384386	TMEM163	SELPLG	FRMD4A	ITGAM	SELPLG->ITGAM	TMEM163->FRMD4A	0.7541628116951434	dementia
MKI67:NLGN1->MKI67:NRXN1	-0.0186029660956933	0.0184292351895604	-1.0094269189332	0.31276993390065	MKI67	NLGN1	MKI67	NRXN1	NLGN1->NRXN1	MKI67->MKI67	0.9239833863877744	dementia
MKI67:NRXN1->MKI67:NLGN1	-0.0186029660956933	0.0184292351895604	-1.0094269189332	0.31276993390065	MKI67	NRXN1	MKI67	NLGN1	NRXN1->NLGN1	MKI67->MKI67	0.9239833863877744	dementia
HIST:VEGFA->CD163:NRP1	-0.0186050989072163	0.0141757401498111	-1.31246049310971	0.189364807573545	HIST	VEGFA	CD163	NRP1	VEGFA->NRP1	HIST->CD163	0.7434006596248958	dementia
AIF1:TGFB1->CCL3:SMAD3	-0.0186096704079289	0.0120284327250173	-1.54714008328148	0.121829470241901	AIF1	TGFB1	CCL3	SMAD3	TGFB1->SMAD3	AIF1->CCL3	0.99999999999362	dementia
FRMD4A:HGF->PICALM:NRP1	-0.0186097839719876	0.0102930932210362	-1.80798750893992	0.0706084446849182	FRMD4A	HGF	PICALM	NRP1	HGF->NRP1	FRMD4A->PICALM	0.6441472146694291	dementia
HIST:ARF1->HIST:PLD2	-0.0186104108045159	0.0186566468388814	-0.997521739315496	0.318511327058139	HIST	ARF1	HIST	PLD2	ARF1->PLD2	HIST->HIST	0.9176734211340544	dementia
IFI44L:TNFSF13B->CCL3:TNFRSF13C	-0.0186116607435712	0.0232180338400148	-0.801603653083456	0.422782263806742	IFI44L	TNFSF13B	CCL3	TNFRSF13C	TNFSF13B->TNFRSF13C	IFI44L->CCL3	0.9856881959861804	dementia
IFI44L:JAM3->HSPA1A:ITGB1	-0.0186145810077857	0.0091329425476288	-2.03818001818249	0.0415319330642201	IFI44L	JAM3	HSPA1A	ITGB1	JAM3->ITGB1	IFI44L->HSPA1A	0.8365370751992203	dementia
GPNMB:HLA-C->PICALM:LILRB2	-0.0186176378439389	0.0072032555537724	-2.58461437400878	0.0097487964685677	GPNMB	HLA-C	PICALM	LILRB2	HLA-C->LILRB2	GPNMB->PICALM	0.0664917912984361	dementia
AIF1:CD99->HSPA1A:CD99L2	-0.0186195831844583	0.0117842899587805	-1.5800343719975	0.114098995171831	AIF1	CD99	HSPA1A	CD99L2	CD99->CD99L2	AIF1->HSPA1A	0.9027020136215268	dementia
HIF1A:ADAM10->CD163:TSPAN5	-0.0186199803985325	0.0174178888720056	-1.069014766104	0.285063015830853	HIF1A	ADAM10	CD163	TSPAN5	ADAM10->TSPAN5	HIF1A->CD163	0.734841463220246	dementia
MKI67:PLAU->IFI44L:IGF2R	-0.0186281217120186	0.0100599327228223	-1.85171434295562	0.0640668533025072	MKI67	PLAU	IFI44L	IGF2R	PLAU->IGF2R	MKI67->IFI44L	0.3994644517138493	dementia
HIF1A:TNFSF10->TMEM163:TNFRSF11B	-0.0186310146815347	0.014260325221805	-1.30649297205695	0.191384967456806	HIF1A	TNFSF10	TMEM163	TNFRSF11B	TNFSF10->TNFRSF11B	HIF1A->TMEM163	0.8800978717593025	dementia
ERN1:JAG1->HSPA1A:NOTCH1	-0.018631218688836	0.0136110499466294	-1.36883038133658	0.171052301686705	ERN1	JAG1	HSPA1A	NOTCH1	JAG1->NOTCH1	ERN1->HSPA1A	0.8846340455921555	dementia
CD163:APOE->HIF1A:LDLR	-0.0186333414247268	0.0171462344954521	-1.08673081717558	0.277155790386744	CD163	APOE	HIF1A	LDLR	APOE->LDLR	CD163->HIF1A	0.7549729507639662	dementia
FRMD4A:ADAM17->CCL3:ERBB4	-0.0186361449772172	0.0222210991368886	-0.838668909328605	0.401655129758276	FRMD4A	ADAM17	CCL3	ERBB4	ADAM17->ERBB4	FRMD4A->CCL3	0.7578375260212199	dementia
GPNMB:ANXA2->HSPA1A:TLR2	-0.0186369248626144	0.0145806434289873	-1.2781963260663	0.201180211235366	GPNMB	ANXA2	HSPA1A	TLR2	ANXA2->TLR2	GPNMB->HSPA1A	0.8838502274620244	dementia
ERN1:COL9A2->GPNMB:CD44	-0.0186385122035388	0.0257758983771085	-0.723098451539972	0.469619400557189	ERN1	COL9A2	GPNMB	CD44	COL9A2->CD44	ERN1->GPNMB	0.9496171304084596	dementia
CCL3:ADAM10->CCL3:TSPAN15	-0.0186431222217369	0.0103542244450618	-1.80053294388729	0.071776526571863	CCL3	ADAM10	CCL3	TSPAN15	ADAM10->TSPAN15	CCL3->CCL3	0.8742682679032261	dementia
AIF1:WNT5B->AIF1:FZD2_LRP6	-0.0186447722425367	0.0072270166811144	-2.57987120622803	0.0098837169457007	AIF1	WNT5B	AIF1	FZD2_LRP6	WNT5B->FZD2_LRP6	AIF1->AIF1	0.3647091552963558	dementia
HIST:CD14->TMEM163:ITGB1	-0.0186454467883841	0.0163154543978941	-1.14280891807652	0.253117935278751	HIST	CD14	TMEM163	ITGB1	CD14->ITGB1	HIST->TMEM163	0.9984077816567856	dementia
FRMD4A:VEGFA->AIF1:ITGA9	-0.0186507281311381	0.0065388188931317	-2.85230841165037	0.0043402967365089	FRMD4A	VEGFA	AIF1	ITGA9	VEGFA->ITGA9	FRMD4A->AIF1	0.2233413045688231	dementia
CD163:WNT5B->HSPA1A:FZD2_LRP5	-0.0186539477621542	0.014665035443223	-1.2720015464248	0.203372569819971	CD163	WNT5B	HSPA1A	FZD2_LRP5	WNT5B->FZD2_LRP5	CD163->HSPA1A	0.9606431813234444	dementia
PICALM:WNT5A->PICALM:FZD2	-0.01865401788903	0.0080898926226625	-2.30584245788055	0.021119436854902	PICALM	WNT5A	PICALM	FZD2	WNT5A->FZD2	PICALM->PICALM	0.3022839492984301	dementia
HSPA1A:TGFB1->PICALM:LPP	-0.0186553100065692	0.0830995687066971	-0.224493463647373	0.82237335239044	HSPA1A	TGFB1	PICALM	LPP	TGFB1->LPP	HSPA1A->PICALM	0.99999999997738	dementia
IFI44L:CD59->TMEM163:STAB1	-0.0186573824944732	0.0387786872376097	-0.481124654379178	0.630427906585197	IFI44L	CD59	TMEM163	STAB1	CD59->STAB1	IFI44L->TMEM163	0.999999999965492	dementia
TMEM163:SEMA6A->GPNMB:PLXNA2	-0.0186645675099346	0.0056271834648545	-3.31685782532365	0.0009103592968733	TMEM163	SEMA6A	GPNMB	PLXNA2	SEMA6A->PLXNA2	TMEM163->GPNMB	0.2699215315229334	dementia
CD163:HLA-A->IFI44L:APLP2	-0.0186662652066152	0.0206689492626749	-0.903106634468532	0.366469303209345	CD163	HLA-A	IFI44L	APLP2	HLA-A->APLP2	CD163->IFI44L	0.986926154477119	dementia
HIF1A:PDGFB->IFI44L:ITGAV	-0.0186667435256852	0.0337633850576736	-0.552869432191092	0.580352820205094	HIF1A	PDGFB	IFI44L	ITGAV	PDGFB->ITGAV	HIF1A->IFI44L	0.926586036804724	dementia
PICALM:EFNB1->CCL3:EPHB3	-0.0186702326886528	0.0142691459614205	-1.30843378707678	0.1907262189775	PICALM	EFNB1	CCL3	EPHB3	EFNB1->EPHB3	PICALM->CCL3	0.929237358404323	dementia
CCL3:APOE->CCL3:TREM2	-0.0186709924607503	0.0154929449669168	-1.20512868925952	0.228153626027963	CCL3	APOE	CCL3	TREM2	APOE->TREM2	CCL3->CCL3	0.8742682679032261	dementia
TMEM163:CXCL12->TMEM163:CD4	-0.0186749694608791	0.0098543967998096	-1.89509006388293	0.0580804707900939	TMEM163	CXCL12	TMEM163	CD4	CXCL12->CD4	TMEM163->TMEM163	0.8456952694097146	dementia
TMEM163:TGFB1->MKI67:ITGB5	-0.0186775383746732	0.0147249518300162	-1.26842780813719	0.204645216202127	TMEM163	TGFB1	MKI67	ITGB5	TGFB1->ITGB5	TMEM163->MKI67	0.9319595731933464	dementia
CCL3:MTMR4->CCL3:SMAD3	-0.0186802504086885	0.0081827829935656	-2.28287251701251	0.0224378787896367	CCL3	MTMR4	CCL3	SMAD3	MTMR4->SMAD3	CCL3->CCL3	0.8742682679032261	dementia
FRMD4A:MFNG->ERN1:NOTCH2	-0.0186815481212393	0.0388872000347034	-0.48040352878499	0.630940485608721	FRMD4A	MFNG	ERN1	NOTCH2	MFNG->NOTCH2	FRMD4A->ERN1	0.8378615618563039	dementia
ERN1:GRN->CCL3:SORT1	-0.0186826054088539	0.0302962361292947	-0.616664239383482	0.537456213224609	ERN1	GRN	CCL3	SORT1	GRN->SORT1	ERN1->CCL3	0.999999999912341	dementia
AIF1:GNAS->ERN1:ADRB2	-0.0186840474635397	0.13037410844163	-0.143311027679278	0.886044546903487	AIF1	GNAS	ERN1	ADRB2	GNAS->ADRB2	AIF1->ERN1	0.9680420296916136	dementia
TMEM163:PLAT->IFI44L:ITGAM	-0.0186856069412158	0.0113371528290296	-1.64817456578427	0.0993168544766988	TMEM163	PLAT	IFI44L	ITGAM	PLAT->ITGAM	TMEM163->IFI44L	0.999999999983884	dementia
GPNMB:HGF->CCL3:ITGB1	-0.0186875632455874	0.0124667164596085	-1.49899641225773	0.133874562808012	GPNMB	HGF	CCL3	ITGB1	HGF->ITGB1	GPNMB->CCL3	0.999999999990374	dementia
PICALM:IRAK4->ERN1:TLR7	-0.0186876295296983	0.0240080888398584	-0.778388886110457	0.436339788713749	PICALM	IRAK4	ERN1	TLR7	IRAK4->TLR7	PICALM->ERN1	0.9704509145729578	dementia
HIF1A:HSPA8->HIF1A:LDLR	-0.018688136781787	0.0102218236077986	-1.82825858661161	0.0675107520054346	HIF1A	HSPA8	HIF1A	LDLR	HSPA8->LDLR	HIF1A->HIF1A	0.8888277578338599	dementia
CCL3:CALR->ERN1:LRP1	-0.0186884789611854	0.118214974333739	-0.158088931343207	0.874386722442152	CCL3	CALR	ERN1	LRP1	CALR->LRP1	CCL3->ERN1	0.999999999997741	dementia
TMEM163:F8->TMEM163:LDLR	-0.0186925513330209	0.0089794288263396	-2.08170827950541	0.0373691239150164	TMEM163	F8	TMEM163	LDLR	F8->LDLR	TMEM163->TMEM163	0.7326315083338741	dementia
TMEM163:MMP2->CCL3:PECAM1	-0.0187017370633479	0.0633149749543543	-0.295376205657991	0.76770650798098	TMEM163	MMP2	CCL3	PECAM1	MMP2->PECAM1	TMEM163->CCL3	0.999999999967181	dementia
TMEM163:PLAT->CD163:ITGAM	-0.0187040311785232	0.0105536078801976	-1.77228786504554	0.0763467845699994	TMEM163	PLAT	CD163	ITGAM	PLAT->ITGAM	TMEM163->CD163	0.9414932956898144	dementia
AIF1:HMGB1->CCL3:TLR2	-0.0187180010573363	0.0279573482531248	-0.669519901811295	0.503163889652795	AIF1	HMGB1	CCL3	TLR2	HMGB1->TLR2	AIF1->CCL3	0.99999999999362	dementia
HSPA1A:COPA->HIST:CD74	-0.0187195625361218	0.072805034533599	-0.257119066779412	0.797086859072698	HSPA1A	COPA	HIST	CD74	COPA->CD74	HSPA1A->HIST	0.999999999968253	dementia
IFI44L:TNFSF13B->AIF1:HLA-DPB1	-0.0187205151085143	0.0256447532275374	-0.729993965721306	0.465393873091856	IFI44L	TNFSF13B	AIF1	HLA-DPB1	TNFSF13B->HLA-DPB1	IFI44L->AIF1	0.999999999950129	dementia
TMEM163:TNF->HIF1A:TRAF2	-0.0187212092772032	0.0111891622756993	-1.67315557822073	0.0942966726930306	TMEM163	TNF	HIF1A	TRAF2	TNF->TRAF2	TMEM163->HIF1A	0.8378835416120527	dementia
MKI67:ITGB2->PICALM:CD226	-0.0187253036217187	0.0092694418587023	-2.02011123292596	0.0433718509566756	MKI67	ITGB2	PICALM	CD226	ITGB2->CD226	MKI67->PICALM	0.5260494656265894	dementia
CCL3:ANGPTL4->ERN1:ITGA5_ITGB1	-0.0187260116322489	0.0141437114598014	-1.32398145179015	0.185509204894791	CCL3	ANGPTL4	ERN1	ITGA5_ITGB1	ANGPTL4->ITGA5_ITGB1	CCL3->ERN1	0.9288957281931628	dementia
CCL3:SEMA4A->HIF1A:LILRB2	-0.0187309145452798	0.0374596197486574	-0.500029489646678	0.617054313040873	CCL3	SEMA4A	HIF1A	LILRB2	SEMA4A->LILRB2	CCL3->HIF1A	0.999999999977921	dementia
GPNMB:ARF1->ERN1:INSR	-0.0187378263012666	0.0362194608014977	-0.517341392903668	0.604917863704286	GPNMB	ARF1	ERN1	INSR	ARF1->INSR	GPNMB->ERN1	0.999999917340304	dementia
MKI67:ADAM10->GPNMB:GPNMB	-0.0187390305538589	0.0511849739722887	-0.366104133685877	0.71428737309716	MKI67	ADAM10	GPNMB	GPNMB	ADAM10->GPNMB	MKI67->GPNMB	0.999999999968977	dementia
FRMD4A:LRPAP1->FRMD4A:SORT1	-0.0187397760861293	0.0406200463037545	-0.461343050817674	0.64455250271751	FRMD4A	LRPAP1	FRMD4A	SORT1	LRPAP1->SORT1	FRMD4A->FRMD4A	0.9415513213672844	dementia
CCL3:SEMA6B->CD163:PLXNA2	-0.0187427157103448	0.0229593919965583	-0.816341988200488	0.41430456591564	CCL3	SEMA6B	CD163	PLXNA2	SEMA6B->PLXNA2	CCL3->CD163	0.951448924287588	dementia
CCL3:IGF1->MKI67:IGF2R	-0.0187429885639037	0.0146945172483412	-1.27550897026029	0.202129151178175	CCL3	IGF1	MKI67	IGF2R	IGF1->IGF2R	CCL3->MKI67	0.8573672932811032	dementia
ERN1:HLA-C->AIF1:LILRB1	-0.0187468716668685	0.0301605007461208	-0.621570305634918	0.534224451609533	ERN1	HLA-C	AIF1	LILRB1	HLA-C->LILRB1	ERN1->AIF1	0.8969056567730093	dementia
TMEM163:S100A8->TMEM163:AGER	-0.0187559986188159	0.007832344238378	-2.3946851731711	0.0166346415030017	TMEM163	S100A8	TMEM163	AGER	S100A8->AGER	TMEM163->TMEM163	0.5893521994336636	dementia
HIST:ARF6->AIF1:PLD1	-0.0187583653796176	0.0630025344707993	-0.297739853438941	0.765901723473515	HIST	ARF6	AIF1	PLD1	ARF6->PLD1	HIST->AIF1	0.999999999993301	dementia
FRMD4A:ALCAM->ERN1:NRP1	-0.0187611463934468	0.0094563130982708	-1.9839810926816	0.0472579477394324	FRMD4A	ALCAM	ERN1	NRP1	ALCAM->NRP1	FRMD4A->ERN1	0.6387793537905673	dementia
CCL3:TGFB1->HSPA1A:TGFBR1_TGFBR2	-0.0187643517147846	0.0243180897761264	-0.771621121869777	0.440338860554421	CCL3	TGFB1	HSPA1A	TGFBR1_TGFBR2	TGFB1->TGFBR1_TGFBR2	CCL3->HSPA1A	0.9941281695969134	dementia
HIF1A:ADAM10->ERN1:TREM2	-0.0187820050499769	0.0380328791715289	-0.493836003455582	0.62142200403079	HIF1A	ADAM10	ERN1	TREM2	ADAM10->TREM2	HIF1A->ERN1	0.9198140676402882	dementia
ERN1:SLIT2->MKI67:PLXNA1	-0.0187833290522487	0.0124898808582238	-1.50388376522271	0.132611297899719	ERN1	SLIT2	MKI67	PLXNA1	SLIT2->PLXNA1	ERN1->MKI67	0.9922029755651371	dementia
HIST:TNFSF13B->CCL3:TNFRSF13C	-0.0187858754597095	0.0136595425408775	-1.37529316252656	0.169040575445054	HIST	TNFSF13B	CCL3	TNFRSF13C	TNFSF13B->TNFRSF13C	HIST->CCL3	0.9622956578470224	dementia
AIF1:TGFB1->CCL3:ITGB1	-0.0187871803526364	0.016591684674398	-1.13232506049408	0.257497797937963	AIF1	TGFB1	CCL3	ITGB1	TGFB1->ITGB1	AIF1->CCL3	0.99999999999362	dementia
GPNMB:SERPINF1->AIF1:PLXDC2	-0.0187873061496077	0.0303114082856125	-0.619809742014697	0.535383054079659	GPNMB	SERPINF1	AIF1	PLXDC2	SERPINF1->PLXDC2	GPNMB->AIF1	0.9829193561260418	dementia
FRMD4A:SEMA4C->FRMD4A:PLXNB2	-0.0187877165530701	0.0108637344760422	-1.72939762054225	0.083737955593267	FRMD4A	SEMA4C	FRMD4A	PLXNB2	SEMA4C->PLXNB2	FRMD4A->FRMD4A	0.6354211688291841	dementia
HSPA1A:FGF20->CCL3:FGFR1	-0.0187904893758893	0.0186898688605735	-1.00538369295507	0.314712128974953	HSPA1A	FGF20	CCL3	FGFR1	FGF20->FGFR1	HSPA1A->CCL3	0.999999999968396	dementia
CCL3:ICAM5->ERN1:ITGAL	-0.0187932523278847	0.0165207993549945	-1.13755103031399	0.255308004576634	CCL3	ICAM5	ERN1	ITGAL	ICAM5->ITGAL	CCL3->ERN1	0.934957297192123	dementia
HIST:ENTPD1->MKI67:TMIGD3	-0.0187997988822669	0.0320323394597314	-0.58690058857239	0.55727047448013	HIST	ENTPD1	MKI67	TMIGD3	ENTPD1->TMIGD3	HIST->MKI67	0.9482748860376218	dementia
AIF1:LGALS1->IFI44L:PTPRC	-0.0188084861906327	0.0102926062814363	-1.82737837981383	0.0676428977443834	AIF1	LGALS1	IFI44L	PTPRC	LGALS1->PTPRC	AIF1->IFI44L	0.9649803131447648	dementia
CD163:TXLNA->MKI67:STX3	-0.0188142697269746	0.007762605789786	-2.42370542012198	0.0153630618035706	CD163	TXLNA	MKI67	STX3	TXLNA->STX3	CD163->MKI67	0.4446752888700157	dementia
MKI67:TF->HIST:HFE	-0.0188207780726654	0.0235466629844578	-0.799297042009234	0.424118193659299	MKI67	TF	HIST	HFE	TF->HFE	MKI67->HIST	0.9730689260035394	dementia
ERN1:JAG1->AIF1:CD46	-0.0188211924531054	0.0123029570135224	-1.52981047015109	0.126063649215933	ERN1	JAG1	AIF1	CD46	JAG1->CD46	ERN1->AIF1	0.7491089924562172	dementia
IFI44L:TLN1->CD163:ITGB5	-0.0188236842961555	0.014516695195738	-1.29669212188749	0.194737141087042	IFI44L	TLN1	CD163	ITGB5	TLN1->ITGB5	IFI44L->CD163	0.9623804696230744	dementia
IFI44L:APOE->CD163:LRP6	-0.0188241590055602	0.0163002984212175	-1.15483523792776	0.248157903935339	IFI44L	APOE	CD163	LRP6	APOE->LRP6	IFI44L->CD163	0.9623804696230744	dementia
AIF1:TGFB1->PICALM:ENG	-0.0188244974948024	0.016220067934421	-1.16056835094102	0.245817482397687	AIF1	TGFB1	PICALM	ENG	TGFB1->ENG	AIF1->PICALM	0.9171244192214651	dementia
TMEM163:HLA-DQA2->AIF1:CD4	-0.0188250200092716	0.0180715814818982	-1.04169189775273	0.297554546622996	TMEM163	HLA-DQA2	AIF1	CD4	HLA-DQA2->CD4	TMEM163->AIF1	0.8701039112682487	dementia
HSPA1A:GAS6->FRMD4A:MERTK	-0.0188250742106418	0.0424614940517241	-0.443344602705458	0.657516498772012	HSPA1A	GAS6	FRMD4A	MERTK	GAS6->MERTK	HSPA1A->FRMD4A	0.9707278281279336	dementia
HSPA1A:F11R->GPNMB:ITGAL_ITGB2	-0.0188254118182467	0.0478439024247121	-0.393475675356346	0.693968186417233	HSPA1A	F11R	GPNMB	ITGAL_ITGB2	F11R->ITGAL_ITGB2	HSPA1A->GPNMB	0.9281801184536204	dementia
CD163:ADAM17->CCL3:IL6R	-0.0188271847941557	0.0164252052883279	-1.14623741156738	0.251696932064685	CD163	ADAM17	CCL3	IL6R	ADAM17->IL6R	CD163->CCL3	0.9618533003239456	dementia
FRMD4A:ADAM10->HIST:TREM2	-0.018827673058566	0.0161368657490315	-1.16674906709787	0.243311721191293	FRMD4A	ADAM10	HIST	TREM2	ADAM10->TREM2	FRMD4A->HIST	0.8940398137575223	dementia
FRMD4A:IGF1->TMEM163:IGF2R	-0.0188280688694683	0.0078788130256956	-2.38970880614418	0.0168617358809119	FRMD4A	IGF1	TMEM163	IGF2R	IGF1->IGF2R	FRMD4A->TMEM163	0.330911566662896	dementia
TMEM163:ITGB2->IFI44L:CD226	-0.0188306908485126	0.0130905527187679	-1.43849471088529	0.150293737101083	TMEM163	ITGB2	IFI44L	CD226	ITGB2->CD226	TMEM163->IFI44L	0.999999999983884	dementia
PICALM:HLA-C->AIF1:LILRB1	-0.0188341805599127	0.0156779541849636	-1.20131621369172	0.229628563383577	PICALM	HLA-C	AIF1	LILRB1	HLA-C->LILRB1	PICALM->AIF1	0.9597580991356092	dementia
TMEM163:PTPN6->PICALM:CD300LF	-0.0188347809882267	0.0062278215068505	-3.02429685364434	0.0024921177570924	TMEM163	PTPN6	PICALM	CD300LF	PTPN6->CD300LF	TMEM163->PICALM	0.2646629058032129	dementia
CD163:HLA-A->AIF1:APLP2	-0.0188377211374003	0.0207578642700046	-0.907498039893298	0.364143485547579	CD163	HLA-A	AIF1	APLP2	HLA-A->APLP2	CD163->AIF1	0.8687485216457264	dementia
IFI44L:TNF->HIST:TRPM2	-0.0188380814277793	0.0184524297876284	-1.02089977550867	0.30730192551831	IFI44L	TNF	HIST	TRPM2	TNF->TRPM2	IFI44L->HIST	0.990973881327838	dementia
TMEM163:CALM1->HSPA1A:KCNQ3	-0.0188416811141553	0.0509802405674596	-0.369587920818518	0.7116895526114	TMEM163	CALM1	HSPA1A	KCNQ3	CALM1->KCNQ3	TMEM163->HSPA1A	0.9651702150613896	dementia
HSPA1A:C3->ERN1:ITGAM	-0.0188490553310142	0.0157826204013259	-1.19429187623563	0.232363814300289	HSPA1A	C3	ERN1	ITGAM	C3->ITGAM	HSPA1A->ERN1	0.9002049899876711	dementia
HIF1A:ADM->TMEM163:GPR84	-0.0188493284441832	0.0111391481915618	-1.69216964529317	0.0906136323953551	HIF1A	ADM	TMEM163	GPR84	ADM->GPR84	HIF1A->TMEM163	0.8800978717593025	dementia
AIF1:HLA-C->CD163:LILRA1	-0.0188508880689218	0.0103852843440584	-1.81515377378249	0.06950028132743	AIF1	HLA-C	CD163	LILRA1	HLA-C->LILRA1	AIF1->CD163	0.8338321092112345	dementia
CD163:C3->ERN1:CD46	-0.0188528665911064	0.0101257179338014	-1.86187949480325	0.0626200779690509	CD163	C3	ERN1	CD46	C3->CD46	CD163->ERN1	0.9407111993624684	dementia
HIST:CALM3->ERN1:ESR1	-0.0188583082835603	0.0338909012908387	-0.556441627849479	0.577908988110599	HIST	CALM3	ERN1	ESR1	CALM3->ESR1	HIST->ERN1	0.9257262036470842	dementia
ERN1:EFNB1->MKI67:EPHB2	-0.0188591633295731	0.0339753094846147	-0.555084372023549	0.578836951706522	ERN1	EFNB1	MKI67	EPHB2	EFNB1->EPHB2	ERN1->MKI67	0.9922029755651371	dementia
CD163:CD14->ERN1:RIPK1	-0.0188605883425458	0.0150220207049342	-1.25552938003545	0.209286649507496	CD163	CD14	ERN1	RIPK1	CD14->RIPK1	CD163->ERN1	0.9407111993624684	dementia
FRMD4A:GNAI2->PICALM:C5AR1	-0.0188624399899891	0.0128499837213883	-1.46789602220221	0.14213246886464	FRMD4A	GNAI2	PICALM	C5AR1	GNAI2->C5AR1	FRMD4A->PICALM	0.6780631542166312	dementia
ERN1:SEMA4A->CCL3:LILRB2	-0.0188640659626647	0.0220533888741877	-0.855381731591558	0.392339853721532	ERN1	SEMA4A	CCL3	LILRB2	SEMA4A->LILRB2	ERN1->CCL3	0.999999999912341	dementia
HSPA1A:SDC2->HSPA1A:PTPRJ	-0.0188651501213258	0.0140602596451343	-1.3417355438279	0.179681757967449	HSPA1A	SDC2	HSPA1A	PTPRJ	SDC2->PTPRJ	HSPA1A->HSPA1A	0.9247227925784336	dementia
HSPA1A:OMG->CCL3:RTN4RL1	-0.0188689156997214	0.0377350906150595	-0.500036316122986	0.617049506388729	HSPA1A	OMG	CCL3	RTN4RL1	OMG->RTN4RL1	HSPA1A->CCL3	0.999999999968396	dementia
CCL3:LRPAP1->CD163:SORT1	-0.0188696912302758	0.0226404100848987	-0.83345183057713	0.404589953665619	CCL3	LRPAP1	CD163	SORT1	LRPAP1->SORT1	CCL3->CD163	0.951448924287588	dementia
CCL3:CCL4->CCL3:CCR1	-0.0188699380265819	0.0095693536511086	-1.97191353925933	0.0486194774314459	CCL3	CCL4	CCL3	CCR1	CCL4->CCR1	CCL3->CCL3	0.8742682679032261	dementia
IFI44L:SLIT2->PICALM:PLXNA1	-0.0188699784474902	0.0090368566648353	-2.08811306268893	0.0367876369955486	IFI44L	SLIT2	PICALM	PLXNA1	SLIT2->PLXNA1	IFI44L->PICALM	0.9020183151171453	dementia
CCL3:ADAM17->GPNMB:IL6R	-0.0188702542975423	0.0226429831862662	-0.833381986035645	0.404629330934276	CCL3	ADAM17	GPNMB	IL6R	ADAM17->IL6R	CCL3->GPNMB	0.9988366248242294	dementia
ERN1:ITGB2->ERN1:CD226	-0.018879979467512	0.0118817275148782	-1.58899279956308	0.112062018339412	ERN1	ITGB2	ERN1	CD226	ITGB2->CD226	ERN1->ERN1	0.908900352335033	dementia
AIF1:HLA-A->MKI67:APLP2	-0.0188832299250727	0.0160590432623552	-1.17586269720923	0.239649747334527	AIF1	HLA-A	MKI67	APLP2	HLA-A->APLP2	AIF1->MKI67	0.9416587179827997	dementia
HIST:QDPR->ERN1:DYSF	-0.0188858390711655	0.0183985499163002	-1.02648519351156	0.304662939308886	HIST	QDPR	ERN1	DYSF	QDPR->DYSF	HIST->ERN1	0.9174080082318476	dementia
PICALM:VCAN->PICALM:SELL	-0.0188859145654374	0.0149763216225139	-1.26105161477343	0.207290251575445	PICALM	VCAN	PICALM	SELL	VCAN->SELL	PICALM->PICALM	0.7261939955641377	dementia
HSPA1A:ADAM17->ERN1:ERBB4	-0.0188890688093079	0.0124939095470333	-1.5118621387645	0.130568937536743	HSPA1A	ADAM17	ERN1	ERBB4	ADAM17->ERBB4	HSPA1A->ERN1	0.9002049899876711	dementia
PICALM:SPP1->AIF1:ITGAV_ITGB5	-0.0188906388713953	0.0441173856852383	-0.428190351218298	0.668512540525379	PICALM	SPP1	AIF1	ITGAV_ITGB5	SPP1->ITGAV_ITGB5	PICALM->AIF1	0.9597580991356092	dementia
TMEM163:PROS1->GPNMB:MERTK	-0.0188932741588529	0.0474904024313896	-0.397833524071489	0.690752903926091	TMEM163	PROS1	GPNMB	MERTK	PROS1->MERTK	TMEM163->GPNMB	0.9157499229197464	dementia
MKI67:ADAM10->HIST:TSPAN14	-0.0188939002076115	0.0529060787687344	-0.357121537776432	0.721000821378727	MKI67	ADAM10	HIST	TSPAN14	ADAM10->TSPAN14	MKI67->HIST	0.999999999990988	dementia
AIF1:CALM3->FRMD4A:KCNQ1	-0.018905362403779	0.0194909872559391	-0.96995406931059	0.33206938703286	AIF1	CALM3	FRMD4A	KCNQ1	CALM3->KCNQ1	AIF1->FRMD4A	0.8004593970100295	dementia
CCL3:HRAS->CD163:INSR	-0.0189149858346841	0.0358079020991196	-0.528234962839366	0.597336265550042	CCL3	HRAS	CD163	INSR	HRAS->INSR	CCL3->CD163	0.9606861710641468	dementia
TMEM163:TNFSF13B->FRMD4A:TNFRSF13C	-0.018916032406206	0.0078229417001931	-2.4180203727888	0.0156052030801346	TMEM163	TNFSF13B	FRMD4A	TNFRSF13C	TNFSF13B->TNFRSF13C	TMEM163->FRMD4A	0.3931695212328686	dementia
HIST:SEMA6D->GPNMB:PLXNA1_TREM2_TYROBP	-0.0189169957240129	0.0103164946100374	-1.83366506154209	0.0667037279411681	HIST	SEMA6D	GPNMB	PLXNA1_TREM2_TYROBP	SEMA6D->PLXNA1_TREM2_TYROBP	HIST->GPNMB	0.4607823311725428	dementia
FRMD4A:OMG->HIF1A:TNFRSF1B	-0.018920079144407	0.0397364843223196	-0.476138729106938	0.633975546955761	FRMD4A	OMG	HIF1A	TNFRSF1B	OMG->TNFRSF1B	FRMD4A->HIF1A	0.9040591127097968	dementia
CCL3:RPS19->CD163:C5AR1	-0.0189202712102237	0.0160142355084231	-1.18146577776205	0.237417740716952	CCL3	RPS19	CD163	C5AR1	RPS19->C5AR1	CCL3->CD163	0.9387137788218012	dementia
IFI44L:MAML2->TMEM163:NOTCH1	-0.018924802131898	0.0334490449093524	-0.565780044936549	0.571543313375035	IFI44L	MAML2	TMEM163	NOTCH1	MAML2->NOTCH1	IFI44L->TMEM163	0.999999999965492	dementia
PICALM:PDGFB->PICALM:ADGRV1	-0.0189265458129302	0.0171149461312449	-1.10584898531337	0.268791888577737	PICALM	PDGFB	PICALM	ADGRV1	PDGFB->ADGRV1	PICALM->PICALM	0.7554690138111807	dementia
PICALM:OMG->PICALM:TNFRSF1B	-0.0189296495497742	0.0244716971313511	-0.773532356508413	0.439207387221491	PICALM	OMG	PICALM	TNFRSF1B	OMG->TNFRSF1B	PICALM->PICALM	0.8306817586945161	dementia
ERN1:GNAS->HIST:ADCY7	-0.0189322446922781	0.0165551256359187	-1.1435881012707	0.252794498578606	ERN1	GNAS	HIST	ADCY7	GNAS->ADCY7	ERN1->HIST	0.8379092316225759	dementia
HSPA1A:ADAM10->HIF1A:TSPAN14	-0.0189357563086562	0.0353586603368222	-0.535533759714777	0.592280819480963	HSPA1A	ADAM10	HIF1A	TSPAN14	ADAM10->TSPAN14	HSPA1A->HIF1A	0.9944546644910752	dementia
ERN1:CD14->GPNMB:TLR1	-0.0189386523177424	0.0074348385314291	-2.5472849528182	0.0108564742943408	ERN1	CD14	GPNMB	TLR1	CD14->TLR1	ERN1->GPNMB	0.2268715416388911	dementia
HSPA1A:PLAT->HSPA1A:LRP1	-0.0189389001368826	0.0058799938249706	-3.22090476633742	0.0012778660310766	HSPA1A	PLAT	HSPA1A	LRP1	PLAT->LRP1	HSPA1A->HSPA1A	0.3820819432919033	dementia
HSPA1A:PTDSS1->PICALM:JMJD6	-0.0189418751607155	0.0098130620507021	-1.9302716178545	0.0535731918049576	HSPA1A	PTDSS1	PICALM	JMJD6	PTDSS1->JMJD6	HSPA1A->PICALM	0.9345382686640284	dementia
HSPA1A:JAG1->CCL3:CD46	-0.0189449586908417	0.0190414470965479	-0.994932716761653	0.319768989398613	HSPA1A	JAG1	CCL3	CD46	JAG1->CD46	HSPA1A->CCL3	0.999999999968396	dementia
CD163:APP->CD163:RPSA	-0.0189465466967267	0.0191933454213197	-0.987141443079599	0.323573303467342	CD163	APP	CD163	RPSA	APP->RPSA	CD163->CD163	0.925419647916598	dementia
FRMD4A:CXCL12->PICALM:CD4	-0.01894692099447	0.0104225280766007	-1.81788150199443	0.0690822461519343	FRMD4A	CXCL12	PICALM	CD4	CXCL12->CD4	FRMD4A->PICALM	0.6441472146694291	dementia
CCL3:SPON2->IFI44L:ITGA5	-0.0189487105400579	0.0179942808554571	-1.05304072400934	0.292322328004107	CCL3	SPON2	IFI44L	ITGA5	SPON2->ITGA5	CCL3->IFI44L	0.9617604201573275	dementia
HIST:FN1->HIST:PLAUR	-0.018953585726748	0.0124062751659258	-1.52774184622348	0.126576645966401	HIST	FN1	HIST	PLAUR	FN1->PLAUR	HIST->HIST	0.8577577094969169	dementia
AIF1:LRPAP1->CCL3:SORL1	-0.0189553127370494	0.0392298978925287	-0.483185370223955	0.628964122087747	AIF1	LRPAP1	CCL3	SORL1	LRPAP1->SORL1	AIF1->CCL3	0.99999999999362	dementia
HIF1A:C3->AIF1:CD46	-0.0189578350860906	0.0291481111484257	-0.650396692586874	0.515436013169875	HIF1A	C3	AIF1	CD46	C3->CD46	HIF1A->AIF1	0.9661807894371336	dementia
TMEM163:LY86->CCL3:CD180	-0.0189589398435434	0.0156872177247769	-1.20855974438342	0.22683202986614	TMEM163	LY86	CCL3	CD180	LY86->CD180	TMEM163->CCL3	0.999999999967181	dementia
TMEM163:ITGB2->PICALM:CD226	-0.0189611147861834	0.0170113370984733	-1.11461636886174	0.265014852806534	TMEM163	ITGB2	PICALM	CD226	ITGB2->CD226	TMEM163->PICALM	0.8622510555988531	dementia
CCL3:ADAM10->HSPA1A:NOTCH2	-0.0189620175853776	0.0256079167521099	-0.740474821475483	0.459011933456323	CCL3	ADAM10	HSPA1A	NOTCH2	ADAM10->NOTCH2	CCL3->HSPA1A	0.9941281695969134	dementia
HIST:NUCB2->CCL3:ERAP1	-0.0189643651825106	0.0167193898720673	-1.13427375805106	0.256679733240504	HIST	NUCB2	CCL3	ERAP1	NUCB2->ERAP1	HIST->CCL3	0.9622956578470224	dementia
TMEM163:ADAM10->PICALM:NOTCH1	-0.0189665440717698	0.0142225915771799	-1.33355049737922	0.182351215581536	TMEM163	ADAM10	PICALM	NOTCH1	ADAM10->NOTCH1	TMEM163->PICALM	0.8622510555988531	dementia
PICALM:APOE->MKI67:SCARB1	-0.0189669662453633	0.0189102610259879	-1.00299864815708	0.315861513499688	PICALM	APOE	MKI67	SCARB1	APOE->SCARB1	PICALM->MKI67	0.95329794554222	dementia
MKI67:HLA-F->MKI67:LILRB1	-0.0189675472019867	0.0057241359421239	-3.31360879506799	0.0009210026857762	MKI67	HLA-F	MKI67	LILRB1	HLA-F->LILRB1	MKI67->MKI67	0.2854308954452013	dementia
GPNMB:MADCAM1->GPNMB:CD44	-0.0189735473258872	0.0148327033463916	-1.27916987772178	0.200837240775741	GPNMB	MADCAM1	GPNMB	CD44	MADCAM1->CD44	GPNMB->GPNMB	0.6060981016267898	dementia
GPNMB:TNFSF13B->ERN1:CD40	-0.0189745552002797	0.0138086547699503	-1.37410598761374	0.169408780861598	GPNMB	TNFSF13B	ERN1	CD40	TNFSF13B->CD40	GPNMB->ERN1	0.9880906515355836	dementia
MKI67:CD99->GPNMB:PILRA	-0.0189776978395914	0.0107073090760318	-1.77240590561383	0.0763272021882413	MKI67	CD99	GPNMB	PILRA	CD99->PILRA	MKI67->GPNMB	0.5745169137682488	dementia
TMEM163:ITGB2->GPNMB:CD226	-0.0189791472475181	0.0140138442137696	-1.3543141309413	0.175636179751097	TMEM163	ITGB2	GPNMB	CD226	ITGB2->CD226	TMEM163->GPNMB	0.7637844458168321	dementia
FRMD4A:WNT5A->AIF1:RYK	-0.0189793553515829	0.0118462466335627	-1.60214082474113	0.109124472082146	FRMD4A	WNT5A	AIF1	RYK	WNT5A->RYK	FRMD4A->AIF1	0.5382656544276639	dementia
PICALM:IGF1->TMEM163:INSR	-0.0189810812327153	0.0116921326535151	-1.62340625061321	0.104502589408398	PICALM	IGF1	TMEM163	INSR	IGF1->INSR	PICALM->TMEM163	0.9934161045528432	dementia
GPNMB:CCL3->CCL3:CCR1	-0.0189859099978806	0.0156816562338777	-1.21070821313278	0.226007253553858	GPNMB	CCL3	CCL3	CCR1	CCL3->CCR1	GPNMB->CCL3	0.999999999990374	dementia
ERN1:HMGB1->GPNMB:TLR2	-0.018986711307409	0.0270883292541632	-0.700918507349097	0.483353873826463	ERN1	HMGB1	GPNMB	TLR2	HMGB1->TLR2	ERN1->GPNMB	0.9614539011982906	dementia
IFI44L:CCL2->CCL3:CCR1	-0.0189872922817295	0.0197914477036162	-0.959368539687992	0.337373118087854	IFI44L	CCL2	CCL3	CCR1	CCL2->CCR1	IFI44L->CCL3	0.9856881959861804	dementia
GPNMB:ADAM9->MKI67:ITGA6	-0.0189899500643856	0.0118321974500749	-1.60493857075258	0.108507324150467	GPNMB	ADAM9	MKI67	ITGA6	ADAM9->ITGA6	GPNMB->MKI67	0.9486780247407276	dementia
AIF1:TGFB1->AIF1:ENG	-0.0189911095761192	0.0167976023639591	-1.13058454204551	0.258229996696999	AIF1	TGFB1	AIF1	ENG	TGFB1->ENG	AIF1->AIF1	0.8905314839363796	dementia
PICALM:ARF1->CD163:PLD2	-0.0189935594464144	0.0174080406922449	-1.09107967876453	0.275237823750307	PICALM	ARF1	CD163	PLD2	ARF1->PLD2	PICALM->CD163	0.7006950901476073	dementia
FRMD4A:PDGFB->PICALM:ADGRV1	-0.0189948673784959	0.0157619794340655	-1.20510672266475	0.228162104897949	FRMD4A	PDGFB	PICALM	ADGRV1	PDGFB->ADGRV1	FRMD4A->PICALM	0.7387031026969489	dementia
CCL3:APP->HIST:NCSTN	-0.0189948678075966	0.0522829501318651	-0.363309028271909	0.716374049873062	CCL3	APP	HIST	NCSTN	APP->NCSTN	CCL3->HIST	0.997542259595491	dementia
IFI44L:TNFSF13B->HIF1A:TNFRSF13C	-0.0190010197651252	0.0233418469929907	-0.814032401584632	0.415626389181807	IFI44L	TNFSF13B	HIF1A	TNFRSF13C	TNFSF13B->TNFRSF13C	IFI44L->HIF1A	0.9488888935471416	dementia
IFI44L:SLIT2->MKI67:PLXNA1	-0.0190095924644063	0.006049980410808	-3.14209157280022	0.001677455634705	IFI44L	SLIT2	MKI67	PLXNA1	SLIT2->PLXNA1	IFI44L->MKI67	0.1586126592080922	dementia
MKI67:LGALS9->CCL3:MRC2	-0.0190096318832142	0.029925995930111	-0.63522136164187	0.525284053059353	MKI67	LGALS9	CCL3	MRC2	LGALS9->MRC2	MKI67->CCL3	0.999999999991347	dementia
ERN1:CALM3->TMEM163:KCNQ3	-0.0190119658492604	0.0118730546738351	-1.60126996561024	0.109317138221197	ERN1	CALM3	TMEM163	KCNQ3	CALM3->KCNQ3	ERN1->TMEM163	0.5007906737430511	dementia
HIST:CALCB->HIST:CALCR	-0.0190126008540608	0.0098104678222372	-1.93799125572435	0.0526242893753151	HIST	CALCB	HIST	CALCR	CALCB->CALCR	HIST->HIST	0.7147112789577679	dementia
TMEM163:IGSF10->GPNMB:MILR1	-0.0190149654229772	0.0100364568590806	-1.89458946418656	0.0581468116888518	TMEM163	IGSF10	GPNMB	MILR1	IGSF10->MILR1	TMEM163->GPNMB	0.7637844458168321	dementia
CCL3:COPA->ERN1:P2RY6	-0.019016522755493	0.0193617086909753	-0.982171721463653	0.326015256516619	CCL3	COPA	ERN1	P2RY6	COPA->P2RY6	CCL3->ERN1	0.9595607215190768	dementia
HIST:APP->TMEM163:NOTCH2	-0.0190185689849472	0.020434699126069	-0.930699731256859	0.352008908755118	HIST	APP	TMEM163	NOTCH2	APP->NOTCH2	HIST->TMEM163	0.9984077816567856	dementia
FRMD4A:LRPAP1->TMEM163:LRP8	-0.0190232528546709	0.0113388875587475	-1.67770010559767	0.0934056588272509	FRMD4A	LRPAP1	TMEM163	LRP8	LRPAP1->LRP8	FRMD4A->TMEM163	0.6110286848282663	dementia
HIST:ANGPTL1->HIST:LILRB2	-0.0190232745649054	0.0073247761335971	-2.59711344318766	0.0094010869581999	HIST	ANGPTL1	HIST	LILRB2	ANGPTL1->LILRB2	HIST->HIST	0.5073119491544023	dementia
HSPA1A:GNAI2->TMEM163:OPRM1	-0.0190248811454371	0.0193726524709803	-0.982048337156507	0.326076035406652	HSPA1A	GNAI2	TMEM163	OPRM1	GNAI2->OPRM1	HSPA1A->TMEM163	0.8055637423136928	dementia
FRMD4A:CALM1->HSPA1A:OPRM1	-0.0190272947303886	0.0308734905900814	-0.616298784708892	0.537697340806469	FRMD4A	CALM1	HSPA1A	OPRM1	CALM1->OPRM1	FRMD4A->HSPA1A	0.9196978085174622	dementia
FRMD4A:IGSF10->CD163:MILR1	-0.0190305943570108	0.0095409282024167	-1.99462714248184	0.0460835609976268	FRMD4A	IGSF10	CD163	MILR1	IGSF10->MILR1	FRMD4A->CD163	0.821532130386224	dementia
CD163:CALM3->CD163:PDE1B	-0.0190314098110283	0.0335797843070499	-0.566751996886198	0.570882688355552	CD163	CALM3	CD163	PDE1B	CALM3->PDE1B	CD163->CD163	0.9802568691966702	dementia
CCL3:HLA-DQA1->ERN1:CD4	-0.0190329555439992	0.12595929717727	-0.151104015110635	0.879893665269774	CCL3	HLA-DQA1	ERN1	CD4	HLA-DQA1->CD4	CCL3->ERN1	0.999999999997741	dementia
IFI44L:MAML2->MKI67:NOTCH1	-0.0190364606869603	0.0124047880473252	-1.53460588075627	0.124880667263892	IFI44L	MAML2	MKI67	NOTCH1	MAML2->NOTCH1	IFI44L->MKI67	0.6394808932552105	dementia
AIF1:LRPAP1->IFI44L:SORL1	-0.0190390186127301	0.0728960966126128	-0.261180220854732	0.793953530361113	AIF1	LRPAP1	IFI44L	SORL1	LRPAP1->SORL1	AIF1->IFI44L	0.9655024384345452	dementia
TMEM163:TNF->ERN1:VSIR	-0.0190398929351769	0.027490039196886	-0.69261061429602	0.488553947399864	TMEM163	TNF	ERN1	VSIR	TNF->VSIR	TMEM163->ERN1	0.7894210712589164	dementia
CCL3:HMGB1->AIF1:CXCR4	-0.0190427360447015	0.0224672907830405	-0.84757598183916	0.396674155093621	CCL3	HMGB1	AIF1	CXCR4	HMGB1->CXCR4	CCL3->AIF1	0.999999999996409	dementia
FRMD4A:LILRB4->FRMD4A:LAIR1	-0.0190430232507842	0.0210514103864337	-0.904596076995216	0.365679414406572	FRMD4A	LILRB4	FRMD4A	LAIR1	LILRB4->LAIR1	FRMD4A->FRMD4A	0.8314550485231309	dementia
CD163:CALR->CD163:ITGAV	-0.0190446980070811	0.0260704126044037	-0.730510034346911	0.46507848169337	CD163	CALR	CD163	ITGAV	CALR->ITGAV	CD163->CD163	0.9784486031618752	dementia
IFI44L:ADAM10->PICALM:CADM1	-0.019044875113423	0.0296467992022122	-0.642392286044892	0.520618507042747	IFI44L	ADAM10	PICALM	CADM1	ADAM10->CADM1	IFI44L->PICALM	0.958955012496481	dementia
CD163:YBX1->CD163:NOTCH1	-0.0190451414715972	0.0170234780293063	-1.11875736784284	0.263243663755364	CD163	YBX1	CD163	NOTCH1	YBX1->NOTCH1	CD163->CD163	0.8527998825188217	dementia
TMEM163:ADAM10->GPNMB:TSPAN5	-0.0190484743340729	0.013762295408783	-1.38410590444936	0.166326029255858	TMEM163	ADAM10	GPNMB	TSPAN5	ADAM10->TSPAN5	TMEM163->GPNMB	0.7637844458168321	dementia
CCL3:CCL3L1->ERN1:CCR1	-0.0190517127384687	0.0234543067738679	-0.81229059217796	0.416624907536862	CCL3	CCL3L1	ERN1	CCR1	CCL3L1->CCR1	CCL3->ERN1	0.9595607215190768	dementia
CD163:F13A1->AIF1:ITGB1	-0.0190518300750975	0.0593948404116353	-0.320765742328105	0.748387922288859	CD163	F13A1	AIF1	ITGB1	F13A1->ITGB1	CD163->AIF1	0.9066572714133913	dementia
FRMD4A:IGSF10->AIF1:MILR1	-0.019052778228509	0.0075803895770984	-2.51342995432192	0.0119563518565929	FRMD4A	IGSF10	AIF1	MILR1	IGSF10->MILR1	FRMD4A->AIF1	0.2425265203112398	dementia
HSPA1A:ICAM1->MKI67:ITGAL_ITGB2	-0.0190530274093739	0.0448741051319394	-0.424588464847465	0.671136703403346	HSPA1A	ICAM1	MKI67	ITGAL_ITGB2	ICAM1->ITGAL_ITGB2	HSPA1A->MKI67	0.999999999962709	dementia
CD163:CALR->AIF1:ITGAV	-0.019055652660925	0.0239473672407847	-0.795730589894299	0.426188642898374	CD163	CALR	AIF1	ITGAV	CALR->ITGAV	CD163->AIF1	0.8687485216457264	dementia
AIF1:HLA-B->GPNMB:LILRB1	-0.0190560983413386	0.0318451545997156	-0.598398675744185	0.549573949167037	AIF1	HLA-B	GPNMB	LILRB1	HLA-B->LILRB1	AIF1->GPNMB	0.9421259704994878	dementia
HSPA1A:ARPC5->IFI44L:ADRB2	-0.0190587115892269	0.0432804105778226	-0.440354223418407	0.65968057400655	HSPA1A	ARPC5	IFI44L	ADRB2	ARPC5->ADRB2	HSPA1A->IFI44L	0.9734181453499804	dementia
CD163:APOE->MKI67:SCARB1	-0.0190610319800952	0.0244240665587986	-0.780420080096308	0.435143652313262	CD163	APOE	MKI67	SCARB1	APOE->SCARB1	CD163->MKI67	0.94978800247161	dementia
GPNMB:EFNB1->ERN1:EPHB2	-0.019065129735405	0.0195684145323679	-0.974280757588692	0.329917156225085	GPNMB	EFNB1	ERN1	EPHB2	EFNB1->EPHB2	GPNMB->ERN1	0.999999917340304	dementia
FRMD4A:ADAM10->HIF1A:CD44	-0.0190655024037843	0.0154053307638182	-1.23759124007662	0.215867664188941	FRMD4A	ADAM10	HIF1A	CD44	ADAM10->CD44	FRMD4A->HIF1A	0.7920712652564085	dementia
ERN1:ADAM10->CD163:NOTCH1	-0.0190673283145169	0.0364839209779379	-0.522622782952717	0.601236782761743	ERN1	ADAM10	CD163	NOTCH1	ADAM10->NOTCH1	ERN1->CD163	0.996024474448184	dementia
ERN1:PSEN1->CD163:NCSTN	-0.0190678725655735	0.0293858637700633	-0.648879090802795	0.516416530667352	ERN1	PSEN1	CD163	NCSTN	PSEN1->NCSTN	ERN1->CD163	0.9270451531643624	dementia
TMEM163:APOE->FRMD4A:TREM2	-0.0190684237517988	0.0157985340884915	-1.20697424488828	0.227442062780871	TMEM163	APOE	FRMD4A	TREM2	APOE->TREM2	TMEM163->FRMD4A	0.7281056411332171	dementia
PICALM:ADAM9->ERN1:ITGB5	-0.0190689641867914	0.0115030800445018	-1.65772680995174	0.0973726199052207	PICALM	ADAM9	ERN1	ITGB5	ADAM9->ITGB5	PICALM->ERN1	0.9704509145729578	dementia
HSPA1A:NRG2->AIF1:NRP2	-0.0190705952179931	0.016470220467678	-1.15788342089398	0.246911614116336	HSPA1A	NRG2	AIF1	NRP2	NRG2->NRP2	HSPA1A->AIF1	0.902666719618981	dementia
CCL3:GPC3->HIF1A:FLT1	-0.0190774776198616	0.0489130511858086	-0.390028369880075	0.696515568783975	CCL3	GPC3	HIF1A	FLT1	GPC3->FLT1	CCL3->HIF1A	0.999999999977921	dementia
ERN1:IGF1->GPNMB:IGF2R	-0.0190798926677387	0.0111756521949199	-1.70727330583998	0.0877712652979052	ERN1	IGF1	GPNMB	IGF2R	IGF1->IGF2R	ERN1->GPNMB	0.5840778745278783	dementia
FRMD4A:TGFB1->PICALM:ITGB1	-0.0190811222025198	0.0320330268620592	-0.595670283819477	0.551395513689954	FRMD4A	TGFB1	PICALM	ITGB1	TGFB1->ITGB1	FRMD4A->PICALM	0.8656250382091697	dementia
HIST:TNF->ERN1:TNFRSF1A	-0.0190849430654137	0.0137901389651279	-1.38395581898595	0.166371983344406	HIST	TNF	ERN1	TNFRSF1A	TNF->TNFRSF1A	HIST->ERN1	0.9174080082318476	dementia
ERN1:NUCB2->MKI67:ERAP1	-0.0190853128493972	0.0677002512966467	-0.281909039979332	0.778013257659602	ERN1	NUCB2	MKI67	ERAP1	NUCB2->ERAP1	ERN1->MKI67	0.9922029755651371	dementia
AIF1:RTN4->IFI44L:LINGO1	-0.0190936405014072	0.0103296386165307	-1.84843257448052	0.0645397900051867	AIF1	RTN4	IFI44L	LINGO1	RTN4->LINGO1	AIF1->IFI44L	0.9649803131447648	dementia
IFI44L:MTMR4->ERN1:SMAD3	-0.019094700220222	0.0186097798366499	-1.02605728750305	0.304864581719342	IFI44L	MTMR4	ERN1	SMAD3	MTMR4->SMAD3	IFI44L->ERN1	0.79842951801099	dementia
ERN1:PLAT->AIF1:ITGAM	-0.0190955791868586	0.008997071842657	-2.12242155234578	0.0338023539157926	ERN1	PLAT	AIF1	ITGAM	PLAT->ITGAM	ERN1->AIF1	0.4017279753838428	dementia
PICALM:CD55->CD163:ADGRE5	-0.0190975078904222	0.0114909989874988	-1.66195366575166	0.0965220651139178	PICALM	CD55	CD163	ADGRE5	CD55->ADGRE5	PICALM->CD163	0.5498112633609951	dementia
MKI67:MRC1->HIF1A:PTPRC	-0.0191050207224507	0.0355636929886212	-0.537205760058818	0.591125492938051	MKI67	MRC1	HIF1A	PTPRC	MRC1->PTPRC	MKI67->HIF1A	0.999999999975195	dementia
ERN1:C3->HSPA1A:CD81	-0.019105503617232	0.0117449343735122	-1.62670160680674	0.103800487335471	ERN1	C3	HSPA1A	CD81	C3->CD81	ERN1->HSPA1A	0.8743792669298359	dementia
PICALM:FARP2->FRMD4A:PLXNA2	-0.0191132248977286	0.0153476379832378	-1.24535286267525	0.213002072107856	PICALM	FARP2	FRMD4A	PLXNA2	FARP2->PLXNA2	PICALM->FRMD4A	0.8415327766884146	dementia
FRMD4A:SPP1->CCL3:ITGAV_ITGB1	-0.0191132334361735	0.0473971217451749	-0.403257259774836	0.686758980210755	FRMD4A	SPP1	CCL3	ITGAV_ITGB1	SPP1->ITGAV_ITGB1	FRMD4A->CCL3	0.8901828487565947	dementia
HIST:PTN->HIST:PTPRS	-0.0191137790702144	0.0129715279125867	-1.47351793859748	0.140611430449934	HIST	PTN	HIST	PTPRS	PTN->PTPRS	HIST->HIST	0.8577577094969169	dementia
HIST:HMGB1->FRMD4A:CD163	-0.0191186768998742	0.0123017809854013	-1.55413894317925	0.120151277730868	HIST	HMGB1	FRMD4A	CD163	HMGB1->CD163	HIST->FRMD4A	0.8968889348653067	dementia
CCL3:ADAM10->PICALM:NOTCH1	-0.0191189347953746	0.0120383105295421	-1.58817424990463	0.112246942157731	CCL3	ADAM10	PICALM	NOTCH1	ADAM10->NOTCH1	CCL3->PICALM	0.83808767088176	dementia
IFI44L:HLA-DRB1->HSPA1A:CD4	-0.0191223180585333	0.0080781682866866	-2.36716015065545	0.0179251743075589	IFI44L	HLA-DRB1	HSPA1A	CD4	HLA-DRB1->CD4	IFI44L->HSPA1A	0.5364748596333699	dementia
IFI44L:ADAM10->CCL3:AXL	-0.0191369605158973	0.0260298651901247	-0.735192455900907	0.46222229288151	IFI44L	ADAM10	CCL3	AXL	ADAM10->AXL	IFI44L->CCL3	0.9856881959861804	dementia
TMEM163:TGFB1->ERN1:LPP	-0.0191375951662504	0.0238290628842909	-0.803119923732573	0.421905422985492	TMEM163	TGFB1	ERN1	LPP	TGFB1->LPP	TMEM163->ERN1	0.7894210712589164	dementia
PICALM:HLA-DRB5->AIF1:CD4	-0.0191392310519418	0.0138172550558992	-1.3851688323413	0.166000848593809	PICALM	HLA-DRB5	AIF1	CD4	HLA-DRB5->CD4	PICALM->AIF1	0.9597580991356092	dementia
ERN1:COPA->TMEM163:CD74	-0.01914262066489	0.0082108921216727	-2.33136915955366	0.0197339022940119	ERN1	COPA	TMEM163	CD74	COPA->CD74	ERN1->TMEM163	0.1423360186738305	dementia
IFI44L:GNAS->TMEM163:ADCY7	-0.0191437412027613	0.0569742806458441	-0.336006720677353	0.736865798461547	IFI44L	GNAS	TMEM163	ADCY7	GNAS->ADCY7	IFI44L->TMEM163	0.999999999965492	dementia
TMEM163:IL16->CCL3:CD9	-0.0191484941205854	0.0400789914884341	-0.477768861177838	0.632814726392575	TMEM163	IL16	CCL3	CD9	IL16->CD9	TMEM163->CCL3	0.999999999967181	dementia
IFI44L:OMG->PICALM:TNFRSF1B	-0.0191516426811389	0.0200455254632913	-0.955407365908697	0.339371730482321	IFI44L	OMG	PICALM	TNFRSF1B	OMG->TNFRSF1B	IFI44L->PICALM	0.9241478266160608	dementia
PICALM:CD99->ERN1:CD99L2	-0.0191531551813069	0.0098680798151021	-1.9409201729393	0.0522679607239447	PICALM	CD99	ERN1	CD99L2	CD99->CD99L2	PICALM->ERN1	0.784623756786564	dementia
CD163:IGF1->CD163:IGF1R	-0.019153930034945	0.0180442752910494	-1.06149622115586	0.288464449328518	CD163	IGF1	CD163	IGF1R	IGF1->IGF1R	CD163->CD163	0.8610272630285628	dementia
CD163:SPP1->MKI67:ITGAV_ITGB5	-0.0191614191919112	0.0382393261830865	-0.501091967472649	0.616306399696479	CD163	SPP1	MKI67	ITGAV_ITGB5	SPP1->ITGAV_ITGB5	CD163->MKI67	0.964964858951046	dementia
CCL3:TNF->PICALM:VSIR	-0.0191620584890069	0.0079135223015419	-2.4214322976348	0.015459480436239	CCL3	TNF	PICALM	VSIR	TNF->VSIR	CCL3->PICALM	0.83808767088176	dementia
IFI44L:POMC->FRMD4A:TSHR	-0.0191658980371984	0.0777668203564699	-0.246453409684814	0.805331265943671	IFI44L	POMC	FRMD4A	TSHR	POMC->TSHR	IFI44L->FRMD4A	0.999999999806876	dementia
CCL3:CALM1->GPNMB:KCNQ3	-0.0191669098318754	0.0795265041987599	-0.241012855085039	0.809545153246681	CCL3	CALM1	GPNMB	KCNQ3	CALM1->KCNQ3	CCL3->GPNMB	0.9988366248242294	dementia
HIF1A:PDGFB->CD163:ITGAV	-0.0191672485906188	0.0448162426135711	-0.427685309451057	0.66888024677277	HIF1A	PDGFB	CD163	ITGAV	PDGFB->ITGAV	HIF1A->CD163	0.9160725871482006	dementia
CCL3:SEMA4A->AIF1:PLXNB2	-0.0191674932895164	0.020566492409679	-0.931976775995882	0.351348527678703	CCL3	SEMA4A	AIF1	PLXNB2	SEMA4A->PLXNB2	CCL3->AIF1	0.999999999996409	dementia
ERN1:LGALS9->GPNMB:SLC1A5	-0.0191686488794056	0.0368226060252188	-0.520567416284375	0.602668152800529	ERN1	LGALS9	GPNMB	SLC1A5	LGALS9->SLC1A5	ERN1->GPNMB	0.999999999959702	dementia
AIF1:LGALS9->FRMD4A:HAVCR2	-0.0191724951426637	0.0113448129497064	-1.68997895581521	0.0910319807532826	AIF1	LGALS9	FRMD4A	HAVCR2	LGALS9->HAVCR2	AIF1->FRMD4A	0.612641434090892	dementia
CD163:CALR->HIST:ITGAV	-0.0191818736053605	0.0217936357217668	-0.880159412144448	0.378772957597578	CD163	CALR	HIST	ITGAV	CALR->ITGAV	CD163->HIST	0.9504097375908426	dementia
AIF1:ADAM9->MKI67:ITGA6	-0.0191820044503686	0.0092157731470242	-2.0814319259326	0.03739438898272	AIF1	ADAM9	MKI67	ITGA6	ADAM9->ITGA6	AIF1->MKI67	0.4921096046507935	dementia
HIF1A:CALM3->ERN1:PDE1B	-0.0191848493183802	0.0346923322541723	-0.552999699697991	0.580263615801026	HIF1A	CALM3	ERN1	PDE1B	CALM3->PDE1B	HIF1A->ERN1	0.9160016544704352	dementia
PICALM:CALM3->TMEM163:PDE1A	-0.0191874046783638	0.0081060028050916	-2.36706119399707	0.0179299679192887	PICALM	CALM3	TMEM163	PDE1A	CALM3->PDE1A	PICALM->TMEM163	0.7144402601685805	dementia
HIF1A:C3->IFI44L:NRP1	-0.0191924647314623	0.0380438610959531	-0.504482567714556	0.613922309126034	HIF1A	C3	IFI44L	NRP1	C3->NRP1	HIF1A->IFI44L	0.9478690596945908	dementia
IFI44L:TGS1->HIST:RXRA	-0.0191990833727039	0.0054083649198169	-3.54988682482501	0.0003853967970518	IFI44L	TGS1	HIST	RXRA	TGS1->RXRA	IFI44L->HIST	0.093461205282904	dementia
HIF1A:TNF->CD163:TRAF2	-0.0192038244400832	0.0261926809599705	-0.733175212931881	0.463451571281006	HIF1A	TNF	CD163	TRAF2	TNF->TRAF2	HIF1A->CD163	0.8094973107959232	dementia
CCL3:SPP1->IFI44L:ITGAV_ITGB1	-0.0192106067759598	0.0893060567491277	-0.215109786225641	0.829681724197735	CCL3	SPP1	IFI44L	ITGAV_ITGB1	SPP1->ITGAV_ITGB1	CCL3->IFI44L	0.9760961461149824	dementia
TMEM163:C3->TMEM163:ITGAX	-0.0192110579698737	0.153225775949226	-0.125377455919946	0.90022473483973	TMEM163	C3	TMEM163	ITGAX	C3->ITGAX	TMEM163->TMEM163	0.977649311159765	dementia
MKI67:C3->GPNMB:ITGAX	-0.0192115427655308	0.102396640643992	-0.187618877384119	0.851175427021918	MKI67	C3	GPNMB	ITGAX	C3->ITGAX	MKI67->GPNMB	0.999999999968977	dementia
HIF1A:COL18A1->HIST:ITGA5	-0.0192147169853197	0.0096269460899121	-1.99593067270361	0.045941469483305	HIF1A	COL18A1	HIST	ITGA5	COL18A1->ITGA5	HIF1A->HIST	0.8742563211028932	dementia
AIF1:APP->PICALM:APLP2	-0.0192150149666634	0.0404219088188165	-0.475361395049181	0.634529405743141	AIF1	APP	PICALM	APLP2	APP->APLP2	AIF1->PICALM	0.9781342132273476	dementia
AIF1:FARP2->CCL3:PLXNA3	-0.0192201346624724	0.0297434961880735	-0.646196215163813	0.51815229036922	AIF1	FARP2	CCL3	PLXNA3	FARP2->PLXNA3	AIF1->CCL3	0.99999999999362	dementia
CCL3:IL11RA->FRMD4A:CD40	-0.0192252283655751	0.0123689054899662	-1.55431928727815	0.120108275101389	CCL3	IL11RA	FRMD4A	CD40	IL11RA->CD40	CCL3->FRMD4A	0.7116525782251167	dementia
HSPA1A:LGALS9->ERN1:PTPRC	-0.0192279401982073	0.0155860576943683	-1.23366283990819	0.217328566339559	HSPA1A	LGALS9	ERN1	PTPRC	LGALS9->PTPRC	HSPA1A->ERN1	0.9002049899876711	dementia
TMEM163:HMGB1->AIF1:HAVCR2	-0.0192303679608477	0.0231437727283102	-0.830908952770893	0.406025065668032	TMEM163	HMGB1	AIF1	HAVCR2	HMGB1->HAVCR2	TMEM163->AIF1	0.8701039112682487	dementia
PICALM:C3->ERN1:CD81	-0.0192344955581042	0.0190730105835716	-1.00846667461464	0.313230478444013	PICALM	C3	ERN1	CD81	C3->CD81	PICALM->ERN1	0.9704509145729578	dementia
MKI67:LAMA2->AIF1:ITGA6_ITGB1	-0.0192447585167875	0.0143409885443207	-1.3419408611416	0.179615171562817	MKI67	LAMA2	AIF1	ITGA6_ITGB1	LAMA2->ITGA6_ITGB1	MKI67->AIF1	0.8606721360798232	dementia
HSPA1A:CALM1->CCL3:PTPRA	-0.0192456107525539	0.015638596013698	-1.2306482458973	0.218454452436457	HSPA1A	CALM1	CCL3	PTPRA	CALM1->PTPRA	HSPA1A->CCL3	0.999999999968396	dementia
CD163:TIMP1->MKI67:CD63	-0.0192475422104715	0.0345809548236724	-0.556593717802598	0.577805046965209	CD163	TIMP1	MKI67	CD63	TIMP1->CD63	CD163->MKI67	0.964964858951046	dementia
HIST:PROS1->CCL3:MERTK	-0.0192544818527638	0.0071798996249468	-2.6817201992439	0.0073244692684778	HIST	PROS1	CCL3	MERTK	PROS1->MERTK	HIST->CCL3	0.9622956578470224	dementia
MKI67:NECTIN3->TMEM163:PVR	-0.0192564952320106	0.0187681314725456	-1.02602090464783	0.304881730519118	MKI67	NECTIN3	TMEM163	PVR	NECTIN3->PVR	MKI67->TMEM163	0.9851886176694022	dementia
CCL3:C1QB->PICALM:LRP1	-0.0192599043895781	0.0313965328967453	-0.613440485703271	0.539585123186204	CCL3	C1QB	PICALM	LRP1	C1QB->LRP1	CCL3->PICALM	0.9169420394013924	dementia
HIF1A:PDCD1LG2->CCL3:PDCD2	-0.0192626575697752	0.0299943035636119	-0.642210529373452	0.520736497284	HIF1A	PDCD1LG2	CCL3	PDCD2	PDCD1LG2->PDCD2	HIF1A->CCL3	0.999999999984748	dementia
IFI44L:MATN1->IFI44L:ITGB1	-0.0192637800663111	0.0147389852593225	-1.30699500185243	0.191214408981339	IFI44L	MATN1	IFI44L	ITGB1	MATN1->ITGB1	IFI44L->IFI44L	0.9411728668847164	dementia
HIST:CALM1->PICALM:PTPRA	-0.0192705444595849	0.0316479383452926	-0.608903627444386	0.542588319705195	HIST	CALM1	PICALM	PTPRA	CALM1->PTPRA	HIST->PICALM	0.9302566133368364	dementia
IFI44L:LRPAP1->AIF1:SORT1	-0.0192822054102747	0.0241030032285662	-0.799991819584622	0.423715536776769	IFI44L	LRPAP1	AIF1	SORT1	LRPAP1->SORT1	IFI44L->AIF1	0.999999999950129	dementia
AIF1:CALM1->PICALM:KCNQ1	-0.0192824231056399	0.058253369829982	-0.331009573556302	0.740637254161779	AIF1	CALM1	PICALM	KCNQ1	CALM1->KCNQ1	AIF1->PICALM	0.9812423041586372	dementia
ERN1:NECTIN3->HSPA1A:NECTIN1	-0.019283473066013	0.0151544718407894	-1.27246091243577	0.203209403539887	ERN1	NECTIN3	HSPA1A	NECTIN1	NECTIN3->NECTIN1	ERN1->HSPA1A	0.8846340455921555	dementia
ERN1:PTPN6->HIST:CD300LF	-0.0192849506170603	0.0137089161580191	-1.40674509893909	0.159502987464017	ERN1	PTPN6	HIST	CD300LF	PTPN6->CD300LF	ERN1->HIST	0.7936880199401122	dementia
FRMD4A:HMGB1->FRMD4A:CD163	-0.019285065870522	0.0095016573610151	-2.02965284242386	0.0423918395266473	FRMD4A	HMGB1	FRMD4A	CD163	HMGB1->CD163	FRMD4A->FRMD4A	0.5903167850816606	dementia
PICALM:GNAS->ERN1:ADCY7	-0.0192891074944871	0.0146808653631867	-1.31389444813355	0.18888172730308	PICALM	GNAS	ERN1	ADCY7	GNAS->ADCY7	PICALM->ERN1	0.9704509145729578	dementia
CCL3:ADAM10->HSPA1A:IL6R	-0.0192915197169601	0.0194465761364468	-0.99202654398395	0.321184577088887	CCL3	ADAM10	HSPA1A	IL6R	ADAM10->IL6R	CCL3->HSPA1A	0.9941281695969134	dementia
PICALM:ADAM9->HIST:ITGAV	-0.0192925295834751	0.0475582325949118	-0.405661197458779	0.68499155658653	PICALM	ADAM9	HIST	ITGAV	ADAM9->ITGAV	PICALM->HIST	0.9453867115375806	dementia
AIF1:OMG->PICALM:TNFRSF1B	-0.0192935487339194	0.0195488724312913	-0.986939211032794	0.323672440209234	AIF1	OMG	PICALM	TNFRSF1B	OMG->TNFRSF1B	AIF1->PICALM	0.9171244192214651	dementia
ERN1:HLA-DQA1->IFI44L:CD4	-0.0192950040753127	0.129907453757164	-0.148528845091375	0.881925423323774	ERN1	HLA-DQA1	IFI44L	CD4	HLA-DQA1->CD4	ERN1->IFI44L	0.999999999972167	dementia
TMEM163:HLA-DMB->AIF1:CD4	-0.0192981542523307	0.012069165008159	-1.59896349410127	0.109828714329709	TMEM163	HLA-DMB	AIF1	CD4	HLA-DMB->CD4	TMEM163->AIF1	0.8701039112682487	dementia
MKI67:CD14->FRMD4A:RIPK1	-0.0193022263240347	0.0054437368100215	-3.54576773228653	0.0003914710912437	MKI67	CD14	FRMD4A	RIPK1	CD14->RIPK1	MKI67->FRMD4A	0.1029568969970931	dementia
TMEM163:WNT5B->TMEM163:FZD3_LRP6	-0.0193179912789712	0.0110821419127394	-1.74316404094811	0.0813049647088163	TMEM163	WNT5B	TMEM163	FZD3_LRP6	WNT5B->FZD3_LRP6	TMEM163->TMEM163	0.8952071197429953	dementia
HSPA1A:LGALS9->MKI67:MRC2	-0.019318974355329	0.0266493925370303	-0.724931134114393	0.468494279482511	HSPA1A	LGALS9	MKI67	MRC2	LGALS9->MRC2	HSPA1A->MKI67	0.9734526007647212	dementia
HSPA1A:ADAM10->PICALM:CADM1	-0.0193216644634423	0.0225772157220681	-0.855803687279135	0.392106375335902	HSPA1A	ADAM10	PICALM	CADM1	ADAM10->CADM1	HSPA1A->PICALM	0.99999999997738	dementia
FRMD4A:ADAM10->AIF1:IL6R	-0.019324918037099	0.0257711075858471	-0.749867578361737	0.453334462938295	FRMD4A	ADAM10	AIF1	IL6R	ADAM10->IL6R	FRMD4A->AIF1	0.8011118699655396	dementia
IFI44L:PLAT->TMEM163:ITGAM	-0.0193259121942916	0.0063072879509086	-3.06406055101819	0.0021835471011552	IFI44L	PLAT	TMEM163	ITGAM	PLAT->ITGAM	IFI44L->TMEM163	0.5299220189135544	dementia
FRMD4A:IGF1->FRMD4A:IGF1R	-0.019335141139465	0.0124371142661916	-1.55463242723633	0.120033636240196	FRMD4A	IGF1	FRMD4A	IGF1R	IGF1->IGF1R	FRMD4A->FRMD4A	0.6545745182678376	dementia
HIST:ADAM9->PICALM:ITGB1	-0.0193366611355815	0.028138217125312	-0.68720278365423	0.491954950454491	HIST	ADAM9	PICALM	ITGB1	ADAM9->ITGB1	HIST->PICALM	0.9241005169596286	dementia
ERN1:HMGB1->HIST:HAVCR2	-0.0193405066287112	0.0179751104769419	-1.07596037607228	0.281944977839745	ERN1	HMGB1	HIST	HAVCR2	HMGB1->HAVCR2	ERN1->HIST	0.8416620258395608	dementia
IFI44L:C3->AIF1:ITGAM	-0.0193420077880939	0.0803868960998963	-0.240611451946816	0.809856273545066	IFI44L	C3	AIF1	ITGAM	C3->ITGAM	IFI44L->AIF1	0.999999999950129	dementia
CD163:IGFBP4->CD163:LRP6	-0.0193425434627975	0.012209939691644	-1.58416371835438	0.113156467360259	CD163	IGFBP4	CD163	LRP6	IGFBP4->LRP6	CD163->CD163	0.7177632047760212	dementia
PICALM:HLA-DPA1->ERN1:CD4	-0.0193428232497487	0.133027944838118	-0.145404210170179	0.884391740756918	PICALM	HLA-DPA1	ERN1	CD4	HLA-DPA1->CD4	PICALM->ERN1	0.999999999949876	dementia
ERN1:HGF->HIF1A:SDC2	-0.0193440985370225	0.0142159427573805	-1.36073272572652	0.173598168657992	ERN1	HGF	HIF1A	SDC2	HGF->SDC2	ERN1->HIF1A	0.8348592223357301	dementia
PICALM:TNF->ERN1:TNFRSF1A	-0.0193449918079668	0.0130255874212985	-1.48515312072109	0.137503267078393	PICALM	TNF	ERN1	TNFRSF1A	TNF->TNFRSF1A	PICALM->ERN1	0.9704509145729578	dementia
CCL3:ITGB2->ERN1:CD226	-0.0193452595606181	0.0136821458311347	-1.41390537707883	0.157389686953868	CCL3	ITGB2	ERN1	CD226	ITGB2->CD226	CCL3->ERN1	0.9288957281931628	dementia
CCL3:TNF->HSPA1A:TRADD	-0.0193479462400742	0.0188455572680376	-1.02665821789673	0.304581430063572	CCL3	TNF	HSPA1A	TRADD	TNF->TRADD	CCL3->HSPA1A	0.9941281695969134	dementia
CD163:IL15->CCL3:IL2RA	-0.0193487969794821	0.0094817991522637	-2.04062506163323	0.0412881091632474	CD163	IL15	CCL3	IL2RA	IL15->IL2RA	CD163->CCL3	0.9618533003239456	dementia
PICALM:PTDSS1->AIF1:JMJD6	-0.0193488027976742	0.012588077186298	-1.53707373344796	0.124275254347567	PICALM	PTDSS1	AIF1	JMJD6	PTDSS1->JMJD6	PICALM->AIF1	0.9597580991356092	dementia
FRMD4A:GNAI2->IFI44L:C5AR1	-0.0193695553201952	0.0091832649939653	-2.10922317203343	0.0349253226858013	FRMD4A	GNAI2	IFI44L	C5AR1	GNAI2->C5AR1	FRMD4A->IFI44L	0.7387968439563845	dementia
ERN1:LRP1B->IFI44L:PLAUR	-0.0193722238933239	0.0242336112544044	-0.799394844208499	0.424061499072062	ERN1	LRP1B	IFI44L	PLAUR	LRP1B->PLAUR	ERN1->IFI44L	0.8044827032442255	dementia
HIF1A:ADAM9->CD163:ITGA6	-0.0193749277192309	0.0151371057979308	-1.27996249599309	0.200558326191961	HIF1A	ADAM9	CD163	ITGA6	ADAM9->ITGA6	HIF1A->CD163	0.7234499920417266	dementia
TMEM163:VEGFA->FRMD4A:EPHB2	-0.0193771081014247	0.0062251387302535	-3.11271908001888	0.0018537237318108	TMEM163	VEGFA	FRMD4A	EPHB2	VEGFA->EPHB2	TMEM163->FRMD4A	0.1742500307902152	dementia
HIST:PROS1->AIF1:AXL	-0.0193835220814111	0.0085399791520424	-2.26973880571773	0.0232234354232727	HIST	PROS1	AIF1	AXL	PROS1->AXL	HIST->AIF1	0.5259054925080751	dementia
CD163:PDGFB->CCL3:ITGAV	-0.0193854956798521	0.0220851620618318	-0.877761078935196	0.380073390272769	CD163	PDGFB	CCL3	ITGAV	PDGFB->ITGAV	CD163->CCL3	0.9618533003239456	dementia
GPNMB:ALCAM->ERN1:NRP1	-0.0193866741451478	0.0138078434988029	-1.40403345003357	0.160308889039893	GPNMB	ALCAM	ERN1	NRP1	ALCAM->NRP1	GPNMB->ERN1	0.9802494362603292	dementia
ERN1:ALCAM->HIST:NRP1	-0.019389908185719	0.0090736363958846	-2.13695009803494	0.0326020506249838	ERN1	ALCAM	HIST	NRP1	ALCAM->NRP1	ERN1->HIST	0.3770970522289792	dementia
HIST:C3->MKI67:CD81	-0.0193907255194775	0.0581997557096629	-0.333175376477707	0.739001904037728	HIST	C3	MKI67	CD81	C3->CD81	HIST->MKI67	0.9813822445369456	dementia
MKI67:CALM1->CD163:KCNQ1	-0.0193924225575345	0.0497054476935019	-0.390146824088856	0.696427980176108	MKI67	CALM1	CD163	KCNQ1	CALM1->KCNQ1	MKI67->CD163	0.999999999980883	dementia
HIST:CD14->HSPA1A:ITGB2	-0.019405191824322	0.0102647188399686	-1.89047475404415	0.0586944939196481	HIST	CD14	HSPA1A	ITGB2	CD14->ITGB2	HIST->HSPA1A	0.987169650107713	dementia
ERN1:ADAM15->CD163:ITGA9	-0.0194079401268606	0.0095428636093309	-2.03376480282959	0.0419753148701586	ERN1	ADAM15	CD163	ITGA9	ADAM15->ITGA9	ERN1->CD163	0.6026455920644198	dementia
MKI67:APOE->FRMD4A:SORL1	-0.0194092086234837	0.125085669483141	-0.155167324152186	0.876689407798145	MKI67	APOE	FRMD4A	SORL1	APOE->SORL1	MKI67->FRMD4A	0.9686965754866512	dementia
HIST:GRN->MKI67:SORT1	-0.0194156779179314	0.0127731717650417	-1.52003576520197	0.128501987039969	HIST	GRN	MKI67	SORT1	GRN->SORT1	HIST->MKI67	0.9274196525627184	dementia
GPNMB:CXCL12->IFI44L:ITGB1	-0.0194183179850279	0.0096114945740653	-2.02032242076318	0.0433499546363594	GPNMB	CXCL12	IFI44L	ITGB1	CXCL12->ITGB1	GPNMB->IFI44L	0.971592735792905	dementia
HSPA1A:ITGB2->ERN1:CD226	-0.0194283901706109	0.0137429690942064	-1.41369670829001	0.157450972265973	HSPA1A	ITGB2	ERN1	CD226	ITGB2->CD226	HSPA1A->ERN1	0.9002049899876711	dementia
IFI44L:TGS1->ERN1:RXRA	-0.019428567883993	0.0262884174391234	-0.739054297543172	0.459874027062392	IFI44L	TGS1	ERN1	RXRA	TGS1->RXRA	IFI44L->ERN1	0.8816895139541033	dementia
HSPA1A:INHBA->AIF1:ENG	-0.0194328986698168	0.0207420650369075	-0.936883508717131	0.348818483001914	HSPA1A	INHBA	AIF1	ENG	INHBA->ENG	HSPA1A->AIF1	0.902666719618981	dementia
AIF1:PDGFB->CCL3:LRP1	-0.0194335484456228	0.0095620411595667	-2.03236402367707	0.0421168173649012	AIF1	PDGFB	CCL3	LRP1	PDGFB->LRP1	AIF1->CCL3	0.99999999999362	dementia
FRMD4A:HSP90AA1->AIF1:CFTR	-0.0194404695855106	0.0109603967825635	-1.77370126019869	0.0761125778919012	FRMD4A	HSP90AA1	AIF1	CFTR	HSP90AA1->CFTR	FRMD4A->AIF1	0.4773490486553438	dementia
HIST:ENTPD1->HIF1A:TMIGD3	-0.0194441661290279	0.0354073366648456	-0.549156416735891	0.58289811114959	HIST	ENTPD1	HIF1A	TMIGD3	ENTPD1->TMIGD3	HIST->HIF1A	0.9821119113561412	dementia
AIF1:TGFB1->PICALM:ITGB1	-0.0194500662908942	0.0293515585757625	-0.66265872187637	0.507549152207053	AIF1	TGFB1	PICALM	ITGB1	TGFB1->ITGB1	AIF1->PICALM	0.95631992420659	dementia
FRMD4A:CALM3->PICALM:PDE1B	-0.0194577175695695	0.0250842387299006	-0.775694960452427	0.437929116156081	FRMD4A	CALM3	PICALM	PDE1B	CALM3->PDE1B	FRMD4A->PICALM	0.8132969300041505	dementia
HSPA1A:GRN->PICALM:TNFRSF1B	-0.0194612197239209	0.0067108862417571	-2.89994778973116	0.0037322482144615	HSPA1A	GRN	PICALM	TNFRSF1B	GRN->TNFRSF1B	HSPA1A->PICALM	0.5428148298301289	dementia
GPNMB:SLIT2->GPNMB:PLXNA1	-0.0194619181497407	0.0188060632185371	-1.03487465311491	0.300727453287416	GPNMB	SLIT2	GPNMB	PLXNA1	SLIT2->PLXNA1	GPNMB->GPNMB	0.7103239981868833	dementia
CCL3:COL5A1->MKI67:SDC3	-0.0194625740063809	0.0148894013579907	-1.30714281510962	0.191164212557618	CCL3	COL5A1	MKI67	SDC3	COL5A1->SDC3	CCL3->MKI67	0.8573672932811032	dementia
IFI44L:TNF->AIF1:NOTCH1	-0.0194648445768144	0.0180378079072856	-1.0791136415724	0.280537070713655	IFI44L	TNF	AIF1	NOTCH1	TNF->NOTCH1	IFI44L->AIF1	0.999999999950129	dementia
AIF1:SIRPB2->PICALM:CD47	-0.0194675484387302	0.0123251655117579	-1.57949590373928	0.114222355339633	AIF1	SIRPB2	PICALM	CD47	SIRPB2->CD47	AIF1->PICALM	0.8873594582454911	dementia
FRMD4A:ADAM10->PICALM:TSPAN15	-0.0194698627058952	0.0162724657592922	-1.196491238261	0.231504915713785	FRMD4A	ADAM10	PICALM	TSPAN15	ADAM10->TSPAN15	FRMD4A->PICALM	0.7387031026969489	dementia
FRMD4A:APP->HSPA1A:APLP2	-0.0194719721404764	0.0218343569735385	-0.891804240632086	0.372497868342449	FRMD4A	APP	HSPA1A	APLP2	APP->APLP2	FRMD4A->HSPA1A	0.9157533212095356	dementia
CD163:CALM3->ERN1:KCNQ3	-0.0194724013745333	0.0368120548317225	-0.528968063954776	0.596827604189868	CD163	CALM3	ERN1	KCNQ3	CALM3->KCNQ3	CD163->ERN1	0.9939244974566764	dementia
IFI44L:F13A1->CD163:ITGA9	-0.0194734027787164	0.0170407557674398	-1.14275464330783	0.253140475312418	IFI44L	F13A1	CD163	ITGA9	F13A1->ITGA9	IFI44L->CD163	0.9623804696230744	dementia
HIST:GNAS->MKI67:ADCY7	-0.0194734891189101	0.0459358214443623	-0.423928178632801	0.671618192925557	HIST	GNAS	MKI67	ADCY7	GNAS->ADCY7	HIST->MKI67	0.9813822445369456	dementia
AIF1:GRN->AIF1:TNFRSF1A	-0.0194742683810296	0.0120530256665847	-1.61571616287346	0.106155694822682	AIF1	GRN	AIF1	TNFRSF1A	GRN->TNFRSF1A	AIF1->AIF1	0.6430123653247811	dementia
HIST:PROS1->IFI44L:AXL	-0.0194765670324684	0.0117688221312824	-1.65492916922402	0.0979388665520706	HIST	PROS1	IFI44L	AXL	PROS1->AXL	HIST->IFI44L	0.9629831872792444	dementia
HIF1A:ADAM17->IFI44L:IL6R	-0.0194781738500059	0.0194448353673679	-1.001714516066	0.316481493761943	HIF1A	ADAM17	IFI44L	IL6R	ADAM17->IL6R	HIF1A->IFI44L	0.8748795210839189	dementia
HIF1A:HMGB1->AIF1:TLR2	-0.0194970759891842	0.0574056774998948	-0.339636719542592	0.734130122002877	HIF1A	HMGB1	AIF1	TLR2	HMGB1->TLR2	HIF1A->AIF1	0.9661807894371336	dementia
ERN1:HLA-B->IFI44L:LILRB1	-0.0194981437537629	0.0075942597873732	-2.56748442898701	0.0102439390064151	ERN1	HLA-B	IFI44L	LILRB1	HLA-B->LILRB1	ERN1->IFI44L	0.0824297359184917	dementia
MKI67:TGFB1->HIST:ITGB1	-0.0195006636703386	0.0177640464858538	-1.09776022517548	0.27230920386924	MKI67	TGFB1	HIST	ITGB1	TGFB1->ITGB1	MKI67->HIST	0.8807000387264412	dementia
HIST:GPI->PICALM:AMFR	-0.0195063896203386	0.0173652409505777	-1.12330083272986	0.261309750278223	HIST	GPI	PICALM	AMFR	GPI->AMFR	HIST->PICALM	0.8607478975492131	dementia
IFI44L:TNF->CD163:TRPM2	-0.0195065516166221	0.0234184484191087	-0.832956618966497	0.404869195772349	IFI44L	TNF	CD163	TRPM2	TNF->TRPM2	IFI44L->CD163	0.9623804696230744	dementia
GPNMB:PDGFB->CCL3:LRP1	-0.019507451610604	0.02022671392022	-0.964439982072571	0.334825385111544	GPNMB	PDGFB	CCL3	LRP1	PDGFB->LRP1	GPNMB->CCL3	0.999999999990374	dementia
MKI67:F13A1->CD163:ITGA9	-0.0195118785848089	0.0143168509500018	-1.36286105463761	0.172926304734257	MKI67	F13A1	CD163	ITGA9	F13A1->ITGA9	MKI67->CD163	0.999999999980883	dementia
FRMD4A:HMGB1->MKI67:CD163	-0.0195154051087349	0.0246680769325555	-0.79111984132738	0.428874061865201	FRMD4A	HMGB1	MKI67	CD163	HMGB1->CD163	FRMD4A->MKI67	0.8786296323605429	dementia
HIST:VCAN->HIST:CD44	-0.0195162350743266	0.0115271069139665	-1.69307313795106	0.0904415466096114	HIST	VCAN	HIST	CD44	VCAN->CD44	HIST->HIST	0.8115228703353609	dementia
CCL3:TGFB1->PICALM:ENG	-0.0195223309021821	0.0142101009480058	-1.37383477947226	0.169492981113963	CCL3	TGFB1	PICALM	ENG	TGFB1->ENG	CCL3->PICALM	0.83808767088176	dementia
PICALM:B2M->PICALM:TFRC	-0.0195253562102307	0.0234917947770072	-0.831156426981103	0.405885266433245	PICALM	B2M	PICALM	TFRC	B2M->TFRC	PICALM->PICALM	0.8249242220564563	dementia
HIST:HLA-A->AIF1:APLP2	-0.0195289622762522	0.0148956007915782	-1.31105569688023	0.189838947079892	HIST	HLA-A	AIF1	APLP2	HLA-A->APLP2	HIST->AIF1	0.951257751878493	dementia
AIF1:GRN->TMEM163:SORT1	-0.0195294937971614	0.0117930129872738	-1.65602241074747	0.0977172804746986	AIF1	GRN	TMEM163	SORT1	GRN->SORT1	AIF1->TMEM163	0.8040246410988359	dementia
IFI44L:PLAT->GPNMB:LRP1	-0.0195310039316004	0.0097680657964797	-1.99947505867937	0.0455569778385633	IFI44L	PLAT	GPNMB	LRP1	PLAT->LRP1	IFI44L->GPNMB	0.9958569090014564	dementia
GPNMB:HLA-B->MKI67:CANX	-0.0195464784928868	0.0118800062979415	-1.64532560022916	0.099902683250841	GPNMB	HLA-B	MKI67	CANX	HLA-B->CANX	GPNMB->MKI67	0.9440692733466902	dementia
MKI67:VEGFA->MKI67:EGFR	-0.0195470376226537	0.0172738361471477	-1.13159795288908	0.257803501140891	MKI67	VEGFA	MKI67	EGFR	VEGFA->EGFR	MKI67->MKI67	0.9239833863877744	dementia
IFI44L:SEMA4D->HIF1A:PLXNB2	-0.0195479848438146	0.0144270948319962	-1.35494949409089	0.175433649004066	IFI44L	SEMA4D	HIF1A	PLXNB2	SEMA4D->PLXNB2	IFI44L->HIF1A	0.9488888935471416	dementia
TMEM163:GAS6->CCL3:AXL	-0.0195495274411805	0.0099087048765031	-1.97296495201295	0.0484995555539294	TMEM163	GAS6	CCL3	AXL	GAS6->AXL	TMEM163->CCL3	0.999999999967181	dementia
HIST:APOE->CD163:TREM2	-0.0195535439507157	0.0127193175894906	-1.53731077262132	0.124217224699409	HIST	APOE	CD163	TREM2	APOE->TREM2	HIST->CD163	0.7434006596248958	dementia
ERN1:PROS1->CCL3:AXL	-0.0195549851691979	0.0485116065074891	-0.403099105080741	0.686875318932791	ERN1	PROS1	CCL3	AXL	PROS1->AXL	ERN1->CCL3	0.999999999912341	dementia
CCL3:PLAT->GPNMB:LRP1	-0.019556089244274	0.0086426696192885	-2.26273710620954	0.0236518999904891	CCL3	PLAT	GPNMB	LRP1	PLAT->LRP1	CCL3->GPNMB	0.9988366248242294	dementia
IFI44L:WNT5A->ERN1:RYK	-0.0195580100625738	0.0322974540969583	-0.605558877918359	0.544807716104353	IFI44L	WNT5A	ERN1	RYK	WNT5A->RYK	IFI44L->ERN1	0.9466034067313134	dementia
CCL3:ARF6->MKI67:SMAP1	-0.0195661508602256	0.0183761080206412	-1.0647603310912	0.286984400681072	CCL3	ARF6	MKI67	SMAP1	ARF6->SMAP1	CCL3->MKI67	0.8574319210532642	dementia
ERN1:PSEN1->TMEM163:NOTCH2	-0.019567377255878	0.0250494623612441	-0.78114959010666	0.434714518302556	ERN1	PSEN1	TMEM163	NOTCH2	PSEN1->NOTCH2	ERN1->TMEM163	0.7269805136895502	dementia
HIF1A:CALM3->HIST:CACNA1C	-0.0195720688465144	0.0131804086090825	-1.48493642549348	0.137560665772132	HIF1A	CALM3	HIST	CACNA1C	CALM3->CACNA1C	HIF1A->HIST	0.8742563211028932	dementia
PICALM:CD99->PICALM:CD99L2	-0.019575402152649	0.0650392381926135	-0.300978343176107	0.763431008911209	PICALM	CD99	PICALM	CD99L2	CD99->CD99L2	PICALM->PICALM	0.952651088392376	dementia
HSPA1A:HSP90B1->PICALM:TLR2	-0.0195823524246279	0.0615461625786024	-0.318173410074409	0.750353401217943	HSPA1A	HSP90B1	PICALM	TLR2	HSP90B1->TLR2	HSPA1A->PICALM	0.99999999997738	dementia
IFI44L:TGFB1->FRMD4A:ENG	-0.0195880747595687	0.0104105163879453	-1.88156610389186	0.0598949521059348	IFI44L	TGFB1	FRMD4A	ENG	TGFB1->ENG	IFI44L->FRMD4A	0.9366598913449494	dementia
MKI67:PLAU->AIF1:ITGAM	-0.0195916190841469	0.0105667704848131	-1.85407822686266	0.0637279692024476	MKI67	PLAU	AIF1	ITGAM	PLAU->ITGAM	MKI67->AIF1	0.6432919133280702	dementia
TMEM163:FADD->HIST:FAS	-0.0195977503136497	0.0190872293449575	-1.02674672994523	0.304539738935655	TMEM163	FADD	HIST	FAS	FADD->FAS	TMEM163->HIST	0.9074939957450038	dementia
PICALM:VEGFB->CD163:NRP1	-0.0195981407097585	0.0147524292441407	-1.32846871423175	0.184023312377826	PICALM	VEGFB	CD163	NRP1	VEGFB->NRP1	PICALM->CD163	0.6294130684227092	dementia
CCL3:PSEN1->CD163:NCSTN	-0.0195989996650574	0.0382054176781148	-0.512990064136487	0.607958270941533	CCL3	PSEN1	CD163	NCSTN	PSEN1->NCSTN	CCL3->CD163	0.9606861710641468	dementia
ERN1:MAML2->FRMD4A:NOTCH2	-0.0196102935218129	0.0112115046618085	-1.74912236255089	0.0802698704758079	ERN1	MAML2	FRMD4A	NOTCH2	MAML2->NOTCH2	ERN1->FRMD4A	0.612946133872272	dementia
HSPA1A:ADAM10->HIST:NRCAM	-0.0196126054886359	0.0286526415106562	-0.684495545771645	0.493662301086183	HSPA1A	ADAM10	HIST	NRCAM	ADAM10->NRCAM	HSPA1A->HIST	0.999999999968253	dementia
FRMD4A:CD14->CD163:ITGB2	-0.0196157932360849	0.0180414401378779	-1.08726316115428	0.276920524271399	FRMD4A	CD14	CD163	ITGB2	CD14->ITGB2	FRMD4A->CD163	0.947889499551422	dementia
HIST:ITGB2->AIF1:CD226	-0.0196174497256735	0.0161046049061555	-1.21812673083183	0.223175817268572	HIST	ITGB2	AIF1	CD226	ITGB2->CD226	HIST->AIF1	0.9615096262247064	dementia
MKI67:CD99->MKI67:CD99L2	-0.0196182314438344	0.0212760458249946	-0.922080710165954	0.356486477926989	MKI67	CD99	MKI67	CD99L2	CD99->CD99L2	MKI67->MKI67	0.9239833863877744	dementia
AIF1:HLA-A->TMEM163:APLP2	-0.0196196830390727	0.0220676667165137	-0.889069211127373	0.373965884629784	AIF1	HLA-A	TMEM163	APLP2	HLA-A->APLP2	AIF1->TMEM163	0.8513757910766719	dementia
CD163:GSTO1->GPNMB:RYR1	-0.0196210030642106	0.0150811356495229	-1.30102954579759	0.193248341638638	CD163	GSTO1	GPNMB	RYR1	GSTO1->RYR1	CD163->GPNMB	0.6099985260486814	dementia
CCL3:ADAM9->AIF1:ITGB5	-0.0196276651436989	0.0179543839797731	-1.09319624476178	0.274307645475325	CCL3	ADAM9	AIF1	ITGB5	ADAM9->ITGB5	CCL3->AIF1	0.999999999996409	dementia
HIF1A:GAS6->AIF1:MERTK	-0.0196309182700728	0.0380558077258457	-0.515845529058115	0.605962300762632	HIF1A	GAS6	AIF1	MERTK	GAS6->MERTK	HIF1A->AIF1	0.9661807894371336	dementia
CCL3:SPP1->PICALM:ITGA5_ITGB1	-0.0196316074649733	0.0156555402890373	-1.25397189126204	0.2098522223902	CCL3	SPP1	PICALM	ITGA5_ITGB1	SPP1->ITGA5_ITGB1	CCL3->PICALM	0.83808767088176	dementia
IFI44L:LAMC1->CD163:ITGA6_ITGB1	-0.0196374278174929	0.0150217171851927	-1.30726917404956	0.191121309569423	IFI44L	LAMC1	CD163	ITGA6_ITGB1	LAMC1->ITGA6_ITGB1	IFI44L->CD163	0.9623804696230744	dementia
GPNMB:ADAM10->ERN1:TREM2	-0.0196402703737011	0.0546045252764701	-0.35968210096617	0.719084878804344	GPNMB	ADAM10	ERN1	TREM2	ADAM10->TREM2	GPNMB->ERN1	0.999999917340304	dementia
HIF1A:FAM3C->HIST:LAMP1	-0.0196411997637026	0.0088626807386499	-2.21616916403722	0.0266799188701985	HIF1A	FAM3C	HIST	LAMP1	FAM3C->LAMP1	HIF1A->HIST	0.8742563211028932	dementia
CCL3:ADAM17->TMEM163:ITGB1	-0.0196422991635449	0.0246467393234194	-0.796953256404213	0.425478179229395	CCL3	ADAM17	TMEM163	ITGB1	ADAM17->ITGB1	CCL3->TMEM163	0.9851343290680676	dementia
MKI67:CALM1->GPNMB:OPRM1	-0.0196457605180616	0.0250094067213435	-0.785534848425472	0.432140046583911	MKI67	CALM1	GPNMB	OPRM1	CALM1->OPRM1	MKI67->GPNMB	0.9672035476940956	dementia
PICALM:PLAT->CD163:LRP1	-0.0196464111131567	0.0105968514098359	-1.85398571267321	0.0637412040512031	PICALM	PLAT	CD163	LRP1	PLAT->LRP1	PICALM->CD163	0.4745615098546792	dementia
CD163:CD14->PICALM:ITGB1	-0.0196509503885776	0.0304415225234348	-0.645531128525181	0.518583052488855	CD163	CD14	PICALM	ITGB1	CD14->ITGB1	CD163->PICALM	0.8922567533369274	dementia
MKI67:MRC1->MKI67:PTPRC	-0.019652110346448	0.0497816363602572	-0.394766258871658	0.693015398198658	MKI67	MRC1	MKI67	PTPRC	MRC1->PTPRC	MKI67->MKI67	0.9939742616576271	dementia
HIF1A:APP->ERN1:TNFRSF21	-0.0196521974885221	0.0241694366686912	-0.813101180549208	0.416160049666171	HIF1A	APP	ERN1	TNFRSF21	APP->TNFRSF21	HIF1A->ERN1	0.8618658656650293	dementia
GPNMB:HLA-DQA2->HSPA1A:CD4	-0.0196540299575884	0.0383666142053703	-0.512269074679969	0.60846270574802	GPNMB	HLA-DQA2	HSPA1A	CD4	HLA-DQA2->CD4	GPNMB->HSPA1A	0.9284530414608992	dementia
MKI67:ADAM9->PICALM:ITGA6	-0.0196575321022293	0.0077860192044951	-2.52472175908329	0.0115789924899236	MKI67	ADAM9	PICALM	ITGA6	ADAM9->ITGA6	MKI67->PICALM	0.3021112615111416	dementia
FRMD4A:HLA-A->PICALM:LILRA1	-0.0196593434837117	0.0082147001908228	-2.39319062498158	0.0167025607177915	FRMD4A	HLA-A	PICALM	LILRA1	HLA-A->LILRA1	FRMD4A->PICALM	0.452294204229183	dementia
IFI44L:NAMPT->HSPA1A:ITGA5_ITGB1	-0.0196595231673089	0.0193644156313688	-1.01523968197946	0.309991589108577	IFI44L	NAMPT	HSPA1A	ITGA5_ITGB1	NAMPT->ITGA5_ITGB1	IFI44L->HSPA1A	0.9519294728749076	dementia
CCL3:C3->IFI44L:C3AR1	-0.0196604085652725	0.0079387127287751	-2.47652349152403	0.0132668894051898	CCL3	C3	IFI44L	C3AR1	C3->C3AR1	CCL3->IFI44L	0.9097295592130148	dementia
IFI44L:CALM1->PICALM:KCNQ1	-0.0196605241772615	0.0507414723609032	-0.387464597744114	0.698412288948098	IFI44L	CALM1	PICALM	KCNQ1	CALM1->KCNQ1	IFI44L->PICALM	0.971101077147432	dementia
HIST:ARF6->HIST:PLD1	-0.0196639562582884	0.0146433711398899	-1.34285719254373	0.179318219953557	HIST	ARF6	HIST	PLD1	ARF6->PLD1	HIST->HIST	0.8577577094969169	dementia
MKI67:PLAU->HIST:ST14	-0.0196651686611282	0.007034402337267	-2.79557064243334	0.0051808177890437	MKI67	PLAU	HIST	ST14	PLAU->ST14	MKI67->HIST	0.1984553062437299	dementia
FRMD4A:C1QA->CD163:CR1	-0.0196679419334355	0.0145040951112843	-1.35602681742852	0.175090635618841	FRMD4A	C1QA	CD163	CR1	C1QA->CR1	FRMD4A->CD163	0.9464358682099514	dementia
TMEM163:HMGB1->MKI67:TLR2	-0.0196687504467908	0.0267450149209612	-0.7354174415276	0.462085302806039	TMEM163	HMGB1	MKI67	TLR2	HMGB1->TLR2	TMEM163->MKI67	0.947287393026177	dementia
IFI44L:HLA-F->AIF1:LILRB1	-0.0196719678790668	0.0080154916442654	-2.4542434515718	0.0141181364033095	IFI44L	HLA-F	AIF1	LILRB1	HLA-F->LILRB1	IFI44L->AIF1	0.7494443643394351	dementia
TMEM163:APOE->CD163:SDC2	-0.0196742070221931	0.0125320108860449	-1.56991620906598	0.116434606105865	TMEM163	APOE	CD163	SDC2	APOE->SDC2	TMEM163->CD163	0.9414932956898144	dementia
TMEM163:APP->HSPA1A:CD74	-0.0196765243490687	0.0356157066140416	-0.552467611054252	0.580628019199405	TMEM163	APP	HSPA1A	CD74	APP->CD74	TMEM163->HSPA1A	0.9343175610242046	dementia
HIST:ADAM17->IFI44L:IL6R	-0.0196787320962468	0.0237438860837207	-0.828791547721369	0.407222371839213	HIST	ADAM17	IFI44L	IL6R	ADAM17->IL6R	HIST->IFI44L	0.999619507275159	dementia
HIF1A:DKK2->HSPA1A:LRP6	-0.0196840261729938	0.0158928794744906	-1.2385437267418	0.215514519015764	HIF1A	DKK2	HSPA1A	LRP6	DKK2->LRP6	HIF1A->HSPA1A	0.999999999979967	dementia
HSPA1A:CALM1->FRMD4A:PTPRA	-0.019694214786281	0.0260200358780302	-0.756886534615028	0.449117843229465	HSPA1A	CALM1	FRMD4A	PTPRA	CALM1->PTPRA	HSPA1A->FRMD4A	0.9707278281279336	dementia
HIF1A:PLAU->TMEM163:LRP1	-0.019697424449018	0.0146743907171968	-1.34229930418404	0.179498968957692	HIF1A	PLAU	TMEM163	LRP1	PLAU->LRP1	HIF1A->TMEM163	0.8800978717593025	dementia
TMEM163:HMGB1->CCL3:HAVCR2	-0.0197002599293212	0.0235930802542095	-0.835001607126153	0.403716803505905	TMEM163	HMGB1	CCL3	HAVCR2	HMGB1->HAVCR2	TMEM163->CCL3	0.999999999967181	dementia
IFI44L:TNF->MKI67:TRPM2	-0.0197109304250925	0.0164918873051955	-1.19518949288981	0.232013002780441	IFI44L	TNF	MKI67	TRPM2	TNF->TRPM2	IFI44L->MKI67	0.6920929295291378	dementia
FRMD4A:SELPLG->MKI67:ITGAM	-0.0197112107796312	0.0122430036831527	-1.60999794574556	0.107398304760305	FRMD4A	SELPLG	MKI67	ITGAM	SELPLG->ITGAM	FRMD4A->MKI67	0.7252700333813189	dementia
HSPA1A:SERPINE1->IFI44L:ITGB5	-0.0197166496063933	0.0073640243099764	-2.67742864179335	0.0074189653946252	HSPA1A	SERPINE1	IFI44L	ITGB5	SERPINE1->ITGB5	HSPA1A->IFI44L	0.3796003292507894	dementia
HSPA1A:SERPINE1->FRMD4A:ITGB5	-0.0197288652200143	0.0167056022042849	-1.18097300407129	0.237613447796674	HSPA1A	SERPINE1	FRMD4A	ITGB5	SERPINE1->ITGB5	HSPA1A->FRMD4A	0.9437038888221352	dementia
FRMD4A:CD99->AIF1:CD81	-0.0197425033964644	0.0191327767389129	-1.03186817396512	0.302133877002658	FRMD4A	CD99	AIF1	CD81	CD99->CD81	FRMD4A->AIF1	0.7391962046045096	dementia
CCL3:EFNB1->MKI67:EPHA4	-0.0197439293420864	0.0187438205642428	-1.05335671958744	0.292177532403905	CCL3	EFNB1	MKI67	EPHA4	EFNB1->EPHA4	CCL3->MKI67	0.8635487114704239	dementia
CD163:CD55->IFI44L:CR1	-0.0197474178380852	0.0236036607937356	-0.836625217191995	0.402803266423347	CD163	CD55	IFI44L	CR1	CD55->CR1	CD163->IFI44L	0.986926154477119	dementia
MKI67:HLA-DRB1->GPNMB:CD4	-0.0197475254790535	0.0114142156503472	-1.73008168795662	0.0836156814594822	MKI67	HLA-DRB1	GPNMB	CD4	HLA-DRB1->CD4	MKI67->GPNMB	0.6048562931549557	dementia
HSPA1A:SELPLG->PICALM:ITGAM	-0.0197514435223663	0.011523495066953	-1.71401501086328	0.0865259690635892	HSPA1A	SELPLG	PICALM	ITGAM	SELPLG->ITGAM	HSPA1A->PICALM	0.99999999997738	dementia
HIF1A:VEGFA->HSPA1A:ITGAV	-0.0197522359665576	0.0319245381876244	-0.618716419654101	0.536103191180434	HIF1A	VEGFA	HSPA1A	ITGAV	VEGFA->ITGAV	HIF1A->HSPA1A	0.999999999979967	dementia
CD163:IL16->HSPA1A:GRIN2B	-0.0197614621894891	0.0091786583722951	-2.15297937758932	0.0313202993129358	CD163	IL16	HSPA1A	GRIN2B	IL16->GRIN2B	CD163->HSPA1A	0.9606431813234444	dementia
CCL3:LRPAP1->ERN1:LRP1	-0.0197654918220666	0.0409657772336348	-0.482487899822836	0.629459392103827	CCL3	LRPAP1	ERN1	LRP1	LRPAP1->LRP1	CCL3->ERN1	0.999999999997741	dementia
IFI44L:HLA-DPB1->PICALM:CD4	-0.0197727820558585	0.0225864876532937	-0.875425270160373	0.381342555013197	IFI44L	HLA-DPB1	PICALM	CD4	HLA-DPB1->CD4	IFI44L->PICALM	0.9241478266160608	dementia
FRMD4A:CALM1->HSPA1A:KCNQ1	-0.0197737625404584	0.0377551755724178	-0.523736474288951	0.600461842881066	FRMD4A	CALM1	HSPA1A	KCNQ1	CALM1->KCNQ1	FRMD4A->HSPA1A	0.9314702030603614	dementia
AIF1:PDGFB->IFI44L:ITGAV	-0.0197770642754307	0.0249770065967401	-0.791810828044219	0.428470987710226	AIF1	PDGFB	IFI44L	ITGAV	PDGFB->ITGAV	AIF1->IFI44L	0.9649803131447648	dementia
HSPA1A:HSP90B1->CCL3:LRP1	-0.0197807036989595	0.0209383803550911	-0.944710305357973	0.344806794374941	HSPA1A	HSP90B1	CCL3	LRP1	HSP90B1->LRP1	HSPA1A->CCL3	0.999999999968396	dementia
HIST:WNT3->MKI67:RYK	-0.0197866854049721	0.0247499685292476	-0.799463053118217	0.424021961930506	HIST	WNT3	MKI67	RYK	WNT3->RYK	HIST->MKI67	0.9274196525627184	dementia
CCL3:JAG1->HSPA1A:NOTCH1	-0.0197899818720693	0.0197829631518327	-1.00035478609462	0.317138842623807	CCL3	JAG1	HSPA1A	NOTCH1	JAG1->NOTCH1	CCL3->HSPA1A	0.9941281695969134	dementia
FRMD4A:SPTAN1->PICALM:PTPRA	-0.0197961225887539	0.0220047546556158	-0.899629325505872	0.368317545627464	FRMD4A	SPTAN1	PICALM	PTPRA	SPTAN1->PTPRA	FRMD4A->PICALM	0.7912231204403269	dementia
IFI44L:CD99->HIST:CD99L2	-0.0197969415102065	0.0454054955166451	-0.436003203685976	0.662834405170606	IFI44L	CD99	HIST	CD99L2	CD99->CD99L2	IFI44L->HIST	0.990973881327838	dementia
HSPA1A:HLA-DMB->PICALM:CD4	-0.0197998954968015	0.0127431455152423	-1.55376829630631	0.120239695460738	HSPA1A	HLA-DMB	PICALM	CD4	HLA-DMB->CD4	HSPA1A->PICALM	0.99999999997738	dementia
CCL3:ADM->AIF1:RAMP1	-0.0198014838832982	0.0146002368127232	-1.35624402105878	0.175021539931763	CCL3	ADM	AIF1	RAMP1	ADM->RAMP1	CCL3->AIF1	0.999999999996409	dementia
ERN1:IL16->GPNMB:CCR5	-0.0198121533388355	0.0474818475029121	-0.417257423220956	0.676490127384852	ERN1	IL16	GPNMB	CCR5	IL16->CCR5	ERN1->GPNMB	0.999999999959702	dementia
PICALM:TNFSF13B->ERN1:CD40	-0.0198167748989864	0.0259659286232074	-0.763183754625086	0.445353815808517	PICALM	TNFSF13B	ERN1	CD40	TNFSF13B->CD40	PICALM->ERN1	0.9704509145729578	dementia
AIF1:TGFB1->HIST:ITGB5	-0.0198228117668004	0.0216227304531466	-0.916758029692581	0.359269450147708	AIF1	TGFB1	HIST	ITGB5	TGFB1->ITGB5	AIF1->HIST	0.8279640663808973	dementia
HIF1A:TGFB1->CCL3:ITGB5	-0.0198254623238261	0.0127853399561063	-1.55064021698988	0.120987928630012	HIF1A	TGFB1	CCL3	ITGB5	TGFB1->ITGB5	HIF1A->CCL3	0.999999999984748	dementia
AIF1:HSP90B1->HIST:TLR7	-0.0198290614787338	0.0104345286145455	-1.90033131454473	0.057389654367277	AIF1	HSP90B1	HIST	TLR7	HSP90B1->TLR7	AIF1->HIST	0.5394627510524038	dementia
AIF1:HSP90B1->PICALM:TLR1	-0.0198307306970796	0.0669223564236112	-0.296324453543644	0.766982312863588	AIF1	HSP90B1	PICALM	TLR1	HSP90B1->TLR1	AIF1->PICALM	0.9812423041586372	dementia
HIST:HLA-B->AIF1:CANX	-0.0198325980153095	0.0258894230665581	-0.766050211482994	0.443646426194629	HIST	HLA-B	AIF1	CANX	HLA-B->CANX	HIST->AIF1	0.999999999993301	dementia
HIST:APOE->PICALM:LRP8	-0.0198343530842395	0.0168907498168267	-1.17427309618194	0.240285655872018	HIST	APOE	PICALM	LRP8	APOE->LRP8	HIST->PICALM	0.8462018522502788	dementia
AIF1:CXCL12->AIF1:ITGAV	-0.0198367231110864	0.0050957686728591	-3.89278328444141	9.91006739822243e-05	AIF1	CXCL12	AIF1	ITGAV	CXCL12->ITGAV	AIF1->AIF1	0.0365681486994407	dementia
ERN1:TGFB1->HIST:TGFBR1_TGFBR2	-0.019837697706419	0.0123813875249089	-1.6022192719927	0.109107129850916	ERN1	TGFB1	HIST	TGFBR1_TGFBR2	TGFB1->TGFBR1_TGFBR2	ERN1->HIST	0.7280802703513048	dementia
HIF1A:SECTM1->TMEM163:CD7	-0.0198382826245736	0.0439032036669839	-0.451864123061534	0.651366871712854	HIF1A	SECTM1	TMEM163	CD7	SECTM1->CD7	HIF1A->TMEM163	0.9496243174112768	dementia
ERN1:ALCAM->CD163:NRP1	-0.0198389720267107	0.0186464809465831	-1.06395260765523	0.287350169328151	ERN1	ALCAM	CD163	NRP1	ALCAM->NRP1	ERN1->CD163	0.8894977058990512	dementia
HSPA1A:COPA->IFI44L:CD74	-0.0198392877319099	0.0354022888395327	-0.560395623622953	0.575209616054604	HSPA1A	COPA	IFI44L	CD74	COPA->CD74	HSPA1A->IFI44L	0.9571847517158644	dementia
TMEM163:PTPN6->CD163:CD300LF	-0.0198393335794844	0.0101228983122407	-1.95984716704055	0.0500136563771046	TMEM163	PTPN6	CD163	CD300LF	PTPN6->CD300LF	TMEM163->CD163	0.8856588158194256	dementia
CCL3:PSAP->HSPA1A:SORT1	-0.0198404478681407	0.035159622783398	-0.564296380264612	0.572552444462339	CCL3	PSAP	HSPA1A	SORT1	PSAP->SORT1	CCL3->HSPA1A	0.9941281695969134	dementia
HIST:HLA-DRA->PICALM:CD4	-0.0198407927840924	0.0624166386414252	-0.317876662632778	0.750578495668492	HIST	HLA-DRA	PICALM	CD4	HLA-DRA->CD4	HIST->PICALM	0.999999999969773	dementia
FRMD4A:SERPINF1->ERN1:PLXDC2	-0.0198431165699063	0.0096986385435854	-2.04596928535195	0.0407593926829898	FRMD4A	SERPINF1	ERN1	PLXDC2	SERPINF1->PLXDC2	FRMD4A->ERN1	0.5995027340456416	dementia
ERN1:CALR->HIF1A:TSHR	-0.0198491053163164	0.0166732077280057	-1.19047909917035	0.233858140106448	ERN1	CALR	HIF1A	TSHR	CALR->TSHR	ERN1->HIF1A	0.8348592223357301	dementia
CD163:THBS1->CD163:CD47	-0.0198505738754355	0.0211991886341188	-0.936383661565578	0.34907568705853	CD163	THBS1	CD163	CD47	THBS1->CD47	CD163->CD163	0.9330434252218652	dementia
AIF1:PROS1->ERN1:MERTK	-0.0198584050663935	0.0187234534613367	-1.06061657414859	0.288864187199926	AIF1	PROS1	ERN1	MERTK	PROS1->MERTK	AIF1->ERN1	0.8899732045414506	dementia
CD163:EFNB1->HIST:EPHB2	-0.0198588086064004	0.0427822534786247	-0.46418332349703	0.64251640811818	CD163	EFNB1	HIST	EPHB2	EFNB1->EPHB2	CD163->HIST	0.9504097375908426	dementia
CD163:CD14->GPNMB:RIPK1	-0.0198616040656804	0.0223831637753254	-0.887345697196538	0.374892809808745	CD163	CD14	GPNMB	RIPK1	CD14->RIPK1	CD163->GPNMB	0.7663430835021711	dementia
HIST:ADAM9->PICALM:ITGA6	-0.0198625145373547	0.0098956567219024	-2.00719518628736	0.0447288839860177	HIST	ADAM9	PICALM	ITGA6	ADAM9->ITGA6	HIST->PICALM	0.5512532729087587	dementia
TMEM163:GNAI2->IFI44L:OPRM1	-0.0198657920500803	0.0181555775845869	-1.09419774488173	0.273868260321415	TMEM163	GNAI2	IFI44L	OPRM1	GNAI2->OPRM1	TMEM163->IFI44L	0.999999999983884	dementia
ERN1:COL9A2->HIST:ITGA9_ITGB1	-0.0198664077988509	0.0217170513585828	-0.914783847531836	0.360305116079229	ERN1	COL9A2	HIST	ITGA9_ITGB1	COL9A2->ITGA9_ITGB1	ERN1->HIST	0.8571151286263132	dementia
FRMD4A:MAML2->HSPA1A:NOTCH1	-0.0198672386076414	0.0282373890497202	-0.703579164938349	0.481694890285388	FRMD4A	MAML2	HSPA1A	NOTCH1	MAML2->NOTCH1	FRMD4A->HSPA1A	0.9157533212095356	dementia
IFI44L:GNAI2->MKI67:OPRM1	-0.0198750018758404	0.0088010197022318	-2.25826126383974	0.0239293757696898	IFI44L	GNAI2	MKI67	OPRM1	GNAI2->OPRM1	IFI44L->MKI67	0.2528190570449835	dementia
IFI44L:HMGB1->HIST:CD163	-0.019875540360224	0.0291694059707911	-0.681383103246137	0.495629111531612	IFI44L	HMGB1	HIST	CD163	HMGB1->CD163	IFI44L->HIST	0.990973881327838	dementia
FRMD4A:WNT5A->CCL3:FZD2	-0.0198782894160166	0.0212134175534767	-0.937062091287535	0.348726619784196	FRMD4A	WNT5A	CCL3	FZD2	WNT5A->FZD2	FRMD4A->CCL3	0.7578375260212199	dementia
TMEM163:HLA-DQA2->FRMD4A:CD4	-0.0198867915398097	0.0411580201433577	-0.483181442414915	0.628966910736943	TMEM163	HLA-DQA2	FRMD4A	CD4	HLA-DQA2->CD4	TMEM163->FRMD4A	0.8858964378494644	dementia
CD163:TIMP2->CCL3:ITGB1	-0.0198891852562002	0.0227673768311829	-0.873582644310582	0.382345581258094	CD163	TIMP2	CCL3	ITGB1	TIMP2->ITGB1	CD163->CCL3	0.9618533003239456	dementia
MKI67:C3->PICALM:LRP1	-0.0198904209806023	0.10933742046125	-0.181917781640474	0.855647249611197	MKI67	C3	PICALM	LRP1	C3->LRP1	MKI67->PICALM	0.9891871864210928	dementia
PICALM:B2M->HIF1A:HFE	-0.0198930525983298	0.0198224962623796	-1.00355940720161	0.315591028796549	PICALM	B2M	HIF1A	HFE	B2M->HFE	PICALM->HIF1A	0.7610424809256492	dementia
HSPA1A:PSAP->FRMD4A:SORT1	-0.0199034330723107	0.104019967320299	-0.191342427661258	0.848257322642643	HSPA1A	PSAP	FRMD4A	SORT1	PSAP->SORT1	HSPA1A->FRMD4A	0.9994607302454576	dementia
ERN1:HLA-DRB5->MKI67:CD4	-0.0199072899636926	0.0402505263411013	-0.494584587416054	0.620893383896725	ERN1	HLA-DRB5	MKI67	CD4	HLA-DRB5->CD4	ERN1->MKI67	0.9922029755651371	dementia
CCL3:HLA-DQA2->TMEM163:CD4	-0.0199149531365149	0.0869024872523851	-0.22916436302539	0.818741169747788	CCL3	HLA-DQA2	TMEM163	CD4	HLA-DQA2->CD4	CCL3->TMEM163	0.999999999957951	dementia
AIF1:VEGFB->CCL3:NRP1	-0.0199165631581631	0.022814006108527	-0.872997187053396	0.382664610952281	AIF1	VEGFB	CCL3	NRP1	VEGFB->NRP1	AIF1->CCL3	0.99999999999362	dementia
TMEM163:ARF1->ERN1:PLD2	-0.0199205449094258	0.0146460239404723	-1.36013330241651	0.173787744223997	TMEM163	ARF1	ERN1	PLD2	ARF1->PLD2	TMEM163->ERN1	0.7538325528677272	dementia
CCL3:APP->FRMD4A:LRP1	-0.0199231271271807	0.021077204966985	-0.945245214362533	0.344533700988857	CCL3	APP	FRMD4A	LRP1	APP->LRP1	CCL3->FRMD4A	0.7604595417175389	dementia
HIST:HSP90B1->AIF1:LRP1	-0.0199257673405073	0.0455429953047775	-0.437515521479482	0.661737522044129	HIST	HSP90B1	AIF1	LRP1	HSP90B1->LRP1	HIST->AIF1	0.999999999993301	dementia
GPNMB:LRPAP1->CCL3:SORT1	-0.0199307626385528	0.0230395775887135	-0.86506632171574	0.387002388202041	GPNMB	LRPAP1	CCL3	SORT1	LRPAP1->SORT1	GPNMB->CCL3	0.999999999990374	dementia
CD163:APOE->HSPA1A:LRP1	-0.0199325994681715	0.0386491106460648	-0.515732422686446	0.606041306322754	CD163	APOE	HSPA1A	LRP1	APOE->LRP1	CD163->HSPA1A	0.9706481960934212	dementia
GPNMB:APP->CCL3:TNFRSF21	-0.0199331466028557	0.011387346375287	-1.75046458989909	0.0800381791692301	GPNMB	APP	CCL3	TNFRSF21	APP->TNFRSF21	GPNMB->CCL3	0.999999999990374	dementia
MKI67:C3->IFI44L:CD81	-0.0199362686540748	0.0230857346939259	-0.863575230262012	0.387821275997085	MKI67	C3	IFI44L	CD81	C3->CD81	MKI67->IFI44L	0.7671913987365236	dementia
MKI67:NECTIN3->HIST:CADM1	-0.0199450730252533	0.0082618100493102	-2.41412873283361	0.0157728884638413	MKI67	NECTIN3	HIST	CADM1	NECTIN3->CADM1	MKI67->HIST	0.2891696218370905	dementia
HSPA1A:ACTR2->HIST:ADRB2	-0.0199485945061801	0.0381411552323848	-0.523020196547224	0.60096019863635	HSPA1A	ACTR2	HIST	ADRB2	ACTR2->ADRB2	HSPA1A->HIST	0.999999999968253	dementia
HIF1A:SERPINE1->CCL3:ITGB5	-0.0199595808387977	0.0167160538511928	-1.19403664384423	0.232463634341559	HIF1A	SERPINE1	CCL3	ITGB5	SERPINE1->ITGB5	HIF1A->CCL3	0.999999999984748	dementia
HIST:VEGFA->HIST:NRP2	-0.0199616491827265	0.0065899041304786	-3.02912588521627	0.0024526246187547	HIST	VEGFA	HIST	NRP2	VEGFA->NRP2	HIST->HIST	0.3580831943381862	dementia
CD163:PDGFB->TMEM163:LRP1	-0.0199624207475994	0.0294099632732699	-0.678763878829555	0.497287484142882	CD163	PDGFB	TMEM163	LRP1	PDGFB->LRP1	CD163->TMEM163	0.9184009172728544	dementia
CCL3:ADAM9->AIF1:ITGB1	-0.0199695990939073	0.0210042666293109	-0.950740125629537	0.341736313593563	CCL3	ADAM9	AIF1	ITGB1	ADAM9->ITGB1	CCL3->AIF1	0.999999999996409	dementia
FRMD4A:ITGB3BP->AIF1:ITGB5	-0.0199777099991489	0.0070065441923738	-2.8512929413752	0.0043541834499298	FRMD4A	ITGB3BP	AIF1	ITGB5	ITGB3BP->ITGB5	FRMD4A->AIF1	0.2233413045688231	dementia
CCL3:ADM->HSPA1A:VIPR1	-0.0199777253252377	0.0152567686806957	-1.30943358605911	0.190387520853748	CCL3	ADM	HSPA1A	VIPR1	ADM->VIPR1	CCL3->HSPA1A	0.9941281695969134	dementia
CCL3:HBEGF->HSPA1A:CD9	-0.0199807982633392	0.0384625606805893	-0.51948694808099	0.603421212287462	CCL3	HBEGF	HSPA1A	CD9	HBEGF->CD9	CCL3->HSPA1A	0.9941281695969134	dementia
IFI44L:TGFB1->GPNMB:SMAD3	-0.0199862954979025	0.032629505272485	-0.612522173750395	0.540192331987562	IFI44L	TGFB1	GPNMB	SMAD3	TGFB1->SMAD3	IFI44L->GPNMB	0.9958569090014564	dementia
CCL3:COL18A1->HIST:ITGA1_ITGB1	-0.0199936033646657	0.0152687667348474	-1.3094445485918	0.190383809574412	CCL3	COL18A1	HIST	ITGA1_ITGB1	COL18A1->ITGA1_ITGB1	CCL3->HIST	0.9667996246950568	dementia
TMEM163:HMGB1->CD163:HAVCR2	-0.0199944355688105	0.0317451669334229	-0.629841878316266	0.52879804301821	TMEM163	HMGB1	CD163	HAVCR2	HMGB1->HAVCR2	TMEM163->CD163	0.9414932956898144	dementia
CD163:TGFB1->IFI44L:ITGB5	-0.0199982519950278	0.02141407105936	-0.933883703831585	0.350363885825217	CD163	TGFB1	IFI44L	ITGB5	TGFB1->ITGB5	CD163->IFI44L	0.986926154477119	dementia
MKI67:SERPINE1->TMEM163:PLAUR	-0.0199989244267598	0.0124541332230129	-1.60580620655363	0.108316496534508	MKI67	SERPINE1	TMEM163	PLAUR	SERPINE1->PLAUR	MKI67->TMEM163	0.9851886176694022	dementia
CCL3:CCL4->ERN1:CCR1	-0.0200047353431665	0.0451152400324578	-0.443414139629408	0.657466210398618	CCL3	CCL4	ERN1	CCR1	CCL4->CCR1	CCL3->ERN1	0.999999999997741	dementia
IFI44L:ADAM9->TMEM163:ITGB5	-0.0200047557093104	0.0206993413389503	-0.966444070936069	0.333822020455734	IFI44L	ADAM9	TMEM163	ITGB5	ADAM9->ITGB5	IFI44L->TMEM163	0.999999999965492	dementia
CD163:HLA-B->ERN1:CANX	-0.0200058463080399	0.0079715338323454	-2.50966084178979	0.0120847166932671	CD163	HLA-B	ERN1	CANX	HLA-B->CANX	CD163->ERN1	0.725083001596026	dementia
FRMD4A:HLA-DQA2->MKI67:CD4	-0.0200092482408254	0.0234768324757295	-0.852297611337095	0.394048931468289	FRMD4A	HLA-DQA2	MKI67	CD4	HLA-DQA2->CD4	FRMD4A->MKI67	0.8439187545383894	dementia
HSPA1A:LTBP3->HSPA1A:ITGB5	-0.0200097919568348	0.0070566403843127	-2.83559751766826	0.0045740048610928	HSPA1A	LTBP3	HSPA1A	ITGB5	LTBP3->ITGB5	HSPA1A->HSPA1A	0.4865011869584539	dementia
TMEM163:HMGB1->ERN1:TLR2	-0.0200117011079358	0.0106054735400758	-1.88692197781795	0.059170820566209	TMEM163	HMGB1	ERN1	TLR2	HMGB1->TLR2	TMEM163->ERN1	0.4752683116148414	dementia
TMEM163:HRAS->HSPA1A:INSR	-0.0200165327455566	0.0241571210566137	-0.828597608905739	0.407332141482799	TMEM163	HRAS	HSPA1A	INSR	HRAS->INSR	TMEM163->HSPA1A	0.8342814887876506	dementia
ERN1:PLAT->GPNMB:LRP1	-0.0200166006539321	0.0074799653469075	-2.6760285276198	0.0074500303472233	ERN1	PLAT	GPNMB	LRP1	PLAT->LRP1	ERN1->GPNMB	0.2268715416388911	dementia
HSPA1A:SPP1->IFI44L:ITGA9_ITGB1	-0.020017692102547	0.0293020841165022	-0.683149090111086	0.494512638397992	HSPA1A	SPP1	IFI44L	ITGA9_ITGB1	SPP1->ITGA9_ITGB1	HSPA1A->IFI44L	0.9571847517158644	dementia
CD163:WNT5B->CD163:FZD2_LRP6	-0.0200177294367507	0.0118685905111257	-1.68661387533641	0.091677622181627	CD163	WNT5B	CD163	FZD2_LRP6	WNT5B->FZD2_LRP6	CD163->CD163	0.6810337647778006	dementia
FRMD4A:NECTIN3->PICALM:CADM1	-0.0200177986672799	0.0164645612260069	-1.21581124407132	0.224056834517666	FRMD4A	NECTIN3	PICALM	CADM1	NECTIN3->CADM1	FRMD4A->PICALM	0.7387031026969489	dementia
HIST:CALM1->ERN1:KCNQ1	-0.0200253313150245	0.0106204359945558	-1.88554700817272	0.0593560241181973	HIST	CALM1	ERN1	KCNQ1	CALM1->KCNQ1	HIST->ERN1	0.7144706606820045	dementia
FRMD4A:SELPLG->FRMD4A:ITGB2	-0.0200369563130186	0.0234557568791266	-0.854244713409764	0.392969413175157	FRMD4A	SELPLG	FRMD4A	ITGB2	SELPLG->ITGB2	FRMD4A->FRMD4A	0.8410046039926926	dementia
IFI44L:CCL2->AIF1:CCR1	-0.0200377695241821	0.0263275661033232	-0.761094642989152	0.446600539935668	IFI44L	CCL2	AIF1	CCR1	CCL2->CCR1	IFI44L->AIF1	0.999999999950129	dementia
HIF1A:PROS1->CD163:MERTK	-0.0200388403282613	0.0341974149587009	-0.585975295280696	0.557892116659849	HIF1A	PROS1	CD163	MERTK	PROS1->MERTK	HIF1A->CD163	0.8529177723371124	dementia
PICALM:CD99->ERN1:CD81	-0.0200442042296488	0.0706838187633553	-0.283575570481774	0.776735660803419	PICALM	CD99	ERN1	CD81	CD99->CD81	PICALM->ERN1	0.9886113228632024	dementia
FRMD4A:PSAP->FRMD4A:GPR37	-0.0200479504325285	0.0097580079554869	-2.05451261404799	0.0399261037822303	FRMD4A	PSAP	FRMD4A	GPR37	PSAP->GPR37	FRMD4A->FRMD4A	0.5903167850816606	dementia
MKI67:ITGB3BP->GPNMB:ITGB5	-0.0200554723188566	0.0187899091674561	-1.06735334056816	0.285812309768787	MKI67	ITGB3BP	GPNMB	ITGB5	ITGB3BP->ITGB5	MKI67->GPNMB	0.8724045565441949	dementia
CCL3:BMP8A->MKI67:BMPR1A_BMPR2	-0.0200574889333199	0.017721154223142	-1.13183874372736	0.257702235810704	CCL3	BMP8A	MKI67	BMPR1A_BMPR2	BMP8A->BMPR1A_BMPR2	CCL3->MKI67	0.8573672932811032	dementia
GPNMB:NECTIN3->GPNMB:NECTIN1	-0.0200584671097839	0.0085196811338865	-2.354368290851	0.0185542177176541	GPNMB	NECTIN3	GPNMB	NECTIN1	NECTIN3->NECTIN1	GPNMB->GPNMB	0.1705367793737937	dementia
CCL3:PLAU->IFI44L:PLAUR	-0.0200592826270386	0.0454394860673033	-0.441450473214585	0.658886908953738	CCL3	PLAU	IFI44L	PLAUR	PLAU->PLAUR	CCL3->IFI44L	0.9617604201573275	dementia
HIST:ADAM9->IFI44L:ITGB5	-0.0200597415399966	0.0216284271099493	-0.927471121132471	0.353681979096094	HIST	ADAM9	IFI44L	ITGB5	ADAM9->ITGB5	HIST->IFI44L	0.999619507275159	dementia
TMEM163:HLA-B->TMEM163:CANX	-0.0200719824332991	0.0283874699092006	-0.707071905227932	0.479521794134938	TMEM163	HLA-B	TMEM163	CANX	HLA-B->CANX	TMEM163->TMEM163	0.8952071197429953	dementia
HIST:TGFB1->CCL3:ITGB5	-0.0200724259389937	0.0115755662902772	-1.73403403649059	0.082912044193033	HIST	TGFB1	CCL3	ITGB5	TGFB1->ITGB5	HIST->CCL3	0.9622956578470224	dementia
CD163:AGTRAP->FRMD4A:RACK1	-0.0200768221398534	0.0118617235143861	-1.69257208832291	0.0905369476631199	CD163	AGTRAP	FRMD4A	RACK1	AGTRAP->RACK1	CD163->FRMD4A	0.7848284253198181	dementia
TMEM163:SPP1->HSPA1A:CD44	-0.0200832444999565	0.0169842056630186	-1.18246592736955	0.237020877412194	TMEM163	SPP1	HSPA1A	CD44	SPP1->CD44	TMEM163->HSPA1A	0.8143395304689692	dementia
HIST:FBN1->CD163:ITGA5	-0.0200868321781132	0.0098270255817077	-2.04403987870993	0.040949607693368	HIST	FBN1	CD163	ITGA5	FBN1->ITGA5	HIST->CD163	0.676122151604349	dementia
CCL3:CALM1->CD163:INSR	-0.020087718334775	0.015221941910859	-1.31965543242842	0.186950086333063	CCL3	CALM1	CD163	INSR	CALM1->INSR	CCL3->CD163	0.8849525493597719	dementia
HIF1A:CALM3->PICALM:PDE1B	-0.0200887846212284	0.0136030792615367	-1.47678214873234	0.139734043217192	HIF1A	CALM3	PICALM	PDE1B	CALM3->PDE1B	HIF1A->PICALM	0.6525524962520252	dementia
IFI44L:PTPN6->PICALM:CD300LF	-0.0200938327863359	0.0164344109135229	-1.22266827159602	0.221455015430216	IFI44L	PTPN6	PICALM	CD300LF	PTPN6->CD300LF	IFI44L->PICALM	0.9020183151171453	dementia
CD163:GNAI2->CD163:ADCY9	-0.020096048939505	0.0210224890720916	-0.955930997066542	0.339107097367759	CD163	GNAI2	CD163	ADCY9	GNAI2->ADCY9	CD163->CD163	0.9291396373222331	dementia
CD163:GNAI2->AIF1:FPR1	-0.0200961108540352	0.0094182419835735	-2.13374331314538	0.0328637984442174	CD163	GNAI2	AIF1	FPR1	GNAI2->FPR1	CD163->AIF1	0.7487515831245667	dementia
CCL3:TIMP2->PICALM:ITGB1	-0.0201217948676534	0.0166814252085428	-1.2062395518429	0.227725137628146	CCL3	TIMP2	PICALM	ITGB1	TIMP2->ITGB1	CCL3->PICALM	0.83808767088176	dementia
HIST:BSG->CCL3:SLC16A1	-0.0201234381964303	0.0305978392860108	-0.657675138702707	0.510746900874214	HIST	BSG	CCL3	SLC16A1	BSG->SLC16A1	HIST->CCL3	0.9772258542389036	dementia
CCL3:HSP90B1->PICALM:TLR1	-0.0201244690348823	0.0226131008679037	-0.889947343022127	0.37349416115409	CCL3	HSP90B1	PICALM	TLR1	HSP90B1->TLR1	CCL3->PICALM	0.8507869628823616	dementia
PICALM:GAS6->CCL3:MERTK	-0.0201307883856588	0.0372779176900574	-0.540019122125698	0.58918384519315	PICALM	GAS6	CCL3	MERTK	GAS6->MERTK	PICALM->CCL3	0.9704308238383664	dementia
TMEM163:HLA-B->HIF1A:LILRA1	-0.0201431970363305	0.0150027998688187	-1.34262919004841	0.179392073614725	TMEM163	HLA-B	HIF1A	LILRA1	HLA-B->LILRA1	TMEM163->HIF1A	0.8378835416120527	dementia
AIF1:FAM3C->AIF1:CLEC2D	-0.0201434923911649	0.0094720164608912	-2.12663190296752	0.0334506795885544	AIF1	FAM3C	AIF1	CLEC2D	FAM3C->CLEC2D	AIF1->AIF1	0.5126458850772969	dementia
CD163:ICAM1->CD163:EGFR	-0.0201441847334222	0.0186304178469334	-1.08125243883019	0.279584837573506	CD163	ICAM1	CD163	EGFR	ICAM1->EGFR	CD163->CD163	0.8597985327529325	dementia
HSPA1A:PDGFB->CCL3:ITGAV	-0.0201449467546941	0.0233699704608427	-0.862001378583161	0.388686759215016	HSPA1A	PDGFB	CCL3	ITGAV	PDGFB->ITGAV	HSPA1A->CCL3	0.999999999968396	dementia
AIF1:GNAI2->AIF1:P2RY12	-0.02015134000183	0.0562176775772661	-0.35845201848002	0.720005069129463	AIF1	GNAI2	AIF1	P2RY12	GNAI2->P2RY12	AIF1->AIF1	0.999999999984012	dementia
IFI44L:JAM3->HSPA1A:ITGAM_ITGB2	-0.020155675280784	0.0098656355878932	-2.04301842503876	0.0410506142212908	IFI44L	JAM3	HSPA1A	ITGAM_ITGB2	JAM3->ITGAM_ITGB2	IFI44L->HSPA1A	0.8365370751992203	dementia
ERN1:CALM1->AIF1:FAS	-0.0201572213390876	0.0101156280852553	-1.99268114339524	0.0462963734961203	ERN1	CALM1	AIF1	FAS	CALM1->FAS	ERN1->AIF1	0.510913550367899	dementia
TMEM163:SERPINF1->HSPA1A:PLXDC2	-0.0201630005104233	0.0182576217559706	-1.10436073109191	0.269436688030512	TMEM163	SERPINF1	HSPA1A	PLXDC2	SERPINF1->PLXDC2	TMEM163->HSPA1A	0.8143395304689692	dementia
ERN1:HLA-C->GPNMB:LILRB1	-0.0201633445553816	0.0497179133120062	-0.405554924013925	0.685069654640425	ERN1	HLA-C	GPNMB	LILRB1	HLA-C->LILRB1	ERN1->GPNMB	0.999999999959702	dementia
AIF1:GRN->CD163:TNFRSF1B	-0.0201634317729535	0.0203861896095275	-0.989073100915832	0.322627377271545	AIF1	GRN	CD163	TNFRSF1B	GRN->TNFRSF1B	AIF1->CD163	0.9921306177254082	dementia
MKI67:SELPLG->ERN1:ITGB2	-0.0201709292638857	0.0366842122881776	-0.549853138604432	0.582420108070927	MKI67	SELPLG	ERN1	ITGB2	SELPLG->ITGB2	MKI67->ERN1	0.9602452504024072	dementia
AIF1:HSP90B1->TMEM163:LRP1	-0.0201747611032759	0.0615511218486618	-0.327772435291763	0.743083730424187	AIF1	HSP90B1	TMEM163	LRP1	HSP90B1->LRP1	AIF1->TMEM163	0.9454941064885916	dementia
ERN1:LGALS9->HIF1A:HAVCR2	-0.0201786266138512	0.0545648451648052	-0.36981002242203	0.711524047027898	ERN1	LGALS9	HIF1A	HAVCR2	LGALS9->HAVCR2	ERN1->HIF1A	0.9515222374936572	dementia
CD163:APP->FRMD4A:DCC	-0.0201807417272656	0.0184340771213267	-1.09475194198456	0.273625325917736	CD163	APP	FRMD4A	DCC	APP->DCC	CD163->FRMD4A	0.7919479037199472	dementia
HSPA1A:HSP90B1->CCL3:TLR1	-0.020181505125835	0.0215955317890808	-0.934522257795904	0.35003456012552	HSPA1A	HSP90B1	CCL3	TLR1	HSP90B1->TLR1	HSPA1A->CCL3	0.999999999968396	dementia
HIF1A:SEMA4A->CD163:NRP1_PLXNA1	-0.0201838682652285	0.0078285164751996	-2.5782494460055	0.0099302284915352	HIF1A	SEMA4A	CD163	NRP1_PLXNA1	SEMA4A->NRP1_PLXNA1	HIF1A->CD163	0.3563199635197925	dementia
HSPA1A:COL18A1->HIST:ITGA1_ITGB1	-0.020185429851934	0.0154137260214003	-1.30957497388423	0.190339659203354	HSPA1A	COL18A1	HIST	ITGA1_ITGB1	COL18A1->ITGA1_ITGB1	HSPA1A->HIST	0.999999999968253	dementia
ERN1:FAM3C->TMEM163:LAMP1	-0.0201896345683084	0.0206582783595364	-0.977314479790052	0.328413486734788	ERN1	FAM3C	TMEM163	LAMP1	FAM3C->LAMP1	ERN1->TMEM163	0.7269805136895502	dementia
HIST:APOC1->AIF1:VLDLR	-0.0201921991259078	0.0081307984283007	-2.48342143812411	0.013012703426915	HIST	APOC1	AIF1	VLDLR	APOC1->VLDLR	HIST->AIF1	0.3820157934615761	dementia
ERN1:SEMA6B->HIF1A:PLXNA2	-0.0201953565334862	0.0200158274269803	-1.00896935723296	0.31298933025826	ERN1	SEMA6B	HIF1A	PLXNA2	SEMA6B->PLXNA2	ERN1->HIF1A	0.8348592223357301	dementia
HIST:CD14->GPNMB:ITGB2	-0.0201955537479291	0.0210571855514187	-0.95908134060055	0.337517769683714	HIST	CD14	GPNMB	ITGB2	CD14->ITGB2	HIST->GPNMB	0.8001612889091674	dementia
HIF1A:VEGFA->HIF1A:SIRPA	-0.0201956577561739	0.0382676128833342	-0.52774804160751	0.597674224181364	HIF1A	VEGFA	HIF1A	SIRPA	VEGFA->SIRPA	HIF1A->HIF1A	0.9163603028570112	dementia
ERN1:LGALS9->HSPA1A:LRP1	-0.0202032209490908	0.0381221468584434	-0.529960209851511	0.596139519000862	ERN1	LGALS9	HSPA1A	LRP1	LGALS9->LRP1	ERN1->HSPA1A	0.9227600217484608	dementia
TMEM163:PSEN1->HSPA1A:NCSTN	-0.0202053559552199	0.0159945821589417	-1.26326250691858	0.206494855702857	TMEM163	PSEN1	HSPA1A	NCSTN	PSEN1->NCSTN	TMEM163->HSPA1A	0.8143395304689692	dementia
AIF1:TLN1->FRMD4A:ITGB5	-0.0202129456690733	0.0195105021685708	-1.03600335319067	0.300200578165239	AIF1	TLN1	FRMD4A	ITGB5	TLN1->ITGB5	AIF1->FRMD4A	0.7734579602139687	dementia
MKI67:APP->IFI44L:APLP2	-0.020213303408528	0.0134866814464218	-1.49876035026325	0.133935814097884	MKI67	APP	IFI44L	APLP2	APP->APLP2	MKI67->IFI44L	0.5435769213167325	dementia
HIST:WNT5B->CD163:FZD1_LRP6	-0.0202143855695328	0.0333436302565656	-0.606244293557461	0.544352543955816	HIST	WNT5B	CD163	FZD1_LRP6	WNT5B->FZD1_LRP6	HIST->CD163	0.95562592757153	dementia
TMEM163:ADAM10->PICALM:CADM1	-0.0202145677921674	0.0433731214522169	-0.466062093650264	0.641171055223254	TMEM163	ADAM10	PICALM	CADM1	ADAM10->CADM1	TMEM163->PICALM	0.9348444352565182	dementia
MKI67:PROS1->TMEM163:MERTK	-0.0202217843816305	0.0169515895890619	-1.19291375451177	0.232903151847429	MKI67	PROS1	TMEM163	MERTK	PROS1->MERTK	MKI67->TMEM163	0.9851886176694022	dementia
ERN1:CD14->HIF1A:ITGA4	-0.0202227994945013	0.0241400138685148	-0.837729406646172	0.402182693869701	ERN1	CD14	HIF1A	ITGA4	CD14->ITGA4	ERN1->HIF1A	0.8348592223357301	dementia
TMEM163:F11R->PICALM:ITGAL_ITGB2	-0.0202261723303529	0.0091925079266908	-2.20028881037191	0.0277864106749672	TMEM163	F11R	PICALM	ITGAL_ITGB2	F11R->ITGAL_ITGB2	TMEM163->PICALM	0.702599241352742	dementia
HIST:ANGPTL1->HIST:LILRB3	-0.0202273885368523	0.0109820744607296	-1.84185498005706	0.0654963653632201	HIST	ANGPTL1	HIST	LILRB3	ANGPTL1->LILRB3	HIST->HIST	0.7806097422881741	dementia
FRMD4A:APP->MKI67:APLP2	-0.0202291125396704	0.021828344145403	-0.926736009150315	0.354063616509477	FRMD4A	APP	MKI67	APLP2	APP->APLP2	FRMD4A->MKI67	0.8365132859405354	dementia
CCL3:HLA-DPB1->PICALM:CD4	-0.0202326626941526	0.0153146517162269	-1.32113110170927	0.18645765430326	CCL3	HLA-DPB1	PICALM	CD4	HLA-DPB1->CD4	CCL3->PICALM	0.83808767088176	dementia
IFI44L:GRN->CD163:TNFRSF1A	-0.020233333339273	0.0137060759091433	-1.47623094118247	0.139881905939361	IFI44L	GRN	CD163	TNFRSF1A	GRN->TNFRSF1A	IFI44L->CD163	0.9623804696230744	dementia
CCL3:PIGF->MKI67:FLT1	-0.0202333405787611	0.0183491307282212	-1.10268660016913	0.270163287863563	CCL3	PIGF	MKI67	FLT1	PIGF->FLT1	CCL3->MKI67	0.8573672932811032	dementia
AIF1:HMGB1->TMEM163:CD163	-0.0202346701453163	0.0205356762395505	-0.985342284776848	0.324455969015791	AIF1	HMGB1	TMEM163	CD163	HMGB1->CD163	AIF1->TMEM163	0.8448303444252789	dementia
CCL3:ADAM10->IFI44L:TSPAN15	-0.0202455944701914	0.0071085298128462	-2.84807055793792	0.0043985171562893	CCL3	ADAM10	IFI44L	TSPAN15	ADAM10->TSPAN15	CCL3->IFI44L	0.9097295592130148	dementia
IFI44L:C3->CCL3:LRP1	-0.0202459065941468	0.0400612920740648	-0.505373280440293	0.613296682045153	IFI44L	C3	CCL3	LRP1	C3->LRP1	IFI44L->CCL3	0.999999999937774	dementia
CCL3:CALM1->CD163:KCNQ3	-0.0202465753344231	0.0629708195962272	-0.321523135068678	0.747813982966004	CCL3	CALM1	CD163	KCNQ3	CALM1->KCNQ3	CCL3->CD163	0.9740998229807012	dementia
AIF1:S100A8->HIST:ITGB2	-0.0202481759923514	0.0162186414688299	-1.24845080466608	0.211866013631211	AIF1	S100A8	HIST	ITGB2	S100A8->ITGB2	AIF1->HIST	0.7345846210328053	dementia
MKI67:SPON1->AIF1:APP	-0.0202487257787022	0.0079047263959116	-2.56159729819047	0.0104192051794209	MKI67	SPON1	AIF1	APP	SPON1->APP	MKI67->AIF1	0.3387655590542722	dementia
PICALM:HLA-DRB5->CD163:CD4	-0.0202517854148789	0.0145267188951142	-1.39410596164907	0.163285609184935	PICALM	HLA-DRB5	CD163	CD4	HLA-DRB5->CD4	PICALM->CD163	0.6021156838694478	dementia
PICALM:WNT5B->FRMD4A:FZD3_LRP6	-0.02026081384409	0.0116529875738475	-1.73867977767014	0.0820911050276437	PICALM	WNT5B	FRMD4A	FZD3_LRP6	WNT5B->FZD3_LRP6	PICALM->FRMD4A	0.681578378795641	dementia
ERN1:TNF->IFI44L:NOTCH1	-0.0202623126976086	0.0174039795106771	-1.16423446058288	0.244329008468209	ERN1	TNF	IFI44L	NOTCH1	TNF->NOTCH1	ERN1->IFI44L	0.6255135927432592	dementia
HIF1A:GAS6->IFI44L:MERTK	-0.020265423181479	0.0528155329484882	-0.383701953765083	0.701199364369761	HIF1A	GAS6	IFI44L	MERTK	GAS6->MERTK	HIF1A->IFI44L	0.9548622423785148	dementia
MKI67:TGFB1->HIST:TGFBR1_TGFBR2	-0.0202690156075022	0.0496009761708956	-0.408641465798317	0.682802795699949	MKI67	TGFB1	HIST	TGFBR1_TGFBR2	TGFB1->TGFBR1_TGFBR2	MKI67->HIST	0.999999999990988	dementia
IFI44L:COPA->HIST:CD74	-0.0202751950960652	0.0792704942201294	-0.255772280664256	0.798126678929679	IFI44L	COPA	HIST	CD74	COPA->CD74	IFI44L->HIST	0.990973881327838	dementia
HSPA1A:ENTPD1->PICALM:TMIGD3	-0.0202756241973789	0.0271614505321561	-0.746485323873807	0.455374293878394	HSPA1A	ENTPD1	PICALM	TMIGD3	ENTPD1->TMIGD3	HSPA1A->PICALM	0.99999999997738	dementia
ERN1:SEMA6D->PICALM:PLXNA1_TREM2_TYROBP	-0.0202819361657348	0.0288829022047486	-0.702212541591484	0.482546625403128	ERN1	SEMA6D	PICALM	PLXNA1_TREM2_TYROBP	SEMA6D->PLXNA1_TREM2_TYROBP	ERN1->PICALM	0.8499504832958236	dementia
CD163:ADAM10->ERN1:TREM2	-0.0202828952819559	0.04311274632603	-0.470461685010073	0.638025202206013	CD163	ADAM10	ERN1	TREM2	ADAM10->TREM2	CD163->ERN1	0.99999999999807	dementia
TMEM163:CALR->PICALM:LRP1	-0.0202845560296515	0.0292381007356004	-0.693771329850879	0.487825625072286	TMEM163	CALR	PICALM	LRP1	CALR->LRP1	TMEM163->PICALM	0.8969274339311387	dementia
PICALM:ADAM17->AIF1:IL6R	-0.0202852080784067	0.0246918191321249	-0.821535585120782	0.411341263242089	PICALM	ADAM17	AIF1	IL6R	ADAM17->IL6R	PICALM->AIF1	0.9597580991356092	dementia
TMEM163:SERPINF1->HIF1A:PLXDC2	-0.0202995805577428	0.0314674042570264	-0.645098667558832	0.518863247283115	TMEM163	SERPINF1	HIF1A	PLXDC2	SERPINF1->PLXDC2	TMEM163->HIF1A	0.8827619765844144	dementia
CCL3:SPP1->AIF1:ITGAV_ITGB1	-0.0203006718285167	0.0573963588260022	-0.353692677440715	0.723569210896273	CCL3	SPP1	AIF1	ITGAV_ITGB1	SPP1->ITGAV_ITGB1	CCL3->AIF1	0.999999999996409	dementia
HSPA1A:PDCD1LG2->CD163:RGMB	-0.020303897249123	0.0161378105222721	-1.25815687457113	0.208335027872219	HSPA1A	PDCD1LG2	CD163	RGMB	PDCD1LG2->RGMB	HSPA1A->CD163	0.999999999946263	dementia
ERN1:HGF->IFI44L:ST14	-0.0203065476446098	0.0155052595748058	-1.309655446053	0.190312422265986	ERN1	HGF	IFI44L	ST14	HGF->ST14	ERN1->IFI44L	0.5483408922396056	dementia
PICALM:GNAS->FRMD4A:ADCY1	-0.0203076080200338	0.0149347466471202	-1.35975577623539	0.173907221237546	PICALM	GNAS	FRMD4A	ADCY1	GNAS->ADCY1	PICALM->FRMD4A	0.8086606145552726	dementia
MKI67:APOE->MKI67:SCARB1	-0.0203147720898069	0.0241532041989727	-0.841079797216761	0.400303232193114	MKI67	APOE	MKI67	SCARB1	APOE->SCARB1	MKI67->MKI67	0.9249805857937144	dementia
ERN1:ADAM9->HIF1A:ITGA6	-0.0203174885982803	0.0177873196333406	-1.1422456568553	0.253351922815334	ERN1	ADAM9	HIF1A	ITGA6	ADAM9->ITGA6	ERN1->HIF1A	0.8348592223357301	dementia
IFI44L:GRN->FRMD4A:SORT1	-0.0203254370664343	0.0271581219546884	-0.74841099470523	0.454212292790513	IFI44L	GRN	FRMD4A	SORT1	GRN->SORT1	IFI44L->FRMD4A	0.9832517431636856	dementia
IFI44L:GAS6->CCL3:MERTK	-0.0203261955924031	0.0261993259877677	-0.775828950786492	0.437849987664676	IFI44L	GAS6	CCL3	MERTK	GAS6->MERTK	IFI44L->CCL3	0.9856881959861804	dementia
CCL3:VEGFA->ERN1:SIRPA	-0.0203275371089478	0.0150680434471867	-1.34904954184633	0.17732105379047	CCL3	VEGFA	ERN1	SIRPA	VEGFA->SIRPA	CCL3->ERN1	0.9288957281931628	dementia
TMEM163:FSTL5->HIF1A:IL6R	-0.0203297839610713	0.0082527978206897	-2.46338083190463	0.0137633639405432	TMEM163	FSTL5	HIF1A	IL6R	FSTL5->IL6R	TMEM163->HIF1A	0.8378835416120527	dementia
GPNMB:TNF->GPNMB:SEMA4C	-0.0203409219365873	0.0415909454503825	-0.489070919555166	0.624791488721677	GPNMB	TNF	GPNMB	SEMA4C	TNF->SEMA4C	GPNMB->GPNMB	0.922181323964746	dementia
FRMD4A:APP->MKI67:CD74	-0.0203425113644665	0.0391764818266293	-0.519253144130955	0.603584223496757	FRMD4A	APP	MKI67	CD74	APP->CD74	FRMD4A->MKI67	0.942302340911841	dementia
AIF1:C3->CD163:ITGAX	-0.020344535286503	0.0747147567632291	-0.272296078684627	0.785394371109269	AIF1	C3	CD163	ITGAX	C3->ITGAX	AIF1->CD163	0.9921306177254082	dementia
CCL3:ENTPD1->TMEM163:TMIGD3	-0.020349187520024	0.0207949486723204	-0.978563969581242	0.327795469304844	CCL3	ENTPD1	TMEM163	TMIGD3	ENTPD1->TMIGD3	CCL3->TMEM163	0.9851343290680676	dementia
ERN1:TGFB1->HIF1A:ACVR1B_TGFBR2	-0.0203601200209823	0.024379773152379	-0.835123439981455	0.403648210264717	ERN1	TGFB1	HIF1A	ACVR1B_TGFBR2	TGFB1->ACVR1B_TGFBR2	ERN1->HIF1A	0.8348592223357301	dementia
ERN1:VEGFB->HIST:ADRB2	-0.020361201749692	0.0242473363680567	-0.839729421847577	0.401060113581847	ERN1	VEGFB	HIST	ADRB2	VEGFB->ADRB2	ERN1->HIST	0.8571151286263132	dementia
HIF1A:SERPINE1->HSPA1A:PLAUR	-0.0203655718244459	0.0177118618101672	-1.14982671176643	0.250215251050511	HIF1A	SERPINE1	HSPA1A	PLAUR	SERPINE1->PLAUR	HIF1A->HSPA1A	0.999999999979967	dementia
IFI44L:TGFB1->HIST:LPP	-0.0203664089047317	0.100917333011903	-0.201812793668749	0.840063079437871	IFI44L	TGFB1	HIST	LPP	TGFB1->LPP	IFI44L->HIST	0.990973881327838	dementia
TMEM163:RPS19->CCL3:C5AR1	-0.0203679319457907	0.018615306782904	-1.09414967925731	0.273889337014649	TMEM163	RPS19	CCL3	C5AR1	RPS19->C5AR1	TMEM163->CCL3	0.999999999967181	dementia
AIF1:HLA-C->FRMD4A:LILRB1	-0.0203776024736328	0.0166469918563109	-1.22410118593934	0.220914058727216	AIF1	HLA-C	FRMD4A	LILRB1	HLA-C->LILRB1	AIF1->FRMD4A	0.7727299150604791	dementia
MKI67:C3->FRMD4A:NRP1	-0.0203813698636596	0.0310407450621496	-0.656600536580296	0.511437803782257	MKI67	C3	FRMD4A	NRP1	C3->NRP1	MKI67->FRMD4A	0.8862000546758708	dementia
TMEM163:FAM3C->TMEM163:LAMP1	-0.0203840234281337	0.0099587821754694	-2.04683896775489	0.040673898194296	TMEM163	FAM3C	TMEM163	LAMP1	FAM3C->LAMP1	TMEM163->TMEM163	0.757551353868763	dementia
FRMD4A:SERPINE1->HSPA1A:LRP1	-0.0204097766901555	0.0203800661650539	-1.00145782279905	0.316605521232552	FRMD4A	SERPINE1	HSPA1A	LRP1	SERPINE1->LRP1	FRMD4A->HSPA1A	0.9157533212095356	dementia
TMEM163:ITGB2->TMEM163:CD226	-0.0204107468032554	0.018173224876645	-1.1231218972856	0.261385727368921	TMEM163	ITGB2	TMEM163	CD226	ITGB2->CD226	TMEM163->TMEM163	0.8952071197429953	dementia
CCL3:IL6->TMEM163:IL6R_IL6ST	-0.0204111438719956	0.0099872959178237	-2.04371073411063	0.0409821321622059	CCL3	IL6	TMEM163	IL6R_IL6ST	IL6->IL6R_IL6ST	CCL3->TMEM163	0.961314459077816	dementia
PICALM:ITGB2->HIST:CD226	-0.020416666498064	0.0163394541125344	-1.24953173817489	0.211470652587018	PICALM	ITGB2	HIST	CD226	ITGB2->CD226	PICALM->HIST	0.8037810405353992	dementia
TMEM163:C3->MKI67:CD81	-0.0204230454910287	0.0420013304207322	-0.486247585170486	0.626791636792783	TMEM163	C3	MKI67	CD81	C3->CD81	TMEM163->MKI67	0.9833316634220016	dementia
IFI44L:GRN->PICALM:SORT1	-0.0204311471313887	0.0292869321680368	-0.697619915058459	0.485414923698664	IFI44L	GRN	PICALM	SORT1	GRN->SORT1	IFI44L->PICALM	0.958955012496481	dementia
HIST:HMGB1->IFI44L:TLR2	-0.0204340905339992	0.0855299423042099	-0.238911543530802	0.811174174285705	HIST	HMGB1	IFI44L	TLR2	HMGB1->TLR2	HIST->IFI44L	0.999619507275159	dementia
IFI44L:F8->CD163:LRP1	-0.0204438757866471	0.0126353670308235	-1.61798828136729	0.105665123158368	IFI44L	F8	CD163	LRP1	F8->LRP1	IFI44L->CD163	0.9623804696230744	dementia
HIST:VEGFA->HIST:ITGAV	-0.0204455253174862	0.0189625614162442	-1.0782048304915	0.280942356725534	HIST	VEGFA	HIST	ITGAV	VEGFA->ITGAV	HIST->HIST	0.9066205998985424	dementia
HIF1A:IL23A->HIF1A:LILRB2	-0.0204530405624594	0.0160642096140534	-1.27320553291128	0.202945117734152	HIF1A	IL23A	HIF1A	LILRB2	IL23A->LILRB2	HIF1A->HIF1A	0.8952400136115196	dementia
TMEM163:CCL3->CCL3:CCR5	-0.0204554005434334	0.0165098380282458	-1.23898250900084	0.215351975636169	TMEM163	CCL3	CCL3	CCR5	CCL3->CCR5	TMEM163->CCL3	0.999999999967181	dementia
AIF1:HLA-DRA->TMEM163:CD4	-0.0204564418545373	0.0210045935040511	-0.973903248858016	0.330104580468326	AIF1	HLA-DRA	TMEM163	CD4	HLA-DRA->CD4	AIF1->TMEM163	0.8448303444252789	dementia
PICALM:TGFB1->MKI67:ITGB5	-0.0204613703884542	0.019056364890929	-1.07372893547992	0.282944188696271	PICALM	TGFB1	MKI67	ITGB5	TGFB1->ITGB5	PICALM->MKI67	0.95329794554222	dementia
PICALM:ACTR2->HIF1A:LDLR	-0.0204657830819271	0.0258067498816314	-0.793039928538005	0.427754559885686	PICALM	ACTR2	HIF1A	LDLR	ACTR2->LDLR	PICALM->HIF1A	0.8074468096718567	dementia
MKI67:HLA-DQA2->MKI67:CD4	-0.0204671620958541	0.0243024172643882	-0.842186267859283	0.399683699062619	MKI67	HLA-DQA2	MKI67	CD4	HLA-DQA2->CD4	MKI67->MKI67	0.9249805857937144	dementia
IFI44L:COL8A2->PICALM:ITGA2_ITGB1	-0.0204721115201722	0.071220117299701	-0.287448438676724	0.773768976630191	IFI44L	COL8A2	PICALM	ITGA2_ITGB1	COL8A2->ITGA2_ITGB1	IFI44L->PICALM	0.977450299521645	dementia
CD163:HMGB1->HSPA1A:HAVCR2	-0.0204728470065992	0.0241526076129511	-0.847645410991617	0.396635476220202	CD163	HMGB1	HSPA1A	HAVCR2	HMGB1->HAVCR2	CD163->HSPA1A	0.9606431813234444	dementia
MKI67:APOE->MKI67:LRP8	-0.0204731044834395	0.0147515808301688	-1.38785834000715	0.165180185721103	MKI67	APOE	MKI67	LRP8	APOE->LRP8	MKI67->MKI67	0.9239833863877744	dementia
HIST:SPP1->CCL3:ITGAV_ITGB1	-0.0204743983678602	0.064663180735345	-0.316631476135675	0.75152324922955	HIST	SPP1	CCL3	ITGAV_ITGB1	SPP1->ITGAV_ITGB1	HIST->CCL3	0.9986819648852576	dementia
ERN1:CD59->TMEM163:STAB1	-0.0204788921939746	0.0264340130996172	-0.774717486777334	0.438506615697057	ERN1	CD59	TMEM163	STAB1	CD59->STAB1	ERN1->TMEM163	0.7269805136895502	dementia
ERN1:SPON1->IFI44L:APP	-0.0204796736507946	0.0395372215492102	-0.517984644553348	0.604468983004673	ERN1	SPON1	IFI44L	APP	SPON1->APP	ERN1->IFI44L	0.9503094459177944	dementia
AIF1:ADAM10->HIST:TREM2	-0.0204818433509422	0.0087272130707849	-2.3468939264823	0.018930643249584	AIF1	ADAM10	HIST	TREM2	ADAM10->TREM2	AIF1->HIST	0.3946978096320393	dementia
MKI67:SORBS1->MKI67:INSR	-0.0204892913662439	0.0194458771742975	-1.05365734765236	0.292039823240621	MKI67	SORBS1	MKI67	INSR	SORBS1->INSR	MKI67->MKI67	0.9239833863877744	dementia
FRMD4A:GPC3->AIF1:CD81	-0.020500595554626	0.0797871936744014	-0.2569409276166	0.797224375240578	FRMD4A	GPC3	AIF1	CD81	GPC3->CD81	FRMD4A->AIF1	0.9598699953059217	dementia
IFI44L:C3->MKI67:ITGAX	-0.0205037856234042	0.0199091451771242	-1.02986770355983	0.303072113398827	IFI44L	C3	MKI67	ITGAX	C3->ITGAX	IFI44L->MKI67	0.7013954624372853	dementia
HSPA1A:IL18->HIF1A:IL1RAPL1	-0.0205062650240302	0.0410950764082273	-0.498995666058059	0.617782437239468	HSPA1A	IL18	HIF1A	IL1RAPL1	IL18->IL1RAPL1	HSPA1A->HIF1A	0.9989806998666754	dementia
FRMD4A:ADAM10->PICALM:TSPAN14	-0.0205085225498756	0.102128620522122	-0.200810727150018	0.840846574735614	FRMD4A	ADAM10	PICALM	TSPAN14	ADAM10->TSPAN14	FRMD4A->PICALM	0.9872312552221144	dementia
AIF1:TNF->IFI44L:PTPRS	-0.0205105528915368	0.0156594470423171	-1.30978781282062	0.190267627115444	AIF1	TNF	IFI44L	PTPRS	TNF->PTPRS	AIF1->IFI44L	0.9649803131447648	dementia
IFI44L:APP->MKI67:APLP2	-0.0205106926720099	0.0144695420279345	-1.41750807540505	0.156334435036301	IFI44L	APP	MKI67	APLP2	APP->APLP2	IFI44L->MKI67	0.6438858934545957	dementia
HIF1A:SEMA4A->PICALM:NRP1_PLXNA1	-0.0205165340108424	0.0118841620190677	-1.72637616164475	0.0842797615483058	HIF1A	SEMA4A	PICALM	NRP1_PLXNA1	SEMA4A->NRP1_PLXNA1	HIF1A->PICALM	0.5366780218133496	dementia
HIST:HSP90B1->PICALM:LRP1	-0.0205199783895656	0.057921837186249	-0.354270157619191	0.723136430110214	HIST	HSP90B1	PICALM	LRP1	HSP90B1->LRP1	HIST->PICALM	0.999999999969773	dementia
HSPA1A:APP->HSPA1A:APLP2	-0.0205326175683509	0.0323423760393077	-0.634851859473662	0.525525036809372	HSPA1A	APP	HSPA1A	APLP2	APP->APLP2	HSPA1A->HSPA1A	0.986646548795834	dementia
HSPA1A:HSP90B1->HIF1A:TLR1	-0.0205361597464176	0.0195982174875562	-1.04785854935312	0.294703782251692	HSPA1A	HSP90B1	HIF1A	TLR1	HSP90B1->TLR1	HSPA1A->HIF1A	0.9940945914353332	dementia
GPNMB:ADAM10->CCL3:AXL	-0.0205450291798507	0.0376966177251772	-0.545009882043844	0.58574672107737	GPNMB	ADAM10	CCL3	AXL	ADAM10->AXL	GPNMB->CCL3	0.999999999990374	dementia
PICALM:LGALS9->HSPA1A:SLC1A5	-0.0205452786537174	0.0086254101060187	-2.38194803507153	0.0172213274185445	PICALM	LGALS9	HSPA1A	SLC1A5	LGALS9->SLC1A5	PICALM->HSPA1A	0.6669608796003963	dementia
HIST:WNT2B->IFI44L:FZD1_LRP6	-0.0205453549360498	0.0110690662908589	-1.85610551027386	0.0634385204965114	HIST	WNT2B	IFI44L	FZD1_LRP6	WNT2B->FZD1_LRP6	HIST->IFI44L	0.8624209678309523	dementia
IFI44L:TGFB1->IFI44L:ITGB5	-0.0205468862221884	0.0277718367822709	-0.739846139211979	0.459393359072778	IFI44L	TGFB1	IFI44L	ITGB5	TGFB1->ITGB5	IFI44L->IFI44L	0.9411728668847164	dementia
FRMD4A:APP->CD163:TNFRSF21	-0.0205479343777507	0.0091248019528898	-2.2518772992375	0.0243300270592246	FRMD4A	APP	CD163	TNFRSF21	APP->TNFRSF21	FRMD4A->CD163	0.7836728900850694	dementia
AIF1:C3->HIF1A:ITGAX	-0.0205498828938344	0.0913830502317742	-0.224876307386478	0.82207550122804	AIF1	C3	HIF1A	ITGAX	C3->ITGAX	AIF1->HIF1A	0.9870806830852664	dementia
HIF1A:PDGFB->CCL3:LRP1	-0.0205510878748145	0.0281660754303914	-0.729639737193908	0.465610425933311	HIF1A	PDGFB	CCL3	LRP1	PDGFB->LRP1	HIF1A->CCL3	0.999999999984748	dementia
PICALM:COL9A2->CD163:CD44	-0.0205514623121855	0.0153480705252953	-1.33902579339301	0.180562276118207	PICALM	COL9A2	CD163	CD44	COL9A2->CD44	PICALM->CD163	0.6267073635513365	dementia
MKI67:HLA-DRA->GPNMB:CD4	-0.0205544623194106	0.0172616928273128	-1.19075588501307	0.233749431853142	MKI67	HLA-DRA	GPNMB	CD4	HLA-DRA->CD4	MKI67->GPNMB	0.8724045565441949	dementia
GPNMB:CD22->HIST:PTPRC	-0.0205637013922368	0.0121754273651557	-1.68895109596622	0.0912288021683663	GPNMB	CD22	HIST	PTPRC	CD22->PTPRC	GPNMB->HIST	0.5586482829411195	dementia
CD163:ADAM10->ERN1:IL6R	-0.0205650637418265	0.0201500306821689	-1.02059714281353	0.307445343710303	CD163	ADAM10	ERN1	IL6R	ADAM10->IL6R	CD163->ERN1	0.9407111993624684	dementia
HIF1A:GPC3->CCL3:LRP1	-0.0205718974277778	0.0587790504229363	-0.349986896347519	0.726348531709518	HIF1A	GPC3	CCL3	LRP1	GPC3->LRP1	HIF1A->CCL3	0.999999999984748	dementia
AIF1:HLA-DMB->PICALM:CD4	-0.0205731946090266	0.020095293523364	-1.02378174198386	0.305938376034335	AIF1	HLA-DMB	PICALM	CD4	HLA-DMB->CD4	AIF1->PICALM	0.9171244192214651	dementia
PICALM:ADAM9->CD163:ITGB5	-0.0205741634535746	0.0341354408659236	-0.602721480422219	0.546693989272629	PICALM	ADAM9	CD163	ITGB5	ADAM9->ITGB5	PICALM->CD163	0.8719668331834526	dementia
FRMD4A:CALM3->MKI67:EGFR	-0.0205749564654737	0.01817471426466	-1.1320649208489	0.257607141457665	FRMD4A	CALM3	MKI67	EGFR	CALM3->EGFR	FRMD4A->MKI67	0.8296499019067615	dementia
HIST:HLA-DQA2->FRMD4A:CD4	-0.0205793191578837	0.0553931172210743	-0.371514010951063	0.710254722267584	HIST	HLA-DQA2	FRMD4A	CD4	HLA-DQA2->CD4	HIST->FRMD4A	0.9735753546435172	dementia
TMEM163:SIRPA->TMEM163:CD47	-0.020587079484184	0.0189137856028838	-1.08846953837972	0.276387877130707	TMEM163	SIRPA	TMEM163	CD47	SIRPA->CD47	TMEM163->TMEM163	0.8952071197429953	dementia
TMEM163:CD47->TMEM163:SIRPA	-0.020587079484184	0.0189137856028838	-1.08846953837972	0.276387877130707	TMEM163	CD47	TMEM163	SIRPA	CD47->SIRPA	TMEM163->TMEM163	0.8952071197429953	dementia
AIF1:PLTP->PICALM:ABCA1	-0.0205892768027845	0.0092763985460219	-2.2195334429237	0.026450454627024	AIF1	PLTP	PICALM	ABCA1	PLTP->ABCA1	AIF1->PICALM	0.4074382701390705	dementia
AIF1:COL18A1->TMEM163:ITGA5	-0.0205929686818719	0.0060211495676864	-3.42010582038812	0.0006259678062071	AIF1	COL18A1	TMEM163	ITGA5	COL18A1->ITGA5	AIF1->TMEM163	0.0978596337037099	dementia
IFI44L:HEBP1->GPNMB:FPR3	-0.0205949118059501	0.0880152071621508	-0.233992652747019	0.814990682607965	IFI44L	HEBP1	GPNMB	FPR3	HEBP1->FPR3	IFI44L->GPNMB	0.999999999987375	dementia
MKI67:TNF->FRMD4A:NOTCH1	-0.0205949408085493	0.0264116893683103	-0.77976613011585	0.435528545893116	MKI67	TNF	FRMD4A	NOTCH1	TNF->NOTCH1	MKI67->FRMD4A	0.8612331396232294	dementia
PICALM:ADAM10->HIST:IL6R	-0.0205965291661951	0.0535671383565098	-0.384499336685064	0.700608387436268	PICALM	ADAM10	HIST	IL6R	ADAM10->IL6R	PICALM->HIST	0.9538467665374518	dementia
HIF1A:C3->CCL3:CD81	-0.0205976556713856	0.0316685970083806	-0.650412636402388	0.515425717055844	HIF1A	C3	CCL3	CD81	C3->CD81	HIF1A->CCL3	0.999999999984748	dementia
CD163:CALR->PICALM:ITGAV	-0.0205986933471202	0.0324381290053423	-0.635014841445627	0.525418735451398	CD163	CALR	PICALM	ITGAV	CALR->ITGAV	CD163->PICALM	0.8922567533369274	dementia
HSPA1A:PTPN6->PICALM:CD300LF	-0.0205993271179316	0.0096610112172422	-2.13221231760579	0.032989396314286	HSPA1A	PTPN6	PICALM	CD300LF	PTPN6->CD300LF	HSPA1A->PICALM	0.7637045246757209	dementia
AIF1:TGFB1->HIF1A:TGFBR1_TGFBR2	-0.0206066917990298	0.0473827991471198	-0.434898152281963	0.663636355836384	AIF1	TGFB1	HIF1A	TGFBR1_TGFBR2	TGFB1->TGFBR1_TGFBR2	AIF1->HIF1A	0.9870806830852664	dementia
FRMD4A:APP->AIF1:LRP1	-0.0206138941357418	0.0243323173058028	-0.847181708041666	0.396893847579606	FRMD4A	APP	AIF1	LRP1	APP->LRP1	FRMD4A->AIF1	0.8011118699655396	dementia
HSPA1A:SELPLG->HSPA1A:ITGAM	-0.0206158659241944	0.0102134063964107	-2.01851029167306	0.0435381434119436	HSPA1A	SELPLG	HSPA1A	ITGAM	SELPLG->ITGAM	HSPA1A->HSPA1A	0.6675848656498019	dementia
HIST:TGFB1->MKI67:ITGB5	-0.0206231042660392	0.0150888798184731	-1.36677503659289	0.171695829692198	HIST	TGFB1	MKI67	ITGB5	TGFB1->ITGB5	HIST->MKI67	0.9274196525627184	dementia
IFI44L:A2M->CCL3:LRP1	-0.0206252487983442	0.0255632475988544	-0.80683210216485	0.419763221273904	IFI44L	A2M	CCL3	LRP1	A2M->LRP1	IFI44L->CCL3	0.9856881959861804	dementia
HSPA1A:GDF11->ERN1:ACVR2A_TGFBR1	-0.0206278051116973	0.0162001926788727	-1.27330615879642	0.202909422115471	HSPA1A	GDF11	ERN1	ACVR2A_TGFBR1	GDF11->ACVR2A_TGFBR1	HSPA1A->ERN1	0.9002049899876711	dementia
AIF1:APP->HSPA1A:FPR2	-0.0206299944454341	0.0394090436418817	-0.5234837625826	0.600637647666499	AIF1	APP	HSPA1A	FPR2	APP->FPR2	AIF1->HSPA1A	0.9027020136215268	dementia
FRMD4A:CD14->CD163:ITGB1	-0.0206365804274072	0.0199095772469256	-1.0365152494935	0.299961828864783	FRMD4A	CD14	CD163	ITGB1	CD14->ITGB1	FRMD4A->CD163	0.947889499551422	dementia
CCL3:APP->ERN1:LRP1	-0.0206455297901701	0.0233506211746732	-0.88415334374757	0.376613440410302	CCL3	APP	ERN1	LRP1	APP->LRP1	CCL3->ERN1	0.9595607215190768	dementia
CCL3:SERPINF1->PICALM:PLXDC2	-0.0206475714568709	0.0239851860099831	-0.860846834720272	0.389322406297973	CCL3	SERPINF1	PICALM	PLXDC2	SERPINF1->PLXDC2	CCL3->PICALM	0.8507869628823616	dementia
FRMD4A:MRC1->ERN1:PTPRC	-0.0206554290683162	0.0230411912228006	-0.896456648815817	0.370008923618689	FRMD4A	MRC1	ERN1	PTPRC	MRC1->PTPRC	FRMD4A->ERN1	0.7962493977139357	dementia
FRMD4A:ADAM9->IFI44L:ITGB5	-0.0206588459600097	0.0198783687316458	-1.03926263965118	0.298682605217325	FRMD4A	ADAM9	IFI44L	ITGB5	ADAM9->ITGB5	FRMD4A->IFI44L	0.8681869113197753	dementia
ERN1:ADAM17->HSPA1A:RHBDF2	-0.0206606978108266	0.0146253509127751	-1.41266339071424	0.157754720632816	ERN1	ADAM17	HSPA1A	RHBDF2	ADAM17->RHBDF2	ERN1->HSPA1A	0.8846340455921555	dementia
IFI44L:AFDN->HSPA1A:EPHB3	-0.0206617512205528	0.0226537779687418	-0.912066466311374	0.361733729685189	IFI44L	AFDN	HSPA1A	EPHB3	AFDN->EPHB3	IFI44L->HSPA1A	0.9519294728749076	dementia
MKI67:APP->FRMD4A:LRP1	-0.0206632573624918	0.0185347933666517	-1.11483613298164	0.264920649420181	MKI67	APP	FRMD4A	LRP1	APP->LRP1	MKI67->FRMD4A	0.7450162820187646	dementia
GPNMB:CALM3->GPNMB:KCNQ1	-0.0206683199459225	0.0183269123351913	-1.12775788784864	0.259422182786993	GPNMB	CALM3	GPNMB	KCNQ1	CALM3->KCNQ1	GPNMB->GPNMB	0.6718553028373815	dementia
ERN1:MRC1->HIF1A:PTPRC	-0.0206696404370902	0.0112058196417102	-1.84454516474225	0.0651037300427745	ERN1	MRC1	HIF1A	PTPRC	MRC1->PTPRC	ERN1->HIF1A	0.8348592223357301	dementia
FRMD4A:PROS1->FRMD4A:AXL	-0.0206716106101999	0.0169803345838483	-1.21738535292837	0.223457633234871	FRMD4A	PROS1	FRMD4A	AXL	PROS1->AXL	FRMD4A->FRMD4A	0.7023798258691829	dementia
FRMD4A:WNT2B->HSPA1A:FZD1_LRP6	-0.0206726614169864	0.0166235983156041	-1.24357320385813	0.213656683358074	FRMD4A	WNT2B	HSPA1A	FZD1_LRP6	WNT2B->FZD1_LRP6	FRMD4A->HSPA1A	0.9157533212095356	dementia
CD163:GNAI2->PICALM:C5AR1	-0.0206759682346419	0.0140929900231904	-1.46711011649189	0.142346102565795	CD163	GNAI2	PICALM	C5AR1	GNAI2->C5AR1	CD163->PICALM	0.6835001101573552	dementia
PICALM:CD99->AIF1:CD99L2	-0.0206821114419506	0.0440651076623672	-0.469353475779969	0.638816997368975	PICALM	CD99	AIF1	CD99L2	CD99->CD99L2	PICALM->AIF1	0.9597580991356092	dementia
HSPA1A:HLA-DRA->FRMD4A:CD4	-0.0206905600526869	0.0257645441754357	-0.80306330714803	0.421938144491288	HSPA1A	HLA-DRA	FRMD4A	CD4	HLA-DRA->CD4	HSPA1A->FRMD4A	0.9707278281279336	dementia
MKI67:ADAM10->IFI44L:AXL	-0.0206921965179067	0.0363830327701223	-0.568732041901112	0.569537999549102	MKI67	ADAM10	IFI44L	AXL	ADAM10->AXL	MKI67->IFI44L	0.9050938273089232	dementia
GPNMB:CCN1->GPNMB:ITGAV	-0.0206943389919124	0.0385184568875297	-0.537257737305986	0.591089594070884	GPNMB	CCN1	GPNMB	ITGAV	CCN1->ITGAV	GPNMB->GPNMB	0.9076369879768408	dementia
CD163:MMP2->MKI67:PECAM1	-0.0206981050074027	0.0434513508833043	-0.476351243094624	0.633824164142909	CD163	MMP2	MKI67	PECAM1	MMP2->PECAM1	CD163->MKI67	0.964964858951046	dementia
HIST:F13A1->IFI44L:ITGB1	-0.0206983372078772	0.012785199125609	-1.61892959229849	0.105462412921771	HIST	F13A1	IFI44L	ITGB1	F13A1->ITGB1	HIST->IFI44L	0.9629831872792444	dementia
FRMD4A:TIMP2->IFI44L:ITGB1	-0.0206987164428013	0.0229369274756741	-0.902418881724831	0.366834394609709	FRMD4A	TIMP2	IFI44L	ITGB1	TIMP2->ITGB1	FRMD4A->IFI44L	0.8848507925934502	dementia
PICALM:ADAM9->CCL3:ITGAV	-0.0207010341495578	0.033785581285196	-0.612718010526829	0.540062811574739	PICALM	ADAM9	CCL3	ITGAV	ADAM9->ITGAV	PICALM->CCL3	0.9648714004186054	dementia
HSPA1A:QDPR->GPNMB:DYSF	-0.0207011132495912	0.0160398043513445	-1.29060883762313	0.196839349945298	HSPA1A	QDPR	GPNMB	DYSF	QDPR->DYSF	HSPA1A->GPNMB	0.9281801184536204	dementia
MKI67:CD99->IFI44L:CD99L2	-0.0207043225066013	0.0116656620776575	-1.7748090394505	0.0759294232735583	MKI67	CD99	IFI44L	CD99L2	CD99->CD99L2	MKI67->IFI44L	0.4355032438333975	dementia
ERN1:ADAM9->TMEM163:ITGAV	-0.0207159057265502	0.0083284236585184	-2.48737415097293	0.012868997600428	ERN1	ADAM9	TMEM163	ITGAV	ADAM9->ITGAV	ERN1->TMEM163	0.1228680577366868	dementia
HSPA1A:PGF->TMEM163:NRP1	-0.020715953910083	0.0162687846810099	-1.27335595843641	0.202891758084739	HSPA1A	PGF	TMEM163	NRP1	PGF->NRP1	HSPA1A->TMEM163	0.8055637423136928	dementia
HIST:APOE->IFI44L:LRP1	-0.0207168533876104	0.0756100524908062	-0.273996019115705	0.784087680924107	HIST	APOE	IFI44L	LRP1	APOE->LRP1	HIST->IFI44L	0.999619507275159	dementia
CD163:EFNB1->IFI44L:EPHB2	-0.0207170858943167	0.0201703671935335	-1.02710504452088	0.304371003577042	CD163	EFNB1	IFI44L	EPHB2	EFNB1->EPHB2	CD163->IFI44L	0.986926154477119	dementia
HSPA1A:CALM3->HSPA1A:GP6	-0.0207185464009397	0.0136004767433584	-1.52336912829599	0.127666381132257	HSPA1A	CALM3	HSPA1A	GP6	CALM3->GP6	HSPA1A->HSPA1A	0.8680894316410518	dementia
PICALM:TLN1->TMEM163:ITGB5	-0.0207254590512306	0.0174929070814611	-1.18479215345489	0.236099635731815	PICALM	TLN1	TMEM163	ITGB5	TLN1->ITGB5	PICALM->TMEM163	0.9934161045528432	dementia
CCL3:NECTIN2->MKI67:CD96	-0.0207302020092209	0.0183108042306351	-1.13212952026094	0.257579985623811	CCL3	NECTIN2	MKI67	CD96	NECTIN2->CD96	CCL3->MKI67	0.8573672932811032	dementia
MKI67:COL8A2->CCL3:ITGA10_ITGB1	-0.0207302020092209	0.0183108042306351	-1.13212952026094	0.257579985623811	MKI67	COL8A2	CCL3	ITGA10_ITGB1	COL8A2->ITGA10_ITGB1	MKI67->CCL3	0.9594672244998286	dementia
MKI67:C3->GPNMB:CD46	-0.0207305557940371	0.0378799423107285	-0.547269993813209	0.58419325540968	MKI67	C3	GPNMB	CD46	C3->CD46	MKI67->GPNMB	0.9978590353164036	dementia
HIST:VEGFA->CD163:EGFR	-0.0207324540680351	0.0083987852268261	-2.46850627895742	0.0135678271732855	HIST	VEGFA	CD163	EGFR	VEGFA->EGFR	HIST->CD163	0.498391518165354	dementia
CCL3:CALM1->CD163:PTPRA	-0.0207440938556531	0.0218420782517896	-0.949730772709482	0.342249069373907	CCL3	CALM1	CD163	PTPRA	CALM1->PTPRA	CCL3->CD163	0.9506064935398388	dementia
HSPA1A:TGFB1->GPNMB:SDC2	-0.0207450750284998	0.0237798302818652	-0.872381122262267	0.38300049553652	HSPA1A	TGFB1	GPNMB	SDC2	TGFB1->SDC2	HSPA1A->GPNMB	0.9281801184536204	dementia
TMEM163:C1QB->MKI67:LRP1	-0.0207485560525385	0.0483620616170577	-0.429025466631891	0.667904691711896	TMEM163	C1QB	MKI67	LRP1	C1QB->LRP1	TMEM163->MKI67	0.9932318307086124	dementia
CD163:CALM3->TMEM163:RYR2	-0.0207500275989024	0.0082420655967049	-2.51757612887697	0.0118165430137226	CD163	CALM3	TMEM163	RYR2	CALM3->RYR2	CD163->TMEM163	0.9184009172728544	dementia
ERN1:VEGFA->GPNMB:NRP1	-0.0207536276926461	0.0161623980833347	-1.28406858843834	0.199117957657961	ERN1	VEGFA	GPNMB	NRP1	VEGFA->NRP1	ERN1->GPNMB	0.7847026659657536	dementia
TMEM163:GAS6->PICALM:AXL	-0.0207542672108719	0.0366476232825681	-0.566319595976199	0.571176541586444	TMEM163	GAS6	PICALM	AXL	GAS6->AXL	TMEM163->PICALM	0.9224236615104277	dementia
CCL3:EFNB1->CD163:EPHB3	-0.0207569143192476	0.0669327466192025	-0.310115980109691	0.756472760552994	CCL3	EFNB1	CD163	EPHB3	EFNB1->EPHB3	CCL3->CD163	0.9740998229807012	dementia
CD163:ENTPD1->CCL3:TMIGD3	-0.0207571563119402	0.0252822043387075	-0.821018453686041	0.411635756980302	CD163	ENTPD1	CCL3	TMIGD3	ENTPD1->TMIGD3	CD163->CCL3	0.9618533003239456	dementia
ERN1:IGF1->HIF1A:IGF1R	-0.0207595639872459	0.0204355029268778	-1.01585774823001	0.309697131601379	ERN1	IGF1	HIF1A	IGF1R	IGF1->IGF1R	ERN1->HIF1A	0.8348592223357301	dementia
IFI44L:SEMA3D->IFI44L:NRP1_PLXNA1	-0.0207673305162055	0.015853541720276	-1.30994896172916	0.190213102084073	IFI44L	SEMA3D	IFI44L	NRP1_PLXNA1	SEMA3D->NRP1_PLXNA1	IFI44L->IFI44L	0.9411728668847164	dementia
HIST:NRG2->MKI67:NRP2	-0.0207675149812584	0.0259721014818708	-0.799608572134784	0.423937619365097	HIST	NRG2	MKI67	NRP2	NRG2->NRP2	HIST->MKI67	0.9274196525627184	dementia
CCL3:HLA-B->MKI67:LILRB2	-0.02077034361941	0.0121340281039703	-1.71174349040892	0.0869439501106131	CCL3	HLA-B	MKI67	LILRB2	HLA-B->LILRB2	CCL3->MKI67	0.8333578579162069	dementia
ERN1:FABP5->TMEM163:RXRA	-0.0207707107716054	0.0137918690031542	-1.50601131484465	0.132064269061884	ERN1	FABP5	TMEM163	RXRA	FABP5->RXRA	ERN1->TMEM163	0.5393950266503456	dementia
HIST:TNFSF10->IFI44L:TNFRSF10D	-0.0207716012457778	0.0091360829717905	-2.27357843727056	0.0229913451400191	HIST	TNFSF10	IFI44L	TNFRSF10D	TNFSF10->TNFRSF10D	HIST->IFI44L	0.5028107219752003	dementia
IFI44L:IRAK4->ERN1:TLR7	-0.020773494223679	0.0108606466445334	-1.91273088091261	0.0557825137032278	IFI44L	IRAK4	ERN1	TLR7	IRAK4->TLR7	IFI44L->ERN1	0.3606404374301704	dementia
FRMD4A:SORBS1->HIST:ITGB5	-0.0207755353269964	0.01199003810948	-1.73273305199673	0.0831431269941783	FRMD4A	SORBS1	HIST	ITGB5	SORBS1->ITGB5	FRMD4A->HIST	0.8940398137575223	dementia
HSPA1A:NUCB2->IFI44L:ERAP1	-0.0207797352427393	0.0547081011580365	-0.379829217298411	0.704072192589223	HSPA1A	NUCB2	IFI44L	ERAP1	NUCB2->ERAP1	HSPA1A->IFI44L	0.9734181453499804	dementia
FRMD4A:ANGPTL1->FRMD4A:LILRB2	-0.0207827397071312	0.0083015259335269	-2.50348428391908	0.0122977141988834	FRMD4A	ANGPTL1	FRMD4A	LILRB2	ANGPTL1->LILRB2	FRMD4A->FRMD4A	0.5447103522216469	dementia
FRMD4A:GRN->IFI44L:TNFRSF1A	-0.0207829407784797	0.0099478071635421	-2.08919819582424	0.0366898857826145	FRMD4A	GRN	IFI44L	TNFRSF1A	GRN->TNFRSF1A	FRMD4A->IFI44L	0.7387968439563845	dementia
PICALM:VEGFA->CCL3:EPHB2	-0.020784832037655	0.0130824766310923	-1.58875361475953	0.112116029251752	PICALM	VEGFA	CCL3	EPHB2	VEGFA->EPHB2	PICALM->CCL3	0.8998505388033057	dementia
IFI44L:PLAT->HIST:LRP1	-0.0207856242912244	0.0084045390851205	-2.4731426769165	0.0133930661496973	IFI44L	PLAT	HIST	LRP1	PLAT->LRP1	IFI44L->HIST	0.3004705275323394	dementia
ERN1:PLAU->TMEM163:IGF2R	-0.0207874147076233	0.0152763317156881	-1.36075957857576	0.173589679706153	ERN1	PLAU	TMEM163	IGF2R	PLAU->IGF2R	ERN1->TMEM163	0.6086593893384271	dementia
FRMD4A:HMGB1->IFI44L:CD163	-0.0207892966288482	0.0360428818305334	-0.576793407547026	0.564079023498555	FRMD4A	HMGB1	IFI44L	CD163	HMGB1->CD163	FRMD4A->IFI44L	0.9227027644486498	dementia
CCL3:CCL5->CCL3:CCR1	-0.0207916209877646	0.0224778011267903	-0.924984649098259	0.35497389254774	CCL3	CCL5	CCL3	CCR1	CCL5->CCR1	CCL3->CCL3	0.8742682679032261	dementia
IFI44L:HMGB1->HSPA1A:TLR2	-0.0207963868471101	0.0186130859044263	-1.11729924601941	0.263866397770854	IFI44L	HMGB1	HSPA1A	TLR2	HMGB1->TLR2	IFI44L->HSPA1A	0.9519294728749076	dementia
AIF1:ADAM10->CD163:TREM2	-0.020804454870189	0.0115219273867922	-1.80564016520687	0.0709745645162491	AIF1	ADAM10	CD163	TREM2	ADAM10->TREM2	AIF1->CD163	0.8338321092112345	dementia
ERN1:CALM1->TMEM163:KCNQ1	-0.0208047409336262	0.0166224987955736	-1.25160128988346	0.210715184347442	ERN1	CALM1	TMEM163	KCNQ1	CALM1->KCNQ1	ERN1->TMEM163	0.6435355630070525	dementia
FRMD4A:HLA-DPA1->PICALM:CD4	-0.0208104635609512	0.0222080624422177	-0.937067950664183	0.348723605970021	FRMD4A	HLA-DPA1	PICALM	CD4	HLA-DPA1->CD4	FRMD4A->PICALM	0.7748516249679234	dementia
HIST:LTB->CD163:CD40	-0.0208115087746587	0.0152938547518061	-1.36077588759636	0.173584524110799	HIST	LTB	CD163	CD40	LTB->CD40	HIST->CD163	0.7434006596248958	dementia
GPNMB:C1QB->PICALM:CD33	-0.0208159452024237	0.0124650221853438	-1.66994850814616	0.0949295517556906	GPNMB	C1QB	PICALM	CD33	C1QB->CD33	GPNMB->PICALM	0.3607322966716242	dementia
CCL3:GNAS->HIST:ADCY7	-0.0208204634598629	0.0513582307281562	-0.405396820814712	0.685185847487361	CCL3	GNAS	HIST	ADCY7	GNAS->ADCY7	CCL3->HIST	0.9878348801745211	dementia
PICALM:S100A9->IFI44L:AGER	-0.0208259094364609	0.0158978240366215	-1.30998490035412	0.190200943753382	PICALM	S100A9	IFI44L	AGER	S100A9->AGER	PICALM->IFI44L	0.9639394216666516	dementia
AIF1:VEGFA->ERN1:EPHB2	-0.0208262734225482	0.0272601441826368	-0.763982511721761	0.444877664382266	AIF1	VEGFA	ERN1	EPHB2	VEGFA->EPHB2	AIF1->ERN1	0.8899732045414506	dementia
HIST:FN1->IFI44L:PLAUR	-0.0208338197231839	0.0075182762343257	-2.77108995118644	0.0055868990609673	HIST	FN1	IFI44L	PLAUR	FN1->PLAUR	HIST->IFI44L	0.2622179890091878	dementia
MKI67:LTB->MKI67:CD40	-0.0208350717338401	0.0216876758431003	-0.960687160974354	0.336709488665594	MKI67	LTB	MKI67	CD40	LTB->CD40	MKI67->MKI67	0.9239833863877744	dementia
IFI44L:HLA-B->ERN1:CANX	-0.0208428927333736	0.0080441171037262	-2.59107276343833	0.0095677259371707	IFI44L	HLA-B	ERN1	CANX	HLA-B->CANX	IFI44L->ERN1	0.1212840899490261	dementia
GPNMB:ADAM10->ERN1:TSPAN14	-0.0208439345426574	0.0131063292508267	-1.59037165507975	0.11175105560663	GPNMB	ADAM10	ERN1	TSPAN14	ADAM10->TSPAN14	GPNMB->ERN1	0.8210374047112657	dementia
ERN1:C3->FRMD4A:CD81	-0.0208465045094636	0.0119132310959824	-1.74986150621168	0.0801422143692308	ERN1	C3	FRMD4A	CD81	C3->CD81	ERN1->FRMD4A	0.612946133872272	dementia
CD163:ADAM9->ERN1:ITGB5	-0.0208482084108661	0.0144607982653646	-1.4417052245864	0.149385549119957	CD163	ADAM9	ERN1	ITGB5	ADAM9->ITGB5	CD163->ERN1	0.9407111993624684	dementia
MKI67:ARF1->CD163:INSR	-0.0208504145579246	0.0104572121044418	-1.99387889904883	0.0461652904582179	MKI67	ARF1	CD163	INSR	ARF1->INSR	MKI67->CD163	0.7698741085238103	dementia
CD163:C3->MKI67:CD81	-0.0208504179149153	0.0428819147549012	-0.486228705832969	0.626805020832768	CD163	C3	MKI67	CD81	C3->CD81	CD163->MKI67	0.964964858951046	dementia
AIF1:HLA-DRA->IFI44L:CD4	-0.0208522386384288	0.0214838692362787	-0.970599774607484	0.331747618258151	AIF1	HLA-DRA	IFI44L	CD4	HLA-DRA->CD4	AIF1->IFI44L	0.9649803131447648	dementia
AIF1:TGFB1->HIF1A:LPP	-0.0208560727634091	0.106315767532777	-0.196171021922775	0.84447630851913	AIF1	TGFB1	HIF1A	LPP	TGFB1->LPP	AIF1->HIF1A	0.9870806830852664	dementia
AIF1:HLA-B->PICALM:CANX	-0.0208594206533358	0.0155672702925837	-1.33995365027312	0.180260414161685	AIF1	HLA-B	PICALM	CANX	HLA-B->CANX	AIF1->PICALM	0.9171244192214651	dementia
AIF1:HLA-DPA1->GPNMB:CD4	-0.0208659921558431	0.0189228681832469	-1.10268654591784	0.27016331143125	AIF1	HLA-DPA1	GPNMB	CD4	HLA-DPA1->CD4	AIF1->GPNMB	0.9255293119397596	dementia
CD163:HLA-DQA2->TMEM163:CD4	-0.020873540986305	0.0333961107146402	-0.625029098887088	0.53195196003313	CD163	HLA-DQA2	TMEM163	CD4	HLA-DQA2->CD4	CD163->TMEM163	0.9184009172728544	dementia
HIST:TLN1->IFI44L:ITGB5	-0.020876890816997	0.0179367504889356	-1.1639171114007	0.244457604392681	HIST	TLN1	IFI44L	ITGB5	TLN1->ITGB5	HIST->IFI44L	0.999619507275159	dementia
AIF1:CALM1->FRMD4A:RYR2	-0.0208782580502677	0.0167779624617894	-1.2443857886687	0.213357610726202	AIF1	CALM1	FRMD4A	RYR2	CALM1->RYR2	AIF1->FRMD4A	0.7727299150604791	dementia
HIF1A:IL1B->MKI67:SIGIRR	-0.020882372690083	0.0172566807042502	-1.21010367219345	0.226239114256911	HIF1A	IL1B	MKI67	SIGIRR	IL1B->SIGIRR	HIF1A->MKI67	0.9898124060993072	dementia
FRMD4A:GPC3->HSPA1A:FLT1	-0.0208825444745009	0.0275748743595564	-0.757303340795234	0.448868149873217	FRMD4A	GPC3	HSPA1A	FLT1	GPC3->FLT1	FRMD4A->HSPA1A	0.9157533212095356	dementia
AIF1:WNT2B->CCL3:FZD2_LRP6	-0.0208853253232253	0.0688632978447931	-0.303286743110931	0.761671348179488	AIF1	WNT2B	CCL3	FZD2_LRP6	WNT2B->FZD2_LRP6	AIF1->CCL3	0.99999999999362	dementia
CCL3:ADM->MKI67:RAMP1	-0.0208931304153117	0.0159486407455923	-1.31002577264059	0.190187117020307	CCL3	ADM	MKI67	RAMP1	ADM->RAMP1	CCL3->MKI67	0.8573672932811032	dementia
ERN1:LAMA2->HSPA1A:ITGA7_ITGB1	-0.0208938139498211	0.0164071925639514	-1.27345454552215	0.202856792354127	ERN1	LAMA2	HSPA1A	ITGA7_ITGB1	LAMA2->ITGA7_ITGB1	ERN1->HSPA1A	0.8846340455921555	dementia
IFI44L:GHRL->GPNMB:PTGIR	-0.0208952785929259	0.072691572325978	-0.287451184839188	0.773766874188415	IFI44L	GHRL	GPNMB	PTGIR	GHRL->PTGIR	IFI44L->GPNMB	0.9958569090014564	dementia
FRMD4A:LGALS3BP->AIF1:CD33	-0.0208955685608739	0.0152849677289466	-1.36706658014737	0.171604437339	FRMD4A	LGALS3BP	AIF1	CD33	LGALS3BP->CD33	FRMD4A->AIF1	0.678319351827841	dementia
HIST:HMGB1->MKI67:HAVCR2	-0.0208980234785895	0.0183510239018362	-1.13879332239867	0.254789367625364	HIST	HMGB1	MKI67	HAVCR2	HMGB1->HAVCR2	HIST->MKI67	0.9274196525627184	dementia
GPNMB:NTNG2->HSPA1A:LRRC4	-0.0208988516258388	0.0246471780941917	-0.847920664425426	0.39648215535897	GPNMB	NTNG2	HSPA1A	LRRC4	NTNG2->LRRC4	GPNMB->HSPA1A	0.8838502274620244	dementia
MKI67:HLA-DRB1->PICALM:CD4	-0.0209000348880519	0.0122987494310008	-1.69936260636145	0.0892508830556376	MKI67	HLA-DRB1	PICALM	CD4	HLA-DRB1->CD4	MKI67->PICALM	0.7283318093720254	dementia
HSPA1A:GAS6->CCL3:AXL	-0.0209001197689235	0.0096750625895781	-2.16020512274897	0.0307567937717542	HSPA1A	GAS6	CCL3	AXL	GAS6->AXL	HSPA1A->CCL3	0.7120994769002731	dementia
FRMD4A:LGALS3BP->MKI67:CD33	-0.0209065086907733	0.0178537441191992	-1.17098735991692	0.241603857950519	FRMD4A	LGALS3BP	MKI67	CD33	LGALS3BP->CD33	FRMD4A->MKI67	0.8296499019067615	dementia
HSPA1A:IL18->TMEM163:IL1RAPL1	-0.020910725081622	0.0412613846778392	-0.506786799446719	0.612304419529081	HSPA1A	IL18	TMEM163	IL1RAPL1	IL18->IL1RAPL1	HSPA1A->TMEM163	0.950831352148387	dementia
FRMD4A:PDGFB->HIF1A:ITGAV	-0.0209124170070381	0.0316296656243062	-0.661164656478939	0.508506724472326	FRMD4A	PDGFB	HIF1A	ITGAV	PDGFB->ITGAV	FRMD4A->HIF1A	0.872211592129935	dementia
IFI44L:AFDN->CCL3:EPHB2	-0.0209194835434712	0.0425037114681375	-0.492180160764391	0.622591988102245	IFI44L	AFDN	CCL3	EPHB2	AFDN->EPHB2	IFI44L->CCL3	0.999999999937774	dementia
TMEM163:FGF20->GPNMB:FGFR1	-0.0209231679138249	0.0103076809879997	-2.02986180288115	0.0423705886894286	TMEM163	FGF20	GPNMB	FGFR1	FGF20->FGFR1	TMEM163->GPNMB	0.7533980023031727	dementia
CCL3:CALM1->AIF1:PTPRA	-0.0209286434647134	0.0147911637031167	-1.41494231858872	0.157085408854138	CCL3	CALM1	AIF1	PTPRA	CALM1->PTPRA	CCL3->AIF1	0.999999999996409	dementia
ERN1:CALM1->AIF1:KCNQ3	-0.0209302411347808	0.0320576114425316	-0.652894591735308	0.513824235819768	ERN1	CALM1	AIF1	KCNQ3	CALM1->KCNQ3	ERN1->AIF1	0.8919757801590353	dementia
MKI67:C3->AIF1:ITGAX	-0.0209416598356689	0.0360978545689477	-0.580135858092893	0.561823004158671	MKI67	C3	AIF1	ITGAX	C3->ITGAX	MKI67->AIF1	0.965971290076132	dementia
AIF1:ZP3->CD163:MERTK	-0.0209445294174186	0.0121992172434176	-1.71687486168178	0.0860020389073554	AIF1	ZP3	CD163	MERTK	ZP3->MERTK	AIF1->CD163	0.8338321092112345	dementia
MKI67:COL18A1->MKI67:ITGA10_ITGB1	-0.0209448139562504	0.0082552721499879	-2.53714397002417	0.0111760982180803	MKI67	COL18A1	MKI67	ITGA10_ITGB1	COL18A1->ITGA10_ITGB1	MKI67->MKI67	0.3413008227255946	dementia
AIF1:HSP90B1->CCL3:LRP1	-0.0209495492344896	0.0166159828763807	-1.26080710303746	0.207378354042231	AIF1	HSP90B1	CCL3	LRP1	HSP90B1->LRP1	AIF1->CCL3	0.99999999999362	dementia
ERN1:HGF->CD163:CD44	-0.0209517308576756	0.0235055241119176	-0.891353486011095	0.372739563034041	ERN1	HGF	CD163	CD44	HGF->CD44	ERN1->CD163	0.8894977058990512	dementia
FRMD4A:F8->IFI44L:LRP1	-0.0209526502057429	0.0109368633257067	-1.91578239407038	0.0553927996365395	FRMD4A	F8	IFI44L	LRP1	F8->LRP1	FRMD4A->IFI44L	0.8388052516390267	dementia
MKI67:MRC1->PICALM:PTPRC	-0.0209719706223813	0.0566979731149139	-0.369889247713951	0.711465013245614	MKI67	MRC1	PICALM	PTPRC	MRC1->PTPRC	MKI67->PICALM	0.985283570877106	dementia
TMEM163:WNT5B->TMEM163:FZD2_LRP6	-0.0209728610034343	0.0098825094981642	-2.12222017164062	0.0338192533966802	TMEM163	WNT5B	TMEM163	FZD2_LRP6	WNT5B->FZD2_LRP6	TMEM163->TMEM163	0.715383933285734	dementia
CCL3:HLA-DRB1->CD163:CD4	-0.0209739725827617	0.0206412811052531	-1.01611777272022	0.309573306647945	CCL3	HLA-DRB1	CD163	CD4	HLA-DRB1->CD4	CCL3->CD163	0.946888208552003	dementia
TMEM163:PLAT->AIF1:LRP1	-0.0209814270456204	0.0127980067072405	-1.63942928969948	0.101123885827364	TMEM163	PLAT	AIF1	LRP1	PLAT->LRP1	TMEM163->AIF1	0.8701039112682487	dementia
AIF1:HLA-DRB1->GPNMB:CD4	-0.0209881070143349	0.0180989699686789	-1.15962991544026	0.246199515701827	AIF1	HLA-DRB1	GPNMB	CD4	HLA-DRB1->CD4	AIF1->GPNMB	0.9255293119397596	dementia
IFI44L:FARP2->ERN1:PLXNA2	-0.0209882601738298	0.0346435559652488	-0.605834464420548	0.544624681362967	IFI44L	FARP2	ERN1	PLXNA2	FARP2->PLXNA2	IFI44L->ERN1	0.9466034067313134	dementia
FRMD4A:C1QA->CD163:CD93	-0.020990551698338	0.0137655489789919	-1.52486121188283	0.127293718310848	FRMD4A	C1QA	CD163	CD93	C1QA->CD93	FRMD4A->CD163	0.8928554824955449	dementia
HSPA1A:LIPC->IFI44L:LRP1	-0.0209919863107809	0.030321500349177	-0.692313575154295	0.488740426783518	HSPA1A	LIPC	IFI44L	LRP1	LIPC->LRP1	HSPA1A->IFI44L	0.9571847517158644	dementia
HSPA1A:APP->CD163:LRP10	-0.0209932163369552	0.0707836326498328	-0.296582918268815	0.766784953652316	HSPA1A	APP	CD163	LRP10	APP->LRP10	HSPA1A->CD163	0.999999999946263	dementia
IFI44L:HLA-A->MKI67:LILRB1	-0.0209933341386601	0.0071505719912297	-2.93589578070239	0.0033258604084561	IFI44L	HLA-A	MKI67	LILRB1	HLA-A->LILRB1	IFI44L->MKI67	0.1586126592080922	dementia
HIST:HLA-F->GPNMB:LILRB2	-0.020994760274484	0.0078446032131498	-2.67633170270366	0.0074432937890367	HIST	HLA-F	GPNMB	LILRB2	HLA-F->LILRB2	HIST->GPNMB	0.3084546921233624	dementia
IFI44L:GRN->GPNMB:SORT1	-0.0210017132815873	0.0306085689671262	-0.686138358972068	0.492625863885186	IFI44L	GRN	GPNMB	SORT1	GRN->SORT1	IFI44L->GPNMB	0.9958569090014564	dementia
GPNMB:EGF->IFI44L:ADRB2	-0.0210103314447002	0.0391055776552208	-0.537271987897492	0.591079751860719	GPNMB	EGF	IFI44L	ADRB2	EGF->ADRB2	GPNMB->IFI44L	0.971592735792905	dementia
ERN1:PROS1->CCL3:MERTK	-0.021011683589791	0.0162186614626274	-1.29552513554883	0.195139136156318	ERN1	PROS1	CCL3	MERTK	PROS1->MERTK	ERN1->CCL3	0.999999999912341	dementia
ERN1:PLAT->FRMD4A:ITGAM	-0.021013260250177	0.0072598466793068	-2.89444959079816	0.0037982389054117	ERN1	PLAT	FRMD4A	ITGAM	PLAT->ITGAM	ERN1->FRMD4A	0.35034706614906	dementia
FRMD4A:SERPINF1->MKI67:PLXDC2	-0.0210209239816437	0.0275161724030775	-0.763947967533909	0.444898250696871	FRMD4A	SERPINF1	MKI67	PLXDC2	SERPINF1->PLXDC2	FRMD4A->MKI67	0.8980049562036474	dementia
CCL3:HSP90B1->HSPA1A:LRP1	-0.0210213799494095	0.0168208455359075	-1.24972195390149	0.21140113471629	CCL3	HSP90B1	HSPA1A	LRP1	HSP90B1->LRP1	CCL3->HSPA1A	0.9941281695969134	dementia
FRMD4A:APOE->MKI67:LRP1	-0.021025526804096	0.0283549938624802	-0.741510539768354	0.458383943597104	FRMD4A	APOE	MKI67	LRP1	APOE->LRP1	FRMD4A->MKI67	0.8987670902173802	dementia
CD163:SLIT2->CD163:APP	-0.0210276078559492	0.0163529843787228	-1.28585751499333	0.198492793204264	CD163	SLIT2	CD163	APP	SLIT2->APP	CD163->CD163	0.816289544974867	dementia
FRMD4A:EFNB1->MKI67:EPHB3	-0.0210284576929307	0.0160509482047434	-1.31010688120695	0.19015968090178	FRMD4A	EFNB1	MKI67	EPHB3	EFNB1->EPHB3	FRMD4A->MKI67	0.8270699423385272	dementia
HIST:PROS1->HIST:AXL	-0.0210321368198316	0.016180543358808	-1.29984119528239	0.193655403071366	HIST	PROS1	HIST	AXL	PROS1->AXL	HIST->HIST	0.8577577094969169	dementia
HIST:PDGFB->AIF1:LRP1	-0.0210330651995147	0.0380228276525977	-0.553169411588403	0.580147410365493	HIST	PDGFB	AIF1	LRP1	PDGFB->LRP1	HIST->AIF1	0.999999999993301	dementia
HIST:ICAM1->CD163:ITGAL_ITGB2	-0.0210331620747045	0.0117464158993884	-1.79060253398653	0.073357100124816	HIST	ICAM1	CD163	ITGAL_ITGB2	ICAM1->ITGAL_ITGB2	HIST->CD163	0.676122151604349	dementia
HSPA1A:A2M->HIF1A:LRP1	-0.0210390246417731	0.0320505685970335	-0.656432180854364	0.511546090330624	HSPA1A	A2M	HIF1A	LRP1	A2M->LRP1	HSPA1A->HIF1A	0.9940945914353332	dementia
ERN1:ADAM9->CD163:ITGB1	-0.0210449813935491	0.0069529891421729	-3.02675309327063	0.0024719578291934	ERN1	ADAM9	CD163	ITGB1	ADAM9->ITGB1	ERN1->CD163	0.2715346798969597	dementia
CCL3:MAML2->HSPA1A:NOTCH1	-0.0210473358785474	0.0237656043489573	-0.885621740120858	0.375821392542836	CCL3	MAML2	HSPA1A	NOTCH1	MAML2->NOTCH1	CCL3->HSPA1A	0.9941281695969134	dementia
HSPA1A:APOE->PICALM:LRP1	-0.0210540248716582	0.0251170660090183	-0.838235837899964	0.401898263125778	HSPA1A	APOE	PICALM	LRP1	APOE->LRP1	HSPA1A->PICALM	0.99999999997738	dementia
HSPA1A:GRN->HIF1A:TNFRSF1B	-0.0210583508224579	0.0146353497107431	-1.43886898766757	0.150187645646082	HSPA1A	GRN	HIF1A	TNFRSF1B	GRN->TNFRSF1B	HSPA1A->HIF1A	0.9940945914353332	dementia
AIF1:LGALS1->MKI67:PTPRC	-0.0210595928445868	0.0104616341769597	-2.01303089826708	0.0441113789051798	AIF1	LGALS1	MKI67	PTPRC	LGALS1->PTPRC	AIF1->MKI67	0.5188367448607837	dementia
HIST:HSP90AA1->AIF1:CFTR	-0.0210615907477234	0.0173449190321804	-1.21428014213542	0.224640765999556	HIST	HSP90AA1	AIF1	CFTR	HSP90AA1->CFTR	HIST->AIF1	0.9615096262247064	dementia
HIF1A:IL10->PICALM:IL10RA_IL10RB	-0.0210619298170067	0.0289438218333075	-0.727683093763706	0.466807601769148	HIF1A	IL10	PICALM	IL10RA_IL10RB	IL10->IL10RA_IL10RB	HIF1A->PICALM	0.8171990729765707	dementia
GPNMB:HLA-A->GPNMB:LILRB2	-0.0210666878647831	0.0130925711346604	-1.60905659003926	0.107603968143486	GPNMB	HLA-A	GPNMB	LILRB2	HLA-A->LILRB2	GPNMB->GPNMB	0.430415872573944	dementia
AIF1:HLA-DRA->HSPA1A:CD4	-0.0210728611254223	0.015501233885724	-1.35943120920391	0.174009987128888	AIF1	HLA-DRA	HSPA1A	CD4	HLA-DRA->CD4	AIF1->HSPA1A	0.9027020136215268	dementia
ERN1:CD14->PICALM:TLR1	-0.0210751231822637	0.00919349372205	-2.29239545046039	0.0218828343195274	ERN1	CD14	PICALM	TLR1	CD14->TLR1	ERN1->PICALM	0.2878434360491681	dementia
PICALM:ADAM9->CCL3:ITGB1	-0.0210760228423006	0.0231370293424288	-0.910921732015583	0.362336614238607	PICALM	ADAM9	CCL3	ITGB1	ADAM9->ITGB1	PICALM->CCL3	0.929237358404323	dementia
HIF1A:LRP1B->MKI67:PLAUR	-0.0210761997581419	0.0109850793917726	-1.9186206131498	0.0550323649403452	HIF1A	LRP1B	MKI67	PLAUR	LRP1B->PLAUR	HIF1A->MKI67	0.7151892143652234	dementia
AIF1:TGFB1->AIF1:SMAD3	-0.0210767052590454	0.0395535438993833	-0.532865153945763	0.594126928253297	AIF1	TGFB1	AIF1	SMAD3	TGFB1->SMAD3	AIF1->AIF1	0.9885974343694652	dementia
CCL3:ADAM10->CD163:GPNMB	-0.0210807950075599	0.014347389555559	-1.46931223453063	0.141748119895555	CCL3	ADAM10	CD163	GPNMB	ADAM10->GPNMB	CCL3->CD163	0.864583727636213	dementia
IFI44L:TXLNA->IFI44L:STX3	-0.021083881875381	0.010022655648672	-2.10362229477319	0.0354114075818896	IFI44L	TXLNA	IFI44L	STX3	TXLNA->STX3	IFI44L->IFI44L	0.9411728668847164	dementia
MKI67:PDCD1LG2->PICALM:PDCD2	-0.0210850521678411	0.0085290953139189	-2.47213231788272	0.0134309794428635	MKI67	PDCD1LG2	PICALM	PDCD2	PDCD1LG2->PDCD2	MKI67->PICALM	0.3021112615111416	dementia
HIST:C3->ERN1:ITGAX	-0.0210852857020263	0.0108145709449416	-1.94971079383309	0.0512105990774465	HIST	C3	ERN1	ITGAX	C3->ITGAX	HIST->ERN1	0.6657377880068045	dementia
AIF1:PTPN6->TMEM163:CD300LF	-0.0210870862758581	0.00750307625948	-2.81045874340071	0.004947093102516	AIF1	PTPN6	TMEM163	CD300LF	PTPN6->CD300LF	AIF1->TMEM163	0.3220744313814474	dementia
TMEM163:GAS6->CD163:AXL	-0.0210906822858453	0.0395971828164857	-0.532630878908499	0.594289122426789	TMEM163	GAS6	CD163	AXL	GAS6->AXL	TMEM163->CD163	0.9414932956898144	dementia
ERN1:ADAM9->TMEM163:ITGB1	-0.0210950128032228	0.0065881291899734	-3.20197315427993	0.0013648971744088	ERN1	ADAM9	TMEM163	ITGB1	ADAM9->ITGB1	ERN1->TMEM163	0.0536573602102429	dementia
HIST:LRP1B->MKI67:PLAUR	-0.0210962394019519	0.0087810009896929	-2.40248684935972	0.0162840200497532	HIST	LRP1B	MKI67	PLAUR	LRP1B->PLAUR	HIST->MKI67	0.384019736654868	dementia
PICALM:TNFSF8->MKI67:TNFRSF8	-0.0210999624993279	0.0173660054358039	-1.21501531122555	0.224360251718801	PICALM	TNFSF8	MKI67	TNFRSF8	TNFSF8->TNFRSF8	PICALM->MKI67	0.95329794554222	dementia
CCL3:PDGFB->CD163:ITGAV	-0.0211034666168144	0.0338672253924987	-0.623123576621327	0.533203317635155	CCL3	PDGFB	CD163	ITGAV	PDGFB->ITGAV	CCL3->CD163	0.951603969110292	dementia
TMEM163:PDCD1LG2->HSPA1A:PDCD2	-0.0211047244996473	0.0091380553065104	-2.30954221568469	0.0209135119028756	TMEM163	PDCD1LG2	HSPA1A	PDCD2	PDCD1LG2->PDCD2	TMEM163->HSPA1A	0.6813563990752198	dementia
CD163:HLA-DMB->HSPA1A:CD4	-0.021110345517551	0.0113046098260507	-1.8674103611169	0.0618443040083013	CD163	HLA-DMB	HSPA1A	CD4	HLA-DMB->CD4	CD163->HSPA1A	0.9606431813234444	dementia
PICALM:CALR->IFI44L:ITGAV	-0.02111057554254	0.015172876558665	-1.39133640617962	0.164123438924901	PICALM	CALR	IFI44L	ITGAV	CALR->ITGAV	PICALM->IFI44L	0.9639394216666516	dementia
PICALM:PLAT->TMEM163:ITGAM	-0.0211110319995772	0.0080598943966202	-2.6192690574742	0.0088118415589993	PICALM	PLAT	TMEM163	ITGAM	PLAT->ITGAM	PICALM->TMEM163	0.4767393167745621	dementia
PICALM:HGF->CCL3:ST14	-0.0211110634720095	0.0495735003757353	-0.425853799146746	0.670214382032143	PICALM	HGF	CCL3	ST14	HGF->ST14	PICALM->CCL3	0.9749848319609024	dementia
ERN1:IGF1->GPNMB:IGF1R	-0.0211155061858314	0.0357678047058366	-0.590349515702477	0.554956349116775	ERN1	IGF1	GPNMB	IGF1R	IGF1->IGF1R	ERN1->GPNMB	0.999999999959702	dementia
CCL3:APP->IFI44L:VLDLR	-0.0211189034369869	0.0131714995944383	-1.60337881693474	0.108851044891387	CCL3	APP	IFI44L	VLDLR	APP->VLDLR	CCL3->IFI44L	0.9617604201573275	dementia
AIF1:SPP1->CD163:ITGA9_ITGB1	-0.0211192825999699	0.106210704773384	-0.19884325826696	0.842385356382172	AIF1	SPP1	CD163	ITGA9_ITGB1	SPP1->ITGA9_ITGB1	AIF1->CD163	0.9921306177254082	dementia
IFI44L:CLEC11A->GPNMB:ITGA10	-0.0211427311597658	0.0170597517228465	-1.23933404795401	0.215221814582834	IFI44L	CLEC11A	GPNMB	ITGA10	CLEC11A->ITGA10	IFI44L->GPNMB	0.9958569090014564	dementia
IFI44L:IGSF1->HSPA1A:ACVR1B	-0.0211478505739558	0.0161412144700002	-1.3101771625215	0.190135909611628	IFI44L	IGSF1	HSPA1A	ACVR1B	IGSF1->ACVR1B	IFI44L->HSPA1A	0.9519294728749076	dementia
FRMD4A:NECTIN3->HIST:PVR	-0.021152690150452	0.0155420099400782	-1.36100094080532	0.173513392141825	FRMD4A	NECTIN3	HIST	PVR	NECTIN3->PVR	FRMD4A->HIST	0.8940398137575223	dementia
PICALM:HLA-DPA1->AIF1:CD4	-0.0211579753548662	0.0161540933083702	-1.30975938735623	0.190277246118075	PICALM	HLA-DPA1	AIF1	CD4	HLA-DPA1->CD4	PICALM->AIF1	0.9597580991356092	dementia
CD163:CD14->CD163:TLR1	-0.0211596904834249	0.0680375107637652	-0.311000362092817	0.755800346362199	CD163	CD14	CD163	TLR1	CD14->TLR1	CD163->CD163	0.9802568691966702	dementia
FRMD4A:GNAI2->TMEM163:IGF1R	-0.0211729447494677	0.0083768751898569	-2.52754687990395	0.0114862488109509	FRMD4A	GNAI2	TMEM163	IGF1R	GNAI2->IGF1R	FRMD4A->TMEM163	0.3005568438865486	dementia
ERN1:B2M->HIST:LILRB1	-0.0211743803905019	0.0095207055666873	-2.22403478840795	0.0261461037398654	ERN1	B2M	HIST	LILRB1	B2M->LILRB1	ERN1->HIST	0.3489499229897421	dementia
AIF1:GNAI2->FRMD4A:P2RY12	-0.0211783578838931	0.0581437629540774	-0.364241266954462	0.715677853813121	AIF1	GNAI2	FRMD4A	P2RY12	GNAI2->P2RY12	AIF1->FRMD4A	0.9346424783975664	dementia
CCL3:ADAM10->GPNMB:GPNMB	-0.0211848285989442	0.0463342626131041	-0.457217346390936	0.64751483150827	CCL3	ADAM10	GPNMB	GPNMB	ADAM10->GPNMB	CCL3->GPNMB	0.9988366248242294	dementia
AIF1:HSP90B1->CD163:LRP1	-0.0211877263199597	0.0770086312780868	-0.275134435819908	0.783212956156621	AIF1	HSP90B1	CD163	LRP1	HSP90B1->LRP1	AIF1->CD163	0.9921306177254082	dementia
MKI67:HLA-DQA2->FRMD4A:CD4	-0.0211915673097809	0.0465429068604233	-0.455312500642298	0.648884434239911	MKI67	HLA-DQA2	FRMD4A	CD4	HLA-DQA2->CD4	MKI67->FRMD4A	0.932549760683588	dementia
TMEM163:ADAM9->TMEM163:ITGB1	-0.0211919172972572	0.0490220210445937	-0.432293831337138	0.665527869981429	TMEM163	ADAM9	TMEM163	ITGB1	ADAM9->ITGB1	TMEM163->TMEM163	0.9717670583431476	dementia
HSPA1A:LY86->CCL3:CD180	-0.021193240702733	0.0218964033692272	-0.967886841750348	0.333100886542934	HSPA1A	LY86	CCL3	CD180	LY86->CD180	HSPA1A->CCL3	0.999999999968396	dementia
FRMD4A:LRPAP1->AIF1:LRP1	-0.0211960339806819	0.0282987470775076	-0.749009626561485	0.453851403264957	FRMD4A	LRPAP1	AIF1	LRP1	LRPAP1->LRP1	FRMD4A->AIF1	0.8011118699655396	dementia
ERN1:JAG1->HIST:NOTCH1	-0.0211964698832452	0.0433490969172622	-0.488971429409513	0.624861924150936	ERN1	JAG1	HIST	NOTCH1	JAG1->NOTCH1	ERN1->HIST	0.9433040366192864	dementia
GPNMB:SECTM1->GPNMB:CD7	-0.0211969580395346	0.017103143622624	-1.23936034843883	0.215212078826951	GPNMB	SECTM1	GPNMB	CD7	SECTM1->CD7	GPNMB->GPNMB	0.6190781501575272	dementia
CD163:CALM3->TMEM163:INSR	-0.0212034510333756	0.0105980063516558	-2.0007018612574	0.0454245287352995	CD163	CALM3	TMEM163	INSR	CALM3->INSR	CD163->TMEM163	0.9184009172728544	dementia
PICALM:ST6GAL1->PICALM:CD22	-0.0212034924481256	0.0151881641180373	-1.39605368254775	0.162698330105663	PICALM	ST6GAL1	PICALM	CD22	ST6GAL1->CD22	PICALM->PICALM	0.6934423972464666	dementia
HSPA1A:C3->IFI44L:CD81	-0.0212058054163953	0.01765563560974	-1.20107856126668	0.229720728367435	HSPA1A	C3	IFI44L	CD81	C3->CD81	HSPA1A->IFI44L	0.9571847517158644	dementia
CCL3:LIPC->TMEM163:LRP1	-0.0212108308917872	0.0129911283648573	-1.63271659674808	0.102528615193361	CCL3	LIPC	TMEM163	LRP1	LIPC->LRP1	CCL3->TMEM163	0.9851343290680676	dementia
GPNMB:GDF11->HSPA1A:ACVR1B_ACVR2A	-0.021215157106477	0.0215144988383849	-0.986086511512236	0.324090662069247	GPNMB	GDF11	HSPA1A	ACVR1B_ACVR2A	GDF11->ACVR1B_ACVR2A	GPNMB->HSPA1A	0.8838502274620244	dementia
CCL3:PDCD1LG2->HIST:RGMB	-0.0212164920123111	0.0161931125925507	-1.31021703770968	0.190122423576607	CCL3	PDCD1LG2	HIST	RGMB	PDCD1LG2->RGMB	CCL3->HIST	0.9667996246950568	dementia
MKI67:CALM1->ERN1:INSR	-0.0212176284599395	0.048933260497635	-0.433603406847679	0.664576460393328	MKI67	CALM1	ERN1	INSR	CALM1->INSR	MKI67->ERN1	0.9602452504024072	dementia
HIST:ITGB2->IFI44L:CD226	-0.0212193120076179	0.0118943284077662	-1.78398571824896	0.074425985875863	HIST	ITGB2	IFI44L	CD226	ITGB2->CD226	HIST->IFI44L	0.8853588675311664	dementia
MKI67:PDGFB->HIST:ITGAV	-0.0212306608858682	0.009234465759359	-2.2990675843214	0.0215011018676812	MKI67	PDGFB	HIST	ITGAV	PDGFB->ITGAV	MKI67->HIST	0.331077976432101	dementia
HSPA1A:HSP90B1->CD163:LRP1	-0.0212490932386559	0.0477681138225075	-0.444838440086024	0.656436512677653	HSPA1A	HSP90B1	CD163	LRP1	HSP90B1->LRP1	HSPA1A->CD163	0.999999999946263	dementia
HIST:GNAI2->CD163:FPR1	-0.0212523402081285	0.0140047642017413	-1.51750789245607	0.129138502353954	HIST	GNAI2	CD163	FPR1	GNAI2->FPR1	HIST->CD163	0.7434006596248958	dementia
CD163:IL1B->PICALM:SIGIRR	-0.0212577310488329	0.0098028689799369	-2.16852138821195	0.0301190390987465	CD163	IL1B	PICALM	SIGIRR	IL1B->SIGIRR	CD163->PICALM	0.3166255496182029	dementia
CD163:B2M->MKI67:HFE	-0.021258361564449	0.0136880383907845	-1.55306121721292	0.120408510302768	CD163	B2M	MKI67	HFE	B2M->HFE	CD163->MKI67	0.8554372370144825	dementia
HIF1A:SPINT1->HIF1A:ST14	-0.0212588371012398	0.0579988749020204	-0.366538784366992	0.71396307744336	HIF1A	SPINT1	HIF1A	ST14	SPINT1->ST14	HIF1A->HIF1A	0.9394929304263708	dementia
ERN1:TLN1->AIF1:ITGB5	-0.0212604837292704	0.0241552784294448	-0.880158918116806	0.37877322518867	ERN1	TLN1	AIF1	ITGB5	TLN1->ITGB5	ERN1->AIF1	0.8913003847155965	dementia
HIST:MATN1->HIST:ITGB1	-0.0212639173766036	0.0156229188102803	-1.36107200164232	0.173490936657414	HIST	MATN1	HIST	ITGB1	MATN1->ITGB1	HIST->HIST	0.8577577094969169	dementia
GPNMB:POMC->TMEM163:ADRB2	-0.021265906737043	0.0195130450495196	-1.08983024858883	0.275787926738893	GPNMB	POMC	TMEM163	ADRB2	POMC->ADRB2	GPNMB->TMEM163	0.8154824162386981	dementia
MKI67:AFDN->CCL3:EPHB3	-0.0212757046453784	0.0196052132561277	-1.0852064890816	0.277830210820079	MKI67	AFDN	CCL3	EPHB3	AFDN->EPHB3	MKI67->CCL3	0.9659420597966516	dementia
IFI44L:CXCL12->HSPA1A:ITGA5	-0.0212825275335651	0.0418795569172479	-0.508184161919822	0.611324196995122	IFI44L	CXCL12	HSPA1A	ITGA5	CXCL12->ITGA5	IFI44L->HSPA1A	0.9519294728749076	dementia
CD163:ADAM28->IFI44L:ITGA4	-0.0212836597055948	0.0168066896454804	-1.26638024230538	0.205376981066772	CD163	ADAM28	IFI44L	ITGA4	ADAM28->ITGA4	CD163->IFI44L	0.986926154477119	dementia
HSPA1A:ADAM17->HIF1A:RHBDF2	-0.0212860439845711	0.0643558701002398	-0.330755282329588	0.740829340937438	HSPA1A	ADAM17	HIF1A	RHBDF2	ADAM17->RHBDF2	HSPA1A->HIF1A	0.999999999987063	dementia
HIF1A:GRN->TMEM163:EGFR	-0.0212876222177966	0.0105842097311024	-2.01126231987274	0.044297756257103	HIF1A	GRN	TMEM163	EGFR	GRN->EGFR	HIF1A->TMEM163	0.7581081275272551	dementia
AIF1:MTMR4->MKI67:SMAD3	-0.0212925530944878	0.0087790905006953	-2.42537118085311	0.0152927420028312	AIF1	MTMR4	MKI67	SMAD3	MTMR4->SMAD3	AIF1->MKI67	0.4476342397402537	dementia
HIF1A:CD55->HSPA1A:ADGRE5	-0.0212969376066978	0.0109134568073873	-1.95143830067499	0.0510049290697201	HIF1A	CD55	HSPA1A	ADGRE5	CD55->ADGRE5	HIF1A->HSPA1A	0.999999999979967	dementia
ERN1:TNFSF13B->CCL3:TNFRSF13C	-0.0213003420405984	0.0375925448053566	-0.566610804107183	0.570978632954019	ERN1	TNFSF13B	CCL3	TNFRSF13C	TNFSF13B->TNFRSF13C	ERN1->CCL3	0.999999999912341	dementia
PICALM:TNFSF13B->PICALM:TNFRSF13C	-0.0213048417998806	0.0095315734019169	-2.23518624906102	0.0254051238694372	PICALM	TNFSF13B	PICALM	TNFRSF13C	TNFSF13B->TNFRSF13C	PICALM->PICALM	0.3034508207084422	dementia
HIF1A:ADAM17->HIST:IL6R	-0.0213083661732082	0.0272962943800668	-0.780632194118214	0.435018851110858	HIF1A	ADAM17	HIST	IL6R	ADAM17->IL6R	HIF1A->HIST	0.8825429048577579	dementia
HIST:S100B->HIST:AGER	-0.0213109022019135	0.0107432441692093	-1.9836561346145	0.047294186767593	HIST	S100B	HIST	AGER	S100B->AGER	HIST->HIST	0.7036880872108228	dementia
CCL3:TGFB1->TMEM163:TGFBR1_TGFBR2	-0.0213110562352512	0.0314401286466691	-0.677829803902821	0.497879611641852	CCL3	TGFB1	TMEM163	TGFBR1_TGFBR2	TGFB1->TGFBR1_TGFBR2	CCL3->TMEM163	0.999999999957951	dementia
AIF1:CD99->HSPA1A:CD81	-0.0213232413533144	0.0070619934058643	-3.01943659924792	0.0025324529134651	AIF1	CD99	HSPA1A	CD81	CD99->CD81	AIF1->HSPA1A	0.7590412494019932	dementia
CD163:APP->CCL3:TNFRSF21	-0.0213319885909156	0.011284139736904	-1.89043995273745	0.0586991443003141	CD163	APP	CCL3	TNFRSF21	APP->TNFRSF21	CD163->CCL3	0.9618533003239456	dementia
AIF1:CD99->FRMD4A:CD81	-0.0213326332625083	0.0115533274711608	-1.84644928621287	0.0648269965239893	AIF1	CD99	FRMD4A	CD81	CD99->CD81	AIF1->FRMD4A	0.5678844895501463	dementia
MKI67:WNT5B->MKI67:FZD6_LRP6	-0.0213348560552437	0.0088924000095205	-2.39922361031912	0.0164298780278743	MKI67	WNT5B	MKI67	FZD6_LRP6	WNT5B->FZD6_LRP6	MKI67->MKI67	0.388456921414073	dementia
CCL3:COL4A2->CCL3:ITGA9_ITGB1	-0.0213349660895126	0.0426582534827495	-0.50013688671385	0.616978694619412	CCL3	COL4A2	CCL3	ITGA9_ITGB1	COL4A2->ITGA9_ITGB1	CCL3->CCL3	0.9332099912705412	dementia
CD163:APP->TMEM163:APLP2	-0.0213362034207453	0.0313020400573196	-0.681623414374109	0.495477105568585	CD163	APP	TMEM163	APLP2	APP->APLP2	CD163->TMEM163	0.9184009172728544	dementia
CCL3:ICAM1->IFI44L:ITGAX_ITGB2	-0.0213423508406327	0.0392334662004662	-0.54398331086992	0.586452957399409	CCL3	ICAM1	IFI44L	ITGAX_ITGB2	ICAM1->ITGAX_ITGB2	CCL3->IFI44L	0.9617604201573275	dementia
IFI44L:PODXL2->AIF1:SELL	-0.0213428401443716	0.007946777942727	-2.68572247748596	0.0072373174433214	IFI44L	PODXL2	AIF1	SELL	PODXL2->SELL	IFI44L->AIF1	0.7494443643394351	dementia
CCL3:WNT2B->IFI44L:FZD4_LRP6	-0.0213440010500695	0.0700568355472723	-0.304666930547658	0.76061983849076	CCL3	WNT2B	IFI44L	FZD4_LRP6	WNT2B->FZD4_LRP6	CCL3->IFI44L	0.9617604201573275	dementia
ERN1:APP->TMEM163:RPSA	-0.0213469643724744	0.0164208045538915	-1.29999503388617	0.193602671248585	ERN1	APP	TMEM163	RPSA	APP->RPSA	ERN1->TMEM163	0.6310702457045222	dementia
FRMD4A:TLN1->AIF1:ITGB5	-0.0213533460729562	0.0077231139399577	-2.7648622354875	0.0056946840574015	FRMD4A	TLN1	AIF1	ITGB5	TLN1->ITGB5	FRMD4A->AIF1	0.2233413045688231	dementia
IFI44L:LAMC3->IFI44L:DAG1	-0.021354697125134	0.0162976108711213	-1.31029617126113	0.190095662207067	IFI44L	LAMC3	IFI44L	DAG1	LAMC3->DAG1	IFI44L->IFI44L	0.9411728668847164	dementia
AIF1:GAS6->ERN1:MERTK	-0.0213626621766901	0.0211320768033919	-1.01091162858452	0.312058727858747	AIF1	GAS6	ERN1	MERTK	GAS6->MERTK	AIF1->ERN1	0.8899732045414506	dementia
PICALM:ADAM9->FRMD4A:ITGB1	-0.0213718047078484	0.0303628379010276	-0.703880341406594	0.48150729493925	PICALM	ADAM9	FRMD4A	ITGB1	ADAM9->ITGB1	PICALM->FRMD4A	0.8971878137275967	dementia
PICALM:SEMA4C->HIST:PLXNB2	-0.0213758708779331	0.0141291429663921	-1.51289224893386	0.130307031093775	PICALM	SEMA4C	HIST	PLXNB2	SEMA4C->PLXNB2	PICALM->HIST	0.8037810405353992	dementia
HIF1A:TNFSF13B->MKI67:TNFRSF13C	-0.0213790529393486	0.0111609866242623	-1.91551640182722	0.0554266794544287	HIF1A	TNFSF13B	MKI67	TNFRSF13C	TNFSF13B->TNFRSF13C	HIF1A->MKI67	0.7151892143652234	dementia
AIF1:FAM3C->HIST:LAMP1	-0.0213879563260452	0.0081778767487501	-2.61534344220998	0.0089137775191299	AIF1	FAM3C	HIST	LAMP1	FAM3C->LAMP1	AIF1->HIST	0.3946978096320393	dementia
PICALM:ADAM10->GPNMB:TSPAN5	-0.0213980796422147	0.0322526998859982	-0.663450803121887	0.507041877952699	PICALM	ADAM10	GPNMB	TSPAN5	ADAM10->TSPAN5	PICALM->GPNMB	0.7821038117440323	dementia
MKI67:VEGFB->HIF1A:ADRB2	-0.0214018703710579	0.0190315546497721	-1.12454661560264	0.260781206403001	MKI67	VEGFB	HIF1A	ADRB2	VEGFB->ADRB2	MKI67->HIF1A	0.9307888075371924	dementia
HSPA1A:ADAM10->PICALM:NRCAM	-0.0214061760349955	0.0254253192936269	-0.841923587577568	0.39983072632525	HSPA1A	ADAM10	PICALM	NRCAM	ADAM10->NRCAM	HSPA1A->PICALM	0.99999999997738	dementia
MKI67:HLA-A->IFI44L:APLP2	-0.0214090120120026	0.0092924643132305	-2.30391113598581	0.0212276324613844	MKI67	HLA-A	IFI44L	APLP2	HLA-A->APLP2	MKI67->IFI44L	0.1708482031972712	dementia
CD163:ADAM9->IFI44L:ITGB5	-0.0214090253405382	0.0250462728059841	-0.854778892906696	0.392673565310236	CD163	ADAM9	IFI44L	ITGB5	ADAM9->ITGB5	CD163->IFI44L	0.986926154477119	dementia
AIF1:WNT5A->ERN1:LRP6	-0.021417497544308	0.0214119236796531	-1.00026031592202	0.3171845465954	AIF1	WNT5A	ERN1	LRP6	WNT5A->LRP6	AIF1->ERN1	0.8899732045414506	dementia
CD163:TNF->CD163:SEMA4C	-0.0214203749315523	0.0123216333898269	-1.7384363139093	0.0821339627016237	CD163	TNF	CD163	SEMA4C	TNF->SEMA4C	CD163->CD163	0.6551592168836079	dementia
ERN1:SEMA4A->GPNMB:LILRB2	-0.0214309438345075	0.0153886368218964	-1.39264732039251	0.16372646599727	ERN1	SEMA4A	GPNMB	LILRB2	SEMA4A->LILRB2	ERN1->GPNMB	0.7585302095569725	dementia
AIF1:ARF1->ERN1:INSR	-0.0214383732784509	0.034257480734168	-0.625801221193377	0.531445330751426	AIF1	ARF1	ERN1	INSR	ARF1->INSR	AIF1->ERN1	0.902289050561487	dementia
TMEM163:SPP1->MKI67:ITGA9_ITGB1	-0.0214393436839632	0.0677572648577157	-0.316413948068653	0.751688331377756	TMEM163	SPP1	MKI67	ITGA9_ITGB1	SPP1->ITGA9_ITGB1	TMEM163->MKI67	0.9947613305745504	dementia
HIF1A:APP->ERN1:NCSTN	-0.0214460734260386	0.0333850823117534	-0.64238491988047	0.520623288638012	HIF1A	APP	ERN1	NCSTN	APP->NCSTN	HIF1A->ERN1	0.8879666242760001	dementia
HIF1A:VEGFA->HIF1A:NRP1	-0.0214506753831318	0.026822580531346	-0.799724521585968	0.423870422292465	HIF1A	VEGFA	HIF1A	NRP1	VEGFA->NRP1	HIF1A->HIF1A	0.8982602844511831	dementia
PICALM:TNFSF10->AIF1:TNFRSF10D	-0.0214525270762045	0.0081055826184792	-2.64663603912897	0.0081296798645343	PICALM	TNFSF10	AIF1	TNFRSF10D	TNFSF10->TNFRSF10D	PICALM->AIF1	0.3961552682788009	dementia
AIF1:GNAI2->FRMD4A:ADCY7	-0.0214642007954515	0.0317620019325317	-0.67578236538885	0.499178832598966	AIF1	GNAI2	FRMD4A	ADCY7	GNAI2->ADCY7	AIF1->FRMD4A	0.8710770066866419	dementia
IFI44L:TIMP1->CCL3:CD63	-0.0214672554579874	0.0451664028508001	-0.475292564893888	0.63457845783001	IFI44L	TIMP1	CCL3	CD63	TIMP1->CD63	IFI44L->CCL3	0.999999999937774	dementia
FRMD4A:GNAS->CCL3:TSHR	-0.0214673481496456	0.0104437738467678	-2.05551637412078	0.0398291557778387	FRMD4A	GNAS	CCL3	TSHR	GNAS->TSHR	FRMD4A->CCL3	0.6811430398108087	dementia
GPNMB:IL1B->FRMD4A:SIGIRR	-0.0214729783866736	0.036932403217259	-0.581412973868947	0.560962155551161	GPNMB	IL1B	FRMD4A	SIGIRR	IL1B->SIGIRR	GPNMB->FRMD4A	0.7703535592361566	dementia
CCL3:LRPAP1->HSPA1A:LRP1	-0.0214739255118426	0.0120259059859631	-1.78563889796806	0.0741577445020974	CCL3	LRPAP1	HSPA1A	LRP1	LRPAP1->LRP1	CCL3->HSPA1A	0.8967913288625733	dementia
IFI44L:ITGB2->TMEM163:CD226	-0.0214936212051162	0.0115401774141248	-1.86250353298804	0.0625321479174477	IFI44L	ITGB2	TMEM163	CD226	ITGB2->CD226	IFI44L->TMEM163	0.999999999965492	dementia
FRMD4A:MRC1->HIF1A:PTPRC	-0.0214936748635577	0.140063533534789	-0.153456608734058	0.878038206159024	FRMD4A	MRC1	HIF1A	PTPRC	MRC1->PTPRC	FRMD4A->HIF1A	0.9580478260102404	dementia
HIF1A:LY86->CCL3:CD180	-0.0215218916664572	0.0147104470542498	-1.46303450786287	0.143457936776046	HIF1A	LY86	CCL3	CD180	LY86->CD180	HIF1A->CCL3	0.999999999984748	dementia
HIST:HSP90B1->PICALM:TLR1	-0.0215221035468665	0.0558856993859374	-0.38510931747026	0.700156425074442	HIST	HSP90B1	PICALM	TLR1	HSP90B1->TLR1	HIST->PICALM	0.999999999969773	dementia
HSPA1A:C1QB->CD163:C1QBP	-0.0215223303898193	0.0537813803272537	-0.400181814948934	0.68902260761598	HSPA1A	C1QB	CD163	C1QBP	C1QB->C1QBP	HSPA1A->CD163	0.999999999946263	dementia
ERN1:GRN->IFI44L:SORT1	-0.0215239525925762	0.0074744331654637	-2.87967690874936	0.0039808289025808	ERN1	GRN	IFI44L	SORT1	GRN->SORT1	ERN1->IFI44L	0.0824297359184917	dementia
GPNMB:CXCL12->AIF1:CD4	-0.021531107970153	0.0113318770488263	-1.90004779238079	0.0574268480447468	GPNMB	CXCL12	AIF1	CD4	CXCL12->CD4	GPNMB->AIF1	0.8201271736390403	dementia
GPNMB:SERTAD1->GPNMB:AR	-0.0215319768272252	0.0155929332265047	-1.38088046132497	0.167315718466023	GPNMB	SERTAD1	GPNMB	AR	SERTAD1->AR	GPNMB->GPNMB	0.5458738053261415	dementia
AIF1:YBX1->PICALM:NOTCH1	-0.0215322354885913	0.0112426029301584	-1.91523578857622	0.0554624402877587	AIF1	YBX1	PICALM	NOTCH1	YBX1->NOTCH1	AIF1->PICALM	0.5655474186422725	dementia
HSPA1A:CCL2->GPNMB:CCR5	-0.0215322957261649	0.0327659203205696	-0.657155224559571	0.511081112689352	HSPA1A	CCL2	GPNMB	CCR5	CCL2->CCR5	HSPA1A->GPNMB	0.9281801184536204	dementia
ERN1:GNAS->IFI44L:TSHR	-0.0215334066198555	0.0110737109527688	-1.94455198548157	0.051828922903433	ERN1	GNAS	IFI44L	TSHR	GNAS->TSHR	ERN1->IFI44L	0.2373614440215192	dementia
CCL3:TGFB1->ERN1:ACVR1_TGFBR1_TGFBR2	-0.0215354171099175	0.0178626742532464	-1.20560991062151	0.227967936058273	CCL3	TGFB1	ERN1	ACVR1_TGFBR1_TGFBR2	TGFB1->ACVR1_TGFBR1_TGFBR2	CCL3->ERN1	0.9288957281931628	dementia
CCL3:TGFB1->ERN1:ACVR1_TGFBR2	-0.0215354171099175	0.0178626742532464	-1.20560991062151	0.227967936058273	CCL3	TGFB1	ERN1	ACVR1_TGFBR2	TGFB1->ACVR1_TGFBR2	CCL3->ERN1	0.9288957281931628	dementia
ERN1:LRPAP1->HIF1A:LRP8	-0.0215365769976678	0.0142697684078973	-1.50924502641184	0.131236177524998	ERN1	LRPAP1	HIF1A	LRP8	LRPAP1->LRP8	ERN1->HIF1A	0.8348592223357301	dementia
MKI67:CD14->PICALM:TLR1	-0.0215454266939997	0.0331440660494423	-0.650053818437952	0.515657458483993	MKI67	CD14	PICALM	TLR1	CD14->TLR1	MKI67->PICALM	0.9710360575543484	dementia
FRMD4A:HLA-DRA->HSPA1A:CD4	-0.0215497954991396	0.0131270228351435	-1.64163617065149	0.100665426933162	FRMD4A	HLA-DRA	HSPA1A	CD4	HLA-DRA->CD4	FRMD4A->HSPA1A	0.9157533212095356	dementia
ERN1:GNAI2->CCL3:ADCY7	-0.0215543345333094	0.0397541655324954	-0.542190591717759	0.587687215894892	ERN1	GNAI2	CCL3	ADCY7	GNAI2->ADCY7	ERN1->CCL3	0.999999999912341	dementia
TMEM163:TNFSF13B->PICALM:TFRC	-0.0215554301340716	0.0090976793409941	-2.36933280742736	0.0178202100510953	TMEM163	TNFSF13B	PICALM	TFRC	TNFSF13B->TFRC	TMEM163->PICALM	0.702599241352742	dementia
MKI67:SERPINF1->MKI67:PLXDC2	-0.0215571273152983	0.0220081612601119	-0.979506059616572	0.327329996015345	MKI67	SERPINF1	MKI67	PLXDC2	SERPINF1->PLXDC2	MKI67->MKI67	0.9239833863877744	dementia
TMEM163:ADAM10->HSPA1A:TSPAN15	-0.0215625702232014	0.0077437765721259	-2.78450314550872	0.005360980109351	TMEM163	ADAM10	HSPA1A	TSPAN15	ADAM10->TSPAN15	TMEM163->HSPA1A	0.577882758524814	dementia
GPNMB:HGF->HIST:NRP1	-0.0215698907403339	0.0119809962240773	-1.80034200302864	0.0718066524590737	GPNMB	HGF	HIST	NRP1	HGF->NRP1	GPNMB->HIST	0.5082418907817553	dementia
ERN1:ALCAM->PICALM:NRP1	-0.0215717097474701	0.0094851141303645	-2.27426991926359	0.0229497626046394	ERN1	ALCAM	PICALM	NRP1	ALCAM->NRP1	ERN1->PICALM	0.2898384339954925	dementia
IFI44L:PLAT->AIF1:ITGAM	-0.0215756510655547	0.0090074384391199	-2.39531485131779	0.0166060986946762	IFI44L	PLAT	AIF1	ITGAM	PLAT->ITGAM	IFI44L->AIF1	0.7494443643394351	dementia
TMEM163:ADAM10->AIF1:IL6R	-0.0215776669330617	0.0279134583095574	-0.773020193118587	0.439510430078946	TMEM163	ADAM10	AIF1	IL6R	ADAM10->IL6R	TMEM163->AIF1	0.8701039112682487	dementia
HIF1A:PLAT->FRMD4A:LRP1	-0.0215812873817422	0.0093662956486749	-2.30414330181808	0.0212146006961724	HIF1A	PLAT	FRMD4A	LRP1	PLAT->LRP1	HIF1A->FRMD4A	0.6333469515314859	dementia
ERN1:APOE->HSPA1A:LRP1	-0.0215819825738056	0.0144328438417763	-1.49533818909174	0.134826203187957	ERN1	APOE	HSPA1A	LRP1	APOE->LRP1	ERN1->HSPA1A	0.8846340455921555	dementia
IFI44L:C3->MKI67:LRP1	-0.0215880936803369	0.0459418023699002	-0.46990088692038	0.638425830618533	IFI44L	C3	MKI67	LRP1	C3->LRP1	IFI44L->MKI67	0.8864998676588771	dementia
CD163:TNFSF13B->PICALM:TNFRSF13C	-0.0215906021233587	0.0106300830212334	-2.031084995313	0.0422463732842282	CD163	TNFSF13B	PICALM	TNFRSF13C	TNFSF13B->TNFRSF13C	CD163->PICALM	0.4069446569419532	dementia
AIF1:CD14->CCL3:TLR1	-0.0215914743869543	0.0132548231666766	-1.62895227763102	0.10332312189815	AIF1	CD14	CCL3	TLR1	CD14->TLR1	AIF1->CCL3	0.99999999999362	dementia
PICALM:ADAM9->MKI67:ITGA6	-0.0215963544298917	0.0131703896084846	-1.63976579827062	0.101053872037382	PICALM	ADAM9	MKI67	ITGA6	ADAM9->ITGA6	PICALM->MKI67	0.95329794554222	dementia
HIST:SEMA6D->HIST:PLXNA1_TREM2_TYROBP	-0.0215999746638347	0.0115457666456589	-1.8708133748707	0.0613709531058083	HIST	SEMA6D	HIST	PLXNA1_TREM2_TYROBP	SEMA6D->PLXNA1_TREM2_TYROBP	HIST->HIST	0.746679929454001	dementia
HIF1A:HLA-DQA2->HIF1A:LAG3	-0.0216008455463323	0.0174263594552653	-1.23955009660986	0.215141848389342	HIF1A	HLA-DQA2	HIF1A	LAG3	HLA-DQA2->LAG3	HIF1A->HIF1A	0.8952400136115196	dementia
PICALM:LGALS9->AIF1:LRP1	-0.0216015182002827	0.0188786990354044	-1.14422705504082	0.252529485684063	PICALM	LGALS9	AIF1	LRP1	LGALS9->LRP1	PICALM->AIF1	0.9597580991356092	dementia
CD163:PSEN1->HIST:NOTCH4	-0.0216019568713644	0.0293738260014812	-0.735415157367484	0.462086693479971	CD163	PSEN1	HIST	NOTCH4	PSEN1->NOTCH4	CD163->HIST	0.9504097375908426	dementia
GPNMB:PSAP->IFI44L:LRP1	-0.0216019609730026	0.111886834874232	-0.193069729761187	0.846904358765173	GPNMB	PSAP	IFI44L	LRP1	PSAP->LRP1	GPNMB->IFI44L	0.9949770270829376	dementia
CCL3:PDGFC->IFI44L:FLT1	-0.021602397959653	0.044231254634654	-0.488396680991457	0.625268892328755	CCL3	PDGFC	IFI44L	FLT1	PDGFC->FLT1	CCL3->IFI44L	0.9617604201573275	dementia
GPNMB:COL8A2->CCL3:ITGA10_ITGB1	-0.0216032339305017	0.0190762519805378	-1.13246742350342	0.257437972663443	GPNMB	COL8A2	CCL3	ITGA10_ITGB1	COL8A2->ITGA10_ITGB1	GPNMB->CCL3	0.999999999990374	dementia
CCL3:SERPINF1->HIF1A:PLXDC1	-0.0216086595564542	0.0470327856200607	-0.459438225305489	0.645919503551926	CCL3	SERPINF1	HIF1A	PLXDC1	SERPINF1->PLXDC1	CCL3->HIF1A	0.999999999977921	dementia
PICALM:CALM1->CD163:CALCR	-0.0216163479047063	0.0105621340199753	-2.04658905708118	0.0406984501884742	PICALM	CALM1	CD163	CALCR	CALM1->CALCR	PICALM->CD163	0.3920340507950984	dementia
MKI67:JAG2->GPNMB:NOTCH1	-0.021616628421987	0.0080450377584488	-2.68695176716671	0.0072107364278313	MKI67	JAG2	GPNMB	NOTCH1	JAG2->NOTCH1	MKI67->GPNMB	0.1759906665044988	dementia
AIF1:CD14->PICALM:ITGB2	-0.0216214868654977	0.0233278111173632	-0.92685450669671	0.35400208027517	AIF1	CD14	PICALM	ITGB2	CD14->ITGB2	AIF1->PICALM	0.9171244192214651	dementia
IFI44L:VEGFA->HIST:NRP2	-0.0216246764008902	0.0073255886559507	-2.95193702738471	0.0031578732482187	IFI44L	VEGFA	HIST	NRP2	VEGFA->NRP2	IFI44L->HIST	0.198971582326801	dementia
HSPA1A:GNAI2->HIST:P2RY12	-0.0216278508405258	0.0208976619413033	-1.03494117673419	0.300696383107535	HSPA1A	GNAI2	HIST	P2RY12	GNAI2->P2RY12	HSPA1A->HIST	0.999999999968253	dementia
TMEM163:ADAM9->IFI44L:ITGA6	-0.0216325476447362	0.012751370158806	-1.69648809306951	0.0897934832172998	TMEM163	ADAM9	IFI44L	ITGA6	ADAM9->ITGA6	TMEM163->IFI44L	0.999999999983884	dementia
HIST:LRPAP1->FRMD4A:SORT1	-0.0216359293266433	0.0380185925499465	-0.569088119141162	0.569296340709533	HIST	LRPAP1	FRMD4A	SORT1	LRPAP1->SORT1	HIST->FRMD4A	0.9451158988556408	dementia
CCL3:EFNB1->GPNMB:EPHB6	-0.0216365380133864	0.0255137696524703	-0.848033760126525	0.3964191694935	CCL3	EFNB1	GPNMB	EPHB6	EFNB1->EPHB6	CCL3->GPNMB	0.9988366248242294	dementia
PICALM:ADAM10->ERN1:IL6R	-0.0216394628336092	0.0256393687916217	-0.843993586951347	0.398672989240877	PICALM	ADAM10	ERN1	IL6R	ADAM10->IL6R	PICALM->ERN1	0.9704509145729578	dementia
HIST:SELPLG->ERN1:SELL	-0.0216437309117871	0.021794583199131	-0.993078450458739	0.320671724781518	HIST	SELPLG	ERN1	SELL	SELPLG->SELL	HIST->ERN1	0.9174080082318476	dementia
FRMD4A:CD59->CCL3:STAB1	-0.0216445070742264	0.0296682791121764	-0.729550473500267	0.465665004921521	FRMD4A	CD59	CCL3	STAB1	CD59->STAB1	FRMD4A->CCL3	0.788602964990935	dementia
HSPA1A:NECTIN3->TMEM163:PVR	-0.0216446259912165	0.0281078747069845	-0.77005558822411	0.441266919039585	HSPA1A	NECTIN3	TMEM163	PVR	NECTIN3->PVR	HSPA1A->TMEM163	0.85686107153771	dementia
CCL3:SEMA4A->HIST:NRP1_PLXNA2	-0.0216455110240415	0.0292173037724257	-0.74084560275099	0.458787061264442	CCL3	SEMA4A	HIST	NRP1_PLXNA2	SEMA4A->NRP1_PLXNA2	CCL3->HIST	0.9746565455144708	dementia
PICALM:LGALS9->HSPA1A:MRC2	-0.02164671748412	0.0090871399575881	-2.38212656403999	0.0172129803643824	PICALM	LGALS9	HSPA1A	MRC2	LGALS9->MRC2	PICALM->HSPA1A	0.6669608796003963	dementia
CCL3:GSTO1->FRMD4A:RYR1	-0.0216521059938094	0.0127681151592628	-1.69579501153713	0.0899247075400047	CCL3	GSTO1	FRMD4A	RYR1	GSTO1->RYR1	CCL3->FRMD4A	0.7116525782251167	dementia
FRMD4A:HLA-DQA2->CCL3:CD4	-0.0216527896463293	0.0281061753414561	-0.770392605300224	0.441067038544008	FRMD4A	HLA-DQA2	CCL3	CD4	HLA-DQA2->CD4	FRMD4A->CCL3	0.7785061761557772	dementia
IFI44L:PTDSS1->CCL3:SCARB1	-0.021655211982834	0.0386670365464399	-0.560043228469956	0.575449952279701	IFI44L	PTDSS1	CCL3	SCARB1	PTDSS1->SCARB1	IFI44L->CCL3	0.999999999937774	dementia
PICALM:ADAM9->HIST:ITGA6	-0.0216566432470541	0.0146450564690729	-1.47876816267579	0.139202287608332	PICALM	ADAM9	HIST	ITGA6	ADAM9->ITGA6	PICALM->HIST	0.8037810405353992	dementia
ERN1:ANOS1->GPNMB:SDC2	-0.0216580321176724	0.0144769379380769	-1.49603681457444	0.134644061856996	ERN1	ANOS1	GPNMB	SDC2	ANOS1->SDC2	ERN1->GPNMB	0.684440647773063	dementia
AIF1:TNFSF13B->HIST:HLA-DPB1	-0.0216594277810084	0.0230105550764673	-0.941282281502167	0.346560220304507	AIF1	TNFSF13B	HIST	HLA-DPB1	TNFSF13B->HLA-DPB1	AIF1->HIST	0.8269065398480594	dementia
FRMD4A:SEMA4C->CD163:PLXNB2	-0.0216634012690315	0.0130834699415172	-1.65578408219428	0.097765552445036	FRMD4A	SEMA4C	CD163	PLXNB2	SEMA4C->PLXNB2	FRMD4A->CD163	0.821532130386224	dementia
HIF1A:HSP90AA1->HIF1A:CFTR	-0.0216662143640506	0.0129868272385333	-1.66832236743434	0.0952517500298479	HIF1A	HSP90AA1	HIF1A	CFTR	HSP90AA1->CFTR	HIF1A->HIF1A	0.8952400136115196	dementia
ERN1:IL16->CCL3:CD4	-0.0216706784323227	0.0243602445995211	-0.889591988446157	0.373685009614813	ERN1	IL16	CCL3	CD4	IL16->CD4	ERN1->CCL3	0.999999999912341	dementia
HIF1A:ADAM9->MKI67:ITGB5	-0.0216806352481154	0.0233946247493561	-0.926735755772794	0.354063748096645	HIF1A	ADAM9	MKI67	ITGB5	ADAM9->ITGB5	HIF1A->MKI67	0.9898124060993072	dementia
MKI67:IL15RA->PICALM:AXL	-0.0216918085362937	0.007567837265505	-2.86631540495292	0.0041528027042628	MKI67	IL15RA	PICALM	AXL	IL15RA->AXL	MKI67->PICALM	0.3021112615111416	dementia
HSPA1A:GNAS->ERN1:ADCY7	-0.0216925988532209	0.0157007888957266	-1.38162477040407	0.167086944229317	HSPA1A	GNAS	ERN1	ADCY7	GNAS->ADCY7	HSPA1A->ERN1	0.9002049899876711	dementia
ERN1:SEMA7A->GPNMB:PLXNC1	-0.0216959929082052	0.0327606241913639	-0.662258227482874	0.507805743057818	ERN1	SEMA7A	GPNMB	PLXNC1	SEMA7A->PLXNC1	ERN1->GPNMB	0.9833698516357744	dementia
IFI44L:PODXL2->IFI44L:SELL	-0.0216963444517095	0.0104399989851985	-2.07819411500613	0.0376914839195702	IFI44L	PODXL2	IFI44L	SELL	PODXL2->SELL	IFI44L->IFI44L	0.9411728668847164	dementia
PICALM:C1QA->FRMD4A:CD93	-0.0217021624775823	0.0073615590984648	-2.94803888514703	0.0031979683598478	PICALM	C1QA	FRMD4A	CD93	C1QA->CD93	PICALM->FRMD4A	0.2596035417519197	dementia
CCL3:PDGFB->AIF1:ITGAV	-0.0217073027318512	0.0287693762625634	-0.754528097298314	0.450532180441594	CCL3	PDGFB	AIF1	ITGAV	PDGFB->ITGAV	CCL3->AIF1	0.999999999996409	dementia
HIF1A:HSP90B1->HIF1A:LRP1	-0.0217128445743148	0.0499145788690755	-0.43500005542002	0.663562387211094	HIF1A	HSP90B1	HIF1A	LRP1	HSP90B1->LRP1	HIF1A->HIF1A	0.9163603028570112	dementia
TMEM163:CALM1->FRMD4A:KCNQ5	-0.0217138087172206	0.0224926810920575	-0.96537218610582	0.334358427502874	TMEM163	CALM1	FRMD4A	KCNQ5	CALM1->KCNQ5	TMEM163->FRMD4A	0.767824274497258	dementia
ERN1:ADAM17->IFI44L:ITGA5	-0.0217147275433204	0.0125271484822608	-1.73341343994364	0.0830222104737471	ERN1	ADAM17	IFI44L	ITGA5	ADAM17->ITGA5	ERN1->IFI44L	0.3238891174037541	dementia
ERN1:IL18->HIF1A:IL1RAPL1	-0.0217161650132109	0.0107068921238014	-2.02824169349161	0.0425355865388817	ERN1	IL18	HIF1A	IL1RAPL1	IL18->IL1RAPL1	ERN1->HIF1A	0.8348592223357301	dementia
PICALM:QDPR->HIF1A:DYSF	-0.021718449002254	0.0074352750655478	-2.92100141700054	0.0034890824054937	PICALM	QDPR	HIF1A	DYSF	QDPR->DYSF	PICALM->HIF1A	0.2294249353293429	dementia
IFI44L:ADAM10->AIF1:TSPAN14	-0.0217219233741735	0.0346935248750529	-0.626108861881403	0.531243539996747	IFI44L	ADAM10	AIF1	TSPAN14	ADAM10->TSPAN14	IFI44L->AIF1	0.999999999950129	dementia
ERN1:TGFB1->ERN1:TGFBR1_TGFBR2	-0.0217246493395624	0.0099379996008663	-2.18601833488386	0.0288142639519528	ERN1	TGFB1	ERN1	TGFBR1_TGFBR2	TGFB1->TGFBR1_TGFBR2	ERN1->ERN1	0.4859730825672046	dementia
HIF1A:CALM1->ERN1:INSR	-0.0217249879981877	0.0297445104142162	-0.730386471172321	0.46515398556105	HIF1A	CALM1	ERN1	INSR	CALM1->INSR	HIF1A->ERN1	0.8618658656650293	dementia
ERN1:APP->HSPA1A:APLP2	-0.0217298333786744	0.009972447647545	-2.17898695953784	0.0293326369737878	ERN1	APP	HSPA1A	APLP2	APP->APLP2	ERN1->HSPA1A	0.4740154134964108	dementia
PICALM:CALM1->ERN1:OPRM1	-0.02173000497095	0.016387889692554	-1.32597945059535	0.184846504141216	PICALM	CALM1	ERN1	OPRM1	CALM1->OPRM1	PICALM->ERN1	0.9704509145729578	dementia
HIST:ADM->IFI44L:CALCR	-0.0217319395000133	0.0097264634536744	-2.23431050797847	0.0254626494136722	HIST	ADM	IFI44L	CALCR	ADM->CALCR	HIST->IFI44L	0.5336546939615465	dementia
HIF1A:ANXA1->HIF1A:FPR2_FPR3	-0.0217319644670688	0.0126608996000463	-1.71646290181381	0.0860773523449589	HIF1A	ANXA1	HIF1A	FPR2_FPR3	ANXA1->FPR2_FPR3	HIF1A->HIF1A	0.8888277578338599	dementia
CCL3:IL18->FRMD4A:IL1RAPL1	-0.0217321930489471	0.0458739666417039	-0.47373695016795	0.635687500552796	CCL3	IL18	FRMD4A	IL1RAPL1	IL18->IL1RAPL1	CCL3->FRMD4A	0.8954936765162408	dementia
CCL3:SPP1->CCL3:ITGA9_ITGB1	-0.0217326559010538	0.0748559824289307	-0.290326239745595	0.771566666500322	CCL3	SPP1	CCL3	ITGA9_ITGB1	SPP1->ITGA9_ITGB1	CCL3->CCL3	0.9691962665209412	dementia
FRMD4A:ENTPD1->IFI44L:TMIGD3	-0.0217351420519876	0.0500997986880894	-0.433836913942628	0.664406873656335	FRMD4A	ENTPD1	IFI44L	TMIGD3	ENTPD1->TMIGD3	FRMD4A->IFI44L	0.9385428173364456	dementia
HIF1A:ADM->CCL3:ADRB2	-0.0217374475024765	0.0306112094982203	-0.710113969973657	0.477633463914529	HIF1A	ADM	CCL3	ADRB2	ADM->ADRB2	HIF1A->CCL3	0.999999999984748	dementia
HSPA1A:LGALS9->IFI44L:LRP1	-0.0217404062320967	0.0104381364761434	-2.08278616415725	0.0372707192899001	HSPA1A	LGALS9	IFI44L	LRP1	LGALS9->LRP1	HSPA1A->IFI44L	0.689737836267089	dementia
IFI44L:PSAP->AIF1:SORT1	-0.0217457728207317	0.0627455903188353	-0.346570535239731	0.728913984960745	IFI44L	PSAP	AIF1	SORT1	PSAP->SORT1	IFI44L->AIF1	0.999999999950129	dementia
AIF1:GAS6->CCL3:AXL	-0.0217462033863337	0.0102284943136107	-2.12604149932378	0.0334998042540095	AIF1	GAS6	CCL3	AXL	GAS6->AXL	AIF1->CCL3	0.961264781139098	dementia
HSPA1A:ADAM17->CCL3:IL6R	-0.0217471858089731	0.0104543283487614	-2.08020879806686	0.037506385620002	HSPA1A	ADAM17	CCL3	IL6R	ADAM17->IL6R	HSPA1A->CCL3	0.7907596301550421	dementia
CCL3:LRPAP1->HIST:LRP1	-0.0217472190363062	0.0208100864187971	-1.04503261536976	0.296007895653236	CCL3	LRPAP1	HIST	LRP1	LRPAP1->LRP1	CCL3->HIST	0.9667996246950568	dementia
MKI67:PDGFB->HIST:LRP1	-0.0217553836172355	0.009098839168028	-2.39100650264054	0.016802255283467	MKI67	PDGFB	HIST	LRP1	PDGFB->LRP1	MKI67->HIST	0.297039870189863	dementia
HSPA1A:LGALS9->IFI44L:PTPRC	-0.0217570080382871	0.0199267669598929	-1.09184837069043	0.274899754057435	HSPA1A	LGALS9	IFI44L	PTPRC	LGALS9->PTPRC	HSPA1A->IFI44L	0.9571847517158644	dementia
AIF1:ITGB2->ERN1:CD226	-0.0217588406317943	0.0142039769195489	-1.53188369391446	0.125551138027377	AIF1	ITGB2	ERN1	CD226	ITGB2->CD226	AIF1->ERN1	0.8899732045414506	dementia
AIF1:TNFSF13B->AIF1:HLA-DPB1	-0.0217618324579488	0.0158245816831293	-1.37519164131519	0.169072039021435	AIF1	TNFSF13B	AIF1	HLA-DPB1	TNFSF13B->HLA-DPB1	AIF1->AIF1	0.7843541469396008	dementia
PICALM:HLA-DRB1->HSPA1A:CD4	-0.0217629487444392	0.0105209880279215	-2.06852708953597	0.0385904859885825	PICALM	HLA-DRB1	HSPA1A	CD4	HLA-DRB1->CD4	PICALM->HSPA1A	0.8046116328619451	dementia
FRMD4A:ADAM17->FRMD4A:ITGB1	-0.0217653201021671	0.033548841190994	-0.648765183222179	0.516490164970133	FRMD4A	ADAM17	FRMD4A	ITGB1	ADAM17->ITGB1	FRMD4A->FRMD4A	0.8895916913231405	dementia
IFI44L:NRG1->FRMD4A:LGR4	-0.0217684377939488	0.0072558552380797	-3.00012018978894	0.002698730929451	IFI44L	NRG1	FRMD4A	LGR4	NRG1->LGR4	IFI44L->FRMD4A	0.336013546589944	dementia
ERN1:AFDN->CD163:EPHB3	-0.0217749554866354	0.0307582927075116	-0.707937715974646	0.478983936744955	ERN1	AFDN	CD163	EPHB3	AFDN->EPHB3	ERN1->CD163	0.903997852448225	dementia
AIF1:ALCAM->AIF1:NRP1	-0.0217778318784855	0.0210916957758847	-1.03253110180857	0.301823385432056	AIF1	ALCAM	AIF1	NRP1	ALCAM->NRP1	AIF1->AIF1	0.8972189279299442	dementia
FRMD4A:CD14->PICALM:ITGB2	-0.0217969353775216	0.0215407699865925	-1.0118921185774	0.311589638062758	FRMD4A	CD14	PICALM	ITGB2	CD14->ITGB2	FRMD4A->PICALM	0.7641426169436064	dementia
AIF1:GNAI2->MKI67:P2RY12	-0.0217976290451502	0.0494359944067455	-0.440926278650439	0.659266368490113	AIF1	GNAI2	MKI67	P2RY12	GNAI2->P2RY12	AIF1->MKI67	0.9540693341554968	dementia
FRMD4A:SERPINE1->HSPA1A:PLAUR	-0.0217996180785462	0.0226373072509454	-0.962995193592903	0.335549935316661	FRMD4A	SERPINE1	HSPA1A	PLAUR	SERPINE1->PLAUR	FRMD4A->HSPA1A	0.9157533212095356	dementia
MKI67:GNAI2->CD163:P2RY12	-0.0218013562547062	0.0197189549968225	-1.10560403724332	0.26889794161475	MKI67	GNAI2	CD163	P2RY12	GNAI2->P2RY12	MKI67->CD163	0.999999999980883	dementia
PICALM:C3->TMEM163:CD81	-0.0218035859296329	0.120407353159972	-0.181081847224603	0.856303332862241	PICALM	C3	TMEM163	CD81	C3->CD81	PICALM->TMEM163	0.9934161045528432	dementia
ERN1:PLAU->GPNMB:ITGB1	-0.0218080654058246	0.0221641158579821	-0.983935725005278	0.325147116877829	ERN1	PLAU	GPNMB	ITGB1	PLAU->ITGB1	ERN1->GPNMB	0.8552689150218251	dementia
HSPA1A:GNAI2->FRMD4A:P2RY12	-0.0218083341578453	0.0320193892068332	-0.681097756642755	0.495809636478371	HSPA1A	GNAI2	FRMD4A	P2RY12	GNAI2->P2RY12	HSPA1A->FRMD4A	0.9707278281279336	dementia
PICALM:CD59->IFI44L:STAB1	-0.0218083583285951	0.0293798552254755	-0.74228950963941	0.457911946336697	PICALM	CD59	IFI44L	STAB1	CD59->STAB1	PICALM->IFI44L	0.9639394216666516	dementia
PICALM:HLA-DRB1->AIF1:CD4	-0.0218150727922936	0.0257759647366681	-0.846333901181211	0.397366500861286	PICALM	HLA-DRB1	AIF1	CD4	HLA-DRB1->CD4	PICALM->AIF1	0.9597580991356092	dementia
CD163:C3->ERN1:NRP1	-0.0218160989553434	0.0097550759084325	-2.23638433571644	0.0253266063278804	CD163	C3	ERN1	NRP1	C3->NRP1	CD163->ERN1	0.9055028160511364	dementia
CD163:GNAS->FRMD4A:ADCY1	-0.0218170498467002	0.0090930864587094	-2.39930082549733	0.0164264135043919	CD163	GNAS	FRMD4A	ADCY1	GNAS->ADCY1	CD163->FRMD4A	0.5267840167592751	dementia
PICALM:CD99->CCL3:CD99L2	-0.0218223089077138	0.0141741407915838	-1.53958601290819	0.123661297049353	PICALM	CD99	CCL3	CD99L2	CD99->CD99L2	PICALM->CCL3	0.8998505388033057	dementia
GPNMB:NECTIN3->MKI67:PVR	-0.0218261087614299	0.0097378830300705	-2.24136074483859	0.025002717118145	GPNMB	NECTIN3	MKI67	PVR	NECTIN3->PVR	GPNMB->MKI67	0.5939152235591674	dementia
FRMD4A:MAML2->PICALM:NOTCH1	-0.0218277131579048	0.0270009723177088	-0.808404708581141	0.41885764226608	FRMD4A	MAML2	PICALM	NOTCH1	MAML2->NOTCH1	FRMD4A->PICALM	0.8096876356072922	dementia
HIST:LGALS9->HIF1A:HAVCR2	-0.0218314461430667	0.0140906558264864	-1.54935628347616	0.121296096651378	HIST	LGALS9	HIF1A	HAVCR2	LGALS9->HAVCR2	HIST->HIF1A	0.944518342672202	dementia
IFI44L:CALM1->HIF1A:KCNQ1	-0.0218330172046704	0.030907274440516	-0.706403835339481	0.479937036441423	IFI44L	CALM1	HIF1A	KCNQ1	CALM1->KCNQ1	IFI44L->HIF1A	0.9488888935471416	dementia
IFI44L:C3->FRMD4A:CD81	-0.021835606950304	0.0771053630137323	-0.283191805301729	0.777029809773413	IFI44L	C3	FRMD4A	CD81	C3->CD81	IFI44L->FRMD4A	0.989787971973276	dementia
CD163:LY86->CCL3:CD180	-0.0218435879852852	0.0246510620074395	-0.886111437255442	0.375557480481661	CD163	LY86	CCL3	CD180	LY86->CD180	CD163->CCL3	0.9618533003239456	dementia
MKI67:NECTIN3->MKI67:CADM1	-0.0218438346894357	0.0111507219084971	-1.95896147968592	0.0501172981129551	MKI67	NECTIN3	MKI67	CADM1	NECTIN3->CADM1	MKI67->MKI67	0.6472394215809674	dementia
CD163:LGALS9->AIF1:CD47	-0.0218445988096691	0.0111655491513423	-1.95642852076316	0.0504146951231005	CD163	LGALS9	AIF1	CD47	LGALS9->CD47	CD163->AIF1	0.7487515831245667	dementia
AIF1:LGALS1->HIF1A:PTPRC	-0.0218591085773722	0.0107203870232273	-2.0390223347358	0.0414477985178472	AIF1	LGALS1	HIF1A	PTPRC	LGALS1->PTPRC	AIF1->HIF1A	0.956147801746172	dementia
FRMD4A:NAMPT->FRMD4A:ITGA5_ITGB1	-0.0218606830680985	0.0251133510052958	-0.870480529001828	0.384037855354694	FRMD4A	NAMPT	FRMD4A	ITGA5_ITGB1	NAMPT->ITGA5_ITGB1	FRMD4A->FRMD4A	0.8324949638656591	dementia
CCL3:ADAM9->HIST:ITGB1	-0.0218646425105914	0.0240143926882818	-0.910480760200971	0.362569023814177	CCL3	ADAM9	HIST	ITGB1	ADAM9->ITGB1	CCL3->HIST	0.9667996246950568	dementia
ERN1:SPON1->AIF1:APP	-0.0218785729836625	0.0190636853423288	-1.14765705532726	0.251110166159578	ERN1	SPON1	AIF1	APP	SPON1->APP	ERN1->AIF1	0.8913003847155965	dementia
TMEM163:ADAM9->AIF1:ITGA6	-0.0218853979363195	0.0164308089074063	-1.33197324974393	0.1828689789012	TMEM163	ADAM9	AIF1	ITGA6	ADAM9->ITGA6	TMEM163->AIF1	0.8701039112682487	dementia
TMEM163:ADAM9->CCL3:ITGB5	-0.0218879127016409	0.0249199752232159	-0.878328028241767	0.37976572961393	TMEM163	ADAM9	CCL3	ITGB5	ADAM9->ITGB5	TMEM163->CCL3	0.999999999967181	dementia
TMEM163:GNAI2->ERN1:OPRM1	-0.0218928495378841	0.0115758100517731	-1.8912585330934	0.0585898411894826	TMEM163	GNAI2	ERN1	OPRM1	GNAI2->OPRM1	TMEM163->ERN1	0.4752683116148414	dementia
AIF1:CALM1->HIST:KCNQ1	-0.0218980976757092	0.0434792494319642	-0.503644795202251	0.614511008190369	AIF1	CALM1	HIST	KCNQ1	CALM1->KCNQ1	AIF1->HIST	0.9312268182478952	dementia
HSPA1A:PDGFB->CCL3:LRP1	-0.0219062676026528	0.0178444459696163	-1.22762385786326	0.21958820149633	HSPA1A	PDGFB	CCL3	LRP1	PDGFB->LRP1	HSPA1A->CCL3	0.999999999968396	dementia
HSPA1A:JAG1->HIF1A:NOTCH1	-0.021911789599188	0.0546607262673868	-0.400868980262006	0.688516589117221	HSPA1A	JAG1	HIF1A	NOTCH1	JAG1->NOTCH1	HSPA1A->HIF1A	0.999999999987063	dementia
TMEM163:VEGFA->AIF1:SIRPA	-0.0219160394598571	0.0066934930428288	-3.2742305578904	0.0010595012679477	TMEM163	VEGFA	AIF1	SIRPA	VEGFA->SIRPA	TMEM163->AIF1	0.2463340447978402	dementia
ERN1:MAML2->TMEM163:NOTCH2	-0.0219219244202707	0.0065838876911383	-3.32963219433053	0.0008696077311488	ERN1	MAML2	TMEM163	NOTCH2	MAML2->NOTCH2	ERN1->TMEM163	0.0536573602102429	dementia
CD163:GNAI2->PICALM:FPR1	-0.0219230198545738	0.0093475695268576	-2.34531765627248	0.0190108750243218	CD163	GNAI2	PICALM	FPR1	GNAI2->FPR1	CD163->PICALM	0.2748789191761486	dementia
HIST:HLA-DQB1->AIF1:CD4	-0.0219241847657151	0.0112489133187614	-1.94900468555917	0.0512948651644849	HIST	HLA-DQB1	AIF1	CD4	HLA-DQB1->CD4	HIST->AIF1	0.6894375558216084	dementia
PICALM:TNFSF14->CCL3:TNFRSF14	-0.0219289090597083	0.0762858130707403	-0.287457237158546	0.773762240583108	PICALM	TNFSF14	CCL3	TNFRSF14	TNFSF14->TNFRSF14	PICALM->CCL3	0.994019200293639	dementia
FRMD4A:APOE->MKI67:LRP8	-0.021931844574341	0.0104624788659354	-2.09623788543541	0.0360610937403474	FRMD4A	APOE	MKI67	LRP8	APOE->LRP8	FRMD4A->MKI67	0.6363038153538718	dementia
CD163:SERPING1->HSPA1A:LRP1	-0.0219364689889205	0.0258694301597305	-0.84796877447528	0.39645536091328	CD163	SERPING1	HSPA1A	LRP1	SERPING1->LRP1	CD163->HSPA1A	0.9606431813234444	dementia
IFI44L:SEMA4A->HIF1A:PLXND1	-0.0219365509026097	0.0136831318204729	-1.60318201932308	0.108894474022902	IFI44L	SEMA4A	HIF1A	PLXND1	SEMA4A->PLXND1	IFI44L->HIF1A	0.9488888935471416	dementia
PICALM:HLA-DPA1->PICALM:CD4	-0.0219390376450242	0.0259192541245545	-0.846437846536656	0.397308532958558	PICALM	HLA-DPA1	PICALM	CD4	HLA-DPA1->CD4	PICALM->PICALM	0.8146892795432056	dementia
HSPA1A:YBX1->HSPA1A:NOTCH1	-0.0219416450890633	0.0109961733669688	-1.99538915555601	0.0460004527725208	HSPA1A	YBX1	HSPA1A	NOTCH1	YBX1->NOTCH1	HSPA1A->HSPA1A	0.6757828256800259	dementia
HIST:PKM->CD163:CD44	-0.0219416547035288	0.0074465602295361	-2.94654901420108	0.0032134148735433	HIST	PKM	CD163	CD44	PKM->CD44	HIST->CD163	0.3873095321784598	dementia
PICALM:CALR->TMEM163:ITGAV	-0.0219451912901962	0.021757673237928	-1.00861847910931	0.313157641517684	PICALM	CALR	TMEM163	ITGAV	CALR->ITGAV	PICALM->TMEM163	0.9934161045528432	dementia
AIF1:MFNG->ERN1:NOTCH2	-0.0219513291867593	0.0532445620521681	-0.41227363585509	0.680138870241571	AIF1	MFNG	ERN1	NOTCH2	MFNG->NOTCH2	AIF1->ERN1	0.9266673528936288	dementia
HSPA1A:HGF->CCL3:SDC2	-0.0219522968625025	0.0366265771276357	-0.599354310013832	0.54893663841538	HSPA1A	HGF	CCL3	SDC2	HGF->SDC2	HSPA1A->CCL3	0.999999999968396	dementia
GPNMB:MFNG->GPNMB:NOTCH1	-0.0219675390408388	0.0163922118637526	-1.34012049279418	0.180206174665683	GPNMB	MFNG	GPNMB	NOTCH1	MFNG->NOTCH1	GPNMB->GPNMB	0.5692494115607557	dementia
CCL3:CALM3->AIF1:KCNQ3	-0.0219728596992223	0.0165445773021431	-1.32810039797004	0.184144942018652	CCL3	CALM3	AIF1	KCNQ3	CALM3->KCNQ3	CCL3->AIF1	0.999999999996409	dementia
CD163:TGFB1->CCL3:ITGB1	-0.0219736724482437	0.0204355582849325	-1.0752665594874	0.282255403397522	CD163	TGFB1	CCL3	ITGB1	TGFB1->ITGB1	CD163->CCL3	0.9618533003239456	dementia
MKI67:FARP2->HIST:PLXNA3	-0.0219743118124276	0.0167661829457698	-1.31063294987914	0.18998180150801	MKI67	FARP2	HIST	PLXNA3	FARP2->PLXNA3	MKI67->HIST	0.8807000387264412	dementia
AIF1:APOE->PICALM:TREM2	-0.0219813381637766	0.0093712852350156	-2.34560549727413	0.0189962018359384	AIF1	APOE	PICALM	TREM2	APOE->TREM2	AIF1->PICALM	0.4074382701390705	dementia
HIST:C1QB->HIST:LRP1	-0.0219854099535665	0.0802696859231308	-0.273894306433696	0.78416584715047	HIST	C1QB	HIST	LRP1	C1QB->LRP1	HIST->HIST	0.9898821079316316	dementia
GPNMB:SELPLG->ERN1:ITGAM	-0.0219857277891654	0.0368442715929609	-0.596720381177675	0.550694082825056	GPNMB	SELPLG	ERN1	ITGAM	SELPLG->ITGAM	GPNMB->ERN1	0.999999917340304	dementia
IFI44L:JAM2->ERN1:ITGAV_ITGB1	-0.0219884270739337	0.0191068894770321	-1.15081144423667	0.249809815602302	IFI44L	JAM2	ERN1	ITGAV_ITGB1	JAM2->ITGAV_ITGB1	IFI44L->ERN1	0.7234075910149995	dementia
PICALM:TNFSF13B->AIF1:HLA-DPB1	-0.0219944160382294	0.018148221032514	-1.21193234305581	0.22553828023745	PICALM	TNFSF13B	AIF1	HLA-DPB1	TNFSF13B->HLA-DPB1	PICALM->AIF1	0.9597580991356092	dementia
TMEM163:ADAM17->AIF1:IL6R	-0.0219962807516906	0.0201468040057923	-1.09180000685799	0.274921016045671	TMEM163	ADAM17	AIF1	IL6R	ADAM17->IL6R	TMEM163->AIF1	0.8701039112682487	dementia
CCL3:BMP8A->HSPA1A:ACVR2A_BMPR1A	-0.021997191333037	0.0194217337670262	-1.13260698539609	0.25737933386507	CCL3	BMP8A	HSPA1A	ACVR2A_BMPR1A	BMP8A->ACVR2A_BMPR1A	CCL3->HSPA1A	0.9941281695969134	dementia
FRMD4A:MAML2->IFI44L:NOTCH1	-0.0220081949539725	0.0267575484124985	-0.82250416273908	0.410790018482367	FRMD4A	MAML2	IFI44L	NOTCH1	MAML2->NOTCH1	FRMD4A->IFI44L	0.8848507925934502	dementia
CD163:C1QB->MKI67:LRP1	-0.0220089625607282	0.0585841302598899	-0.375681305894487	0.707153837281104	CD163	C1QB	MKI67	LRP1	C1QB->LRP1	CD163->MKI67	0.964964858951046	dementia
HIST:APOE->CD163:SDC2	-0.0220156295794792	0.0120834776891227	-1.82196137121163	0.0684608471160072	HIST	APOE	CD163	SDC2	APOE->SDC2	HIST->CD163	0.676122151604349	dementia
CCL3:HEBP1->AIF1:FPR3	-0.0220195929676337	0.0518149162594323	-0.424966294597172	0.67086124560691	CCL3	HEBP1	AIF1	FPR3	HEBP1->FPR3	CCL3->AIF1	0.999999999996409	dementia
FRMD4A:HLA-DMB->PICALM:CD4	-0.0220207939176045	0.0261178100193459	-0.843133245141662	0.399153927442752	FRMD4A	HLA-DMB	PICALM	CD4	HLA-DMB->CD4	FRMD4A->PICALM	0.8076080764198061	dementia
HIST:HLA-DQA2->HSPA1A:CD4	-0.0220261262307844	0.036383203523622	-0.60539271140552	0.544918092748261	HIST	HLA-DQA2	HSPA1A	CD4	HLA-DQA2->CD4	HIST->HSPA1A	0.987169650107713	dementia
PICALM:CALM1->MKI67:OPRM1	-0.0220342622285402	0.0242648075918645	-0.908074879436825	0.363838661518246	PICALM	CALM1	MKI67	OPRM1	CALM1->OPRM1	PICALM->MKI67	0.95329794554222	dementia
CCL3:PLAU->GPNMB:VLDLR	-0.0220352733619252	0.017774069184641	-1.23974274731452	0.215070560550387	CCL3	PLAU	GPNMB	VLDLR	PLAU->VLDLR	CCL3->GPNMB	0.9988366248242294	dementia
CCL3:ADAM15->HIF1A:ITGAV	-0.0220384984817626	0.0166176412530821	-1.32621099144712	0.184769819556631	CCL3	ADAM15	HIF1A	ITGAV	ADAM15->ITGAV	CCL3->HIF1A	0.999999999977921	dementia
AIF1:WNT5A->ERN1:ADRB2	-0.0220391028134482	0.0247729538331339	-0.889643720401675	0.373657222445752	AIF1	WNT5A	ERN1	ADRB2	WNT5A->ADRB2	AIF1->ERN1	0.8899732045414506	dementia
ERN1:CALM1->FRMD4A:KCNQ5	-0.0220435716919018	0.0149028795526516	-1.47914848362172	0.139100634584765	ERN1	CALM1	FRMD4A	KCNQ5	CALM1->KCNQ5	ERN1->FRMD4A	0.8257720211857477	dementia
CCL3:IL23A->CCL3:LILRB2	-0.0220514220036187	0.0214620040261103	-1.02746332433781	0.304202346665456	CCL3	IL23A	CCL3	LILRB2	IL23A->LILRB2	CCL3->CCL3	0.8742682679032261	dementia
HIF1A:PLAT->ERN1:ITGAM	-0.0220530280194787	0.0128383620250545	-1.71774467618544	0.0858431965476059	HIF1A	PLAT	ERN1	ITGAM	PLAT->ITGAM	HIF1A->ERN1	0.8618658656650293	dementia
AIF1:CALM1->HIF1A:KCNQ1	-0.0220539267361893	0.0353881465321186	-0.623200955613003	0.533152473826369	AIF1	CALM1	HIF1A	KCNQ1	CALM1->KCNQ1	AIF1->HIF1A	0.956147801746172	dementia
MKI67:SEMA4D->CCL3:PLXNB2	-0.0220544212367539	0.0226925807006802	-0.971878056870493	0.33111121742769	MKI67	SEMA4D	CCL3	PLXNB2	SEMA4D->PLXNB2	MKI67->CCL3	0.9779841256473494	dementia
TMEM163:HLA-DMB->CD163:CD4	-0.0220608786277136	0.0148564769347751	-1.4849333879471	0.13756147049517	TMEM163	HLA-DMB	CD163	CD4	HLA-DMB->CD4	TMEM163->CD163	0.9414932956898144	dementia
GPNMB:ENTPD1->AIF1:TMIGD3	-0.0220709834705967	0.0518202594041161	-0.425914183456279	0.670170379404316	GPNMB	ENTPD1	AIF1	TMIGD3	ENTPD1->TMIGD3	GPNMB->AIF1	0.99437617983043	dementia
IFI44L:PSAP->HIST:LRP1	-0.0220714999273344	0.0731454722375884	-0.301747999597878	0.762844174343042	IFI44L	PSAP	HIST	LRP1	PSAP->LRP1	IFI44L->HIST	0.990973881327838	dementia
CD163:SPP1->AIF1:ITGAV_ITGB5	-0.0220734159295472	0.0315145675965178	-0.700419444497985	0.483665396516602	CD163	SPP1	AIF1	ITGAV_ITGB5	SPP1->ITGAV_ITGB5	CD163->AIF1	0.8687485216457264	dementia
HSPA1A:SERPINF1->CCL3:PLXDC1	-0.0220741990466453	0.0301295032981182	-0.732643974519951	0.463775602968782	HSPA1A	SERPINF1	CCL3	PLXDC1	SERPINF1->PLXDC1	HSPA1A->CCL3	0.999999999968396	dementia
CD163:OMG->HSPA1A:TNFRSF1B	-0.0220783600472619	0.0169421019564032	-1.30316533946471	0.192518320491717	CD163	OMG	HSPA1A	TNFRSF1B	OMG->TNFRSF1B	CD163->HSPA1A	0.9606431813234444	dementia
ERN1:PLAT->TMEM163:LRP1	-0.022087578901378	0.0069248008227978	-3.18963382003152	0.0014245316869976	ERN1	PLAT	TMEM163	LRP1	PLAT->LRP1	ERN1->TMEM163	0.0536573602102429	dementia
ERN1:ADAM28->HIF1A:ITGA4	-0.0220887809916042	0.0191221520042089	-1.15514095833682	0.248032707888471	ERN1	ADAM28	HIF1A	ITGA4	ADAM28->ITGA4	ERN1->HIF1A	0.8348592223357301	dementia
CCL3:SEMA4C->CCL3:PLXNB2	-0.0220906928079779	0.0110326436835038	-2.0023027518788	0.0452521802303381	CCL3	SEMA4C	CCL3	PLXNB2	SEMA4C->PLXNB2	CCL3->CCL3	0.8742682679032261	dementia
CCL3:PSAP->AIF1:LRP1	-0.0220973389505623	0.0448558395559634	-0.492630149592742	0.622273940845101	CCL3	PSAP	AIF1	LRP1	PSAP->LRP1	CCL3->AIF1	0.999999999996409	dementia
FRMD4A:RPS19->CCL3:C5AR1	-0.0220976063235827	0.0093453606005192	-2.36455362914033	0.0180518135451925	FRMD4A	RPS19	CCL3	C5AR1	RPS19->C5AR1	FRMD4A->CCL3	0.6811430398108087	dementia
CCL3:SPP1->HIF1A:PTGER4	-0.0220994712203108	0.0166132041305956	-1.33023533850472	0.183440744238337	CCL3	SPP1	HIF1A	PTGER4	SPP1->PTGER4	CCL3->HIF1A	0.999999999977921	dementia
MKI67:S100A4->IFI44L:CCR5	-0.0221037986430483	0.021397029625784	-1.03303117440248	0.301589309985603	MKI67	S100A4	IFI44L	CCR5	S100A4->CCR5	MKI67->IFI44L	0.7270196409797869	dementia
HSPA1A:INHBA->TMEM163:ENG	-0.0221040395243952	0.0181361813591138	-1.21878134579237	0.222927193508368	HSPA1A	INHBA	TMEM163	ENG	INHBA->ENG	HSPA1A->TMEM163	0.8055637423136928	dementia
TMEM163:ENTPD1->CD163:TMIGD3	-0.0221052662772094	0.0346620637893043	-0.637736587514748	0.523645164412428	TMEM163	ENTPD1	CD163	TMIGD3	ENTPD1->TMIGD3	TMEM163->CD163	0.9414932956898144	dementia
HIST:C3->HSPA1A:ITGAX	-0.02210603684569	0.0616988640201569	-0.358289203484653	0.720126896915477	HIST	C3	HSPA1A	ITGAX	C3->ITGAX	HIST->HSPA1A	0.987169650107713	dementia
HIF1A:ADAM10->HIF1A:TSPAN15	-0.0221070876590361	0.0175378215092195	-1.26053784088375	0.207475406007794	HIF1A	ADAM10	HIF1A	TSPAN15	ADAM10->TSPAN15	HIF1A->HIF1A	0.8952400136115196	dementia
FRMD4A:PLAT->HIF1A:LRP1	-0.0221181577696094	0.0202467173359875	-1.09243179536544	0.274643353981469	FRMD4A	PLAT	HIF1A	LRP1	PLAT->LRP1	FRMD4A->HIF1A	0.7920712652564085	dementia
GPNMB:IGF1->CCL3:IGF1R	-0.0221194678183593	0.0659753282399602	-0.335268780140178	0.737422342067911	GPNMB	IGF1	CCL3	IGF1R	IGF1->IGF1R	GPNMB->CCL3	0.999999999990374	dementia
GPNMB:ADAM17->CCL3:IL6R	-0.0221273136366819	0.0208484441720145	-1.06134124225845	0.288534849292207	GPNMB	ADAM17	CCL3	IL6R	ADAM17->IL6R	GPNMB->CCL3	0.999999999990374	dementia
PICALM:ADAM10->HSPA1A:TSPAN15	-0.0221293581617022	0.0127464896669687	-1.73611392154879	0.0825436932754873	PICALM	ADAM10	HSPA1A	TSPAN15	ADAM10->TSPAN15	PICALM->HSPA1A	0.9196498312536818	dementia
CD163:HMGB1->CD163:HAVCR2	-0.0221294669430999	0.0556786493795348	-0.397449779937258	0.691035812904226	CD163	HMGB1	CD163	HAVCR2	HMGB1->HAVCR2	CD163->CD163	0.9802568691966702	dementia
FRMD4A:IGSF11->HIST:VSIR	-0.0221298198432623	0.011520103126121	-1.92097410943175	0.0547349716139333	FRMD4A	IGSF11	HIST	VSIR	IGSF11->VSIR	FRMD4A->HIST	0.8940398137575223	dementia
CCL3:AGRN->CCL3:DAG1	-0.0221350682633906	0.0442557504393026	-0.500162533538984	0.616960637255608	CCL3	AGRN	CCL3	DAG1	AGRN->DAG1	CCL3->CCL3	0.9332099912705412	dementia
PICALM:APP->HIST:APLP2	-0.0221369027007789	0.0193063078311757	-1.14661502832936	0.251540762568026	PICALM	APP	HIST	APLP2	APP->APLP2	PICALM->HIST	0.8333038132311696	dementia
HIF1A:NECTIN3->CCL3:PVR	-0.0221377349207478	0.0168897882692552	-1.31071713675923	0.189953346812146	HIF1A	NECTIN3	CCL3	PVR	NECTIN3->PVR	HIF1A->CCL3	0.999999999984748	dementia
ERN1:TLN1->IFI44L:ITGB5	-0.022145490613096	0.008133544736705	-2.72273545298864	0.0064743879542282	ERN1	TLN1	IFI44L	ITGB5	TLN1->ITGB5	ERN1->IFI44L	0.0824297359184917	dementia
IFI44L:FADD->GPNMB:ABCA1	-0.0221478891280575	0.0108150655743278	-2.04787377162381	0.0405723694527218	IFI44L	FADD	GPNMB	ABCA1	FADD->ABCA1	IFI44L->GPNMB	0.9958569090014564	dementia
MKI67:CALR->FRMD4A:ITGAV	-0.0221481065485289	0.0258551729629607	-0.856621867517869	0.391653896435592	MKI67	CALR	FRMD4A	ITGAV	CALR->ITGAV	MKI67->FRMD4A	0.844303071824268	dementia
AIF1:HLA-DPA1->FRMD4A:CD4	-0.0221541959671194	0.0125128390002419	-1.77051714376658	0.0766410310416711	AIF1	HLA-DPA1	FRMD4A	CD4	HLA-DPA1->CD4	AIF1->FRMD4A	0.612641434090892	dementia
ERN1:LRPAP1->TMEM163:LDLR	-0.0221609883929905	0.0125899428895869	-1.76021357581532	0.0783716010194099	ERN1	LRPAP1	TMEM163	LDLR	LRPAP1->LDLR	ERN1->TMEM163	0.3965369066504471	dementia
CD163:EDA->PICALM:EDA2R	-0.0221642997995961	0.014181857248832	-1.562862988303	0.118084824816851	CD163	EDA	PICALM	EDA2R	EDA->EDA2R	CD163->PICALM	0.651722138940968	dementia
CCL3:PSAP->IFI44L:LRP1	-0.0221647963067499	0.0408026846014074	-0.543219068139095	0.586978979355144	CCL3	PSAP	IFI44L	LRP1	PSAP->LRP1	CCL3->IFI44L	0.9617604201573275	dementia
CD163:CALCB->HIST:GPR84	-0.0221660042325617	0.0077299091282118	-2.86756336522283	0.0041364596317119	CD163	CALCB	HIST	GPR84	CALCB->GPR84	CD163->HIST	0.3502202488182742	dementia
CCL3:LGALS9->MKI67:MRC2	-0.0221660751264898	0.0290708204130606	-0.762485365446766	0.445770374290765	CCL3	LGALS9	MKI67	MRC2	LGALS9->MRC2	CCL3->MKI67	0.9865830880510448	dementia
HIST:ADM->CCL3:TSHR	-0.0221813041061903	0.0138250867500162	-1.60442422584902	0.10862057457678	HIST	ADM	CCL3	TSHR	ADM->TSHR	HIST->CCL3	0.9622956578470224	dementia
FRMD4A:PROS1->MKI67:MERTK	-0.022181550733042	0.0143545760702266	-1.5452598965322	0.122283411604952	FRMD4A	PROS1	MKI67	MERTK	PROS1->MERTK	FRMD4A->MKI67	0.7869297193871617	dementia
PICALM:FAM3C->PICALM:CLEC2D	-0.022183345434671	0.0165875718157453	-1.33734736350103	0.181109277390353	PICALM	FAM3C	PICALM	CLEC2D	FAM3C->CLEC2D	PICALM->PICALM	0.7082929066602218	dementia
MKI67:APP->PICALM:LRP1	-0.0222180101813042	0.0198777394305999	-1.11773324420893	0.263680939902267	MKI67	APP	PICALM	LRP1	APP->LRP1	MKI67->PICALM	0.8862639982887639	dementia
MKI67:CD14->HIST:ITGB1	-0.0222235596576277	0.0123874415722395	-1.79403951397285	0.0728068621513738	MKI67	CD14	HIST	ITGB1	CD14->ITGB1	MKI67->HIST	0.679988618206227	dementia
IFI44L:LRPAP1->HIST:LRP1	-0.0222268714506571	0.0255548577268353	-0.869770893982185	0.38442562057198	IFI44L	LRPAP1	HIST	LRP1	LRPAP1->LRP1	IFI44L->HIST	0.990973881327838	dementia
CD163:LGALS9->IFI44L:CD47	-0.0222273390996492	0.0073216182645307	-3.03585058610999	0.00239858192456	CD163	LGALS9	IFI44L	CD47	LGALS9->CD47	CD163->IFI44L	0.6236313003856	dementia
GPNMB:ALCAM->HIF1A:CHL1	-0.0222294343652657	0.0189267797813628	-1.17449638142644	0.240196260495129	GPNMB	ALCAM	HIF1A	CHL1	ALCAM->CHL1	GPNMB->HIF1A	0.7606052726246397	dementia
FRMD4A:S100A9->IFI44L:AGER	-0.0222377316773974	0.0157378539111883	-1.41300915632393	0.157653031890563	FRMD4A	S100A9	IFI44L	AGER	S100A9->AGER	FRMD4A->IFI44L	0.8399108958984814	dementia
CD163:WNT5B->MKI67:FZD2_LRP6	-0.0222431789178114	0.0536404891752354	-0.414671440544591	0.67838244209475	CD163	WNT5B	MKI67	FZD2_LRP6	WNT5B->FZD2_LRP6	CD163->MKI67	0.964964858951046	dementia
ERN1:HMGB1->CD163:HAVCR2	-0.0222517409957324	0.0146393415914898	-1.51999602281757	0.128511975223265	ERN1	HMGB1	CD163	HAVCR2	HMGB1->HAVCR2	ERN1->CD163	0.8894977058990512	dementia
CD163:VEGFA->HIST:SIRPA	-0.0222643813034392	0.0077133467301289	-2.88647484450204	0.0038958388899722	CD163	VEGFA	HIST	SIRPA	VEGFA->SIRPA	CD163->HIST	0.3502202488182742	dementia
MKI67:ADAM17->AIF1:IL6R	-0.0222650806863294	0.0113183193615922	-1.96717197801329	0.0491633874045833	MKI67	ADAM17	AIF1	IL6R	ADAM17->IL6R	MKI67->AIF1	0.591326298505127	dementia
HIF1A:MMP2->HSPA1A:FGFR1	-0.0222675381903658	0.0397020656836783	-0.560865985356528	0.574888899656971	HIF1A	MMP2	HSPA1A	FGFR1	MMP2->FGFR1	HIF1A->HSPA1A	0.999999999979967	dementia
TMEM163:TNF->IFI44L:FAS	-0.0222682620930878	0.033938116058423	-0.656143141674509	0.511732028491043	TMEM163	TNF	IFI44L	FAS	TNF->FAS	TMEM163->IFI44L	0.999999999983884	dementia
HSPA1A:COL9A2->HIF1A:CD44	-0.0222721957207336	0.0240760706397947	-0.925076024819451	0.354926363174883	HSPA1A	COL9A2	HIF1A	CD44	COL9A2->CD44	HSPA1A->HIF1A	0.9940945914353332	dementia
ERN1:PSAP->GPNMB:SORT1	-0.0222734125530658	0.0262753947005565	-0.84769088369181	0.396610144682891	ERN1	PSAP	GPNMB	SORT1	PSAP->SORT1	ERN1->GPNMB	0.9076565337436956	dementia
CD163:LGALS9->HIST:LRP1	-0.0222767006362236	0.0187327246863086	-1.18918635752466	0.234366341729394	CD163	LGALS9	HIST	LRP1	LGALS9->LRP1	CD163->HIST	0.9504097375908426	dementia
FRMD4A:ADAM10->AIF1:AXL	-0.0222772054686478	0.0428174207851069	-0.5202836850088	0.602865865476532	FRMD4A	ADAM10	AIF1	AXL	ADAM10->AXL	FRMD4A->AIF1	0.8705859044217025	dementia
FRMD4A:TGFB1->HIF1A:TGFBR1_TGFBR2	-0.0222781212641605	0.0499617220967637	-0.44590379052614	0.655666744062381	FRMD4A	TGFB1	HIF1A	TGFBR1_TGFBR2	TGFB1->TGFBR1_TGFBR2	FRMD4A->HIF1A	0.9070965648925507	dementia
HSPA1A:CALM1->ERN1:PTPRA	-0.0222794142826277	0.010225822692175	-2.17874052321251	0.0293509495619322	HSPA1A	CALM1	ERN1	PTPRA	CALM1->PTPRA	HSPA1A->ERN1	0.4665089489826887	dementia
CD163:CD55->ERN1:ADGRE2	-0.0222869424441881	0.0304027010851403	-0.733057973427272	0.463523071289456	CD163	CD55	ERN1	ADGRE2	CD55->ADGRE2	CD163->ERN1	0.9481153730920692	dementia
CCL3:TNFSF15->GPNMB:TNFRSF25	-0.0222917354835724	0.0108837011816494	-2.04817599376558	0.0405427577982736	CCL3	TNFSF15	GPNMB	TNFRSF25	TNFSF15->TNFRSF25	CCL3->GPNMB	0.9988366248242294	dementia
FRMD4A:NAMPT->PICALM:ITGA5_ITGB1	-0.0222923743068226	0.0162811996219814	-1.36920956836162	0.170933775922077	FRMD4A	NAMPT	PICALM	ITGA5_ITGB1	NAMPT->ITGA5_ITGB1	FRMD4A->PICALM	0.7039763066111827	dementia
AIF1:LTBP3->AIF1:ITGB5	-0.0222962840522989	0.0079184156638806	-2.8157506499693	0.0048663420039143	AIF1	LTBP3	AIF1	ITGB5	LTBP3->ITGB5	AIF1->AIF1	0.3647091552963558	dementia
MKI67:CXCL12->CCL3:ITGA5	-0.022303058810265	0.0343523340828487	-0.649244349931971	0.516180449628664	MKI67	CXCL12	CCL3	ITGA5	CXCL12->ITGA5	MKI67->CCL3	0.999999999991347	dementia
GPNMB:ADAM9->HIF1A:ITGAV	-0.0223104278910329	0.0462544583790904	-0.48234113365207	0.629563631215302	GPNMB	ADAM9	HIF1A	ITGAV	ADAM9->ITGAV	GPNMB->HIF1A	0.9023959329311548	dementia
MKI67:HSPA8->HIF1A:ADRB2	-0.0223114605117258	0.033429047449507	-0.667427348787793	0.504499201576694	MKI67	HSPA8	HIF1A	ADRB2	HSPA8->ADRB2	MKI67->HIF1A	0.9794350858960316	dementia
GPNMB:APP->CD163:RPSA	-0.0223156531629678	0.0184260273530139	-1.21109410810234	0.225859339250793	GPNMB	APP	CD163	RPSA	APP->RPSA	GPNMB->CD163	0.5848202375832351	dementia
FRMD4A:CXCL12->PICALM:ITGA5	-0.0223170057747502	0.0152683243372866	-1.46165389742542	0.143836076769684	FRMD4A	CXCL12	PICALM	ITGA5	CXCL12->ITGA5	FRMD4A->PICALM	0.6799523629112334	dementia
TMEM163:CALM1->HSPA1A:OPRM1	-0.0223216795300577	0.0118146315759683	-1.88932506160086	0.0588482854064541	TMEM163	CALM1	HSPA1A	OPRM1	CALM1->OPRM1	TMEM163->HSPA1A	0.8143395304689692	dementia
TMEM163:LAMA5->CD163:ITGA9_ITGB1	-0.0223410092517784	0.0113701450114933	-1.96488340554984	0.0494277338018608	TMEM163	LAMA5	CD163	ITGA9_ITGB1	LAMA5->ITGA9_ITGB1	TMEM163->CD163	0.8856588158194256	dementia
MKI67:IL1B->AIF1:ADRB2	-0.0223443000510605	0.029602363232564	-0.754814738117959	0.450360149542941	MKI67	IL1B	AIF1	ADRB2	IL1B->ADRB2	MKI67->AIF1	0.9449994537119925	dementia
IFI44L:APP->CD163:LRP1	-0.0223451257251241	0.0172010147857695	-1.29905857319594	0.193923828621652	IFI44L	APP	CD163	LRP1	APP->LRP1	IFI44L->CD163	0.9623804696230744	dementia
AIF1:APP->AIF1:RPSA	-0.0223455472898627	0.0173128296534068	-1.29069295644953	0.196810168030015	AIF1	APP	AIF1	RPSA	APP->RPSA	AIF1->AIF1	0.8156960247722614	dementia
HIST:CALM1->MKI67:OPRM1	-0.0223483271146489	0.0233133544865961	-0.958606241221009	0.337757147216606	HIST	CALM1	MKI67	OPRM1	CALM1->OPRM1	HIST->MKI67	0.9274196525627184	dementia
IFI44L:LMAN1->HIST:MCFD2	-0.022350512681845	0.0077802243609587	-2.87273369570163	0.004069369812727	IFI44L	LMAN1	HIST	MCFD2	LMAN1->MCFD2	IFI44L->HIST	0.198971582326801	dementia
CD163:TXLNA->FRMD4A:STX3	-0.022353926101313	0.0209893818295982	-1.06501117006651	0.286870875006681	CD163	TXLNA	FRMD4A	STX3	TXLNA->STX3	CD163->FRMD4A	0.7919479037199472	dementia
FRMD4A:ADAM10->GPNMB:TSPAN5	-0.0223564786406046	0.027316524899374	-0.818423233663844	0.413115559615832	FRMD4A	ADAM10	GPNMB	TSPAN5	ADAM10->TSPAN5	FRMD4A->GPNMB	0.6757568877320005	dementia
ERN1:APOE->HSPA1A:TREM2	-0.0223578672523885	0.276360436568309	-0.080901114247814	0.935520593830441	ERN1	APOE	HSPA1A	TREM2	APOE->TREM2	ERN1->HSPA1A	0.999999999937975	dementia
AIF1:CALM3->MKI67:EGFR	-0.0223587751637741	0.0197388620284074	-1.13272868170395	0.257328209095946	AIF1	CALM3	MKI67	EGFR	CALM3->EGFR	AIF1->MKI67	0.9416587179827997	dementia
PICALM:PLAT->HSPA1A:LRP1	-0.0223595440799042	0.010569566979485	-2.1154645335332	0.0343903746477907	PICALM	PLAT	HSPA1A	LRP1	PLAT->LRP1	PICALM->HSPA1A	0.7841747353250578	dementia
ERN1:A2M->GPNMB:LRP1	-0.0223607048177396	0.0269174351656319	-0.830714541714199	0.406134909465501	ERN1	A2M	GPNMB	LRP1	A2M->LRP1	ERN1->GPNMB	0.9076565337436956	dementia
TMEM163:VEGFA->AIF1:ITGAV	-0.0223660161636113	0.0076325046323605	-2.93036391603132	0.0033856524888807	TMEM163	VEGFA	AIF1	ITGAV	VEGFA->ITGAV	TMEM163->AIF1	0.4391409319134547	dementia
HIF1A:RPS19->CCL3:C5AR1	-0.0223693326887003	0.0113960735416764	-1.96289823919561	0.0496579994261184	HIF1A	RPS19	CCL3	C5AR1	RPS19->C5AR1	HIF1A->CCL3	0.999999999984748	dementia
CCL3:SPP1->HIST:ITGA5_ITGB1	-0.022378781514496	0.0138105733714855	-1.6204092989145	0.1051443836737	CCL3	SPP1	HIST	ITGA5_ITGB1	SPP1->ITGA5_ITGB1	CCL3->HIST	0.9667996246950568	dementia
AIF1:HLA-C->HIST:LILRB1	-0.02238028262638	0.010192453597726	-2.19576988129466	0.0281084184591269	AIF1	HLA-C	HIST	LILRB1	HLA-C->LILRB1	AIF1->HIST	0.4122531458303402	dementia
IFI44L:TNF->TMEM163:TRPM2	-0.0223820199656789	0.0193586813125092	-1.15617482432629	0.247609655287253	IFI44L	TNF	TMEM163	TRPM2	TNF->TRPM2	IFI44L->TMEM163	0.999999999965492	dementia
HIF1A:TNC->HSPA1A:ITGA7	-0.0223975789420909	0.0175777968853832	-1.2741971640778	0.202593550018457	HIF1A	TNC	HSPA1A	ITGA7	TNC->ITGA7	HIF1A->HSPA1A	0.999999999979967	dementia
CCL3:HLA-DRB1->PICALM:CD4	-0.0223980831868147	0.0221857842684429	-1.00956914192453	0.312701760007174	CCL3	HLA-DRB1	PICALM	CD4	HLA-DRB1->CD4	CCL3->PICALM	0.8507869628823616	dementia
PICALM:PLAT->PICALM:ITGAM	-0.022399291828632	0.0101462207597909	-2.20764877474374	0.0272687662825121	PICALM	PLAT	PICALM	ITGAM	PLAT->ITGAM	PICALM->PICALM	0.3034508207084422	dementia
ERN1:PSAP->GPNMB:LRP1	-0.0224046761779838	0.0243668836092517	-0.919472368205391	0.357848552068456	ERN1	PSAP	GPNMB	LRP1	PSAP->LRP1	ERN1->GPNMB	0.8970094989225029	dementia
CD163:HLA-DPA1->FRMD4A:CD4	-0.0224054551209823	0.036378730720381	-0.615894361273844	0.537964243349698	CD163	HLA-DPA1	FRMD4A	CD4	HLA-DPA1->CD4	CD163->FRMD4A	0.8410813084833416	dementia
HIST:HMGB1->HSPA1A:TLR2	-0.0224145043791025	0.0525516802846118	-0.426523077049278	0.66972673604156	HIST	HMGB1	HSPA1A	TLR2	HMGB1->TLR2	HIST->HSPA1A	0.987169650107713	dementia
HIF1A:PLAT->CD163:LRP1	-0.0224150060222788	0.0112888601993515	-1.9855862882921	0.0470792802070616	HIF1A	PLAT	CD163	LRP1	PLAT->LRP1	HIF1A->CD163	0.5522761716597611	dementia
HIST:TIMP2->IFI44L:ITGB1	-0.0224169728393402	0.0265764582753003	-0.843489851323573	0.398954539277671	HIST	TIMP2	IFI44L	ITGB1	TIMP2->ITGB1	HIST->IFI44L	0.999619507275159	dementia
HSPA1A:ADM->CCL3:GPR84	-0.0224209008684792	0.0251094689405657	-0.89292612765127	0.371896734138409	HSPA1A	ADM	CCL3	GPR84	ADM->GPR84	HSPA1A->CCL3	0.999999999968396	dementia
MKI67:HSP90B1->IFI44L:TLR1	-0.0224225791650587	0.016022093839821	-1.39947870666754	0.161669479296503	MKI67	HSP90B1	IFI44L	TLR1	HSP90B1->TLR1	MKI67->IFI44L	0.5654012316445891	dementia
CD163:APOE->CCL3:ABCA1	-0.0224234049819635	0.0238237488240192	-0.941220676376343	0.346591783020569	CD163	APOE	CCL3	ABCA1	APOE->ABCA1	CD163->CCL3	0.9618533003239456	dementia
HIST:ADAM9->MKI67:ITGB5	-0.022426658983248	0.0166674572554957	-1.34553571306465	0.17845229632726	HIST	ADAM9	MKI67	ITGB5	ADAM9->ITGB5	HIST->MKI67	0.9274196525627184	dementia
GPNMB:TGFB3->ERN1:ACVR1B_TGFBR2	-0.0224321018458322	0.0264484751051993	-0.848143484893102	0.396358066760225	GPNMB	TGFB3	ERN1	ACVR1B_TGFBR2	TGFB3->ACVR1B_TGFBR2	GPNMB->ERN1	0.999999917340304	dementia
GPNMB:CXCL12->MKI67:ITGA4	-0.0224322504145993	0.0198033078533048	-1.13275269872936	0.257318120346542	GPNMB	CXCL12	MKI67	ITGA4	CXCL12->ITGA4	GPNMB->MKI67	0.982023746366826	dementia
HIF1A:ADAM10->CCL3:AXL	-0.0224327266565184	0.0205405992891633	-1.09211646362983	0.274781913847059	HIF1A	ADAM10	CCL3	AXL	ADAM10->AXL	HIF1A->CCL3	0.999999999984748	dementia
IFI44L:C3->MKI67:NRP1	-0.0224361022209054	0.0524697986972472	-0.427600310616066	0.668942139768027	IFI44L	C3	MKI67	NRP1	C3->NRP1	IFI44L->MKI67	0.8960654396657672	dementia
HIF1A:SPP1->MKI67:ITGAV_ITGB5	-0.0224362189127073	0.0569865562952603	-0.393710734097708	0.693794615495587	HIF1A	SPP1	MKI67	ITGAV_ITGB5	SPP1->ITGAV_ITGB5	HIF1A->MKI67	0.999999999976702	dementia
ERN1:TGFB1->CD163:SDC2	-0.0224380176439333	0.0162251575304553	-1.38291524145859	0.166690856345626	ERN1	TGFB1	CD163	SDC2	TGFB1->SDC2	ERN1->CD163	0.8894977058990512	dementia
HIST:FARP2->ERN1:PLXNA2	-0.0224428692898398	0.0269964596805639	-0.831326387066877	0.405789271911132	HIST	FARP2	ERN1	PLXNA2	FARP2->PLXNA2	HIST->ERN1	0.9174080082318476	dementia
AIF1:GNAI2->PICALM:IGF1R	-0.0224485496036983	0.0151362361327989	-1.48309985433263	0.138047882723445	AIF1	GNAI2	PICALM	IGF1R	GNAI2->IGF1R	AIF1->PICALM	0.9104984799610752	dementia
AIF1:CXCL12->IFI44L:CXCR4	-0.022450807024292	0.0351424005446794	-0.638852402690831	0.522918954432344	AIF1	CXCL12	IFI44L	CXCR4	CXCL12->CXCR4	AIF1->IFI44L	0.9649803131447648	dementia
AIF1:CALM1->ERN1:KCNQ5	-0.0224530645131128	0.0151044070067504	-1.48652406566363	0.137140556177905	AIF1	CALM1	ERN1	KCNQ5	CALM1->KCNQ5	AIF1->ERN1	0.8899732045414506	dementia
IFI44L:ENTPD1->IFI44L:TMIGD3	-0.0224595539608155	0.0655566570738025	-0.342597608897766	0.731901201150265	IFI44L	ENTPD1	IFI44L	TMIGD3	ENTPD1->TMIGD3	IFI44L->IFI44L	0.96636884851021	dementia
CCL3:CXCL12->ERN1:ITGB1	-0.022462025937391	0.017677842196682	-1.27063165783927	0.203859719016819	CCL3	CXCL12	ERN1	ITGB1	CXCL12->ITGB1	CCL3->ERN1	0.9288957281931628	dementia
TMEM163:JAG2->PICALM:NOTCH1	-0.0224669544648359	0.0129770744896267	-1.73128038085895	0.0834017688981892	TMEM163	JAG2	PICALM	NOTCH1	JAG2->NOTCH1	TMEM163->PICALM	0.8622510555988531	dementia
ERN1:ADAM15->MKI67:ITGA9	-0.0224683819154026	0.0120833439421168	-1.8594506639084	0.0629632861796898	ERN1	ADAM15	MKI67	ITGA9	ADAM15->ITGA9	ERN1->MKI67	0.9922029755651371	dementia
ERN1:TGFB1->IFI44L:ITGB5	-0.0224726900315895	0.0086374436385005	-2.6017755914979	0.0092742516329407	ERN1	TGFB1	IFI44L	ITGB5	TGFB1->ITGB5	ERN1->IFI44L	0.0824297359184917	dementia
HIST:COL18A1->HIST:PTPRS	-0.0224765757398987	0.0166320482247563	-1.35140154935596	0.176566837769477	HIST	COL18A1	HIST	PTPRS	COL18A1->PTPRS	HIST->HIST	0.8577577094969169	dementia
PICALM:SPP1->IFI44L:ITGA9_ITGB1	-0.0224891242605334	0.055675853458376	-0.403929582818996	0.686264501671016	PICALM	SPP1	IFI44L	ITGA9_ITGB1	SPP1->ITGA9_ITGB1	PICALM->IFI44L	0.9639394216666516	dementia
ERN1:HLA-B->IFI44L:CANX	-0.0224916149706919	0.110395479303849	-0.203736739153845	0.838559230599295	ERN1	HLA-B	IFI44L	CANX	HLA-B->CANX	ERN1->IFI44L	0.999999999972167	dementia
IFI44L:ADAM10->CD163:NOTCH2	-0.0224975089255708	0.0487459119917332	-0.46152606457309	0.644421225790716	IFI44L	ADAM10	CD163	NOTCH2	ADAM10->NOTCH2	IFI44L->CD163	0.9635367010170592	dementia
ERN1:CALM1->MKI67:KCNQ3	-0.0224984011753776	0.0505629716910338	-0.4449580478152	0.656350071955344	ERN1	CALM1	MKI67	KCNQ3	CALM1->KCNQ3	ERN1->MKI67	0.9922029755651371	dementia
PICALM:TLN1->MKI67:ITGB5	-0.0225107363087646	0.010630405168814	-2.117580275755	0.0342106300910249	PICALM	TLN1	MKI67	ITGB5	TLN1->ITGB5	PICALM->MKI67	0.7640374053662229	dementia
PICALM:ADAM9->IFI44L:ITGB1	-0.0225129377824085	0.0244437532771706	-0.921009859947926	0.357045279248431	PICALM	ADAM9	IFI44L	ITGB1	ADAM9->ITGB1	PICALM->IFI44L	0.9639394216666516	dementia
CCL3:NRG2->IFI44L:NRP2	-0.0225156668965274	0.0726008816812719	-0.31012938651867	0.756462566000763	CCL3	NRG2	IFI44L	NRP2	NRG2->NRP2	CCL3->IFI44L	0.9617604201573275	dementia
TMEM163:ICAM1->GPNMB:ITGAL_ITGB2	-0.022517120553038	0.0067514441143566	-3.33515617868424	0.0008525150448547	TMEM163	ICAM1	GPNMB	ITGAL_ITGB2	ICAM1->ITGAL_ITGB2	TMEM163->GPNMB	0.2699215315229334	dementia
CCL3:CCL5->GPNMB:CCR1	-0.0225204013000613	0.0171281658383429	-1.31481686437478	0.188571458243875	CCL3	CCL5	GPNMB	CCR1	CCL5->CCR1	CCL3->GPNMB	0.9988366248242294	dementia
IFI44L:NRG1->FRMD4A:NETO2	-0.0225205027846054	0.0067740279921818	-3.32453642214016	0.0008856566428038	IFI44L	NRG1	FRMD4A	NETO2	NRG1->NETO2	IFI44L->FRMD4A	0.1798137861669347	dementia
HIF1A:FADD->GPNMB:TRADD	-0.0225223530391533	0.0167567777994397	-1.34407421932314	0.178924387827419	HIF1A	FADD	GPNMB	TRADD	FADD->TRADD	HIF1A->GPNMB	0.7988871733600098	dementia
TMEM163:CD99->TMEM163:CD81	-0.0225302824567726	0.0323110902112252	-0.697292549074847	0.485619730030164	TMEM163	CD99	TMEM163	CD81	CD99->CD81	TMEM163->TMEM163	0.8952071197429953	dementia
CD163:CALM1->FRMD4A:PTPRA	-0.0225365414055982	0.0316703956839452	-0.711596458424509	0.476714700754009	CD163	CALM1	FRMD4A	PTPRA	CALM1->PTPRA	CD163->FRMD4A	0.8360025070691739	dementia
PICALM:ANGPTL1->AIF1:LILRB2	-0.0225373467128572	0.0078661549630283	-2.86510332160817	0.0041687320004606	PICALM	ANGPTL1	AIF1	LILRB2	ANGPTL1->LILRB2	PICALM->AIF1	0.3294688978318899	dementia
AIF1:HLA-B->PICALM:LILRB1	-0.0225389146933144	0.0295700284227035	-0.762221610717466	0.445927750132567	AIF1	HLA-B	PICALM	LILRB1	HLA-B->LILRB1	AIF1->PICALM	0.938883074351758	dementia
CD163:MFNG->GPNMB:NOTCH1	-0.0225404455988731	0.0144293536599746	-1.56212441180908	0.118258683025725	CD163	MFNG	GPNMB	NOTCH1	MFNG->NOTCH1	CD163->GPNMB	0.4794335217725425	dementia
HIF1A:WNT5B->CD163:FZD1_LRP6	-0.0225419083363744	0.0367675394005587	-0.613092654659176	0.539815076788072	HIF1A	WNT5B	CD163	FZD1_LRP6	WNT5B->FZD1_LRP6	HIF1A->CD163	0.8490707049989294	dementia
HIST:VEGFA->HIST:ITGA9	-0.0225446451589019	0.0148946336292948	-1.5136085733966	0.130125145388638	HIST	VEGFA	HIST	ITGA9	VEGFA->ITGA9	HIST->HIST	0.8577577094969169	dementia
HSPA1A:C3->HIF1A:ITGAX	-0.0225512492557771	0.059929440116016	-0.376296678429178	0.706696348389134	HSPA1A	C3	HIF1A	ITGAX	C3->ITGAX	HSPA1A->HIF1A	0.999999999987063	dementia
IFI44L:EFNB1->MKI67:EPHB2	-0.0225604254876143	0.0149657397656425	-1.50747145419482	0.131689855444277	IFI44L	EFNB1	MKI67	EPHB2	EFNB1->EPHB2	IFI44L->MKI67	0.6394808932552105	dementia
HSPA1A:SERPINE1->ERN1:LRP1	-0.0225626028788281	0.0729995069595978	-0.309078839276484	0.757261555451689	HSPA1A	SERPINE1	ERN1	LRP1	SERPINE1->LRP1	HSPA1A->ERN1	0.9516766766407428	dementia
CCL3:APP->AIF1:LRP10	-0.022565610452487	0.0590617250161393	-0.382068259034437	0.702410734678916	CCL3	APP	AIF1	LRP10	APP->LRP10	CCL3->AIF1	0.999999999996409	dementia
CCL3:SPP1->CD163:PTGER4	-0.0225701107572557	0.0191713383480566	-1.17728404493699	0.239082152959304	CCL3	SPP1	CD163	PTGER4	SPP1->PTGER4	CCL3->CD163	0.9387137788218012	dementia
CCL3:CD14->CCL3:ITGB1	-0.0225704770533939	0.0225759718899078	-0.999756606867659	0.317428310222463	CCL3	CD14	CCL3	ITGB1	CD14->ITGB1	CCL3->CCL3	0.8742682679032261	dementia
CCL3:LRPAP1->TMEM163:SORT1	-0.0225725493620226	0.0208157631992891	-1.08439691333506	0.278188851726584	CCL3	LRPAP1	TMEM163	SORT1	LRPAP1->SORT1	CCL3->TMEM163	0.9851343290680676	dementia
CCL3:ADAM10->CCL3:NOTCH2	-0.0225741237701462	0.027105993022219	-0.832809325658796	0.404952274402753	CCL3	ADAM10	CCL3	NOTCH2	ADAM10->NOTCH2	CCL3->CCL3	0.8742682679032261	dementia
HSPA1A:ADAM10->GPNMB:IL6R	-0.0225761570772357	0.0315742972490159	-0.71501692972563	0.47459858220617	HSPA1A	ADAM10	GPNMB	IL6R	ADAM10->IL6R	HSPA1A->GPNMB	0.9281801184536204	dementia
FRMD4A:ADAM10->CCL3:GPNMB	-0.0225782194321089	0.0170786460111965	-1.32201460334191	0.186163288150778	FRMD4A	ADAM10	CCL3	GPNMB	ADAM10->GPNMB	FRMD4A->CCL3	0.6811430398108087	dementia
CD163:RGMB->TMEM163:NEO1	-0.0225826468683709	0.0082226600181497	-2.74639189976535	0.0060254739307575	CD163	RGMB	TMEM163	NEO1	RGMB->NEO1	CD163->TMEM163	0.9184009172728544	dementia
TMEM163:CALM1->ERN1:PTPRA	-0.0225880624464455	0.0113652544119187	-1.98746650341214	0.0468707243311194	TMEM163	CALM1	ERN1	PTPRA	CALM1->PTPRA	TMEM163->ERN1	0.4472806264741109	dementia
TMEM163:AFDN->ERN1:EPHB3	-0.0225940621765106	0.0503389966508633	-0.448838150931304	0.653548415259422	TMEM163	AFDN	ERN1	EPHB3	AFDN->EPHB3	TMEM163->ERN1	0.8731406827865877	dementia
FRMD4A:HLA-DRB5->CD163:CD4	-0.0225961075499321	0.0124736170177192	-1.81151205122248	0.0700616253033645	FRMD4A	HLA-DRB5	CD163	CD4	HLA-DRB5->CD4	FRMD4A->CD163	0.821532130386224	dementia
IFI44L:GRN->TMEM163:SORT1	-0.0225986990801528	0.0178270842000279	-1.26766098295073	0.204919043942673	IFI44L	GRN	TMEM163	SORT1	GRN->SORT1	IFI44L->TMEM163	0.999999999965492	dementia
TMEM163:GAS6->AIF1:AXL	-0.022606182961877	0.0249256088318036	-0.906946069579367	0.364435317164783	TMEM163	GAS6	AIF1	AXL	GAS6->AXL	TMEM163->AIF1	0.8701039112682487	dementia
TMEM163:CALM1->CCL3:OPRM1	-0.0226072953747201	0.022415265606219	-1.00856691916458	0.313182379112332	TMEM163	CALM1	CCL3	OPRM1	CALM1->OPRM1	TMEM163->CCL3	0.999999999967181	dementia
ERN1:C3->HSPA1A:LRP1	-0.0226073456601617	0.017956221067106	-1.25902580368517	0.208021011810576	ERN1	C3	HSPA1A	LRP1	C3->LRP1	ERN1->HSPA1A	0.8846340455921555	dementia
AIF1:F13A1->ERN1:ITGA9	-0.022617970485952	0.02488214334488	-0.90900410677869	0.363347958025263	AIF1	F13A1	ERN1	ITGA9	F13A1->ITGA9	AIF1->ERN1	0.8899732045414506	dementia
HSPA1A:CALM3->IFI44L:ADCY8	-0.0226186240388932	0.0110397115187604	-2.04884194668095	0.0404775725508855	HSPA1A	CALM3	IFI44L	ADCY8	CALM3->ADCY8	HSPA1A->IFI44L	0.689737836267089	dementia
MKI67:ADAM10->PICALM:TSPAN14	-0.0226210740818163	0.0686061680219258	-0.329723620106386	0.741608804661244	MKI67	ADAM10	PICALM	TSPAN14	ADAM10->TSPAN14	MKI67->PICALM	0.985283570877106	dementia
GPNMB:LGALS9->IFI44L:HAVCR2	-0.0226255146708306	0.0191756322521999	-1.17990970901285	0.238036127918178	GPNMB	LGALS9	IFI44L	HAVCR2	LGALS9->HAVCR2	GPNMB->IFI44L	0.971592735792905	dementia
ERN1:EFNB1->AIF1:EPHB2	-0.0226282282927212	0.0266227081106095	-0.849959673475276	0.395347506958407	ERN1	EFNB1	AIF1	EPHB2	EFNB1->EPHB2	ERN1->AIF1	0.8913003847155965	dementia
FRMD4A:APP->TMEM163:LRP1	-0.022631835014822	0.0247500516943423	-0.91441566645275	0.3604984728757	FRMD4A	APP	TMEM163	LRP1	APP->LRP1	FRMD4A->TMEM163	0.7615423600220447	dementia
CCL3:COPA->IFI44L:CD74	-0.0226377143713582	0.0410054524824402	-0.552065957107835	0.580903164749402	CCL3	COPA	IFI44L	CD74	COPA->CD74	CCL3->IFI44L	0.9617604201573275	dementia
ERN1:APP->AIF1:LRP10	-0.0226441715102419	0.0334937219897523	-0.676072116355718	0.498994859113389	ERN1	APP	AIF1	LRP10	APP->LRP10	ERN1->AIF1	0.8913003847155965	dementia
CD163:APOE->CD163:SDC2	-0.0226556517840177	0.0152698498121103	-1.48368530553915	0.137892426412354	CD163	APOE	CD163	SDC2	APOE->SDC2	CD163->CD163	0.7347084120003657	dementia
CCL3:PDAP1->CCL3:PDGFRB	-0.022659528591474	0.045302904749189	-0.500178271502108	0.616949556617634	CCL3	PDAP1	CCL3	PDGFRB	PDAP1->PDGFRB	CCL3->CCL3	0.9332099912705412	dementia
ERN1:CD99->AIF1:PILRA	-0.0226606270824137	0.0441130098090824	-0.513694875513757	0.607465335308612	ERN1	CD99	AIF1	PILRA	CD99->PILRA	ERN1->AIF1	0.9345160640748268	dementia
HSPA1A:LGALS9->FRMD4A:PTPRC	-0.0226633039716819	0.0350795018887246	-0.646055466909763	0.518243434509088	HSPA1A	LGALS9	FRMD4A	PTPRC	LGALS9->PTPRC	HSPA1A->FRMD4A	0.9707278281279336	dementia
HIST:ADAM10->TMEM163:NOTCH2	-0.0226675974933151	0.038652136788114	-0.586451342071356	0.5575722507863	HIST	ADAM10	TMEM163	NOTCH2	ADAM10->NOTCH2	HIST->TMEM163	0.9984077816567856	dementia
MKI67:ADAM17->HIST:IL6R	-0.0226697909105588	0.0161970052735789	-1.39962854414442	0.16162458168074	MKI67	ADAM17	HIST	IL6R	ADAM17->IL6R	MKI67->HIST	0.8709686374264156	dementia
TMEM163:BSG->ERN1:SLC16A1	-0.0226756301929974	0.0185313019829169	-1.2236393435227	0.221088310841416	TMEM163	BSG	ERN1	SLC16A1	BSG->SLC16A1	TMEM163->ERN1	0.7823469637553753	dementia
HIST:F13A1->GPNMB:ITGA9	-0.0226782262433494	0.0275527524345299	-0.823083875095119	0.410460297863394	HIST	F13A1	GPNMB	ITGA9	F13A1->ITGA9	HIST->GPNMB	0.8055104455312737	dementia
HSPA1A:JAG1->CCL3:NOTCH2	-0.0226784149267776	0.0341267891303334	-0.664534094906104	0.506348534647285	HSPA1A	JAG1	CCL3	NOTCH2	JAG1->NOTCH2	HSPA1A->CCL3	0.999999999968396	dementia
HIF1A:SIRPB2->ERN1:CD47	-0.0226821816109248	0.0389557094168018	-0.582255642381957	0.560394498925065	HIF1A	SIRPB2	ERN1	CD47	SIRPB2->CD47	HIF1A->ERN1	0.9098621940656768	dementia
HIST:SORBS1->ERN1:INSR	-0.0226922239478632	0.0136165614512396	-1.66651647180701	0.0956105901957203	HIST	SORBS1	ERN1	INSR	SORBS1->INSR	HIST->ERN1	0.7977781837827296	dementia
TMEM163:IL16->GPNMB:CD9	-0.0226976754078883	0.009659420142574	-2.34979688975822	0.0187836576722991	TMEM163	IL16	GPNMB	CD9	IL16->CD9	TMEM163->GPNMB	0.7533980023031727	dementia
CCL3:CCL3->PICALM:CCR1	-0.0227016943492237	0.0139271934734042	-1.63002649403669	0.103095897595395	CCL3	CCL3	PICALM	CCR1	CCL3->CCR1	CCL3->PICALM	0.83808767088176	dementia
MKI67:GNAI2->TMEM163:P2RY12	-0.0227044447886323	0.0252694391229087	-0.898494211850116	0.368922129657106	MKI67	GNAI2	TMEM163	P2RY12	GNAI2->P2RY12	MKI67->TMEM163	0.9851886176694022	dementia
MKI67:LGALS9->FRMD4A:HAVCR2	-0.0227131782733434	0.0125371626298531	-1.81166815362667	0.0700374872027834	MKI67	LGALS9	FRMD4A	HAVCR2	LGALS9->HAVCR2	MKI67->FRMD4A	0.6588598520196263	dementia
MKI67:HSP90B1->HIST:TLR2	-0.0227148977587025	0.0729618802451341	-0.311325553595741	0.755553142908003	MKI67	HSP90B1	HIST	TLR2	HSP90B1->TLR2	MKI67->HIST	0.999999999990988	dementia
HIF1A:HSP90B1->HIST:TLR2	-0.0227173995567524	0.0882470383431186	-0.257429597449192	0.796847157123178	HIF1A	HSP90B1	HIST	TLR2	HSP90B1->TLR2	HIF1A->HIST	0.985282682081297	dementia
CCL3:SPP1->AIF1:ITGA9_ITGB1	-0.0227232791269263	0.0384390446659566	-0.591150985265017	0.554419260718277	CCL3	SPP1	AIF1	ITGA9_ITGB1	SPP1->ITGA9_ITGB1	CCL3->AIF1	0.999999999996409	dementia
ERN1:APOE->IFI44L:LRP8	-0.0227274660240547	0.013104361326197	-1.7343436630231	0.082857124608857	ERN1	APOE	IFI44L	LRP8	APOE->LRP8	ERN1->IFI44L	0.3238891174037541	dementia
GPNMB:APP->AIF1:RPSA	-0.0227292206871277	0.0141935698715356	-1.60137448808491	0.109293999803778	GPNMB	APP	AIF1	RPSA	APP->RPSA	GPNMB->AIF1	0.9319599331832494	dementia
CD163:GNAS->IFI44L:ADCY7	-0.0227299844786315	0.0632497721660746	-0.359368638023699	0.719319333071338	CD163	GNAS	IFI44L	ADCY7	GNAS->ADCY7	CD163->IFI44L	0.986926154477119	dementia
MKI67:AGRN->MKI67:DAG1	-0.0227301503154654	0.0200646123971213	-1.13284771544984	0.257278209689818	MKI67	AGRN	MKI67	DAG1	AGRN->DAG1	MKI67->MKI67	0.9239833863877744	dementia
AIF1:ADAM10->FRMD4A:TREM2	-0.0227310147616987	0.0122084735807352	-1.86190473455812	0.0626165195802807	AIF1	ADAM10	FRMD4A	TREM2	ADAM10->TREM2	AIF1->FRMD4A	0.5678844895501463	dementia
IFI44L:HMGB1->HIST:HAVCR2	-0.0227311404130664	0.0334371960644914	-0.679815986042135	0.49662098322448	IFI44L	HMGB1	HIST	HAVCR2	HMGB1->HAVCR2	IFI44L->HIST	0.990973881327838	dementia
TMEM163:LRPAP1->MKI67:LRP1	-0.0227312474919887	0.0174149861646171	-1.30526933970082	0.191801150407969	TMEM163	LRPAP1	MKI67	LRP1	LRPAP1->LRP1	TMEM163->MKI67	0.9319595731933464	dementia
HIF1A:FSTL5->CD163:LILRB2	-0.0227313548022848	0.0107337850313424	-2.11773896495131	0.0341971809523332	HIF1A	FSTL5	CD163	LILRB2	FSTL5->LILRB2	HIF1A->CD163	0.5044571706493601	dementia
ERN1:CD14->IFI44L:TLR1	-0.0227327980202229	0.0736145899128733	-0.308808322468798	0.757467337956366	ERN1	CD14	IFI44L	TLR1	CD14->TLR1	ERN1->IFI44L	0.999999999972167	dementia
TMEM163:SERPINF1->IFI44L:PLXDC2	-0.0227393723016104	0.0269065289508119	-0.845124703494104	0.398041216923464	TMEM163	SERPINF1	IFI44L	PLXDC2	SERPINF1->PLXDC2	TMEM163->IFI44L	0.999999999983884	dementia
ERN1:NUCB2->FRMD4A:ERAP1	-0.0227427056017381	0.0454758486770911	-0.500105138514874	0.617001048146771	ERN1	NUCB2	FRMD4A	ERAP1	NUCB2->ERAP1	ERN1->FRMD4A	0.9273432209269508	dementia
CCL3:LRPAP1->TMEM163:LRP1	-0.0227435177758891	0.0225386198309019	-1.00909097125398	0.312931007640166	CCL3	LRPAP1	TMEM163	LRP1	LRPAP1->LRP1	CCL3->TMEM163	0.9851343290680676	dementia
CD163:YBX1->HIST:NOTCH1	-0.0227498756587492	0.0134508088437785	-1.69133885723696	0.0907721026952214	CD163	YBX1	HIST	NOTCH1	YBX1->NOTCH1	CD163->HIST	0.9339428054875972	dementia
IFI44L:PDGFB->AIF1:ITGAV	-0.0227506890768885	0.0139399359905963	-1.63205118676556	0.102668703566307	IFI44L	PDGFB	AIF1	ITGAV	PDGFB->ITGAV	IFI44L->AIF1	0.999999999950129	dementia
CCL3:FABP5->HSPA1A:RXRA	-0.0227511793884076	0.0531285759767121	-0.428228669226522	0.668484645540219	CCL3	FABP5	HSPA1A	RXRA	FABP5->RXRA	CCL3->HSPA1A	0.9941281695969134	dementia
CCL3:SPP1->MKI67:ITGAV_ITGB5	-0.0227522722669153	0.0537397038121238	-0.423379189927398	0.67201862545368	CCL3	SPP1	MKI67	ITGAV_ITGB5	SPP1->ITGAV_ITGB5	CCL3->MKI67	0.9981962081361954	dementia
PICALM:HMGB1->TMEM163:HAVCR2	-0.0227598202661415	0.042276290178735	-0.538358975442687	0.59032924312168	PICALM	HMGB1	TMEM163	HAVCR2	HMGB1->HAVCR2	PICALM->TMEM163	0.9934161045528432	dementia
MKI67:WNT5A->HSPA1A:LRP6	-0.0227674236621966	0.0174024878090762	-1.30828556882093	0.190776468046214	MKI67	WNT5A	HSPA1A	LRP6	WNT5A->LRP6	MKI67->HSPA1A	0.8710140753240846	dementia
HSPA1A:IL1B->IFI44L:ADRB2	-0.0227720550933873	0.0202738170072192	-1.12322485130839	0.261342010591941	HSPA1A	IL1B	IFI44L	ADRB2	IL1B->ADRB2	HSPA1A->IFI44L	0.9571847517158644	dementia
PICALM:ADAM10->FRMD4A:TREM2	-0.0227755338864704	0.0326583197966862	-0.697388415211165	0.48555974952604	PICALM	ADAM10	FRMD4A	TREM2	ADAM10->TREM2	PICALM->FRMD4A	0.8971878137275967	dementia
TMEM163:CALM1->HIST:GP6	-0.0227847151360635	0.0167295716781761	-1.3619425275416	0.173216023523938	TMEM163	CALM1	HIST	GP6	CALM1->GP6	TMEM163->HIST	0.9074939957450038	dementia
PICALM:CXCL16->TMEM163:GRM7	-0.0227873238270312	0.008075491878464	-2.82178772141434	0.0047756777064127	PICALM	CXCL16	TMEM163	GRM7	CXCL16->GRM7	PICALM->TMEM163	0.4767393167745621	dementia
MKI67:ITGB3BP->MKI67:ITGB5	-0.0227877300197929	0.0186201181392214	-1.22382306328083	0.22101898198889	MKI67	ITGB3BP	MKI67	ITGB5	ITGB3BP->ITGB5	MKI67->MKI67	0.9239833863877744	dementia
HIF1A:TNFSF10->CCL3:TNFRSF10A	-0.0227879430597623	0.0273650593275795	-0.832738668203645	0.404992131321431	HIF1A	TNFSF10	CCL3	TNFRSF10A	TNFSF10->TNFRSF10A	HIF1A->CCL3	0.999999999984748	dementia
CD163:MAML2->HIST:NOTCH1	-0.0228053863306989	0.0200146617711702	-1.13943401049867	0.254522177246187	CD163	MAML2	HIST	NOTCH1	MAML2->NOTCH1	CD163->HIST	0.9504097375908426	dementia
ERN1:SERPINE1->IFI44L:ITGB5	-0.0228178333631456	0.0089510862522563	-2.5491691980282	0.0107979898127756	ERN1	SERPINE1	IFI44L	ITGB5	SERPINE1->ITGB5	ERN1->IFI44L	0.0824297359184917	dementia
GPNMB:INHBA->CD163:SMAD3	-0.0228214292455003	0.0180902605841859	-1.26153126093995	0.207117504369869	GPNMB	INHBA	CD163	SMAD3	INHBA->SMAD3	GPNMB->CD163	0.5585612335042621	dementia
ERN1:PROS1->CD163:AXL	-0.0228233983837284	0.0191432145540304	-1.19224481966239	0.233165264045117	ERN1	PROS1	CD163	AXL	PROS1->AXL	ERN1->CD163	0.8894977058990512	dementia
CCL3:CD14->TMEM163:ITGB2	-0.0228257852554696	0.0190499819095623	-1.19820508826898	0.230837184996926	CCL3	CD14	TMEM163	ITGB2	CD14->ITGB2	CCL3->TMEM163	0.9851343290680676	dementia
MKI67:GNAS->FRMD4A:ADCY7	-0.0228277006807173	0.0530576822424337	-0.430243081037951	0.667018826674581	MKI67	GNAS	FRMD4A	ADCY7	GNAS->ADCY7	MKI67->FRMD4A	0.9390309778932092	dementia
GPNMB:CEACAM1->FRMD4A:HAVCR2	-0.022829392410035	0.0069775908683084	-3.27181585176111	0.001068591527219	GPNMB	CEACAM1	FRMD4A	HAVCR2	CEACAM1->HAVCR2	GPNMB->FRMD4A	0.0318440275111262	dementia
HIF1A:SDC2->PICALM:PTPRJ	-0.0228299682613076	0.0410391027093037	-0.556297939139199	0.578007195769407	HIF1A	SDC2	PICALM	PTPRJ	SDC2->PTPRJ	HIF1A->PICALM	0.8677940012364538	dementia
FRMD4A:LGALS9->IFI44L:HAVCR2	-0.0228318605501518	0.009042360714517	-2.52498891285065	0.0115701939496484	FRMD4A	LGALS9	IFI44L	HAVCR2	LGALS9->HAVCR2	FRMD4A->IFI44L	0.7387968439563845	dementia
CCL3:PSAP->TMEM163:SORT1	-0.0228388379041119	0.0412318947106051	-0.553911918538094	0.579639127950581	CCL3	PSAP	TMEM163	SORT1	PSAP->SORT1	CCL3->TMEM163	0.999999999957951	dementia
CCL3:FADD->AIF1:ABCA1	-0.0228426891141913	0.0188480766358231	-1.21193740642883	0.225536341865455	CCL3	FADD	AIF1	ABCA1	FADD->ABCA1	CCL3->AIF1	0.999999999996409	dementia
MKI67:ADAM17->FRMD4A:IL6R	-0.0228472223990798	0.0193050187758206	-1.18348615271464	0.236616531262432	MKI67	ADAM17	FRMD4A	IL6R	ADAM17->IL6R	MKI67->FRMD4A	0.7450162820187646	dementia
IFI44L:ADAM10->CCL3:IL6R	-0.0228510323414199	0.0255728440613615	-0.893566327100312	0.371553969509173	IFI44L	ADAM10	CCL3	IL6R	ADAM10->IL6R	IFI44L->CCL3	0.9856881959861804	dementia
GPNMB:HBEGF->GPNMB:CD82	-0.0228552993774719	0.0102577986788456	-2.22809007010499	0.0258745093277924	GPNMB	HBEGF	GPNMB	CD82	HBEGF->CD82	GPNMB->GPNMB	0.1946799089973163	dementia
ERN1:ADAM9->FRMD4A:ITGB5	-0.0228620940163288	0.0105708273764032	-2.16275351041707	0.0305601430096853	ERN1	ADAM9	FRMD4A	ITGB5	ADAM9->ITGB5	ERN1->FRMD4A	0.4084312561938715	dementia
CD163:APP->CD163:LRP1	-0.0228673791385142	0.0273394626137031	-0.836423870564764	0.40291648835924	CD163	APP	CD163	LRP1	APP->LRP1	CD163->CD163	0.9378778857401096	dementia
CD163:SELPLG->ERN1:ITGAM	-0.0228694384752292	0.0518617638841968	-0.440969160368221	0.659235323520755	CD163	SELPLG	ERN1	ITGAM	SELPLG->ITGAM	CD163->ERN1	0.99999999999807	dementia
CCL3:CALM1->HSPA1A:INSR	-0.0228762995060852	0.009296911668119	-2.46063427541562	0.0138691663043426	CCL3	CALM1	HSPA1A	INSR	CALM1->INSR	CCL3->HSPA1A	0.680538952125912	dementia
PICALM:ADAM9->IFI44L:ITGB5	-0.0228898713555689	0.02064008878017	-1.10900062491787	0.267429912398069	PICALM	ADAM9	IFI44L	ITGB5	ADAM9->ITGB5	PICALM->IFI44L	0.9639394216666516	dementia
CD163:CD14->CCL3:ITGB2	-0.0228912604905392	0.0186863164774983	-1.22502797799151	0.220564679244503	CD163	CD14	CCL3	ITGB2	CD14->ITGB2	CD163->CCL3	0.9618533003239456	dementia
HSPA1A:ARF6->CCL3:SMAP1	-0.0228920326463157	0.0144248323929402	-1.58698777377264	0.112515413710956	HSPA1A	ARF6	CCL3	SMAP1	ARF6->SMAP1	HSPA1A->CCL3	0.9796798658342678	dementia
FRMD4A:CD47->IFI44L:SIRPG	-0.022894521658504	0.0111714247238245	-2.04938243997459	0.0404247329711984	FRMD4A	CD47	IFI44L	SIRPG	CD47->SIRPG	FRMD4A->IFI44L	0.7387968439563845	dementia
IFI44L:SIRPG->FRMD4A:CD47	-0.022894521658504	0.0111714247238245	-2.04938243997459	0.0404247329711984	IFI44L	SIRPG	FRMD4A	CD47	SIRPG->CD47	IFI44L->FRMD4A	0.9228177746052912	dementia
ERN1:IGF1->IFI44L:IGF2R	-0.0228974159815309	0.025276321060395	-0.905884045657597	0.364997229717359	ERN1	IGF1	IFI44L	IGF2R	IGF1->IGF2R	ERN1->IFI44L	0.733871314238301	dementia
AIF1:GNAI2->HSPA1A:P2RY12	-0.022904239812297	0.0123857803911094	-1.84923671250767	0.0644236397248236	AIF1	GNAI2	HSPA1A	P2RY12	GNAI2->P2RY12	AIF1->HSPA1A	0.9027020136215268	dementia
CD163:IGF1->FRMD4A:IGF1R	-0.0229068840231176	0.0111629554839838	-2.05204473456726	0.0401653151050941	CD163	IGF1	FRMD4A	IGF1R	IGF1->IGF1R	CD163->FRMD4A	0.7209316555762467	dementia
IFI44L:ADAM10->IFI44L:TSPAN5	-0.0229079530650762	0.0204293771170907	-1.12132410762108	0.262149927475006	IFI44L	ADAM10	IFI44L	TSPAN5	ADAM10->TSPAN5	IFI44L->IFI44L	0.9411728668847164	dementia
ERN1:SPON1->HIST:APP	-0.0229108581846256	0.0184439902993295	-1.24218554731394	0.214168110831718	ERN1	SPON1	HIST	APP	SPON1->APP	ERN1->HIST	0.8273147649145532	dementia
AIF1:ADAM28->IFI44L:ITGA4	-0.02291300556984	0.0182909630091276	-1.25269541895667	0.210316573793963	AIF1	ADAM28	IFI44L	ITGA4	ADAM28->ITGA4	AIF1->IFI44L	0.9649803131447648	dementia
CCL3:CD59->GPNMB:STAB1	-0.0229136719679781	0.0372175586803967	-0.615668323780927	0.538113447603561	CCL3	CD59	GPNMB	STAB1	CD59->STAB1	CCL3->GPNMB	0.9988366248242294	dementia
IFI44L:POMC->FRMD4A:VIPR1	-0.0229158339266079	0.020412041641339	-1.12266251114235	0.261580855480557	IFI44L	POMC	FRMD4A	VIPR1	POMC->VIPR1	IFI44L->FRMD4A	0.9366598913449494	dementia
HSPA1A:CCL2->CCL3:CCR1	-0.0229163059589669	0.0169630706194123	-1.35095269442207	0.17671058675111	HSPA1A	CCL2	CCL3	CCR1	CCL2->CCR1	HSPA1A->CCL3	0.999999999968396	dementia
IFI44L:CALR->CD163:LRP1	-0.0229212924320299	0.0207999708243801	-1.10198675880657	0.270467428209374	IFI44L	CALR	CD163	LRP1	CALR->LRP1	IFI44L->CD163	0.9623804696230744	dementia
HIST:IL1B->CCL3:ADRB2	-0.0229288460620058	0.0239165136948625	-0.958703528220801	0.33770812054718	HIST	IL1B	CCL3	ADRB2	IL1B->ADRB2	HIST->CCL3	0.9622956578470224	dementia
AIF1:PSAP->CCL3:SORT1	-0.0229439568601595	0.0291439295502399	-0.787263667399669	0.431127533740346	AIF1	PSAP	CCL3	SORT1	PSAP->SORT1	AIF1->CCL3	0.99999999999362	dementia
ERN1:SLIT2->HIST:PLXNA1	-0.0229459441382892	0.0166386885976093	-1.37907167404925	0.167872656332406	ERN1	SLIT2	HIST	PLXNA1	SLIT2->PLXNA1	ERN1->HIST	0.7936880199401122	dementia
AIF1:CD14->FRMD4A:RIPK1	-0.0229489117642868	0.0166387144237646	-1.37924789018012	0.16781833706187	AIF1	CD14	FRMD4A	RIPK1	CD14->RIPK1	AIF1->FRMD4A	0.7328655700962841	dementia
CD163:IL15RA->PICALM:AXL	-0.0229502545999467	0.0111408505963069	-2.06000918884547	0.0393976623812531	CD163	IL15RA	PICALM	AXL	IL15RA->AXL	CD163->PICALM	0.3956531200840736	dementia
MKI67:ADAM28->IFI44L:ITGA4	-0.0229533517432729	0.01809757368315	-1.26831099821099	0.204686910994073	MKI67	ADAM28	IFI44L	ITGA4	ADAM28->ITGA4	MKI67->IFI44L	0.6090111565631593	dementia
ERN1:LGALS9->HIF1A:MRC2	-0.0229541235205262	0.0173275827006948	-1.32471585431278	0.185265412685519	ERN1	LGALS9	HIF1A	MRC2	LGALS9->MRC2	ERN1->HIF1A	0.8348592223357301	dementia
FRMD4A:COPA->FRMD4A:CD74	-0.022970746652866	0.0951242295790288	-0.241481552644608	0.809181912354078	FRMD4A	COPA	FRMD4A	CD74	COPA->CD74	FRMD4A->FRMD4A	0.9900256645350312	dementia
CCL3:CCL3L1->MKI67:CCR5	-0.0229719849786108	0.0175659852404703	-1.30775385861566	0.190956809042759	CCL3	CCL3L1	MKI67	CCR5	CCL3L1->CCR5	CCL3->MKI67	0.8573672932811032	dementia
PICALM:MMP2->CD163:FGFR1	-0.0229819354261592	0.0142596973658119	-1.61167062922801	0.107033632229907	PICALM	MMP2	CD163	FGFR1	MMP2->FGFR1	PICALM->CD163	0.5498112633609951	dementia
MKI67:ADAM10->GPNMB:TREM2	-0.0229925315233242	0.0112947147951931	-2.03568942998982	0.0417815511541866	MKI67	ADAM10	GPNMB	TREM2	ADAM10->TREM2	MKI67->GPNMB	0.4391004526958856	dementia
CCL3:C1QB->HIST:LRP1	-0.0229936429370947	0.0291954046937748	-0.787577469066477	0.430943897981876	CCL3	C1QB	HIST	LRP1	C1QB->LRP1	CCL3->HIST	0.9710713335602842	dementia
HSPA1A:LRP1B->HSPA1A:PLAUR	-0.0230047177181435	0.0238900800209237	-0.96294017006202	0.335577549131834	HSPA1A	LRP1B	HSPA1A	PLAUR	LRP1B->PLAUR	HSPA1A->HSPA1A	0.961699807421467	dementia
TMEM163:GRN->TMEM163:SORT1	-0.0230267171388901	0.0221129187020503	-1.04132418922858	0.297725113884728	TMEM163	GRN	TMEM163	SORT1	GRN->SORT1	TMEM163->TMEM163	0.8952071197429953	dementia
AIF1:TGFB1->TMEM163:ITGB5	-0.0230271604679023	0.0251694151493127	-0.914886592767377	0.360251169224506	AIF1	TGFB1	TMEM163	ITGB5	TGFB1->ITGB5	AIF1->TMEM163	0.8513757910766719	dementia
HIF1A:GNAS->CCL3:ADCY7	-0.0230272845218295	0.0240778268000251	-0.956368891307312	0.338885895721819	HIF1A	GNAS	CCL3	ADCY7	GNAS->ADCY7	HIF1A->CCL3	0.999999999984748	dementia
ERN1:A2M->TMEM163:LRP1	-0.0230301796077355	0.0126005735382671	-1.82770883704574	0.0675932611632687	ERN1	A2M	TMEM163	LRP1	A2M->LRP1	ERN1->TMEM163	0.3613026752244506	dementia
CD163:LRPAP1->HSPA1A:SORL1	-0.023035849463233	0.0468573181314991	-0.491616899596896	0.622990194302153	CD163	LRPAP1	HSPA1A	SORL1	LRPAP1->SORL1	CD163->HSPA1A	0.9706481960934212	dementia
CCL3:FABP5->MKI67:RXRA	-0.0230366720646173	0.0308695291738999	-0.746259262162468	0.455510815208583	CCL3	FABP5	MKI67	RXRA	FABP5->RXRA	CCL3->MKI67	0.9865830880510448	dementia
AIF1:SERPINF1->HIST:PLXDC2	-0.0230390979507022	0.0306105809687733	-0.752651443440586	0.451659395613172	AIF1	SERPINF1	HIST	PLXDC2	SERPINF1->PLXDC2	AIF1->HIST	0.8763849740567512	dementia
FRMD4A:LRPAP1->HSPA1A:SORT1	-0.0230403559539485	0.023128505176533	-0.996188719421699	0.319158459332936	FRMD4A	LRPAP1	HSPA1A	SORT1	LRPAP1->SORT1	FRMD4A->HSPA1A	0.9157533212095356	dementia
FRMD4A:CALM1->AIF1:PTPRA	-0.0230438643987151	0.0227190620016233	-1.01429647038546	0.310441307758833	FRMD4A	CALM1	AIF1	PTPRA	CALM1->PTPRA	FRMD4A->AIF1	0.7391962046045096	dementia
ERN1:CD99->FRMD4A:CD99L2	-0.023045588537211	0.0083455962357698	-2.76140708059132	0.0057552890906256	ERN1	CD99	FRMD4A	CD99L2	CD99->CD99L2	ERN1->FRMD4A	0.35034706614906	dementia
HIST:CCL3->GPNMB:CCR1	-0.0230459590886594	0.0248786909956899	-0.926333266193626	0.354272813001361	HIST	CCL3	GPNMB	CCR1	CCL3->CCR1	HIST->GPNMB	0.8001612889091674	dementia
HIST:TGFB2->CCL3:ENG	-0.0230464363032738	0.0136226981711151	-1.69176737337837	0.0906903367288883	HIST	TGFB2	CCL3	ENG	TGFB2->ENG	HIST->CCL3	0.9622956578470224	dementia
MKI67:CALM1->HIF1A:KCNQ1	-0.0230483723212109	0.0304342008335228	-0.757318138474774	0.448859286572384	MKI67	CALM1	HIF1A	KCNQ1	CALM1->KCNQ1	MKI67->HIF1A	0.9640868723266768	dementia
IFI44L:APP->CCL3:LRP6	-0.023052166359158	0.0615528840343465	-0.374509931107288	0.708024969360536	IFI44L	APP	CCL3	LRP6	APP->LRP6	IFI44L->CCL3	0.999999999937774	dementia
PICALM:SELPLG->HSPA1A:ITGAM	-0.0230540768582597	0.0144002356737956	-1.60095135805393	0.109387693118551	PICALM	SELPLG	HSPA1A	ITGAM	SELPLG->ITGAM	PICALM->HSPA1A	0.9490368614880418	dementia
CD163:VEGFA->TMEM163:EPHB2	-0.0230571961795178	0.01036507474307	-2.22450843347112	0.0261142557325955	CD163	VEGFA	TMEM163	EPHB2	VEGFA->EPHB2	CD163->TMEM163	0.9184009172728544	dementia
FRMD4A:LRPAP1->TMEM163:SORT1	-0.023057269590765	0.0297068392625169	-0.776160310661454	0.437654337178736	FRMD4A	LRPAP1	TMEM163	SORT1	LRPAP1->SORT1	FRMD4A->TMEM163	0.7895129492294863	dementia
ERN1:NUCB2->CCL3:ERAP1	-0.0230581158237631	0.0519587565986746	-0.443777282852671	0.657203614228755	ERN1	NUCB2	CCL3	ERAP1	NUCB2->ERAP1	ERN1->CCL3	0.999999999912341	dementia
HSPA1A:TIMP2->IFI44L:ITGB1	-0.0230598848790537	0.0121197521972877	-1.90266966714173	0.0570836623155129	HSPA1A	TIMP2	IFI44L	ITGB1	TIMP2->ITGB1	HSPA1A->IFI44L	0.7998163556302201	dementia
CCL3:ADAM10->PICALM:NOTCH2	-0.0230658992818127	0.0250782133430417	-0.919758475864976	0.357698987146864	CCL3	ADAM10	PICALM	NOTCH2	ADAM10->NOTCH2	CCL3->PICALM	0.8507869628823616	dementia
CD163:LYZ->CD163:ITGAL	-0.0230745056199319	0.015878627048464	-1.45318014898297	0.146173742280779	CD163	LYZ	CD163	ITGAL	LYZ->ITGAL	CD163->CD163	0.7347084120003657	dementia
CD163:APP->TMEM163:LRP1	-0.0230748335601367	0.0251039808825444	-0.919170296858429	0.35800650483276	CD163	APP	TMEM163	LRP1	APP->LRP1	CD163->TMEM163	0.9184009172728544	dementia
HSPA1A:APP->PICALM:NCSTN	-0.0230764644556475	0.059948136736131	-0.384940478754517	0.700281514698742	HSPA1A	APP	PICALM	NCSTN	APP->NCSTN	HSPA1A->PICALM	0.99999999997738	dementia
AIF1:GNAI2->HSPA1A:OPRM1	-0.0230788156302562	0.016847304493198	-1.36988178966992	0.170723805096651	AIF1	GNAI2	HSPA1A	OPRM1	GNAI2->OPRM1	AIF1->HSPA1A	0.9027020136215268	dementia
TMEM163:C3->CCL3:CD81	-0.0230818266809797	0.0426962255383329	-0.540605788683984	0.588779327095174	TMEM163	C3	CCL3	CD81	C3->CD81	TMEM163->CCL3	0.999999999967181	dementia
CCL3:IL6->PICALM:IL6R_IL6ST	-0.0230824811705216	0.0112611759985102	-2.04973984720382	0.0403898243420027	CCL3	IL6	PICALM	IL6R_IL6ST	IL6->IL6R_IL6ST	CCL3->PICALM	0.83808767088176	dementia
CCL3:NTNG2->PICALM:LRRC4	-0.0230851707110255	0.0202634137796577	-1.13925377836387	0.254597320928929	CCL3	NTNG2	PICALM	LRRC4	NTNG2->LRRC4	CCL3->PICALM	0.83808767088176	dementia
AIF1:SPP1->CD163:CD44	-0.0230923288551237	0.0160454113812719	-1.43918583988921	0.150097876243352	AIF1	SPP1	CD163	CD44	SPP1->CD44	AIF1->CD163	0.910867933915136	dementia
FRMD4A:MTMR4->PICALM:SMAD3	-0.0230934316050004	0.0130115134608173	-1.77484592200158	0.0759233314898922	FRMD4A	MTMR4	PICALM	SMAD3	MTMR4->SMAD3	FRMD4A->PICALM	0.647215284831868	dementia
CD163:S100A8->IFI44L:AGER	-0.0230978282349829	0.0176161095069635	-1.31117646753118	0.189798150866929	CD163	S100A8	IFI44L	AGER	S100A8->AGER	CD163->IFI44L	0.986926154477119	dementia
GPNMB:IGF1->ERN1:IGF1R	-0.0231010694494033	0.0410117876083137	-0.563278774142495	0.5732450693816	GPNMB	IGF1	ERN1	IGF1R	IGF1->IGF1R	GPNMB->ERN1	0.999999917340304	dementia
IFI44L:ADAM17->MKI67:ERBB4	-0.023112421479052	0.0141447560504159	-1.63399222981809	0.102260482146562	IFI44L	ADAM17	MKI67	ERBB4	ADAM17->ERBB4	IFI44L->MKI67	0.5778906316654551	dementia
AIF1:F13A1->GPNMB:ITGA9	-0.0231132114533594	0.0203123460607156	-1.13788980279637	0.255166499794247	AIF1	F13A1	GPNMB	ITGA9	F13A1->ITGA9	AIF1->GPNMB	0.9255293119397596	dementia
CCL3:PLAT->HIF1A:ITGAM	-0.0231137184463896	0.0101597031011427	-2.2750387699607	0.0229036041863823	CCL3	PLAT	HIF1A	ITGAM	PLAT->ITGAM	CCL3->HIF1A	0.999999999977921	dementia
AIF1:CD99->MKI67:CD99L2	-0.0231250255030578	0.0143037579435921	-1.61670979013018	0.105940939646457	AIF1	CD99	MKI67	CD99L2	CD99->CD99L2	AIF1->MKI67	0.67805464476376	dementia
IFI44L:LGALS3BP->CCL3:ITGB1	-0.0231279826575801	0.0221395557147965	-1.04464529259379	0.296186938083777	IFI44L	LGALS3BP	CCL3	ITGB1	LGALS3BP->ITGB1	IFI44L->CCL3	0.9856881959861804	dementia
ERN1:PTPN6->CD163:CLEC12A	-0.0231333246613724	0.0262371021283385	-0.881702733336023	0.377937582503189	ERN1	PTPN6	CD163	CLEC12A	PTPN6->CLEC12A	ERN1->CD163	0.8894977058990512	dementia
CD163:ADAM9->AIF1:ITGA6	-0.0231353097681658	0.0187217664393131	-1.23574395841115	0.216553752130762	CD163	ADAM9	AIF1	ITGA6	ADAM9->ITGA6	CD163->AIF1	0.8687485216457264	dementia
CD163:A2M->HSPA1A:LRP1	-0.0231359636566062	0.0442307607005248	-0.523074061810828	0.60092271496874	CD163	A2M	HSPA1A	LRP1	A2M->LRP1	CD163->HSPA1A	0.9706481960934212	dementia
MKI67:TGFB1->AIF1:SMAD3	-0.0231365214492699	0.0201358002089167	-1.14902418623643	0.250546007695064	MKI67	TGFB1	AIF1	SMAD3	TGFB1->SMAD3	MKI67->AIF1	0.8888545768268994	dementia
ERN1:HLA-DQB1->TMEM163:CD4	-0.0231430991494235	0.0360785209071102	-0.641464743219631	0.52122078043582	ERN1	HLA-DQB1	TMEM163	CD4	HLA-DQB1->CD4	ERN1->TMEM163	0.7395757015429875	dementia
CD163:SDC2->GPNMB:PTPRJ	-0.0231448773690021	0.0176420656785511	-1.31191425033301	0.189549068776085	CD163	SDC2	GPNMB	PTPRJ	SDC2->PTPRJ	CD163->GPNMB	0.6079029306309944	dementia
ERN1:TGFB1->CCL3:ACVR1_TGFBR1_TGFBR2	-0.0231461121931151	0.0189012797214471	-1.22457910439003	0.220733844846942	ERN1	TGFB1	CCL3	ACVR1_TGFBR1_TGFBR2	TGFB1->ACVR1_TGFBR1_TGFBR2	ERN1->CCL3	0.999999999912341	dementia
ERN1:TGFB1->CCL3:ACVR1_TGFBR2	-0.0231461121931151	0.0189012797214471	-1.22457910439003	0.220733844846942	ERN1	TGFB1	CCL3	ACVR1_TGFBR2	TGFB1->ACVR1_TGFBR2	ERN1->CCL3	0.999999999912341	dementia
CD163:ADAM9->TMEM163:ITGB1	-0.023149721996569	0.0419894112780497	-0.551322852403761	0.581412375627063	CD163	ADAM9	TMEM163	ITGB1	ADAM9->ITGB1	CD163->TMEM163	0.9184009172728544	dementia
IFI44L:WNT5A->HSPA1A:ROR2	-0.023157281588285	0.03588519344313	-0.645315779751449	0.518722568845432	IFI44L	WNT5A	HSPA1A	ROR2	WNT5A->ROR2	IFI44L->HSPA1A	0.9519294728749076	dementia
HIST:CCL3->GPNMB:CCR5	-0.023160951789956	0.0594814211313746	-0.389381278211245	0.696994119251197	HIST	CCL3	GPNMB	CCR5	CCL3->CCR5	HIST->GPNMB	0.9177763560877265	dementia
TMEM163:HMGB1->TMEM163:CD163	-0.0231617246405276	0.0296351429158797	-0.781562778565736	0.434471568777137	TMEM163	HMGB1	TMEM163	CD163	HMGB1->CD163	TMEM163->TMEM163	0.8952071197429953	dementia
FRMD4A:GRN->ERN1:TNFRSF1A	-0.0231618933854488	0.0374232488462634	-0.618917226577496	0.535970889419351	FRMD4A	GRN	ERN1	TNFRSF1A	GRN->TNFRSF1A	FRMD4A->ERN1	0.8140982229833879	dementia
CCL3:PTGS2->PICALM:ALOX5	-0.0231657276544964	0.009805924088968	-2.36242167941708	0.0181559773569454	CCL3	PTGS2	PICALM	ALOX5	PTGS2->ALOX5	CCL3->PICALM	0.83808767088176	dementia
MKI67:TNF->HIF1A:TNFRSF21	-0.0231704316071751	0.0186828736677523	-1.24019634341202	0.214902780555955	MKI67	TNF	HIF1A	TNFRSF21	TNF->TNFRSF21	MKI67->HIF1A	0.9307888075371924	dementia
ERN1:ALCAM->ERN1:NRP1	-0.023177963317668	0.0111889682664846	-2.07150139008751	0.0383119646814228	ERN1	ALCAM	ERN1	NRP1	ALCAM->NRP1	ERN1->ERN1	0.4994203325092126	dementia
ERN1:JAG1->MKI67:NOTCH1	-0.0231798213922484	0.0290752717686075	-0.797234900389671	0.425314620361849	ERN1	JAG1	MKI67	NOTCH1	JAG1->NOTCH1	ERN1->MKI67	0.9922029755651371	dementia
MKI67:ADAM10->FRMD4A:AXL	-0.023182274777948	0.0369808256295678	-0.626872828913066	0.53074259922258	MKI67	ADAM10	FRMD4A	AXL	ADAM10->AXL	MKI67->FRMD4A	0.8862000546758708	dementia
CD163:CD14->FRMD4A:RIPK1	-0.023187814085126	0.0213657138952973	-1.08528150282073	0.277796995784006	CD163	CD14	FRMD4A	RIPK1	CD14->RIPK1	CD163->FRMD4A	0.7919479037199472	dementia
AIF1:HLA-B->AIF1:LILRA1	-0.0231895124913293	0.0102675294245615	-2.25852895399125	0.0239127015368156	AIF1	HLA-B	AIF1	LILRA1	HLA-B->LILRA1	AIF1->AIF1	0.4201803270040455	dementia
HSPA1A:LRPAP1->FRMD4A:SORT1	-0.0231897305760424	0.0277697371614095	-0.835072022513352	0.403677158015217	HSPA1A	LRPAP1	FRMD4A	SORT1	LRPAP1->SORT1	HSPA1A->FRMD4A	0.970163309968887	dementia
HIST:ADAM17->HIST:ITGB1	-0.0231919435651407	0.0296907761830617	-0.781116108994535	0.434734208203182	HIST	ADAM17	HIST	ITGB1	ADAM17->ITGB1	HIST->HIST	0.9335166546827292	dementia
FRMD4A:HLA-B->HSPA1A:CANX	-0.023196551399337	0.013405986274988	-1.73031293062082	0.0835743805326675	FRMD4A	HLA-B	HSPA1A	CANX	HLA-B->CANX	FRMD4A->HSPA1A	0.9157533212095356	dementia
HIST:COL9A2->MKI67:ITGA9_ITGB1	-0.0231974606674196	0.0139581502864083	-1.66192942413065	0.0965269261656988	HIST	COL9A2	MKI67	ITGA9_ITGB1	COL9A2->ITGA9_ITGB1	HIST->MKI67	0.9274196525627184	dementia
AIF1:WNT5A->CCL3:FZD4	-0.0232023868550865	0.0174877544236266	-1.32677908741326	0.184581770198491	AIF1	WNT5A	CCL3	FZD4	WNT5A->FZD4	AIF1->CCL3	0.99999999999362	dementia
GPNMB:TNFSF9->CCL3:TRAF2	-0.023211888185123	0.018716069811494	-1.24021166937879	0.214897113304642	GPNMB	TNFSF9	CCL3	TRAF2	TNFSF9->TRAF2	GPNMB->CCL3	0.999999999990374	dementia
TMEM163:CXCL12->ERN1:ITGAV	-0.0232249781054527	0.0295542640621614	-0.785841868929765	0.431960134180997	TMEM163	CXCL12	ERN1	ITGAV	CXCL12->ITGAV	TMEM163->ERN1	0.7894210712589164	dementia
MKI67:PDGFB->PICALM:ITGAV	-0.0232252678644247	0.0107288932926647	-2.16474031672062	0.0304075777165883	MKI67	PDGFB	PICALM	ITGAV	PDGFB->ITGAV	MKI67->PICALM	0.5085405238808732	dementia
CCL3:TGFB1->HIF1A:ITGB1	-0.0232283652208882	0.0124902583692948	-1.85971855297976	0.0629253557312408	CCL3	TGFB1	HIF1A	ITGB1	TGFB1->ITGB1	CCL3->HIF1A	0.999999999977921	dementia
HIST:CALM1->CD163:PTH2R	-0.0232357420031902	0.0091100666229737	-2.55055675933195	0.0107551009788234	HIST	CALM1	CD163	PTH2R	CALM1->PTH2R	HIST->CD163	0.4903476082827497	dementia
MKI67:HRAS->HSPA1A:INSR	-0.0232440964808503	0.0292225143923749	-0.795417402101286	0.426370740468424	MKI67	HRAS	HSPA1A	INSR	HRAS->INSR	MKI67->HSPA1A	0.8889275060493723	dementia
CCL3:NECTIN3->CCL3:NECTIN1	-0.0232452233864561	0.0144800058939169	-1.6053324533674	0.108420660756086	CCL3	NECTIN3	CCL3	NECTIN1	NECTIN3->NECTIN1	CCL3->CCL3	0.8742682679032261	dementia
FRMD4A:CXCL12->MKI67:ITGA4	-0.0232518999118251	0.0205223192654819	-1.13300546644035	0.257211957726607	FRMD4A	CXCL12	MKI67	ITGA4	CXCL12->ITGA4	FRMD4A->MKI67	0.8296499019067615	dementia
HIF1A:NCAM1->ERN1:ROBO3	-0.0232539694794478	0.0177342554850586	-1.31124588224409	0.189774705565214	HIF1A	NCAM1	ERN1	ROBO3	NCAM1->ROBO3	HIF1A->ERN1	0.8618658656650293	dementia
TMEM163:CALR->AIF1:LRP1	-0.0232562031355605	0.0212689497254858	-1.09343448716198	0.274203078471934	TMEM163	CALR	AIF1	LRP1	CALR->LRP1	TMEM163->AIF1	0.8701039112682487	dementia
ERN1:A2M->HIST:LRP1	-0.0232562801210931	0.0206802467781061	-1.12456492278004	0.260773444799116	ERN1	A2M	HIST	LRP1	A2M->LRP1	ERN1->HIST	0.8379092316225759	dementia
HIF1A:VEGFA->HIST:NRP2	-0.0232619842929846	0.0167703159044293	-1.3870927909498	0.165413469989501	HIF1A	VEGFA	HIST	NRP2	VEGFA->NRP2	HIF1A->HIST	0.8742563211028932	dementia
CCL3:APP->HIST:CD74	-0.0232626539993946	0.0453811340489051	-0.512606273221942	0.608226764137535	CCL3	APP	HIST	CD74	APP->CD74	CCL3->HIST	0.983654478554728	dementia
ERN1:LPL->CD163:CD44	-0.0232674590866423	0.0219301513979903	-1.06098032176716	0.288698844176458	ERN1	LPL	CD163	CD44	LPL->CD44	ERN1->CD163	0.8894977058990512	dementia
AIF1:APP->HIST:CD74	-0.0232699856844864	0.0209382514793938	-1.11136241282551	0.266412384435941	AIF1	APP	HIST	CD74	APP->CD74	AIF1->HIST	0.8213810698156102	dementia
ERN1:ADAM17->IFI44L:IL6R	-0.0232850101250114	0.0420411450227396	-0.553862415317584	0.579673008831776	ERN1	ADAM17	IFI44L	IL6R	ADAM17->IL6R	ERN1->IFI44L	0.9302269531030124	dementia
HIST:MAML2->HIST:NOTCH1	-0.0232860061711398	0.0252719589041354	-0.921416747291773	0.356832888438304	HIST	MAML2	HIST	NOTCH1	MAML2->NOTCH1	HIST->HIST	0.9176734211340544	dementia
HIF1A:TGFB1->HIF1A:SMAD3	-0.0232929948330447	0.0204099404389387	-1.14125736440689	0.253762838915605	HIF1A	TGFB1	HIF1A	SMAD3	TGFB1->SMAD3	HIF1A->HIF1A	0.8952400136115196	dementia
AIF1:HLA-DPA1->CD163:CD4	-0.0232938176720264	0.015852072353056	-1.46944936619191	0.141710945873869	AIF1	HLA-DPA1	CD163	CD4	HLA-DPA1->CD4	AIF1->CD163	0.8968278431731995	dementia
IFI44L:EFNB1->HIST:EPHB2	-0.023294302886788	0.025394521531312	-0.917296388438177	0.358987349378234	IFI44L	EFNB1	HIST	EPHB2	EFNB1->EPHB2	IFI44L->HIST	0.990973881327838	dementia
GPNMB:CCL3->ERN1:CCR5	-0.0232952725410223	0.0274627410107263	-0.848250090255876	0.396298706583863	GPNMB	CCL3	ERN1	CCR5	CCL3->CCR5	GPNMB->ERN1	0.999999917340304	dementia
TMEM163:MRC1->MKI67:PTPRC	-0.023302649072531	0.0389276407755207	-0.598614470548255	0.549430004126747	TMEM163	MRC1	MKI67	PTPRC	MRC1->PTPRC	TMEM163->MKI67	0.9619470298788676	dementia
PICALM:SEMA4D->GPNMB:PLXNB2	-0.0233110398914354	0.0219113214526071	-1.06388105992858	0.287382584087855	PICALM	SEMA4D	GPNMB	PLXNB2	SEMA4D->PLXNB2	PICALM->GPNMB	0.569012205305212	dementia
CD163:HLA-DRB1->AIF1:CD4	-0.0233158560417243	0.0312689147878909	-0.745656067691661	0.45587520416981	CD163	HLA-DRB1	AIF1	CD4	HLA-DRB1->CD4	CD163->AIF1	0.8687485216457264	dementia
ERN1:LPL->GPNMB:CD44	-0.023319512946974	0.021978967118192	-1.06099221230794	0.288693440357546	ERN1	LPL	GPNMB	CD44	LPL->CD44	ERN1->GPNMB	0.8521112836359827	dementia
AIF1:CALM1->FRMD4A:KCNQ5	-0.0233206801159801	0.0199367621925238	-1.16973257195821	0.242108605966639	AIF1	CALM1	FRMD4A	KCNQ5	CALM1->KCNQ5	AIF1->FRMD4A	0.7727299150604791	dementia
PICALM:A2M->HSPA1A:LRP1	-0.0233317135444746	0.0667704937994499	-0.349431496111938	0.726765391267703	PICALM	A2M	HSPA1A	LRP1	A2M->LRP1	PICALM->HSPA1A	0.999999999983365	dementia
HSPA1A:ADAM17->IFI44L:ITGB1	-0.0233317277866448	0.0206765823911191	-1.12841316544972	0.259145470265475	HSPA1A	ADAM17	IFI44L	ITGB1	ADAM17->ITGB1	HSPA1A->IFI44L	0.9571847517158644	dementia
MKI67:PDGFB->MKI67:ITGAV	-0.0233334845086453	0.0123341212477894	-1.8917832928574	0.0585198602046222	MKI67	PDGFB	MKI67	ITGAV	PDGFB->ITGAV	MKI67->MKI67	0.6472394215809674	dementia
HIST:CALM1->FRMD4A:KCNQ1	-0.0233401034253956	0.0470687064193176	-0.495873058789151	0.619983975191221	HIST	CALM1	FRMD4A	KCNQ1	CALM1->KCNQ1	HIST->FRMD4A	0.9621357532396344	dementia
CCL3:LRPAP1->PICALM:SORT1	-0.0233408591817751	0.0287222904824761	-0.812639200763454	0.41642494924524	CCL3	LRPAP1	PICALM	SORT1	LRPAP1->SORT1	CCL3->PICALM	0.8507869628823616	dementia
HSPA1A:TLN1->CCL3:ITGB5	-0.0233418191040967	0.0142720940355445	-1.63548663888874	0.101947073339536	HSPA1A	TLN1	CCL3	ITGB5	TLN1->ITGB5	HSPA1A->CCL3	0.9552818353667633	dementia
CCL3:A2M->IFI44L:LRP1	-0.0233425497105063	0.0357500879478499	-0.652936847164042	0.513796992944871	CCL3	A2M	IFI44L	LRP1	A2M->LRP1	CCL3->IFI44L	0.9617604201573275	dementia
CCL3:APOE->HIF1A:SORL1	-0.0233454670209124	0.095928451222678	-0.243363326764452	0.807723950891596	CCL3	APOE	HIF1A	SORL1	APOE->SORL1	CCL3->HIF1A	0.999999999977921	dementia
CCL3:RARRES1->ERN1:NRP2	-0.023354645874569	0.0113911628379806	-2.05024247363927	0.0403407751347782	CCL3	RARRES1	ERN1	NRP2	RARRES1->NRP2	CCL3->ERN1	0.8422373360202227	dementia
AIF1:HLA-DRA->HIF1A:CD4	-0.0233550716949072	0.0203720702484618	-1.14642603378371	0.251618915856846	AIF1	HLA-DRA	HIF1A	CD4	HLA-DRA->CD4	AIF1->HIF1A	0.956147801746172	dementia
HSPA1A:LAMC1->HIF1A:CD44	-0.0233666513420186	0.018332505075161	-1.27460220227504	0.202450077608413	HSPA1A	LAMC1	HIF1A	CD44	LAMC1->CD44	HSPA1A->HIF1A	0.9940945914353332	dementia
ERN1:HMGB1->PICALM:HAVCR2	-0.023369482387785	0.0248943444791481	-0.938746646145259	0.347860837944868	ERN1	HMGB1	PICALM	HAVCR2	HMGB1->HAVCR2	ERN1->PICALM	0.8499504832958236	dementia
ERN1:CD14->AIF1:TLR1	-0.0233795602196786	0.008618065988032	-2.71285463027851	0.0066706362632173	ERN1	CD14	AIF1	TLR1	CD14->TLR1	ERN1->AIF1	0.2052595902837469	dementia
HIST:TXLNA->CD163:STX3	-0.0233864698986367	0.0109542445059475	-2.13492312372061	0.0327672901567632	HIST	TXLNA	CD163	STX3	TXLNA->STX3	HIST->CD163	0.6686954398657972	dementia
HIST:ADAM10->AIF1:IL6R	-0.0233886539837621	0.0257225141246507	-0.90926780603254	0.363208780007501	HIST	ADAM10	AIF1	IL6R	ADAM10->IL6R	HIST->AIF1	0.999999999993301	dementia
AIF1:GNAI2->CCL3:P2RY12	-0.0234045337561882	0.0128086648703826	-1.82724226084689	0.0676633523159502	AIF1	GNAI2	CCL3	P2RY12	GNAI2->P2RY12	AIF1->CCL3	0.99999999999362	dementia
TMEM163:C3->CD163:ITGAX	-0.0234070461062565	0.0790432340988615	-0.296129660850929	0.767131063197615	TMEM163	C3	CD163	ITGAX	C3->ITGAX	TMEM163->CD163	0.9714893294530168	dementia
HIST:TGFB1->AIF1:LPP	-0.0234136057310214	0.066533262836811	-0.351908274639243	0.724907053390559	HIST	TGFB1	AIF1	LPP	TGFB1->LPP	HIST->AIF1	0.999999999993301	dementia
HIF1A:WNT5A->CCL3:FZD4	-0.0234186234011506	0.0176494506825836	-1.32687548311404	0.18454987565553	HIF1A	WNT5A	CCL3	FZD4	WNT5A->FZD4	HIF1A->CCL3	0.999999999984748	dementia
ERN1:TGS1->CCL3:RXRA	-0.0234192209304362	0.0337435163966417	-0.694036171427795	0.487659525197541	ERN1	TGS1	CCL3	RXRA	TGS1->RXRA	ERN1->CCL3	0.999999999912341	dementia
CCL3:ADM->CD163:ADRB2	-0.023421490440616	0.0369002410219628	-0.63472459235905	0.525608051595946	CCL3	ADM	CD163	ADRB2	ADM->ADRB2	CCL3->CD163	0.951603969110292	dementia
FRMD4A:ANGPTL1->GPNMB:LILRB3	-0.0234236289350398	0.0114837585151176	-2.03971799861553	0.0413784211997886	FRMD4A	ANGPTL1	GPNMB	LILRB3	ANGPTL1->LILRB3	FRMD4A->GPNMB	0.2924368321061281	dementia
HIF1A:HSP90B1->GPNMB:TLR1	-0.0234280225043611	0.04598586134355	-0.509461426183487	0.610428829668632	HIF1A	HSP90B1	GPNMB	TLR1	HSP90B1->TLR1	HIF1A->GPNMB	0.92189106884297	dementia
ERN1:FAM3C->FRMD4A:ADGRG5	-0.0234342520316391	0.0649484139582199	-0.360813307107298	0.718239014355502	ERN1	FAM3C	FRMD4A	ADGRG5	FAM3C->ADGRG5	ERN1->FRMD4A	0.9379531868293328	dementia
HIF1A:FAM3C->PICALM:LAMP1	-0.0234384800475631	0.0114976907738799	-2.03853804285726	0.041496154218985	HIF1A	FAM3C	PICALM	LAMP1	FAM3C->LAMP1	HIF1A->PICALM	0.426999203884583	dementia
PICALM:SERPINF1->HSPA1A:PLXDC2	-0.0234411541882381	0.0148862059326278	-1.57468963511108	0.11532810143574	PICALM	SERPINF1	HSPA1A	PLXDC2	SERPINF1->PLXDC2	PICALM->HSPA1A	0.9490368614880418	dementia
CCL3:HLA-DRB1->FRMD4A:CD4	-0.0234468088838169	0.020272652201352	-1.15657333095534	0.247446723394279	CCL3	HLA-DRB1	FRMD4A	CD4	HLA-DRB1->CD4	CCL3->FRMD4A	0.7316117564543181	dementia
AIF1:MRC1->CCL3:PTPRC	-0.0234486998201403	0.026735077487865	-0.87707618692273	0.380445257953468	AIF1	MRC1	CCL3	PTPRC	MRC1->PTPRC	AIF1->CCL3	0.99999999999362	dementia
CCL3:CD99->CCL3:CD99L2	-0.0234495441123345	0.0181325309564546	-1.29323061235349	0.195931310975002	CCL3	CD99	CCL3	CD99L2	CD99->CD99L2	CCL3->CCL3	0.8742682679032261	dementia
HIST:ADAM17->HIF1A:RHBDF2	-0.0234594399481776	0.0919142308746743	-0.255231858276274	0.798544026349503	HIST	ADAM17	HIF1A	RHBDF2	ADAM17->RHBDF2	HIST->HIF1A	0.9821119113561412	dementia
CD163:VEGFA->HIST:NRP1	-0.0234604593052834	0.0126382713266166	-1.85630286761409	0.0634104005925624	CD163	VEGFA	HIST	NRP1	VEGFA->NRP1	CD163->HIST	0.83806086284281	dementia
PICALM:TNFSF10->MKI67:TNFRSF10D	-0.023467029566975	0.0136984129485873	-1.71312031948892	0.0866904065483381	PICALM	TNFSF10	MKI67	TNFRSF10D	TNFSF10->TNFRSF10D	PICALM->MKI67	0.9455302481667572	dementia
IFI44L:SEMA6B->ERN1:PLXNA2	-0.0234695601889075	0.0152921574433767	-1.534744870095	0.124846509441318	IFI44L	SEMA6B	ERN1	PLXNA2	SEMA6B->PLXNA2	IFI44L->ERN1	0.5577464625990392	dementia
GPNMB:CALM3->MKI67:KCNQ3	-0.0234740327124766	0.012571234987398	-1.86728135588969	0.0618623076003455	GPNMB	CALM3	MKI67	KCNQ3	CALM3->KCNQ3	GPNMB->MKI67	0.9246787030788486	dementia
MKI67:HGF->HIST:NRP1	-0.0234875424415344	0.0118587148957472	-1.98061448040694	0.0476345237942032	MKI67	HGF	HIST	NRP1	HGF->NRP1	MKI67->HIST	0.5016827505985231	dementia
TMEM163:MRC1->HIF1A:PTPRC	-0.0234906477158292	0.0811930565482667	-0.289318430842233	0.772337709363461	TMEM163	MRC1	HIF1A	PTPRC	MRC1->PTPRC	TMEM163->HIF1A	0.9585799909588464	dementia
AIF1:CD14->TMEM163:ITGB1	-0.0234970051171755	0.0218904959949925	-1.07338842950614	0.283096873729819	AIF1	CD14	TMEM163	ITGB1	CD14->ITGB1	AIF1->TMEM163	0.8448303444252789	dementia
MKI67:TGFB1->AIF1:ITGB5	-0.0235012763909897	0.0152750129554012	-1.53854379433961	0.123915709120433	MKI67	TGFB1	AIF1	ITGB5	TGFB1->ITGB5	MKI67->AIF1	0.7607421519688672	dementia
ERN1:LRP1B->CD163:PLAUR	-0.0235038173775079	0.0293826024584506	-0.799922927546809	0.423755453020709	ERN1	LRP1B	CD163	PLAUR	LRP1B->PLAUR	ERN1->CD163	0.8894977058990512	dementia
CCL3:LGALS9->PICALM:PTPRC	-0.0235041192735902	0.0282630022332448	-0.831621463269147	0.405622643235446	CCL3	LGALS9	PICALM	PTPRC	LGALS9->PTPRC	CCL3->PICALM	0.8507869628823616	dementia
CD163:TLN1->MKI67:ITGB5	-0.0235065923743646	0.0124353061559199	-1.89031070724176	0.0587164176160595	CD163	TLN1	MKI67	ITGB5	TLN1->ITGB5	CD163->MKI67	0.6952557631356137	dementia
FRMD4A:POMC->IFI44L:OPRL1	-0.0235068245246927	0.0312732221946051	-0.751659818691399	0.452255660101853	FRMD4A	POMC	IFI44L	OPRL1	POMC->OPRL1	FRMD4A->IFI44L	0.9094737935435824	dementia
HIF1A:PLAT->HIST:LRP1	-0.0235077281015797	0.0096140135151124	-2.44515238767114	0.0144790949567571	HIF1A	PLAT	HIST	LRP1	PLAT->LRP1	HIF1A->HIST	0.7198117001816889	dementia
GPNMB:SERPING1->ERN1:LRP1	-0.0235096702200059	0.0230446886056867	-1.02017738760872	0.307644339816526	GPNMB	SERPING1	ERN1	LRP1	SERPING1->LRP1	GPNMB->ERN1	0.999999917340304	dementia
CCL3:APP->MKI67:DCC	-0.0235132441534191	0.0137090164420285	-1.71516638358776	0.0863147262371544	CCL3	APP	MKI67	DCC	APP->DCC	CCL3->MKI67	0.8333578579162069	dementia
MKI67:SELPLG->MKI67:ITGAM	-0.0235188394325536	0.0078959214581569	-2.97860605088179	0.0028956280546557	MKI67	SELPLG	MKI67	ITGAM	SELPLG->ITGAM	MKI67->MKI67	0.325414128524319	dementia
FRMD4A:SELPLG->CCL3:ITGAM	-0.0235198832627012	0.0107782603243775	-2.18215950949946	0.0290977624678233	FRMD4A	SELPLG	CCL3	ITGAM	SELPLG->ITGAM	FRMD4A->CCL3	0.6811430398108087	dementia
HSPA1A:HRAS->HIF1A:INSR	-0.0235254801111868	0.0184562222837702	-1.27466389109728	0.202428232725619	HSPA1A	HRAS	HIF1A	INSR	HRAS->INSR	HSPA1A->HIF1A	0.9940945914353332	dementia
GPNMB:F8->GPNMB:LRP1	-0.0235257977695216	0.0196777482656683	-1.1955533454286	0.231870907061552	GPNMB	F8	GPNMB	LRP1	F8->LRP1	GPNMB->GPNMB	0.6423964474328244	dementia
ERN1:HLA-B->ERN1:CANX	-0.023527485606736	0.0084869879756	-2.77218321439564	0.0055681686851861	ERN1	HLA-B	ERN1	CANX	HLA-B->CANX	ERN1->ERN1	0.316683223036162	dementia
AIF1:ADAM9->PICALM:ITGAV	-0.0235309674270927	0.0352157705340313	-0.668194024161796	0.504009749503294	AIF1	ADAM9	PICALM	ITGAV	ADAM9->ITGAV	AIF1->PICALM	0.95631992420659	dementia
MKI67:HLA-DRB1->FRMD4A:CD4	-0.0235318077730911	0.0088772084165313	-2.65081168188747	0.008029859965483	MKI67	HLA-DRB1	FRMD4A	CD4	HLA-DRB1->CD4	MKI67->FRMD4A	0.2815804227896038	dementia
IFI44L:PLAT->IFI44L:LRP1	-0.0235364912355116	0.0091695896774097	-2.5667987405692	0.0102642167543062	IFI44L	PLAT	IFI44L	LRP1	PLAT->LRP1	IFI44L->IFI44L	0.9411728668847164	dementia
CCL3:ADAM9->HIST:ITGB5	-0.0235385161691115	0.0220506553572027	-1.06747467536936	0.285757543416726	CCL3	ADAM9	HIST	ITGB5	ADAM9->ITGB5	CCL3->HIST	0.9667996246950568	dementia
CD163:HLA-A->PICALM:APLP2	-0.0235445465850357	0.0300701344841305	-0.782987738131378	0.433634312639863	CD163	HLA-A	PICALM	APLP2	HLA-A->APLP2	CD163->PICALM	0.8647060254453847	dementia
PICALM:APP->CD163:TNFRSF21	-0.0235447964404537	0.0102968287791522	-2.28660658008846	0.0222187968281891	PICALM	APP	CD163	TNFRSF21	APP->TNFRSF21	PICALM->CD163	0.299636345797293	dementia
PICALM:MAML2->PICALM:NOTCH1	-0.0235509795165024	0.0271329203266161	-0.867985429987054	0.385402308894478	PICALM	MAML2	PICALM	NOTCH1	MAML2->NOTCH1	PICALM->PICALM	0.8056743504984564	dementia
AIF1:HLA-DMA->AIF1:CD4	-0.0235535483942638	0.0728545299258158	-0.323295592164924	0.746471391863955	AIF1	HLA-DMA	AIF1	CD4	HLA-DMA->CD4	AIF1->AIF1	0.999999999984012	dementia
TMEM163:PSAP->HIST:SORT1	-0.0235560053443449	0.0987051300200649	-0.238650264069926	0.811376785927167	TMEM163	PSAP	HIST	SORT1	PSAP->SORT1	TMEM163->HIST	0.999999999972548	dementia
CCL3:TGFB1->CD163:ITGB1	-0.023563479983121	0.0151996855254041	-1.55026101979137	0.121078879227849	CCL3	TGFB1	CD163	ITGB1	TGFB1->ITGB1	CCL3->CD163	0.864583727636213	dementia
IFI44L:ADM->PICALM:TSHR	-0.0235733657879682	0.0333469618079786	-0.706911949691561	0.479621197476757	IFI44L	ADM	PICALM	TSHR	ADM->TSHR	IFI44L->PICALM	0.958955012496481	dementia
HSPA1A:GRN->ERN1:TNFRSF1A	-0.0235759921535312	0.0323106920595422	-0.729665341432034	0.465594771250039	HSPA1A	GRN	ERN1	TNFRSF1A	GRN->TNFRSF1A	HSPA1A->ERN1	0.9002049899876711	dementia
CD163:FABP5->CCL3:RXRA	-0.0235819008351647	0.0881100621180917	-0.267641405172981	0.788975356533598	CD163	FABP5	CCL3	RXRA	FABP5->RXRA	CD163->CCL3	0.9774902788886176	dementia
FRMD4A:C3->ERN1:CD81	-0.0235880866255336	0.0200031131448245	-1.17922077702374	0.238310274828131	FRMD4A	C3	ERN1	CD81	C3->CD81	FRMD4A->ERN1	0.7720911317868855	dementia
CCL3:HGF->IFI44L:ITGB1	-0.0235892912517695	0.0169349531803717	-1.39293513247562	0.163639407286425	CCL3	HGF	IFI44L	ITGB1	HGF->ITGB1	CCL3->IFI44L	0.9617604201573275	dementia
MKI67:CNTN4->MKI67:PTPRG	-0.0235939317974245	0.0079419911209001	-2.97078294828794	0.0029704163568542	MKI67	CNTN4	MKI67	PTPRG	CNTN4->PTPRG	MKI67->MKI67	0.325414128524319	dementia
GPNMB:POMC->HIST:OPRM1	-0.0235952606236897	0.0280122999817386	-0.842317861763282	0.399610055622367	GPNMB	POMC	HIST	OPRM1	POMC->OPRM1	GPNMB->HIST	0.8267808594912697	dementia
CCL3:FGF2->GPNMB:FGFR1	-0.0236092487298882	0.0471993204708348	-0.500203148993993	0.61693204128359	CCL3	FGF2	GPNMB	FGFR1	FGF2->FGFR1	CCL3->GPNMB	0.9988366248242294	dementia
HSPA1A:TGFB1->HIF1A:SMAD3	-0.0236127336736013	0.0116246055536836	-2.03127181946565	0.0422274284062262	HSPA1A	TGFB1	HIF1A	SMAD3	TGFB1->SMAD3	HSPA1A->HIF1A	0.9940945914353332	dementia
AIF1:LGALS9->AIF1:LRP1	-0.0236185363226056	0.0134630060230657	-1.75432858621179	0.0793742202520732	AIF1	LGALS9	AIF1	LRP1	LGALS9->LRP1	AIF1->AIF1	0.6159641688008766	dementia
HSPA1A:TIMP1->IFI44L:CD63	-0.0236212027145098	0.0222549007402345	-1.06139330793802	0.288511196896901	HSPA1A	TIMP1	IFI44L	CD63	TIMP1->CD63	HSPA1A->IFI44L	0.9571847517158644	dementia
ERN1:ANGPT2->GPNMB:ITGA5_ITGB1	-0.0236276642165347	0.0210277988250132	-1.12363944572405	0.261166014905874	ERN1	ANGPT2	GPNMB	ITGA5_ITGB1	ANGPT2->ITGA5_ITGB1	ERN1->GPNMB	0.825301437549774	dementia
CCL3:ADAM17->CD163:IL6R	-0.023634924359015	0.0240260454216104	-0.98372095549925	0.325252733412128	CCL3	ADAM17	CD163	IL6R	ADAM17->IL6R	CCL3->CD163	0.9506064935398388	dementia
HIST:HLA-B->AIF1:LILRB1	-0.0236370768559881	0.0332787536548629	-0.71027530361054	0.477533431434324	HIST	HLA-B	AIF1	LILRB1	HLA-B->LILRB1	HIST->AIF1	0.999999999993301	dementia
CCL3:APP->PICALM:APLP2	-0.0236422886569867	0.0154324175083342	-1.53198866245155	0.125525232533127	CCL3	APP	PICALM	APLP2	APP->APLP2	CCL3->PICALM	0.83808767088176	dementia
FRMD4A:HSP90B1->CCL3:TLR2	-0.0236461912357393	0.027075201734707	-0.873352356426874	0.382471051185083	FRMD4A	HSP90B1	CCL3	TLR2	HSP90B1->TLR2	FRMD4A->CCL3	0.7578375260212199	dementia
PICALM:ADAM17->CCL3:ITGB1	-0.0236522672212704	0.0198804883934962	-1.18972264428917	0.234155422202022	PICALM	ADAM17	CCL3	ITGB1	ADAM17->ITGB1	PICALM->CCL3	0.929237358404323	dementia
HSPA1A:WNT5A->CD163:FZD1	-0.0236537518408814	0.0281994614071138	-0.838801546575437	0.401580682704116	HSPA1A	WNT5A	CD163	FZD1	WNT5A->FZD1	HSPA1A->CD163	0.999999999946263	dementia
HIF1A:DKK2->AIF1:LRP6	-0.0236543341561119	0.0190703812252791	-1.24037028293679	0.214838467350702	HIF1A	DKK2	AIF1	LRP6	DKK2->LRP6	HIF1A->AIF1	0.9661807894371336	dementia
FRMD4A:PROS1->AIF1:MERTK	-0.0236592200615541	0.0195105757052258	-1.21263567098213	0.225269144554432	FRMD4A	PROS1	AIF1	MERTK	PROS1->MERTK	FRMD4A->AIF1	0.6804897728285693	dementia
IFI44L:PLAU->HIST:ITGB5	-0.0236618165500503	0.0173795592407186	-1.36147391440244	0.173363971630435	IFI44L	PLAU	HIST	ITGB5	PLAU->ITGB5	IFI44L->HIST	0.990973881327838	dementia
CCL3:GPC3->CCL3:FLT1	-0.0236628033890867	0.0731442584863943	-0.323508691984187	0.746310025898327	CCL3	GPC3	CCL3	FLT1	GPC3->FLT1	CCL3->CCL3	0.9593764266198628	dementia
ERN1:APOE->TMEM163:ABCA1	-0.0236657567975648	0.0095261200550691	-2.484301757773	0.0129805760132383	ERN1	APOE	TMEM163	ABCA1	APOE->ABCA1	ERN1->TMEM163	0.1228680577366868	dementia
PICALM:HMGB1->MKI67:HAVCR2	-0.0236681413388028	0.0192932519369809	-1.22675749096689	0.219913752347486	PICALM	HMGB1	MKI67	HAVCR2	HMGB1->HAVCR2	PICALM->MKI67	0.95329794554222	dementia
CD163:TNF->CD163:PTPRS	-0.023676453914461	0.0112188145734886	-2.11042385622553	0.0348218634107338	CD163	TNF	CD163	PTPRS	TNF->PTPRS	CD163->CD163	0.5656239252209785	dementia
ERN1:C1QB->TMEM163:C1QBP	-0.0236814918011523	0.0466605695908237	-0.507526847803622	0.61178520344694	ERN1	C1QB	TMEM163	C1QBP	C1QB->C1QBP	ERN1->TMEM163	0.8101374373770026	dementia
IFI44L:ARPC5->HIF1A:ADRB2	-0.0236815103084638	0.0347443017017409	-0.681594078699738	0.495495660168578	IFI44L	ARPC5	HIF1A	ADRB2	ARPC5->ADRB2	IFI44L->HIF1A	0.9488888935471416	dementia
GPNMB:PLAU->TMEM163:ST14	-0.0236855316347971	0.0097033186408038	-2.44097226027351	0.0146477798619467	GPNMB	PLAU	TMEM163	ST14	PLAU->ST14	GPNMB->TMEM163	0.6248227093244384	dementia
HIST:ADAM9->CCL3:ITGB1	-0.0236922049716167	0.0186350755561074	-1.27137692038237	0.203594589281541	HIST	ADAM9	CCL3	ITGB1	ADAM9->ITGB1	HIST->CCL3	0.9622956578470224	dementia
MKI67:LAMC1->CD163:ITGA6_ITGB1	-0.0236969591361513	0.0209127980530655	-1.1331319260111	0.257158856025129	MKI67	LAMC1	CD163	ITGA6_ITGB1	LAMC1->ITGA6_ITGB1	MKI67->CD163	0.999999999980883	dementia
TMEM163:GHRL->TMEM163:TBXA2R	-0.0237016223898884	0.0108881482352817	-2.17682767333073	0.029493427465117	TMEM163	GHRL	TMEM163	TBXA2R	GHRL->TBXA2R	TMEM163->TMEM163	0.6658364685306717	dementia
AIF1:SELPLG->ERN1:ITGB2	-0.0237041370512087	0.038585642943762	-0.614325309695037	0.539000380868957	AIF1	SELPLG	ERN1	ITGB2	SELPLG->ITGB2	AIF1->ERN1	0.9051691178723243	dementia
FRMD4A:APOE->MKI67:SCARB1	-0.0237088910650284	0.0136684266794235	-1.73457352635325	0.0828163719836862	FRMD4A	APOE	MKI67	SCARB1	APOE->SCARB1	FRMD4A->MKI67	0.711530160255899	dementia
IFI44L:PTPN6->GPNMB:CD300LF	-0.0237100332538597	0.0085857432430415	-2.76155861906024	0.0057526188878866	IFI44L	PTPN6	GPNMB	CD300LF	PTPN6->CD300LF	IFI44L->GPNMB	0.6477448867760313	dementia
FRMD4A:WNT2B->CD163:FZD2_LRP6	-0.0237121259463348	0.0135197903282306	-1.75388266908412	0.0794506138205547	FRMD4A	WNT2B	CD163	FZD2_LRP6	WNT2B->FZD2_LRP6	FRMD4A->CD163	0.821532130386224	dementia
CD163:SERPINE1->HSPA1A:LRP1	-0.0237199293735482	0.0224034358119766	-1.05876302066435	0.289707718753817	CD163	SERPINE1	HSPA1A	LRP1	SERPINE1->LRP1	CD163->HSPA1A	0.9606431813234444	dementia
HSPA1A:BSG->CD163:SLC16A7	-0.0237215121708562	0.0091927385269765	-2.58046197020009	0.009866822321354	HSPA1A	BSG	CD163	SLC16A7	BSG->SLC16A7	HSPA1A->CD163	0.8102681970780399	dementia
FRMD4A:PLAT->IFI44L:ITGAM	-0.0237265812956973	0.0187574221293915	-1.26491695564709	0.205901098534113	FRMD4A	PLAT	IFI44L	ITGAM	PLAT->ITGAM	FRMD4A->IFI44L	0.8399108958984814	dementia
HIST:CD14->CD163:RIPK1	-0.0237301799336426	0.0181735604604027	-1.30575293626953	0.191636589623579	HIST	CD14	CD163	RIPK1	CD14->RIPK1	HIST->CD163	0.7434006596248958	dementia
ERN1:SEMA6D->MKI67:PLXNA1_TREM2_TYROBP	-0.023735847802427	0.0420721265073488	-0.564170384833793	0.572638180619018	ERN1	SEMA6D	MKI67	PLXNA1_TREM2_TYROBP	SEMA6D->PLXNA1_TREM2_TYROBP	ERN1->MKI67	0.9922029755651371	dementia
FRMD4A:SELPLG->PICALM:ITGAM	-0.0237444940249754	0.0350233175517334	-0.677962445730679	0.497795504663463	FRMD4A	SELPLG	PICALM	ITGAM	SELPLG->ITGAM	FRMD4A->PICALM	0.8325875066730879	dementia
HIST:CALCB->GPNMB:GPR84	-0.0237522709027092	0.0181113415244211	-1.31145839587211	0.189702940876777	HIST	CALCB	GPNMB	GPR84	CALCB->GPR84	HIST->GPNMB	0.6326814686258062	dementia
TMEM163:ADAM9->CD163:ITGB5	-0.0237568120913059	0.0411255019391591	-0.577666191806041	0.563489508651982	TMEM163	ADAM9	CD163	ITGB5	ADAM9->ITGB5	TMEM163->CD163	0.9414932956898144	dementia
MKI67:TIMP2->HIST:ITGB1	-0.0237582319405918	0.0209030280313412	-1.13659283740947	0.255708535704733	MKI67	TIMP2	HIST	ITGB1	TIMP2->ITGB1	MKI67->HIST	0.8807000387264412	dementia
HIST:TGFB1->IFI44L:TGFBR1_TGFBR2	-0.0237606171188703	0.0541866775178009	-0.438495552916392	0.661027093167446	HIST	TGFB1	IFI44L	TGFBR1_TGFBR2	TGFB1->TGFBR1_TGFBR2	HIST->IFI44L	0.999619507275159	dementia
CD163:HLA-B->ERN1:LILRB1	-0.0237639571798961	0.11837306821042	-0.20075476237258	0.840890337105385	CD163	HLA-B	ERN1	LILRB1	HLA-B->LILRB1	CD163->ERN1	0.99999999999807	dementia
CD163:LGALS1->MKI67:CD69	-0.0237686553498576	0.0533064521273107	-0.445887024953216	0.655678855192123	CD163	LGALS1	MKI67	CD69	LGALS1->CD69	CD163->MKI67	0.964964858951046	dementia
CCL3:CCL3->IFI44L:CCR1	-0.0237754693258198	0.0149481049678511	-1.59053400929105	0.111714485944936	CCL3	CCL3	IFI44L	CCR1	CCL3->CCR1	CCL3->IFI44L	0.9617604201573275	dementia
HIF1A:APP->CD163:FPR2	-0.0237767957651738	0.0197472380238427	-1.20405677677384	0.228567634544325	HIF1A	APP	CD163	FPR2	APP->FPR2	HIF1A->CD163	0.7234499920417266	dementia
MKI67:CNTN4->HIF1A:PTPRG	-0.0237824102633866	0.0089289881895429	-2.66350562443783	0.0077331119111316	MKI67	CNTN4	HIF1A	PTPRG	CNTN4->PTPRG	MKI67->HIF1A	0.6076961415004107	dementia
HIST:LRPAP1->PICALM:LRP1	-0.0237899793740593	0.0330883684396061	-0.71898315015083	0.472151301707518	HIST	LRPAP1	PICALM	LRP1	LRPAP1->LRP1	HIST->PICALM	0.9241005169596286	dementia
HIST:LRPAP1->ERN1:LRP8	-0.0237908718966163	0.0074295158810464	-3.20221024862598	0.0013637742108973	HIST	LRPAP1	ERN1	LRP8	LRPAP1->LRP8	HIST->ERN1	0.1108066546354056	dementia
PICALM:TLN1->CCL3:ITGB5	-0.0237920765296255	0.0123491950353133	-1.92660950463496	0.0540283132564494	PICALM	TLN1	CCL3	ITGB5	TLN1->ITGB5	PICALM->CCL3	0.8998505388033057	dementia
MKI67:GNAS->IFI44L:ADRB2	-0.023803269532946	0.0738837712914729	-0.32217182632762	0.747322526866282	MKI67	GNAS	IFI44L	ADRB2	GNAS->ADRB2	MKI67->IFI44L	0.9707918251190204	dementia
TMEM163:CALCB->HSPA1A:CALCR	-0.0238041656547477	0.018863497439049	-1.26191687048824	0.206978700744568	TMEM163	CALCB	HSPA1A	CALCR	CALCB->CALCR	TMEM163->HSPA1A	0.8143395304689692	dementia
MKI67:F8->HSPA1A:LDLR	-0.0238048005368417	0.0191908850980484	-1.2404222324932	0.214819261971855	MKI67	F8	HSPA1A	LDLR	F8->LDLR	MKI67->HSPA1A	0.8710140753240846	dementia
AIF1:GAS6->FRMD4A:MERTK	-0.0238061547741802	0.0742284216686451	-0.320714818381167	0.748426516595404	AIF1	GAS6	FRMD4A	MERTK	GAS6->MERTK	AIF1->FRMD4A	0.9346424783975664	dementia
TMEM163:LGALS9->CCL3:SLC1A5	-0.0238124921844834	0.033237153941476	-0.716441974135706	0.473718484844962	TMEM163	LGALS9	CCL3	SLC1A5	LGALS9->SLC1A5	TMEM163->CCL3	0.999999999967181	dementia
PICALM:CD14->IFI44L:ITGB1	-0.0238143861806525	0.0171097680772726	-1.39185908734122	0.163965073028116	PICALM	CD14	IFI44L	ITGB1	CD14->ITGB1	PICALM->IFI44L	0.9639394216666516	dementia
AIF1:IL16->CCL3:GRIN2B	-0.0238203953498579	0.0209050291740936	-1.13945764684113	0.254512323756146	AIF1	IL16	CCL3	GRIN2B	IL16->GRIN2B	AIF1->CCL3	0.99999999999362	dementia
CD163:A2M->MKI67:LRP1	-0.0238271097153463	0.0435401978976921	-0.547243946188157	0.584211148062059	CD163	A2M	MKI67	LRP1	A2M->LRP1	CD163->MKI67	0.964964858951046	dementia
TMEM163:NCAM1->AIF1:PTPRA	-0.0238326860721741	0.0215527854281119	-1.10578218076112	0.268820809515453	TMEM163	NCAM1	AIF1	PTPRA	NCAM1->PTPRA	TMEM163->AIF1	0.8701039112682487	dementia
MKI67:SPTAN1->MKI67:PTPRA	-0.0238366179303504	0.0159722796974159	-1.49237418714918	0.13560107807837	MKI67	SPTAN1	MKI67	PTPRA	SPTAN1->PTPRA	MKI67->MKI67	0.9239833863877744	dementia
PICALM:HLA-DQA2->TMEM163:CD4	-0.0238430468824822	0.0346368561679778	-0.688372142288289	0.491218462027916	PICALM	HLA-DQA2	TMEM163	CD4	HLA-DQA2->CD4	PICALM->TMEM163	0.9934161045528432	dementia
HIF1A:SECTM1->HIST:CD7	-0.023844872303246	0.0362612943275016	-0.657584698656533	0.510805029442399	HIF1A	SECTM1	HIST	CD7	SECTM1->CD7	HIF1A->HIST	0.90537518129221	dementia
CD163:NTNG2->CCL3:LRRC4	-0.0238611229993177	0.0226274321544321	-1.05452191112388	0.291644034375663	CD163	NTNG2	CCL3	LRRC4	NTNG2->LRRC4	CD163->CCL3	0.9618533003239456	dementia
TMEM163:ARPC5->TMEM163:LDLR	-0.023861542689298	0.0120782320598767	-1.97558240071947	0.0482020935359611	TMEM163	ARPC5	TMEM163	LDLR	ARPC5->LDLR	TMEM163->TMEM163	0.7806643409628483	dementia
AIF1:C1QA->CD163:CD93	-0.0238664654758061	0.013539584067566	-1.76271777306499	0.077948101644271	AIF1	C1QA	CD163	CD93	C1QA->CD93	AIF1->CD163	0.8338321092112345	dementia
CCL3:ADAM17->HIST:IL6R	-0.0238719294505105	0.0200481570798168	-1.19072937005981	0.233759844108293	CCL3	ADAM17	HIST	IL6R	ADAM17->IL6R	CCL3->HIST	0.9667996246950568	dementia
CD163:ADAM10->CCL3:AXL	-0.0238754684104775	0.0325407173412892	-0.733710574357348	0.463125152394937	CD163	ADAM10	CCL3	AXL	ADAM10->AXL	CD163->CCL3	0.9618533003239456	dementia
CCL3:IL1B->HIST:ADRB2	-0.0238757076916844	0.05344838383805	-0.44670588663688	0.655087430980001	CCL3	IL1B	HIST	ADRB2	IL1B->ADRB2	CCL3->HIST	0.9878348801745211	dementia
AIF1:CXCL12->TMEM163:CD4	-0.0238782349730993	0.0065576900099764	-3.64125704886512	0.0002713100814495	AIF1	CXCL12	TMEM163	CD4	CXCL12->CD4	AIF1->TMEM163	0.0636222140999077	dementia
CCL3:GNAI2->FRMD4A:OPRM1	-0.0238797469784189	0.0213519167040492	-1.11838891605878	0.263400926127577	CCL3	GNAI2	FRMD4A	OPRM1	GNAI2->OPRM1	CCL3->FRMD4A	0.7316117564543181	dementia
AIF1:ANOS1->CCL3:FGFR1	-0.023881614700635	0.0112548856265691	-2.12188870620403	0.0338470850695221	AIF1	ANOS1	CCL3	FGFR1	ANOS1->FGFR1	AIF1->CCL3	0.961264781139098	dementia
HSPA1A:ADAM10->HSPA1A:NOTCH1	-0.0238848408473684	0.0144129339792666	-1.65718103487654	0.0974828796454585	HSPA1A	ADAM10	HSPA1A	NOTCH1	ADAM10->NOTCH1	HSPA1A->HSPA1A	0.7716627557282109	dementia
CD163:SDC2->TMEM163:PTPRJ	-0.0238941030504899	0.0206775296029157	-1.1555588849028	0.24786163363951	CD163	SDC2	TMEM163	PTPRJ	SDC2->PTPRJ	CD163->TMEM163	0.9184009172728544	dementia
HIST:APOE->MKI67:SCARB1	-0.0238945745530027	0.0168224235479787	-1.42040024642429	0.155491191117757	HIST	APOE	MKI67	SCARB1	APOE->SCARB1	HIST->MKI67	0.9274196525627184	dementia
IFI44L:CD59->IFI44L:STAB1	-0.0239081249115669	0.0406424585642583	-0.588254888019795	0.556361220569609	IFI44L	CD59	IFI44L	STAB1	CD59->STAB1	IFI44L->IFI44L	0.9411728668847164	dementia
AIF1:PROS1->MKI67:MERTK	-0.0239150274633001	0.0144707900652996	-1.65264144911116	0.0984038571184468	AIF1	PROS1	MKI67	MERTK	PROS1->MERTK	AIF1->MKI67	0.67805464476376	dementia
IFI44L:WNT5A->CCL3:ANTXR1	-0.0239176627877232	0.0111885005392079	-2.13770046342746	0.0325410618804591	IFI44L	WNT5A	CCL3	ANTXR1	WNT5A->ANTXR1	IFI44L->CCL3	0.9856881959861804	dementia
CCL3:CALM1->IFI44L:PTPRA	-0.0239178119731981	0.0179524024587209	-1.33229031758806	0.182764807578607	CCL3	CALM1	IFI44L	PTPRA	CALM1->PTPRA	CCL3->IFI44L	0.9617604201573275	dementia
AIF1:LGALS1->PICALM:PTPRC	-0.0239202635644625	0.0155284089906491	-1.54041947110402	0.123458138234914	AIF1	LGALS1	PICALM	PTPRC	LGALS1->PTPRC	AIF1->PICALM	0.9104984799610752	dementia
TMEM163:ALCAM->IFI44L:NRP1	-0.0239204561445558	0.0158954046587002	-1.50486613321059	0.132358496885182	TMEM163	ALCAM	IFI44L	NRP1	ALCAM->NRP1	TMEM163->IFI44L	0.999999999983884	dementia
GPNMB:NCAM1->IFI44L:PTPRA	-0.0239232713212672	0.0189796701834305	-1.26046823206404	0.207500500941321	GPNMB	NCAM1	IFI44L	PTPRA	NCAM1->PTPRA	GPNMB->IFI44L	0.971592735792905	dementia
IFI44L:HLA-A->MKI67:APLP2	-0.0239235709909107	0.0084188862417231	-2.84165509593751	0.0044880016050076	IFI44L	HLA-A	MKI67	APLP2	HLA-A->APLP2	IFI44L->MKI67	0.1586126592080922	dementia
FRMD4A:TGFB1->HIST:ITGB1	-0.0239292460376916	0.0271186172407192	-0.882391820544645	0.377564957418479	FRMD4A	TGFB1	HIST	ITGB1	TGFB1->ITGB1	FRMD4A->HIST	0.8940398137575223	dementia
HIF1A:CALM1->ERN1:KCNQ3	-0.023931014540689	0.016058007268858	-1.49028544700559	0.136149197353884	HIF1A	CALM1	ERN1	KCNQ3	CALM1->KCNQ3	HIF1A->ERN1	0.8618658656650293	dementia
MKI67:LAMA2->HSPA1A:ITGA6_ITGB1	-0.0239381227555293	0.0173811874363816	-1.37724323169216	0.168437059878314	MKI67	LAMA2	HSPA1A	ITGA6_ITGB1	LAMA2->ITGA6_ITGB1	MKI67->HSPA1A	0.8710140753240846	dementia
IFI44L:GRN->PICALM:TNFRSF1A	-0.0239402302518246	0.0133341336274322	-1.79540950471447	0.0725884792283171	IFI44L	GRN	PICALM	TNFRSF1A	GRN->TNFRSF1A	IFI44L->PICALM	0.9020183151171453	dementia
PICALM:APP->MKI67:TNFRSF21	-0.0239452520592119	0.0511149803773022	-0.468458598290784	0.639456671586001	PICALM	APP	MKI67	TNFRSF21	APP->TNFRSF21	PICALM->MKI67	0.9861016380941664	dementia
HIST:TLN1->FRMD4A:ITGB5	-0.0239488037186734	0.0202811113823559	-1.18084276877984	0.237665190306203	HIST	TLN1	FRMD4A	ITGB5	TLN1->ITGB5	HIST->FRMD4A	0.8968889348653067	dementia
CD163:SERPINE1->ERN1:LRP1	-0.0239501578539443	0.0318495250871075	-0.751978492251968	0.452063993026964	CD163	SERPINE1	ERN1	LRP1	SERPINE1->LRP1	CD163->ERN1	0.9407111993624684	dementia
FRMD4A:HMGB1->TMEM163:HAVCR2	-0.0239573041811663	0.0304258231126904	-0.787400363580429	0.4310475339831	FRMD4A	HMGB1	TMEM163	HAVCR2	HMGB1->HAVCR2	FRMD4A->TMEM163	0.786912358550543	dementia
MKI67:CALM3->MKI67:KCNQ1	-0.023961428065137	0.0170569956973521	-1.4047859593971	0.160084935459334	MKI67	CALM3	MKI67	KCNQ1	CALM3->KCNQ1	MKI67->MKI67	0.9239833863877744	dementia
CCL3:ADAM9->FRMD4A:ITGAV	-0.0239651101144385	0.0437088447168506	-0.548289717325781	0.583492986767914	CCL3	ADAM9	FRMD4A	ITGAV	ADAM9->ITGAV	CCL3->FRMD4A	0.8668163530462973	dementia
PICALM:MAML2->HIST:NOTCH1	-0.0239659760067818	0.0208414055287016	-1.14992129363719	0.250176289730743	PICALM	MAML2	HIST	NOTCH1	MAML2->NOTCH1	PICALM->HIST	0.8333038132311696	dementia
CCL3:ANGPTL4->HIST:ITGA5_ITGB1	-0.0239725563226489	0.0180637199326312	-1.32711071761823	0.184472060500133	CCL3	ANGPTL4	HIST	ITGA5_ITGB1	ANGPTL4->ITGA5_ITGB1	CCL3->HIST	0.9667996246950568	dementia
TMEM163:SELPLG->TMEM163:SELL	-0.0239751139945033	0.0099335311702344	-2.41355401051582	0.0157977862932801	TMEM163	SELPLG	TMEM163	SELL	SELPLG->SELL	TMEM163->TMEM163	0.5893521994336636	dementia
CD163:SPP1->AIF1:ITGA9_ITGB1	-0.0239818475284703	0.0380153735863381	-0.630846030593497	0.528141202773043	CD163	SPP1	AIF1	ITGA9_ITGB1	SPP1->ITGA9_ITGB1	CD163->AIF1	0.8687485216457264	dementia
HIST:SERPINA1->TMEM163:LRP1	-0.0239886129581583	0.0125577512402711	-1.9102634300662	0.0560993038267052	HIST	SERPINA1	TMEM163	LRP1	SERPINA1->LRP1	HIST->TMEM163	0.9984077816567856	dementia
HSPA1A:TNFSF13B->HIF1A:TNFRSF13C	-0.0239886218218494	0.029377059724234	-0.816576677415421	0.41417038783539	HSPA1A	TNFSF13B	HIF1A	TNFRSF13C	TNFSF13B->TNFRSF13C	HSPA1A->HIF1A	0.9940945914353332	dementia
IFI44L:WNT5A->MKI67:ADRB2	-0.0239938851727915	0.0267003055010619	-0.898637102554398	0.368845989290994	IFI44L	WNT5A	MKI67	ADRB2	WNT5A->ADRB2	IFI44L->MKI67	0.747265509754513	dementia
MKI67:HLA-DRA->CD163:CD4	-0.0240054530205454	0.0180421953362427	-1.3305172997614	0.183347890295776	MKI67	HLA-DRA	CD163	CD4	HLA-DRA->CD4	MKI67->CD163	0.999999999980883	dementia
HSPA1A:GNAS->HIF1A:ADCY7	-0.0240081043927717	0.0528879135412919	-0.45394311828973	0.649869768015682	HSPA1A	GNAS	HIF1A	ADCY7	GNAS->ADCY7	HSPA1A->HIF1A	0.999999999987063	dementia
IFI44L:GAS6->AIF1:MERTK	-0.0240126593475843	0.0539625351845287	-0.444987606039474	0.656328710882036	IFI44L	GAS6	AIF1	MERTK	GAS6->MERTK	IFI44L->AIF1	0.999999999950129	dementia
CD163:HSP90AA1->HIF1A:CFTR	-0.0240230684847692	0.0120473270799258	-1.99405796201867	0.046145720588363	CD163	HSP90AA1	HIF1A	CFTR	HSP90AA1->CFTR	CD163->HIF1A	0.5460499445617135	dementia
FRMD4A:APP->CCL3:APLP2	-0.0240245507310021	0.0192794027268521	-1.24612525975927	0.212718412620088	FRMD4A	APP	CCL3	APLP2	APP->APLP2	FRMD4A->CCL3	0.6811430398108087	dementia
IFI44L:LRPAP1->HIF1A:SORL1	-0.0240266403627822	0.0744999014270001	-0.32250566648501	0.747069645665275	IFI44L	LRPAP1	HIF1A	SORL1	LRPAP1->SORL1	IFI44L->HIF1A	0.9571081238576724	dementia
MKI67:DLL1->MKI67:NOTCH2	-0.0240313348766479	0.0088951281293628	-2.70162886100768	0.0069000736544542	MKI67	DLL1	MKI67	NOTCH2	DLL1->NOTCH2	MKI67->MKI67	0.325414128524319	dementia
TMEM163:PROS1->FRMD4A:AXL	-0.0240396578956349	0.0188780895478416	-1.27341582074355	0.202870526288525	TMEM163	PROS1	FRMD4A	AXL	PROS1->AXL	TMEM163->FRMD4A	0.7196162064574094	dementia
HIST:ADAM15->CCL3:ITGA9	-0.0240412220456829	0.0149702295684948	-1.60593542909176	0.108288098096994	HIST	ADAM15	CCL3	ITGA9	ADAM15->ITGA9	HIST->CCL3	0.9622956578470224	dementia
AIF1:S100A9->HIST:ITGB2	-0.0240442836851434	0.0090319482014141	-2.66213702170909	0.0077646263562443	AIF1	S100A9	HIST	ITGB2	S100A9->ITGB2	AIF1->HIST	0.3946978096320393	dementia
ERN1:SORBS1->AIF1:ITGB5	-0.0240470666406389	0.0225874815085419	-1.06461920650804	0.287048284721035	ERN1	SORBS1	AIF1	ITGB5	SORBS1->ITGB5	ERN1->AIF1	0.8913003847155965	dementia
AIF1:NECTIN3->FRMD4A:CADM1	-0.0240547210236158	0.0073885498288537	-3.25567554943968	0.0011312293996474	AIF1	NECTIN3	FRMD4A	CADM1	NECTIN3->CADM1	AIF1->FRMD4A	0.2477392385227806	dementia
TMEM163:CD99->ERN1:PILRA	-0.0240576269293475	0.0553466141625045	-0.434672062480847	0.663800479775915	TMEM163	CD99	ERN1	PILRA	CD99->PILRA	TMEM163->ERN1	0.876965689801026	dementia
GPNMB:POMC->AIF1:GPR84	-0.0240617543221317	0.019976406285535	-1.20450865777369	0.228393037783698	GPNMB	POMC	AIF1	GPR84	POMC->GPR84	GPNMB->AIF1	0.9437484262282466	dementia
HSPA1A:HLA-B->HSPA1A:CANX	-0.024076161799479	0.0129324753176565	-1.86168240867301	0.0626478696113219	HSPA1A	HLA-B	HSPA1A	CANX	HLA-B->CANX	HSPA1A->HSPA1A	0.6840600893704395	dementia
ERN1:TGFB1->FRMD4A:CXCR4	-0.0240805843933991	0.0232519833972451	-1.03563571253247	0.300372124530986	ERN1	TGFB1	FRMD4A	CXCR4	TGFB1->CXCR4	ERN1->FRMD4A	0.8842089406820609	dementia
CCL3:TGFB1->CD163:ITGB5	-0.0240884939861999	0.012945510873566	-1.86076039960594	0.0627780200802817	CCL3	TGFB1	CD163	ITGB5	TGFB1->ITGB5	CCL3->CD163	0.864583727636213	dementia
FRMD4A:NCAM1->HIST:PTPRA	-0.0240924738170044	0.0246254532928155	-0.97835656182757	0.327898004189799	FRMD4A	NCAM1	HIST	PTPRA	NCAM1->PTPRA	FRMD4A->HIST	0.8940398137575223	dementia
CCL3:C3->TMEM163:CD81	-0.02409490712194	0.0312692785665661	-0.770561657527425	0.440966795382875	CCL3	C3	TMEM163	CD81	C3->CD81	CCL3->TMEM163	0.9851343290680676	dementia
CD163:VEGFA->AIF1:ITGAV	-0.0240984970262364	0.0089039933845235	-2.70648191047886	0.0068000287009356	CD163	VEGFA	AIF1	ITGAV	VEGFA->ITGAV	CD163->AIF1	0.4544685848458626	dementia
MKI67:CALM1->IFI44L:PTPRA	-0.0240990104312365	0.0131460356423728	-1.83317701905202	0.066776250290948	MKI67	CALM1	IFI44L	PTPRA	CALM1->PTPRA	MKI67->IFI44L	0.4004078254451343	dementia
CD163:APOE->IFI44L:SORL1	-0.0240991809078627	0.21987355385724	-0.10960472728571	0.912722861417575	CD163	APOE	IFI44L	SORL1	APOE->SORL1	CD163->IFI44L	0.9887830998690396	dementia
ERN1:CALM1->CCL3:PTPRA	-0.0241033528459263	0.0399463968056517	-0.603392415170625	0.546247666818894	ERN1	CALM1	CCL3	PTPRA	CALM1->PTPRA	ERN1->CCL3	0.999999999912341	dementia
MKI67:C3->HIF1A:NRP1	-0.0241053773438932	0.0275451068601648	-0.875123754874734	0.381506573086342	MKI67	C3	HIF1A	NRP1	C3->NRP1	MKI67->HIF1A	0.9342169114761742	dementia
TMEM163:ADAM10->MKI67:TSPAN14	-0.0241065380610951	0.053530213613191	-0.450335173987699	0.652468780286065	TMEM163	ADAM10	MKI67	TSPAN14	ADAM10->TSPAN14	TMEM163->MKI67	0.9932318307086124	dementia
HIST:SEMA6B->CD163:PLXNA2	-0.0241231872245373	0.0164167415924774	-1.46942601786406	0.141717274672643	HIST	SEMA6B	CD163	PLXNA2	SEMA6B->PLXNA2	HIST->CD163	0.7434006596248958	dementia
HIST:VEGFA->CCL3:SIRPA	-0.0241243232250044	0.0188222695540943	-1.28169045479198	0.199951254675989	HIST	VEGFA	CCL3	SIRPA	VEGFA->SIRPA	HIST->CCL3	0.9622956578470224	dementia
ERN1:HLA-F->ERN1:LILRB2	-0.0241259973852404	0.0187076746298715	-1.28963101307723	0.197178802509922	ERN1	HLA-F	ERN1	LILRB2	HLA-F->LILRB2	ERN1->ERN1	0.908900352335033	dementia
FRMD4A:CD99->MKI67:CD81	-0.0241376398977964	0.0122053374637181	-1.97762986640464	0.0479704774248386	FRMD4A	CD99	MKI67	CD81	CD99->CD81	FRMD4A->MKI67	0.670460416612809	dementia
ERN1:WNT5A->ERN1:LRP6	-0.0241396660475148	0.0271937224465979	-0.887692595043561	0.374706130190418	ERN1	WNT5A	ERN1	LRP6	WNT5A->LRP6	ERN1->ERN1	0.908900352335033	dementia
GPNMB:GAS6->ERN1:MERTK	-0.024145090803118	0.0199770818719371	-1.20863952793005	0.226801363410477	GPNMB	GAS6	ERN1	MERTK	GAS6->MERTK	GPNMB->ERN1	0.999999917340304	dementia
TMEM163:ADAM10->TMEM163:AXL	-0.0241460817998766	0.0524211333831425	-0.460617316748849	0.645073185459883	TMEM163	ADAM10	TMEM163	AXL	ADAM10->AXL	TMEM163->TMEM163	0.9717670583431476	dementia
CCL3:LRPAP1->HIF1A:LRP1	-0.0241482121200353	0.0179427343364146	-1.34584905885982	0.17835120018077	CCL3	LRPAP1	HIF1A	LRP1	LRPAP1->LRP1	CCL3->HIF1A	0.999999999977921	dementia
MKI67:HSP90B1->PICALM:TLR1	-0.024149834968243	0.0484682373485076	-0.498261052792063	0.618300055334503	MKI67	HSP90B1	PICALM	TLR1	HSP90B1->TLR1	MKI67->PICALM	0.9741188439275036	dementia
FRMD4A:C3->MKI67:CD46	-0.0241530540214703	0.0459395346865127	-0.525757480703463	0.599056720446285	FRMD4A	C3	MKI67	CD46	C3->CD46	FRMD4A->MKI67	0.942302340911841	dementia
CD163:SEMA6D->CD163:PLXNA1_TREM2_TYROBP	-0.0241592839672834	0.0261749730823882	-0.922991740669217	0.356011509430537	CD163	SEMA6D	CD163	PLXNA1_TREM2_TYROBP	SEMA6D->PLXNA1_TREM2_TYROBP	CD163->CD163	0.9378778857401096	dementia
HIST:GPI->ERN1:AMFR	-0.0241629222067541	0.0318780223087538	-0.757980591541242	0.448462601748177	HIST	GPI	ERN1	AMFR	GPI->AMFR	HIST->ERN1	0.9174080082318476	dementia
CD163:LILRB4->FRMD4A:LAIR1	-0.0241663131605852	0.0155928080883643	-1.54983714438317	0.121180609217481	CD163	LILRB4	FRMD4A	LAIR1	LILRB4->LAIR1	CD163->FRMD4A	0.7848284253198181	dementia
HSPA1A:HMGB1->IFI44L:HAVCR2	-0.0241711945196261	0.0154252946856931	-1.56698429509064	0.117118362562267	HSPA1A	HMGB1	IFI44L	HAVCR2	HMGB1->HAVCR2	HSPA1A->IFI44L	0.9571847517158644	dementia
HIST:AFDN->ERN1:EPHB2	-0.0241716177138887	0.0437043878245791	-0.553070730813319	0.580214977918766	HIST	AFDN	ERN1	EPHB2	AFDN->EPHB2	HIST->ERN1	0.9257262036470842	dementia
PICALM:TLN1->AIF1:ITGB5	-0.0241750636273486	0.0136610266882587	-1.76963739102614	0.0767875658267503	PICALM	TLN1	AIF1	ITGB5	TLN1->ITGB5	PICALM->AIF1	0.9597580991356092	dementia
CD163:HGF->PICALM:NRP1	-0.024175552403262	0.0155800530972839	-1.55169897382934	0.120734268357477	CD163	HGF	PICALM	NRP1	HGF->NRP1	CD163->PICALM	0.651722138940968	dementia
CCL3:MAML2->PICALM:NOTCH2	-0.0241770701045559	0.0417083672810164	-0.579669540686146	0.562137487656484	CCL3	MAML2	PICALM	NOTCH2	MAML2->NOTCH2	CCL3->PICALM	0.927972995496418	dementia
TMEM163:GSTP1->HSPA1A:TRAF2	-0.0241779224757245	0.0189644930807966	-1.27490475873605	0.202342954540629	TMEM163	GSTP1	HSPA1A	TRAF2	GSTP1->TRAF2	TMEM163->HSPA1A	0.8143395304689692	dementia
CD163:SERPINE1->ERN1:PLAUR	-0.0241826553227772	0.0273319205004066	-0.88477702554482	0.376276902901478	CD163	SERPINE1	ERN1	PLAUR	SERPINE1->PLAUR	CD163->ERN1	0.9407111993624684	dementia
CD163:CXCL8->GPNMB:SDC3	-0.0241860584437337	0.0162692916756171	-1.48660795601701	0.137118385291064	CD163	CXCL8	GPNMB	SDC3	CXCL8->SDC3	CD163->GPNMB	0.5191644531980234	dementia
CCL3:GSTP1->HSPA1A:TRAF2	-0.0241865985432727	0.0173482959619384	-1.39417719160068	0.163264103728764	CCL3	GSTP1	HSPA1A	TRAF2	GSTP1->TRAF2	CCL3->HSPA1A	0.9941281695969134	dementia
HIF1A:HSP90B1->HSPA1A:TLR1	-0.0241875426566886	0.0283630408857883	-0.852783830693136	0.393779192238656	HIF1A	HSP90B1	HSPA1A	TLR1	HSP90B1->TLR1	HIF1A->HSPA1A	0.999999999979967	dementia
CCL3:CALM1->CCL3:PTPRA	-0.0241909406372763	0.0362112054439093	-0.668051238303783	0.504100886217515	CCL3	CALM1	CCL3	PTPRA	CALM1->PTPRA	CCL3->CCL3	0.9010067710698356	dementia
FRMD4A:GPI->AIF1:AMFR	-0.0241988922053992	0.0139853696476116	-1.73030050796919	0.0835765988512785	FRMD4A	GPI	AIF1	AMFR	GPI->AMFR	FRMD4A->AIF1	0.4827648275751481	dementia
FRMD4A:PROS1->AIF1:AXL	-0.0242013847046463	0.0095105815559339	-2.54467979295612	0.0109377987188394	FRMD4A	PROS1	AIF1	AXL	PROS1->AXL	FRMD4A->AIF1	0.2425265203112398	dementia
TMEM163:SLIT2->ERN1:APP	-0.0242019458525472	0.0192338568270179	-1.25829915810492	0.208283585532622	TMEM163	SLIT2	ERN1	APP	SLIT2->APP	TMEM163->ERN1	0.7823469637553753	dementia
HIST:ADAM9->FRMD4A:ITGB1	-0.0242034352587291	0.0278185959469294	-0.870045177869614	0.384275715490055	HIST	ADAM9	FRMD4A	ITGB1	ADAM9->ITGB1	HIST->FRMD4A	0.8972191500322972	dementia
MKI67:GNAI2->TMEM163:OPRM1	-0.0242041167686247	0.0219745207153359	-1.10146278420229	0.270695293160026	MKI67	GNAI2	TMEM163	OPRM1	GNAI2->OPRM1	MKI67->TMEM163	0.9851886176694022	dementia
FRMD4A:HMGB1->MKI67:TLR2	-0.0242078260400172	0.041330791314577	-0.585709232029131	0.558070929046128	FRMD4A	HMGB1	MKI67	TLR2	HMGB1->TLR2	FRMD4A->MKI67	0.9363950864669696	dementia
MKI67:COL9A2->MKI67:GP6	-0.0242081132790592	0.012225367772883	-1.98015419485008	0.0476862050254405	MKI67	COL9A2	MKI67	GP6	COL9A2->GP6	MKI67->MKI67	0.6472394215809674	dementia
AIF1:PDGFB->CCL3:ITGAV	-0.0242114210409233	0.0226049557842956	-1.07106694974134	0.284139327557563	AIF1	PDGFB	CCL3	ITGAV	PDGFB->ITGAV	AIF1->CCL3	0.99999999999362	dementia
TMEM163:SPP1->CD163:ITGA4_ITGB1	-0.0242292586291473	0.0360059761661298	-0.672923253555317	0.500996117609211	TMEM163	SPP1	CD163	ITGA4_ITGB1	SPP1->ITGA4_ITGB1	TMEM163->CD163	0.9414932956898144	dementia
HIST:TNF->HIF1A:SEMA4C	-0.0242394579642782	0.0444636685231132	-0.545152003183858	0.585648979031599	HIST	TNF	HIF1A	SEMA4C	TNF->SEMA4C	HIST->HIF1A	0.9821119113561412	dementia
CCL3:IL15RA->MKI67:AXL	-0.0242420957244414	0.0113494114952049	-2.1359782165519	0.0326811894117753	CCL3	IL15RA	MKI67	AXL	IL15RA->AXL	CCL3->MKI67	0.8333578579162069	dementia
TMEM163:HLA-DMA->HIST:CD4	-0.0242483209614163	0.0838060809997836	-0.289338442654047	0.772322396765816	TMEM163	HLA-DMA	HIST	CD4	HLA-DMA->CD4	TMEM163->HIST	0.999999999972548	dementia
TMEM163:C5->FRMD4A:C5AR1	-0.0242538398727969	0.0080572384066224	-3.01019265519835	0.0026108202918169	TMEM163	C5	FRMD4A	C5AR1	C5->C5AR1	TMEM163->FRMD4A	0.1840628305730914	dementia
ERN1:TNF->HSPA1A:TNFRSF1A	-0.024264409595312	0.0452809476627076	-0.535863555154691	0.592052853889816	ERN1	TNF	HSPA1A	TNFRSF1A	TNF->TNFRSF1A	ERN1->HSPA1A	0.9199590498903294	dementia
CCL3:HSP90B1->FRMD4A:TLR2	-0.0242651848390127	0.0407121842577136	-0.596017759337373	0.551163362740217	CCL3	HSP90B1	FRMD4A	TLR2	HSP90B1->TLR2	CCL3->FRMD4A	0.8439826154853084	dementia
AIF1:TGFB1->TMEM163:ITGB1	-0.0242673760918994	0.0266320343333417	-0.91121000326731	0.362184734346902	AIF1	TGFB1	TMEM163	ITGB1	TGFB1->ITGB1	AIF1->TMEM163	0.8513757910766719	dementia
AIF1:TGFB1->FRMD4A:ENG	-0.0242900120955689	0.0113730944829306	-2.13574345416937	0.0327003303952123	AIF1	TGFB1	FRMD4A	ENG	TGFB1->ENG	AIF1->FRMD4A	0.4475857722844684	dementia
TMEM163:LRIG2->MKI67:EGFR	-0.0242911668525561	0.021434199977015	-1.13329011013263	0.257092443562929	TMEM163	LRIG2	MKI67	EGFR	LRIG2->EGFR	TMEM163->MKI67	0.9319595731933464	dementia
IFI44L:A2M->MKI67:LRP1	-0.0242997511877138	0.0226877216666014	-1.07105294858609	0.284145622608657	IFI44L	A2M	MKI67	LRP1	A2M->LRP1	IFI44L->MKI67	0.6920929295291378	dementia
HIST:PTPN6->IFI44L:CD300LF	-0.0243023191371001	0.0102169940122681	-2.37861734164855	0.0173777050446325	HIST	PTPN6	IFI44L	CD300LF	PTPN6->CD300LF	HIST->IFI44L	0.4600518756552709	dementia
HSPA1A:C3->HIST:ITGAX	-0.0243084109624473	0.0547542070463153	-0.443955127354604	0.657075026726226	HSPA1A	C3	HIST	ITGAX	C3->ITGAX	HSPA1A->HIST	0.999999999968253	dementia
CD163:COPA->ERN1:P2RY6	-0.0243109864399816	0.0165480607121317	-1.46911392596951	0.141801891166049	CD163	COPA	ERN1	P2RY6	COPA->P2RY6	CD163->ERN1	0.9407111993624684	dementia
CD163:LGALS9->FRMD4A:MRC2	-0.0243208754937776	0.0152931992929565	-1.59030658189219	0.111765715742885	CD163	LGALS9	FRMD4A	MRC2	LGALS9->MRC2	CD163->FRMD4A	0.7848284253198181	dementia
ERN1:SPP1->CCL3:ITGA9_ITGB1	-0.0243220807835883	0.185299345634851	-0.131258319883747	0.8955709623741	ERN1	SPP1	CCL3	ITGA9_ITGB1	SPP1->ITGA9_ITGB1	ERN1->CCL3	0.999999999912341	dementia
GPNMB:COL15A1->CCL3:ITGA10_ITGB1	-0.0243249417578312	0.0214638387475179	-1.1332987562928	0.257088813878092	GPNMB	COL15A1	CCL3	ITGA10_ITGB1	COL15A1->ITGA10_ITGB1	GPNMB->CCL3	0.999999999990374	dementia
ERN1:HSPA8->HSPA1A:ADRB2	-0.024326498762457	0.0553065576762984	-0.439848361289029	0.660046938318278	ERN1	HSPA8	HSPA1A	ADRB2	HSPA8->ADRB2	ERN1->HSPA1A	0.9407840796252124	dementia
FRMD4A:LILRB4->PICALM:LAIR1	-0.0243341980262869	0.0191162578623852	-1.27295824326418	0.203032859692201	FRMD4A	LILRB4	PICALM	LAIR1	LILRB4->LAIR1	FRMD4A->PICALM	0.7387031026969489	dementia
HSPA1A:PTDSS1->ERN1:JMJD6	-0.0243357057056122	0.0826404710037382	-0.294476851475246	0.768393549495414	HSPA1A	PTDSS1	ERN1	JMJD6	PTDSS1->JMJD6	HSPA1A->ERN1	0.9516766766407428	dementia
FRMD4A:ADAM10->HIF1A:IL6R	-0.0243504850932109	0.0501191994325062	-0.485851437551449	0.627072501615531	FRMD4A	ADAM10	HIF1A	IL6R	ADAM10->IL6R	FRMD4A->HIF1A	0.9040591127097968	dementia
IFI44L:PLAT->FRMD4A:ITGAM	-0.0243578704538953	0.0121099897771483	-2.01138654137091	0.0442846438103314	IFI44L	PLAT	FRMD4A	ITGAM	PLAT->ITGAM	IFI44L->FRMD4A	0.9228177746052912	dementia
TMEM163:APP->AIF1:APLP2	-0.0243597918299414	0.0185332510356343	-1.31438309356002	0.188717316954653	TMEM163	APP	AIF1	APLP2	APP->APLP2	TMEM163->AIF1	0.8701039112682487	dementia
IFI44L:PDGFB->ERN1:LRP1	-0.0243625115337678	0.0483910261333076	-0.503451021407439	0.614647207574354	IFI44L	PDGFB	ERN1	LRP1	PDGFB->LRP1	IFI44L->ERN1	0.994067436385388	dementia
IFI44L:NRG1->HIST:NETO2	-0.0243671181796193	0.0087733069330879	-2.77741544499263	0.0054793094406459	IFI44L	NRG1	HIST	NETO2	NRG1->NETO2	IFI44L->HIST	0.198971582326801	dementia
IFI44L:C3->GPNMB:ITGAM	-0.0243703734213889	0.0827938926305472	-0.294349892813197	0.768490551395584	IFI44L	C3	GPNMB	ITGAM	C3->ITGAM	IFI44L->GPNMB	0.9958569090014564	dementia
CD163:LGALS9->FRMD4A:HAVCR2	-0.0243733490880185	0.0234972362981581	-1.03728578028255	0.299602690789942	CD163	LGALS9	FRMD4A	HAVCR2	LGALS9->HAVCR2	CD163->FRMD4A	0.7994308079869223	dementia
HIF1A:ADAM9->HSPA1A:ITGB1	-0.0243733985092645	0.0288192054111089	-0.845734577396409	0.39770082923686	HIF1A	ADAM9	HSPA1A	ITGB1	ADAM9->ITGB1	HIF1A->HSPA1A	0.999999999979967	dementia
MKI67:WNT5A->PICALM:RYK	-0.0243781174780612	0.0168269654082383	-1.4487530512261	0.147406559223417	MKI67	WNT5A	PICALM	RYK	WNT5A->RYK	MKI67->PICALM	0.8549652995093735	dementia
PICALM:CD14->MKI67:ITGB2	-0.0243911329965174	0.0141695312856486	-1.72137895776564	0.0851820800730316	PICALM	CD14	MKI67	ITGB2	CD14->ITGB2	PICALM->MKI67	0.9455302481667572	dementia
MKI67:EFNB1->MKI67:EPHB3	-0.0243997721048493	0.0564346019928826	-0.432354818554874	0.665483550657715	MKI67	EFNB1	MKI67	EPHB3	EFNB1->EPHB3	MKI67->MKI67	0.987023997071364	dementia
HIF1A:MAML2->GPNMB:NOTCH2	-0.0244061890161088	0.102014718438504	-0.239241840684206	0.810918060319767	HIF1A	MAML2	GPNMB	NOTCH2	MAML2->NOTCH2	HIF1A->GPNMB	0.9545396507710872	dementia
PICALM:COL18A1->FRMD4A:ITGA5	-0.0244104634194709	0.0188102844981778	-1.29771899100386	0.194383915359048	PICALM	COL18A1	FRMD4A	ITGA5	COL18A1->ITGA5	PICALM->FRMD4A	0.8415327766884146	dementia
CCL3:PTDSS1->IFI44L:SCARB1	-0.0244132833513607	0.0262144768385968	-0.931290122693421	0.3517035099021	CCL3	PTDSS1	IFI44L	SCARB1	PTDSS1->SCARB1	CCL3->IFI44L	0.9617604201573275	dementia
AIF1:LRPAP1->HIST:LRP1	-0.0244139742913314	0.0309362818073177	-0.789169637236641	0.43001286549332	AIF1	LRPAP1	HIST	LRP1	LRPAP1->LRP1	AIF1->HIST	0.8686359324098872	dementia
AIF1:SELPLG->ERN1:ITGAM	-0.0244282635730242	0.0480217414219614	-0.50869174773101	0.610968307653231	AIF1	SELPLG	ERN1	ITGAM	SELPLG->ITGAM	AIF1->ERN1	0.9266673528936288	dementia
IFI44L:CXCL12->HIST:ITGA5	-0.0244309273189035	0.0122092828237555	-2.00101248136938	0.0453910448391911	IFI44L	CXCL12	HIST	ITGA5	CXCL12->ITGA5	IFI44L->HIST	0.616362608869016	dementia
AIF1:GRN->FRMD4A:TNFRSF1B	-0.0244345694782233	0.0145158198834286	-1.68330619106938	0.092315832534244	AIF1	GRN	FRMD4A	TNFRSF1B	GRN->TNFRSF1B	AIF1->FRMD4A	0.612641434090892	dementia
IFI44L:TGS1->PICALM:RXRA	-0.0244347638462629	0.0110296117680107	-2.21537841586876	0.0267341015637925	IFI44L	TGS1	PICALM	RXRA	TGS1->RXRA	IFI44L->PICALM	0.9020183151171453	dementia
HSPA1A:ADAM10->HSPA1A:TSPAN15	-0.024457263417929	0.0099026167567919	-2.46977783939324	0.0135196985128182	HSPA1A	ADAM10	HSPA1A	TSPAN15	ADAM10->TSPAN15	HSPA1A->HSPA1A	0.5671725025105724	dementia
AIF1:TNF->ERN1:SEMA4C	-0.0244603164139128	0.0321808470983847	-0.76008926487024	0.447201229072114	AIF1	TNF	ERN1	SEMA4C	TNF->SEMA4C	AIF1->ERN1	0.8899732045414506	dementia
CD163:CD99->AIF1:CD99L2	-0.0244603587953445	0.0469144452843082	-0.521382244788599	0.602100517629967	CD163	CD99	AIF1	CD99L2	CD99->CD99L2	CD163->AIF1	0.8687485216457264	dementia
ERN1:NECTIN3->PICALM:CADM1	-0.0244648669017373	0.0230532033288135	-1.06123502893671	0.288583103929608	ERN1	NECTIN3	PICALM	CADM1	NECTIN3->CADM1	ERN1->PICALM	0.8499504832958236	dementia
ERN1:SELPLG->TMEM163:SELL	-0.0244675429503033	0.0153493616951677	-1.59404302512502	0.110926398572824	ERN1	SELPLG	TMEM163	SELL	SELPLG->SELL	ERN1->TMEM163	0.5013873215491644	dementia
GPNMB:EFNB1->AIF1:EPHB2	-0.0244716247747303	0.0883824354413522	-0.276883349644386	0.781869678017831	GPNMB	EFNB1	AIF1	EPHB2	EFNB1->EPHB2	GPNMB->AIF1	0.999577328034866	dementia
IFI44L:LGALS9->HSPA1A:MRC2	-0.0244828829930525	0.041269018657928	-0.593250912893932	0.553013244360306	IFI44L	LGALS9	HSPA1A	MRC2	LGALS9->MRC2	IFI44L->HSPA1A	0.9519294728749076	dementia
CD163:OMG->CD163:TNFRSF1B	-0.024483189925369	0.0371867133159506	-0.658385421624969	0.510290500661822	CD163	OMG	CD163	TNFRSF1B	OMG->TNFRSF1B	CD163->CD163	0.9784486031618752	dementia
HSPA1A:PROS1->HIST:MERTK	-0.0245067970860025	0.0127145851253755	-1.9274555043949	0.0539228881649654	HSPA1A	PROS1	HIST	MERTK	PROS1->MERTK	HSPA1A->HIST	0.999999999968253	dementia
HIF1A:GPI->ERN1:AMFR	-0.024509905984315	0.0454880086827985	-0.538821256283824	0.590010195118317	HIF1A	GPI	ERN1	AMFR	GPI->AMFR	HIF1A->ERN1	0.9160016544704352	dementia
CCL3:SERPINE1->PICALM:PLAUR	-0.0245130565749155	0.0222639433213984	-1.10102043564562	0.270887763154444	CCL3	SERPINE1	PICALM	PLAUR	SERPINE1->PLAUR	CCL3->PICALM	0.83808767088176	dementia
GPNMB:FGF20->TMEM163:FGFR1	-0.024522530263932	0.0098270641988716	-2.49540755689249	0.0125812532764855	GPNMB	FGF20	TMEM163	FGFR1	FGF20->FGFR1	GPNMB->TMEM163	0.6248227093244384	dementia
HSPA1A:HGF->IFI44L:SDC2	-0.0245280842844066	0.0180749022677895	-1.35702444865315	0.174773442283298	HSPA1A	HGF	IFI44L	SDC2	HGF->SDC2	HSPA1A->IFI44L	0.9571847517158644	dementia
MKI67:HLA-A->FRMD4A:LILRB1	-0.0245344785259778	0.0195545671409928	-1.2546674313514	0.209599513447264	MKI67	HLA-A	FRMD4A	LILRB1	HLA-A->LILRB1	MKI67->FRMD4A	0.7360508404882079	dementia
GPNMB:PLAU->MKI67:PLAUR	-0.0245432663547416	0.0318356882724478	-0.770935628741614	0.440745087485789	GPNMB	PLAU	MKI67	PLAUR	PLAU->PLAUR	GPNMB->MKI67	0.982023746366826	dementia
HSPA1A:PROS1->TMEM163:MERTK	-0.024549764645786	0.0123005494458673	-1.99582667049349	0.0459527926973975	HSPA1A	PROS1	TMEM163	MERTK	PROS1->MERTK	HSPA1A->TMEM163	0.8015208067080137	dementia
IFI44L:WNT5A->CCL3:FZD1	-0.0245565395709185	0.0235335082565395	-1.04347126247506	0.296730083705494	IFI44L	WNT5A	CCL3	FZD1	WNT5A->FZD1	IFI44L->CCL3	0.9856881959861804	dementia
HIF1A:ANGPTL1->HIST:ITGA1_ITGB1	-0.02456294085132	0.0187249351832753	-1.31177708285255	0.189595359508894	HIF1A	ANGPTL1	HIST	ITGA1_ITGB1	ANGPTL1->ITGA1_ITGB1	HIF1A->HIST	0.8742563211028932	dementia
CD163:HMGB1->HIST:HAVCR2	-0.0245694133861084	0.0560069270265025	-0.438685260744302	0.660889608415718	CD163	HMGB1	HIST	HAVCR2	HMGB1->HAVCR2	CD163->HIST	0.9504097375908426	dementia
TMEM163:SHANK2->GPNMB:CFTR	-0.024571725284697	0.0091890292150921	-2.67402842123302	0.0074946099606046	TMEM163	SHANK2	GPNMB	CFTR	SHANK2->CFTR	TMEM163->GPNMB	0.7533980023031727	dementia
ERN1:FARP2->FRMD4A:PLXNA2	-0.0245753734743273	0.0306070211719648	-0.802932547282246	0.422013722727955	ERN1	FARP2	FRMD4A	PLXNA2	FARP2->PLXNA2	ERN1->FRMD4A	0.8842089406820609	dementia
AIF1:CALM1->TMEM163:CACNA1C	-0.0245784086101105	0.0168790464873852	-1.45614911532352	0.145351402556974	AIF1	CALM1	TMEM163	CACNA1C	CALM1->CACNA1C	AIF1->TMEM163	0.8448303444252789	dementia
HIF1A:ADA->HIF1A:DPP4	-0.0245842918912944	0.0187410977006946	-1.31178505570585	0.189592668634231	HIF1A	ADA	HIF1A	DPP4	ADA->DPP4	HIF1A->HIF1A	0.8952400136115196	dementia
CCL3:PDGFB->CCL3:ADGRV1	-0.0245874195104046	0.0172904241582966	-1.42202523693478	0.155018924739997	CCL3	PDGFB	CCL3	ADGRV1	PDGFB->ADGRV1	CCL3->CCL3	0.8742682679032261	dementia
AIF1:PROS1->PICALM:MERTK	-0.0245910354135586	0.021245005245715	-1.15749726249272	0.247069257093357	AIF1	PROS1	PICALM	MERTK	PROS1->MERTK	AIF1->PICALM	0.9171244192214651	dementia
HIST:ADAM17->TMEM163:ITGB1	-0.0245960761274244	0.0233748026694323	-1.05224743392547	0.292686041999581	HIST	ADAM17	TMEM163	ITGB1	ADAM17->ITGB1	HIST->TMEM163	0.9984077816567856	dementia
IFI44L:PLAT->PICALM:LRP1	-0.0245976780943417	0.0101816859686219	-2.41587475494208	0.0156974597556076	IFI44L	PLAT	PICALM	LRP1	PLAT->LRP1	IFI44L->PICALM	0.9020183151171453	dementia
ERN1:APP->CCL3:NOTCH2	-0.0245983769275241	0.0258460841676776	-0.951725482589201	0.341236222289029	ERN1	APP	CCL3	NOTCH2	APP->NOTCH2	ERN1->CCL3	0.999999999912341	dementia
TMEM163:WNT5A->IFI44L:RYK	-0.0245994886566476	0.0164409886858099	-1.49622927956147	0.13459391700517	TMEM163	WNT5A	IFI44L	RYK	WNT5A->RYK	TMEM163->IFI44L	0.999999999983884	dementia
AIF1:APP->TMEM163:LRP1	-0.0246001551937416	0.0565184675857405	-0.435258708251817	0.663374653111015	AIF1	APP	TMEM163	LRP1	APP->LRP1	AIF1->TMEM163	0.9220790074105412	dementia
HSPA1A:CD14->IFI44L:ITGB1	-0.0246003593083565	0.0107274333985293	-2.29321948638052	0.0218353718233259	HSPA1A	CD14	IFI44L	ITGB1	CD14->ITGB1	HSPA1A->IFI44L	0.5228651295617356	dementia
HIST:HLA-DPB1->IFI44L:CD4	-0.024601497897308	0.0219363447176186	-1.12149486224789	0.26207727723989	HIST	HLA-DPB1	IFI44L	CD4	HLA-DPB1->CD4	HIST->IFI44L	0.999619507275159	dementia
CCL3:WNT2B->IFI44L:FZD1_LRP6	-0.0246084366377446	0.0187876513915155	-1.30981973877042	0.190256823997032	CCL3	WNT2B	IFI44L	FZD1_LRP6	WNT2B->FZD1_LRP6	CCL3->IFI44L	0.9617604201573275	dementia
TMEM163:TNF->HSPA1A:VSIR	-0.0246162119392822	0.0314858622503651	-0.781817939224351	0.434321576753301	TMEM163	TNF	HSPA1A	VSIR	TNF->VSIR	TMEM163->HSPA1A	0.8406291090583204	dementia
GPNMB:WNT5A->CCL3:ANTXR1	-0.0246168049051341	0.0206791408171152	-1.19041719976876	0.233882456135421	GPNMB	WNT5A	CCL3	ANTXR1	WNT5A->ANTXR1	GPNMB->CCL3	0.999999999990374	dementia
IFI44L:HMGB1->CD163:HAVCR2	-0.024621000142019	0.0328168660351636	-0.750254461094408	0.453101463857441	IFI44L	HMGB1	CD163	HAVCR2	HMGB1->HAVCR2	IFI44L->CD163	0.9623804696230744	dementia
MKI67:TNFSF10->CCL3:TNFRSF10A	-0.024621278790847	0.0313980813658839	-0.784165073780581	0.432943255941395	MKI67	TNFSF10	CCL3	TNFRSF10A	TNFSF10->TNFRSF10A	MKI67->CCL3	0.999999999991347	dementia
PICALM:F8->IFI44L:LRP1	-0.0246233022851707	0.0097346356738452	-2.52945288454174	0.0114240511027138	PICALM	F8	IFI44L	LRP1	F8->LRP1	PICALM->IFI44L	0.739791636018561	dementia
CD163:ICAM1->ERN1:ITGAL_ITGB2	-0.0246267577730919	0.0733625926848013	-0.335685488637234	0.737108049871001	CD163	ICAM1	ERN1	ITGAL_ITGB2	ICAM1->ITGAL_ITGB2	CD163->ERN1	0.99999999999807	dementia
CCL3:GHRL->HIF1A:GPR39	-0.0246270818348127	0.0187734895441613	-1.31180097215714	0.189587296842877	CCL3	GHRL	HIF1A	GPR39	GHRL->GPR39	CCL3->HIF1A	0.999999999977921	dementia
HSPA1A:PROS1->CD163:MERTK	-0.0246371136878058	0.0200009274575209	-1.23179856234825	0.218024340497223	HSPA1A	PROS1	CD163	MERTK	PROS1->MERTK	HSPA1A->CD163	0.999999999946263	dementia
HIF1A:SERPING1->HSPA1A:LRP1	-0.0246393689580447	0.0223064294546434	-1.1045859673842	0.269339034286539	HIF1A	SERPING1	HSPA1A	LRP1	SERPING1->LRP1	HIF1A->HSPA1A	0.999999999979967	dementia
TMEM163:HMGB1->CCL3:TLR2	-0.0246475279221386	0.038779559185674	-0.635580404721153	0.525049944746836	TMEM163	HMGB1	CCL3	TLR2	HMGB1->TLR2	TMEM163->CCL3	0.999999999967181	dementia
HIF1A:LIPH->MKI67:LPAR2	-0.0246493518501196	0.0198673503257464	-1.24069649178009	0.21471789079032	HIF1A	LIPH	MKI67	LPAR2	LIPH->LPAR2	HIF1A->MKI67	0.9898124060993072	dementia
MKI67:ITGB2->IFI44L:CD226	-0.0246542577684972	0.0082981483364293	-2.97105532089171	0.0029677831579642	MKI67	ITGB2	IFI44L	CD226	ITGB2->CD226	MKI67->IFI44L	0.1306397605262244	dementia
CD163:CALM3->TMEM163:KCNQ1	-0.0246570885404765	0.0129066314835087	-1.9104201256526	0.0560791416022134	CD163	CALM3	TMEM163	KCNQ1	CALM3->KCNQ1	CD163->TMEM163	0.9184009172728544	dementia
HIF1A:BSG->HIST:SLC16A1	-0.0246598947142014	0.0140944861362939	-1.74961289654265	0.0801851328529031	HIF1A	BSG	HIST	SLC16A1	BSG->SLC16A1	HIF1A->HIST	0.8742563211028932	dementia
ERN1:WNT5A->IFI44L:ADRB2	-0.024660962776146	0.017401674724274	-1.41716031168804	0.156436062500891	ERN1	WNT5A	IFI44L	ADRB2	WNT5A->ADRB2	ERN1->IFI44L	0.4981178106348731	dementia
CD163:PDGFB->CD163:LRP1	-0.0246627227533453	0.0718311572392025	-0.343342968444972	0.731340459079364	CD163	PDGFB	CD163	LRP1	PDGFB->LRP1	CD163->CD163	0.9802568691966702	dementia
ERN1:PKM->CD163:CD44	-0.0246650296414688	0.0188507242938922	-1.30843936057462	0.190724329636013	ERN1	PKM	CD163	CD44	PKM->CD44	ERN1->CD163	0.8894977058990512	dementia
FRMD4A:LRIG1->MKI67:EGFR	-0.0246673192727116	0.0217643006263526	-1.13338442140631	0.257052853319803	FRMD4A	LRIG1	MKI67	EGFR	LRIG1->EGFR	FRMD4A->MKI67	0.8296499019067615	dementia
HSPA1A:CALM3->HSPA1A:ESR1	-0.024684529032524	0.0119803968590632	-2.06040996161575	0.0393593653825158	HSPA1A	CALM3	HSPA1A	ESR1	CALM3->ESR1	HSPA1A->HSPA1A	0.6538027916317901	dementia
PICALM:PLAT->FRMD4A:ITGAM	-0.0246876231011	0.0109888847404923	-2.24659951251742	0.0246656333644019	PICALM	PLAT	FRMD4A	ITGAM	PLAT->ITGAM	PICALM->FRMD4A	0.4657456116280841	dementia
FRMD4A:C3->FRMD4A:NRP1	-0.0246915301883614	0.081930006631373	-0.301373467470298	0.763129724241996	FRMD4A	C3	FRMD4A	NRP1	C3->NRP1	FRMD4A->FRMD4A	0.9786701807072924	dementia
HIST:MATN1->GPNMB:ITGB1	-0.0246927205357946	0.0181188798983253	-1.36281716498805	0.172940140015576	HIST	MATN1	GPNMB	ITGB1	MATN1->ITGB1	HIST->GPNMB	0.6215395841249483	dementia
HIST:CLEC11A->GPNMB:ITGB1	-0.0246927205357946	0.0181188798983253	-1.36281716498805	0.172940140015576	HIST	CLEC11A	GPNMB	ITGB1	CLEC11A->ITGB1	HIST->GPNMB	0.6215395841249483	dementia
HSPA1A:ALCAM->CD163:NRP1	-0.0246946286172306	0.0320669129763944	-0.770096848281255	0.441242445442926	HSPA1A	ALCAM	CD163	NRP1	ALCAM->NRP1	HSPA1A->CD163	0.999999999946263	dementia
FRMD4A:TGFB1->IFI44L:ITGB5	-0.0247021881428812	0.0207983394429025	-1.18770001858542	0.234951616463117	FRMD4A	TGFB1	IFI44L	ITGB5	TGFB1->ITGB5	FRMD4A->IFI44L	0.8658952800906345	dementia
AIF1:SIRPB2->AIF1:CD47	-0.0247167089173979	0.0180145136538117	-1.37204419682837	0.170049679553301	AIF1	SIRPB2	AIF1	CD47	SIRPB2->CD47	AIF1->AIF1	0.7843541469396008	dementia
ERN1:NECTIN2->ERN1:CD226	-0.0247227618801768	0.0955170995256629	-0.258830743426568	0.795765836129916	ERN1	NECTIN2	ERN1	CD226	NECTIN2->CD226	ERN1->ERN1	0.9566988021165528	dementia
CCL3:B2M->IFI44L:HFE	-0.0247234337583403	0.0181412506308669	-1.36282962301805	0.172936212801686	CCL3	B2M	IFI44L	HFE	B2M->HFE	CCL3->IFI44L	0.9617604201573275	dementia
TMEM163:PLAT->GPNMB:LRP1	-0.0247237402548399	0.014624014551191	-1.69062607044701	0.0909082422072356	TMEM163	PLAT	GPNMB	LRP1	PLAT->LRP1	TMEM163->GPNMB	0.7637844458168321	dementia
HSPA1A:ADAM10->FRMD4A:TSPAN14	-0.0247315475073211	0.0565136518479639	-0.437620764162528	0.661661216571751	HSPA1A	ADAM10	FRMD4A	TSPAN14	ADAM10->TSPAN14	HSPA1A->FRMD4A	0.9707278281279336	dementia
MKI67:LTB->MKI67:TNFRSF1A	-0.0247328063537686	0.0144101983364552	-1.71634045391305	0.0860997482230527	MKI67	LTB	MKI67	TNFRSF1A	LTB->TNFRSF1A	MKI67->MKI67	0.7863777004372147	dementia
CCL3:IL10->CD163:IFNLR1	-0.0247348259509524	0.0506502263981441	-0.488345812248111	0.625304917001773	CCL3	IL10	CD163	IFNLR1	IL10->IFNLR1	CCL3->CD163	0.9607987193636564	dementia
TMEM163:CCL3->GPNMB:CCR5	-0.0247384636787407	0.0273742150939575	-0.903714082534602	0.366147029829777	TMEM163	CCL3	GPNMB	CCR5	CCL3->CCR5	TMEM163->GPNMB	0.8071657270283364	dementia
CD163:HSP90B1->ERN1:TLR2	-0.0247418865728791	0.0142350135408806	-1.73810067000109	0.0821930768789527	CD163	HSP90B1	ERN1	TLR2	HSP90B1->TLR2	CD163->ERN1	0.9407111993624684	dementia
MKI67:PDGFB->CD163:LRP1	-0.0247517413717025	0.0134590717247138	-1.83903777897646	0.0659096295828202	MKI67	PDGFB	CD163	LRP1	PDGFB->LRP1	MKI67->CD163	0.8895566842714164	dementia
CCL3:APP->CCL3:APLP2	-0.0247596597709915	0.0228560651400736	-1.08328619205676	0.278681412220921	CCL3	APP	CCL3	APLP2	APP->APLP2	CCL3->CCL3	0.8742682679032261	dementia
AIF1:LGALS9->FRMD4A:PTPRC	-0.0247630380236663	0.023241841558467	-1.06545077167713	0.286671991546856	AIF1	LGALS9	FRMD4A	PTPRC	LGALS9->PTPRC	AIF1->FRMD4A	0.7727299150604791	dementia
HSPA1A:RGMB->MKI67:BMPR2	-0.0247669385635398	0.0194114615058574	-1.27589252133676	0.201993515120558	HSPA1A	RGMB	MKI67	BMPR2	RGMB->BMPR2	HSPA1A->MKI67	0.92533947142026	dementia
CCL3:IGF1->ERN1:IGF2R	-0.0247669957282015	0.0132934259264772	-1.86310104446979	0.0624480513290122	CCL3	IGF1	ERN1	IGF2R	IGF1->IGF2R	CCL3->ERN1	0.8422373360202227	dementia
ERN1:ADAM9->AIF1:ITGAV	-0.0247714014572874	0.0105161591033444	-2.35555597950296	0.0184950101140097	ERN1	ADAM9	AIF1	ITGAV	ADAM9->ITGAV	ERN1->AIF1	0.2597708238740453	dementia
HIST:ADAM9->AIF1:ITGAV	-0.0247719699993495	0.0353534227261516	-0.700695097932489	0.483493315945249	HIST	ADAM9	AIF1	ITGAV	ADAM9->ITGAV	HIST->AIF1	0.999999999993301	dementia
ERN1:TNF->HIF1A:TRPM2	-0.0247764057726417	0.0793640614740899	-0.312186716663064	0.754898626565162	ERN1	TNF	HIF1A	TRPM2	TNF->TRPM2	ERN1->HIF1A	0.955286200200393	dementia
CD163:HMGB1->CCL3:CXCR4	-0.0247833329571879	0.009216704034441	-2.68895831574684	0.0071675368838146	CD163	HMGB1	CCL3	CXCR4	HMGB1->CXCR4	CD163->CCL3	0.9618533003239456	dementia
ERN1:PLAU->HIST:ITGB5	-0.0247841500304225	0.0153982985960858	-1.60953821461305	0.107498705929188	ERN1	PLAU	HIST	ITGB5	PLAU->ITGB5	ERN1->HIST	0.7280802703513048	dementia
TMEM163:ADAM10->IFI44L:NRCAM	-0.0247983738785348	0.0246869111784961	-1.0045150525002	0.315130419539115	TMEM163	ADAM10	IFI44L	NRCAM	ADAM10->NRCAM	TMEM163->IFI44L	0.999999999983884	dementia
FRMD4A:ADAM10->FRMD4A:AXL	-0.0248072829054883	0.0865168515773808	-0.286733537492411	0.774316356126544	FRMD4A	ADAM10	FRMD4A	AXL	ADAM10->AXL	FRMD4A->FRMD4A	0.9841163119396646	dementia
HSPA1A:ADAM9->ERN1:ITGB5	-0.0248073395261925	0.0227461964108697	-1.09061484733939	0.275442393621731	HSPA1A	ADAM9	ERN1	ITGB5	ADAM9->ITGB5	HSPA1A->ERN1	0.9002049899876711	dementia
FRMD4A:TGFB1->TMEM163:ITGB1	-0.0248138027130923	0.027668638318858	-0.896820523913532	0.36981469441197	FRMD4A	TGFB1	TMEM163	ITGB1	TGFB1->ITGB1	FRMD4A->TMEM163	0.7650737185191113	dementia
HIST:FGF2->CD163:SDC3	-0.0248149155531482	0.00993044600217	-2.49887221054579	0.0124589228964764	HIST	FGF2	CD163	SDC3	FGF2->SDC3	HIST->CD163	0.4903476082827497	dementia
AIF1:SERPINF1->AIF1:PLXDC2	-0.0248184007911681	0.0369247084658021	-0.672135321370343	0.501497552032853	AIF1	SERPINF1	AIF1	PLXDC2	SERPINF1->PLXDC2	AIF1->AIF1	0.9662990954194564	dementia
ERN1:PROS1->GPNMB:AXL	-0.0248325868369549	0.0189765213863853	-1.30859530739765	0.190671471327329	ERN1	PROS1	GPNMB	AXL	PROS1->AXL	ERN1->GPNMB	0.7847026659657536	dementia
HIST:F8->FRMD4A:LRP1	-0.024835000295787	0.0109796712584598	-2.26190745707908	0.0237031215531691	HIST	F8	FRMD4A	LRP1	F8->LRP1	HIST->FRMD4A	0.8009037270368029	dementia
ERN1:CALM1->GPNMB:PTPRA	-0.0248376807902037	0.0124138311382618	-2.00080704446262	0.0454131879777453	ERN1	CALM1	GPNMB	PTPRA	CALM1->PTPRA	ERN1->GPNMB	0.467597857361525	dementia
PICALM:HLA-DRB1->PICALM:CD4	-0.0248428233887558	0.0429183443447814	-0.578839276491721	0.562697626534821	PICALM	HLA-DRB1	PICALM	CD4	HLA-DRB1->CD4	PICALM->PICALM	0.8661474240402282	dementia
FRMD4A:TNFSF13B->TMEM163:TNFRSF13C	-0.0248591494666185	0.0097714914261199	-2.54404863930679	0.0109575825192205	FRMD4A	TNFSF13B	TMEM163	TNFRSF13C	TNFSF13B->TNFRSF13C	FRMD4A->TMEM163	0.2991896444378467	dementia
HIST:CALM1->IFI44L:KCNQ1	-0.0248596530985106	0.0264080044544041	-0.941368104562129	0.34651625284418	HIST	CALM1	IFI44L	KCNQ1	CALM1->KCNQ1	HIST->IFI44L	0.999619507275159	dementia
FRMD4A:HLA-DQA2->HIF1A:CD4	-0.0248602245057156	0.025374575333586	-0.979729677399189	0.327219572696834	FRMD4A	HLA-DQA2	HIF1A	CD4	HLA-DQA2->CD4	FRMD4A->HIF1A	0.7920712652564085	dementia
TMEM163:CALM3->ERN1:INSR	-0.0248603772135345	0.0219255681977295	-1.13385327072659	0.256856101282113	TMEM163	CALM3	ERN1	INSR	CALM3->INSR	TMEM163->ERN1	0.7894210712589164	dementia
GPNMB:GDF11->HSPA1A:ANTXR1	-0.0248612162459494	0.0251381020462385	-0.988985413465989	0.322670278394316	GPNMB	GDF11	HSPA1A	ANTXR1	GDF11->ANTXR1	GPNMB->HSPA1A	0.8838502274620244	dementia
HSPA1A:BSG->IFI44L:SLC16A1	-0.0248649667950329	0.0145142252583403	-1.71314461174872	0.0866859384852647	HSPA1A	BSG	IFI44L	SLC16A1	BSG->SLC16A1	HSPA1A->IFI44L	0.8792430903505419	dementia
MKI67:PDGFB->PICALM:LRP1	-0.0248912131423306	0.0106413080193389	-2.33911217465886	0.0193296287553542	MKI67	PDGFB	PICALM	LRP1	PDGFB->LRP1	MKI67->PICALM	0.360571921013338	dementia
HIF1A:FSTL5->HIST:LILRB2	-0.0248926341076338	0.0102732749116416	-2.42304759891373	0.015390909912336	HIF1A	FSTL5	HIST	LILRB2	FSTL5->LILRB2	HIF1A->HIST	0.7198117001816889	dementia
HIST:ADAM9->CCL3:ITGB5	-0.0248938267103427	0.0176870684574814	-1.40745917109926	0.159291275967813	HIST	ADAM9	CCL3	ITGB5	ADAM9->ITGB5	HIST->CCL3	0.9622956578470224	dementia
TMEM163:PTPN6->TMEM163:CD300LF	-0.0249018017761562	0.0076377208196862	-3.26037077867152	0.0011126665505073	TMEM163	PTPN6	TMEM163	CD300LF	PTPN6->CD300LF	TMEM163->TMEM163	0.1381560966879897	dementia
HIST:HLA-B->HIF1A:LILRB1	-0.0249025061026839	0.0257133800399029	-0.968464902865329	0.332812239110909	HIST	HLA-B	HIF1A	LILRB1	HLA-B->LILRB1	HIST->HIF1A	0.944518342672202	dementia
GPNMB:WNT5A->CCL3:FZD1	-0.0249052055720985	0.02410758424981	-1.03308590831928	0.301563697313299	GPNMB	WNT5A	CCL3	FZD1	WNT5A->FZD1	GPNMB->CCL3	0.999999999990374	dementia
AIF1:PSAP->IFI44L:SORT1	-0.0249083819301279	0.0718057371557008	-0.346885679567881	0.728677205497763	AIF1	PSAP	IFI44L	SORT1	PSAP->SORT1	AIF1->IFI44L	0.9649803131447648	dementia
CD163:CALR->TMEM163:LRP1	-0.024909363581723	0.0270238317443312	-0.921755427482939	0.356656161740046	CD163	CALR	TMEM163	LRP1	CALR->LRP1	CD163->TMEM163	0.9184009172728544	dementia
FRMD4A:GNAI2->TMEM163:ADCY7	-0.0249196447291276	0.0302051747395115	-0.825012433930074	0.409364531576958	FRMD4A	GNAI2	TMEM163	ADCY7	GNAI2->ADCY7	FRMD4A->TMEM163	0.774801524626399	dementia
FRMD4A:TNFSF13B->TMEM163:HLA-DPB1	-0.0249250294221235	0.0102858425924826	-2.42323652126856	0.0153829075559823	FRMD4A	TNFSF13B	TMEM163	HLA-DPB1	TNFSF13B->HLA-DPB1	FRMD4A->TMEM163	0.330911566662896	dementia
IFI44L:SPP1->MKI67:ITGAV_ITGB1	-0.0249266593993444	0.0372345284098244	-0.669450116971736	0.503208391039306	IFI44L	SPP1	MKI67	ITGAV_ITGB1	SPP1->ITGAV_ITGB1	IFI44L->MKI67	0.821699207930551	dementia
TMEM163:RNASE2->MKI67:TLR2	-0.024933058304356	0.0360908769392507	-0.690841021855027	0.489665453048451	TMEM163	RNASE2	MKI67	TLR2	RNASE2->TLR2	TMEM163->MKI67	0.947287393026177	dementia
CCL3:VEGFB->HIST:ADRB2	-0.0249463481918047	0.0233349611349489	-1.0690546278409	0.285045054737385	CCL3	VEGFB	HIST	ADRB2	VEGFB->ADRB2	CCL3->HIST	0.9667996246950568	dementia
HSPA1A:S100A8->PICALM:CD69	-0.0249494986108127	0.0415472971085994	-0.600508344636665	0.548167501296108	HSPA1A	S100A8	PICALM	CD69	S100A8->CD69	HSPA1A->PICALM	0.99999999997738	dementia
PICALM:RARRES1->HIST:NRP2	-0.0249536336381781	0.0084443534168281	-2.95506741681959	0.003126007337507	PICALM	RARRES1	HIST	NRP2	RARRES1->NRP2	PICALM->HIST	0.4365862658369102	dementia
MKI67:PTDSS1->CCL3:SCARB1	-0.024963673069849	0.0778184010534166	-0.320793960450476	0.748366536573349	MKI67	PTDSS1	CCL3	SCARB1	PTDSS1->SCARB1	MKI67->CCL3	0.999999999991347	dementia
CD163:APP->CCL3:LRP1	-0.0249689278423129	0.0255450347121053	-0.977447403133909	0.328347704849882	CD163	APP	CCL3	LRP1	APP->LRP1	CD163->CCL3	0.9618533003239456	dementia
IFI44L:TNFSF8->IFI44L:TNFRSF8	-0.0249706805500043	0.0106098529155299	-2.35353691976768	0.0185957611145675	IFI44L	TNFSF8	IFI44L	TNFRSF8	TNFSF8->TNFRSF8	IFI44L->IFI44L	0.9411728668847164	dementia
CCL3:ICAM2->AIF1:ITGAL_ITGB2	-0.0249736757978486	0.0494831294896043	-0.50469071086329	0.61377608641671	CCL3	ICAM2	AIF1	ITGAL_ITGB2	ICAM2->ITGAL_ITGB2	CCL3->AIF1	0.999999999996409	dementia
TMEM163:ENTPD1->PICALM:TMIGD3	-0.0249816268271566	0.0640163670708199	-0.390238121440412	0.696360474928095	TMEM163	ENTPD1	PICALM	TMIGD3	ENTPD1->TMIGD3	TMEM163->PICALM	0.9384959700173058	dementia
MKI67:CALM3->GPNMB:KCNQ1	-0.0249818375556363	0.0218730360918387	-1.14212939853181	0.253400237092725	MKI67	CALM3	GPNMB	KCNQ1	CALM3->KCNQ1	MKI67->GPNMB	0.8724045565441949	dementia
PICALM:ADAM10->TMEM163:NRCAM	-0.0249912879002783	0.0420428653501083	-0.594423993040568	0.552228564885159	PICALM	ADAM10	TMEM163	NRCAM	ADAM10->NRCAM	PICALM->TMEM163	0.9934161045528432	dementia
FRMD4A:TNF->HIST:FAS	-0.0250117061094549	0.0104054466996451	-2.40371286610001	0.0162295151689275	FRMD4A	TNF	HIST	FAS	TNF->FAS	FRMD4A->HIST	0.8940398137575223	dementia
FRMD4A:LRPAP1->CCL3:SORT1	-0.025013654935517	0.020082653443923	-1.24553535743486	0.212935027070655	FRMD4A	LRPAP1	CCL3	SORT1	LRPAP1->SORT1	FRMD4A->CCL3	0.6811430398108087	dementia
ERN1:SELPLG->CCL3:ITGB2	-0.0250192017503895	0.0626892198128468	-0.399098949150781	0.689820296547544	ERN1	SELPLG	CCL3	ITGB2	SELPLG->ITGB2	ERN1->CCL3	0.999999999912341	dementia
HIF1A:APP->ERN1:LRP6	-0.0250295359449674	0.0498301806496831	-0.502296712928465	0.615458821094857	HIF1A	APP	ERN1	LRP6	APP->LRP6	HIF1A->ERN1	0.9160016544704352	dementia
ERN1:TGFB1->AIF1:TGFBR1_TGFBR2	-0.0250305602108273	0.008971591886959	-2.7899798080663	0.0052711328820465	ERN1	TGFB1	AIF1	TGFBR1_TGFBR2	TGFB1->TGFBR1_TGFBR2	ERN1->AIF1	0.2052595902837469	dementia
IFI44L:ARPC5->HSPA1A:ADRB2	-0.0250403292400937	0.0476270808060645	-0.525758220245681	0.599056206545943	IFI44L	ARPC5	HSPA1A	ADRB2	ARPC5->ADRB2	IFI44L->HSPA1A	0.9519294728749076	dementia
AIF1:PROS1->FRMD4A:MERTK	-0.025041337937258	0.0142849104323538	-1.75299229602043	0.079603329480534	AIF1	PROS1	FRMD4A	MERTK	PROS1->MERTK	AIF1->FRMD4A	0.612641434090892	dementia
HSPA1A:CCL2->MKI67:CCR1	-0.025044187485312	0.0220859054256708	-1.13394434154385	0.256817895654988	HSPA1A	CCL2	MKI67	CCR1	CCL2->CCR1	HSPA1A->MKI67	0.92533947142026	dementia
HIF1A:MAML2->ERN1:NOTCH1	-0.0250477929335924	0.0324382852615264	-0.772167601698122	0.440015167538228	HIF1A	MAML2	ERN1	NOTCH1	MAML2->NOTCH1	HIF1A->ERN1	0.8618658656650293	dementia
HIF1A:ADAM10->HSPA1A:NRCAM	-0.0250522873053284	0.0296303150933439	-0.845495136531844	0.39783444695563	HIF1A	ADAM10	HSPA1A	NRCAM	ADAM10->NRCAM	HIF1A->HSPA1A	0.999999999979967	dementia
CD163:TGFB1->FRMD4A:ITGB1	-0.02505364634112	0.0318572639625706	-0.786434339450989	0.431613072263403	CD163	TGFB1	FRMD4A	ITGB1	TGFB1->ITGB1	CD163->FRMD4A	0.8316981725366019	dementia
AIF1:TLN1->PICALM:ITGB5	-0.0250665976619799	0.0196272285325266	-1.27713383580566	0.20155500105276	AIF1	TLN1	PICALM	ITGB5	TLN1->ITGB5	AIF1->PICALM	0.9171244192214651	dementia
CD163:NTNG2->TMEM163:LRRC4	-0.0250928402779439	0.0099923991867292	-2.51119273850362	0.0120323982077436	CD163	NTNG2	TMEM163	LRRC4	NTNG2->LRRC4	CD163->TMEM163	0.9184009172728544	dementia
IFI44L:HLA-A->PICALM:APLP2	-0.0250936138051379	0.0209332363088666	-1.19874506907989	0.230627087646001	IFI44L	HLA-A	PICALM	APLP2	HLA-A->APLP2	IFI44L->PICALM	0.9020183151171453	dementia
HSPA1A:EFNB2->HIF1A:EPHA3	-0.0250937345371496	0.0196780902323737	-1.27521188493517	0.2022342557658	HSPA1A	EFNB2	HIF1A	EPHA3	EFNB2->EPHA3	HSPA1A->HIF1A	0.9940945914353332	dementia
PICALM:HLA-B->HSPA1A:CANX	-0.0250972134597123	0.0134702047748354	-1.86316495400264	0.0624390619398895	PICALM	HLA-B	HSPA1A	CANX	HLA-B->CANX	PICALM->HSPA1A	0.9016497414918924	dementia
CD163:MAML2->HSPA1A:NOTCH1	-0.02509845485858	0.0273182548547742	-0.918742979447449	0.358230023533573	CD163	MAML2	HSPA1A	NOTCH1	MAML2->NOTCH1	CD163->HSPA1A	0.9606431813234444	dementia
HSPA1A:EFNB2->CCL3:EPHB2	-0.0250987577905421	0.0198297636110388	-1.26571139640667	0.205616426687588	HSPA1A	EFNB2	CCL3	EPHB2	EFNB2->EPHB2	HSPA1A->CCL3	0.999999999968396	dementia
IFI44L:SPON2->MKI67:ITGA5	-0.0251085376771802	0.0186651980743763	-1.34520606623775	0.17855869776565	IFI44L	SPON2	MKI67	ITGA5	SPON2->ITGA5	IFI44L->MKI67	0.6877176171346837	dementia
TMEM163:ADAM10->CCL3:TSPAN14	-0.0251095992673257	0.039910824600122	-0.629142582717997	0.529255714638697	TMEM163	ADAM10	CCL3	TSPAN14	ADAM10->TSPAN14	TMEM163->CCL3	0.999999999967181	dementia
HIST:GNAI2->TMEM163:P2RY12	-0.0251120964540987	0.0401551611012758	-0.625376558464382	0.531723943602687	HIST	GNAI2	TMEM163	P2RY12	GNAI2->P2RY12	HIST->TMEM163	0.9984077816567856	dementia
IFI44L:TGS1->IFI44L:RXRA	-0.0251157181666954	0.0097914167167934	-2.5650749930415	0.0103153507386247	IFI44L	TGS1	IFI44L	RXRA	TGS1->RXRA	IFI44L->IFI44L	0.9411728668847164	dementia
IFI44L:SPINT1->IFI44L:ST14	-0.0251257217135487	0.0269505051135369	-0.932291309854834	0.35118599754223	IFI44L	SPINT1	IFI44L	ST14	SPINT1->ST14	IFI44L->IFI44L	0.9411728668847164	dementia
AIF1:TGFB1->IFI44L:TGFBR1_TGFBR2	-0.0251278263348198	0.0524203813625038	-0.479352222965582	0.631688076231227	AIF1	TGFB1	IFI44L	TGFBR1_TGFBR2	TGFB1->TGFBR1_TGFBR2	AIF1->IFI44L	0.9649803131447648	dementia
CD163:VEGFB->CD163:NRP1	-0.0251335244640426	0.0197774012843839	-1.27082037233516	0.203792559434382	CD163	VEGFB	CD163	NRP1	VEGFB->NRP1	CD163->CD163	0.816289544974867	dementia
PICALM:HLA-DRA->HSPA1A:CD4	-0.0251367857277884	0.0131706064510835	-1.90855188188548	0.0563199242715085	PICALM	HLA-DRA	HSPA1A	CD4	HLA-DRA->CD4	PICALM->HSPA1A	0.9016497414918924	dementia
AIF1:SPP1->HIST:ITGAV_ITGB5	-0.0251381518577205	0.0690015972543997	-0.364312608084121	0.715624585970656	AIF1	SPP1	HIST	ITGAV_ITGB5	SPP1->ITGAV_ITGB5	AIF1->HIST	0.9489316610206504	dementia
HSPA1A:PLAT->IFI44L:LRP1	-0.0251382509783353	0.0155184091524501	-1.61989871071072	0.105254036863724	HSPA1A	PLAT	IFI44L	LRP1	PLAT->LRP1	HSPA1A->IFI44L	0.9571847517158644	dementia
MKI67:LAMC1->MKI67:DAG1	-0.0251434273924211	0.022182157871748	-1.13349781106935	0.257005259900688	MKI67	LAMC1	MKI67	DAG1	LAMC1->DAG1	MKI67->MKI67	0.9239833863877744	dementia
ERN1:PLAU->IFI44L:ITGAM	-0.0251523172917387	0.0242294155536077	-1.03809013618546	0.299228093207371	ERN1	PLAU	IFI44L	ITGAM	PLAU->ITGAM	ERN1->IFI44L	0.6802595500253902	dementia
CCL3:NCAM1->FRMD4A:PTPRA	-0.0251585135808293	0.0138814426633452	-1.81238464840991	0.0699267832193015	CCL3	NCAM1	FRMD4A	PTPRA	NCAM1->PTPRA	CCL3->FRMD4A	0.7027288831184239	dementia
TMEM163:CXCL16->TMEM163:GRM7	-0.0251644650379386	0.0139379472991756	-1.80546421203838	0.0710020708739989	TMEM163	CXCL16	TMEM163	GRM7	CXCL16->GRM7	TMEM163->TMEM163	0.8657560616164054	dementia
FRMD4A:GNAS->PICALM:ADCY9	-0.0251687719333414	0.0202231683620586	-1.24455137210653	0.213296704655794	FRMD4A	GNAS	PICALM	ADCY9	GNAS->ADCY9	FRMD4A->PICALM	0.7387031026969489	dementia
MKI67:NCAM1->PICALM:PTPRA	-0.0251705921440894	0.0195207847521313	-1.28942521848878	0.197250298816756	MKI67	NCAM1	PICALM	PTPRA	NCAM1->PTPRA	MKI67->PICALM	0.8862639982887639	dementia
IFI44L:HMGB1->AIF1:TLR2	-0.0251711932024069	0.0479385254075445	-0.525072329372181	0.599532910933507	IFI44L	HMGB1	AIF1	TLR2	HMGB1->TLR2	IFI44L->AIF1	0.999999999950129	dementia
HIST:VEGFA->PICALM:NRP1	-0.0251813034103894	0.0088665535157134	-2.84003286798674	0.0045108885788154	HIST	VEGFA	PICALM	NRP1	VEGFA->NRP1	HIST->PICALM	0.3952946103134603	dementia
AIF1:ADAM10->CCL3:AXL	-0.0251816656493436	0.0239301483284213	-1.05229876989253	0.292662495882534	AIF1	ADAM10	CCL3	AXL	ADAM10->AXL	AIF1->CCL3	0.99999999999362	dementia
TMEM163:PTDSS1->TMEM163:JMJD6	-0.0251855441586152	0.0181221236520484	-1.38976781320927	0.164599394946076	TMEM163	PTDSS1	TMEM163	JMJD6	PTDSS1->JMJD6	TMEM163->TMEM163	0.8952071197429953	dementia
IFI44L:GSTP1->CD163:EGFR	-0.0251909560745503	0.0089684965733791	-2.80882708360771	0.0049722345006374	IFI44L	GSTP1	CD163	EGFR	GSTP1->EGFR	IFI44L->CD163	0.4796968567434309	dementia
CD163:SPP1->CD163:ITGA5_ITGB1	-0.0252040063738676	0.020366575043978	-1.23751815508715	0.215894778477336	CD163	SPP1	CD163	ITGA5_ITGB1	SPP1->ITGA5_ITGB1	CD163->CD163	0.816289544974867	dementia
MKI67:HGF->CCL3:SDC2	-0.0252076741319029	0.0243620090765494	-1.03471245137034	0.300803219367247	MKI67	HGF	CCL3	SDC2	HGF->SDC2	MKI67->CCL3	0.9659420597966516	dementia
ERN1:HLA-A->AIF1:LILRB1	-0.0252230784163874	0.0373529850323529	-0.675262723836948	0.499508862261773	ERN1	HLA-A	AIF1	LILRB1	HLA-A->LILRB1	ERN1->AIF1	0.8913003847155965	dementia
CD163:ADAM10->HSPA1A:IL6R	-0.0252249093626585	0.0314555970139451	-0.8019211764277	0.422598555630149	CD163	ADAM10	HSPA1A	IL6R	ADAM10->IL6R	CD163->HSPA1A	0.9606431813234444	dementia
CCL3:ICAM1->CD163:ITGAX_ITGB2	-0.0252286108866902	0.0458507079221725	-0.550233835637032	0.582158998901627	CCL3	ICAM1	CD163	ITGAX_ITGB2	ICAM1->ITGAX_ITGB2	CCL3->CD163	0.9606861710641468	dementia
CD163:COL18A1->ERN1:ITGA5	-0.0252375102302128	0.0598847988313167	-0.421434332630919	0.673437953264458	CD163	COL18A1	ERN1	ITGA5	COL18A1->ITGA5	CD163->ERN1	0.99999999999807	dementia
FRMD4A:C1QA->FRMD4A:CD93	-0.0252447762510913	0.0133930075570014	-1.88492212400002	0.0594403526542091	FRMD4A	C1QA	FRMD4A	CD93	C1QA->CD93	FRMD4A->FRMD4A	0.6354211688291841	dementia
GPNMB:WNT5A->CCL3:FZD2	-0.025245200252382	0.0244611672965003	-1.03205214805893	0.302047688851241	GPNMB	WNT5A	CCL3	FZD2	WNT5A->FZD2	GPNMB->CCL3	0.999999999990374	dementia
CCL3:NTNG2->TMEM163:LRRC4	-0.0252503521109324	0.0239386754210782	-1.05479320249688	0.291519914133944	CCL3	NTNG2	TMEM163	LRRC4	NTNG2->LRRC4	CCL3->TMEM163	0.9851343290680676	dementia
PICALM:GNAI2->IFI44L:CCR5	-0.0252505299945523	0.0187700220702347	-1.34525840726604	0.178541800288912	PICALM	GNAI2	IFI44L	CCR5	GNAI2->CCR5	PICALM->IFI44L	0.9639394216666516	dementia
CD163:GNAI2->HIF1A:P2RY12	-0.025252654110187	0.0178539219962589	-1.41440374364123	0.157243391538148	CD163	GNAI2	HIF1A	P2RY12	GNAI2->P2RY12	CD163->HIF1A	0.7072811527424839	dementia
PICALM:HGF->HIST:NRP1	-0.025264782136356	0.0100123679441028	-2.52335733938311	0.0116240214450482	PICALM	HGF	HIST	NRP1	HGF->NRP1	PICALM->HIST	0.4818685253583618	dementia
HIST:ADAM10->CCL3:TREM2	-0.0252687030766089	0.0178311935946937	-1.41710665314791	0.15645174767015	HIST	ADAM10	CCL3	TREM2	ADAM10->TREM2	HIST->CCL3	0.9622956578470224	dementia
CCL3:ADAM17->TMEM163:IL6R	-0.0252746621978798	0.020496842021909	-1.23310030739681	0.217538342808782	CCL3	ADAM17	TMEM163	IL6R	ADAM17->IL6R	CCL3->TMEM163	0.9851343290680676	dementia
HIST:HEBP1->TMEM163:FPR3	-0.0252790472018206	0.0169641738762052	-1.49014313259771	0.13618660511067	HIST	HEBP1	TMEM163	FPR3	HEBP1->FPR3	HIST->TMEM163	0.9984077816567856	dementia
CD163:VEGFA->HIST:EPHB2	-0.0252793274623526	0.0161638186342966	-1.56394525540608	0.117830425337933	CD163	VEGFA	HIST	EPHB2	VEGFA->EPHB2	CD163->HIST	0.9339428054875972	dementia
HSPA1A:HLA-DMB->HSPA1A:CD4	-0.0252796254084327	0.0120205957090256	-2.10302600805812	0.0354634960754851	HSPA1A	HLA-DMB	HSPA1A	CD4	HLA-DMB->CD4	HSPA1A->HSPA1A	0.6271720371900023	dementia
AIF1:APP->FRMD4A:LRP6	-0.0252804497105592	0.0097415260116825	-2.59512212770786	0.0094557313485326	AIF1	APP	FRMD4A	LRP6	APP->LRP6	AIF1->FRMD4A	0.3930085746510242	dementia
HIST:HLA-A->PICALM:APLP2	-0.0252829751891058	0.0284185377063436	-0.889664888825795	0.373645852461763	HIST	HLA-A	PICALM	APLP2	HLA-A->APLP2	HIST->PICALM	0.906297325085036	dementia
ERN1:HLA-C->HSPA1A:LILRB1	-0.0252883876290163	0.0484046936880381	-0.522436683351343	0.601366320468023	ERN1	HLA-C	HSPA1A	LILRB1	HLA-C->LILRB1	ERN1->HSPA1A	0.9237718382854802	dementia
HIF1A:CALR->CD163:ITGAV	-0.0252890046402518	0.0196513679686136	-1.28688265776929	0.198135190769481	HIF1A	CALR	CD163	ITGAV	CALR->ITGAV	HIF1A->CD163	0.7234499920417266	dementia
MKI67:CALM3->MKI67:INSR	-0.0252988462400694	0.0140576169249139	-1.79965397941902	0.0719152920024802	MKI67	CALM3	MKI67	INSR	CALM3->INSR	MKI67->MKI67	0.6938306341084357	dementia
AIF1:GNAI2->TMEM163:OPRM1	-0.0253141034720325	0.0345636880317564	-0.732390115567947	0.463930490127137	AIF1	GNAI2	TMEM163	OPRM1	GNAI2->OPRM1	AIF1->TMEM163	0.8576459153494547	dementia
CD163:PDGFC->HIF1A:FLT1	-0.025318330563268	0.0270104001572507	-0.937354886113061	0.348576038824035	CD163	PDGFC	HIF1A	FLT1	PDGFC->FLT1	CD163->HIF1A	0.786340235335216	dementia
ERN1:ANGPT2->AIF1:ITGA5_ITGB1	-0.0253193757104732	0.0374672655048931	-0.675773248174906	0.49918462203622	ERN1	ANGPT2	AIF1	ITGA5_ITGB1	ANGPT2->ITGA5_ITGB1	ERN1->AIF1	0.8913003847155965	dementia
ERN1:CXCL12->PICALM:ITGA5	-0.0253381104786111	0.0363454168737937	-0.697147334053025	0.485710594256727	ERN1	CXCL12	PICALM	ITGA5	CXCL12->ITGA5	ERN1->PICALM	0.8499504832958236	dementia
TMEM163:CNTN1->FRMD4A:NOTCH2	-0.0253401093149704	0.0089581615501709	-2.82871760830065	0.0046734916659802	TMEM163	CNTN1	FRMD4A	NOTCH2	CNTN1->NOTCH2	TMEM163->FRMD4A	0.2196541083010694	dementia
MKI67:CD1D->GPNMB:LILRB2	-0.0253436108127592	0.0102110024553999	-2.48199047287043	0.013065076844013	MKI67	CD1D	GPNMB	LILRB2	CD1D->LILRB2	MKI67->GPNMB	0.2037130850671949	dementia
FRMD4A:PROS1->CD163:MERTK	-0.0253440057353568	0.0419736206625319	-0.603807947356333	0.54597133507149	FRMD4A	PROS1	CD163	MERTK	PROS1->MERTK	FRMD4A->CD163	0.947889499551422	dementia
IFI44L:GRN->TMEM163:TNFRSF1A	-0.0253528455041013	0.012481496665586	-2.03123440909168	0.0422312214245183	IFI44L	GRN	TMEM163	TNFRSF1A	GRN->TNFRSF1A	IFI44L->TMEM163	0.999999999965492	dementia
IFI44L:APP->CD163:CD74	-0.0253555589924241	0.0541026826526678	-0.468656224594324	0.639315381727583	IFI44L	APP	CD163	CD74	APP->CD74	IFI44L->CD163	0.9635367010170592	dementia
GPNMB:TGS1->GPNMB:RXRA	-0.0253576976521525	0.022172198241596	-1.14367088801237	0.25276015097127	GPNMB	TGS1	GPNMB	RXRA	TGS1->RXRA	GPNMB->GPNMB	0.6622707831650331	dementia
TMEM163:TNF->HSPA1A:TNFRSF1A	-0.0253588596123612	0.0276762978049852	-0.916266322578501	0.35952722707909	TMEM163	TNF	HSPA1A	TNFRSF1A	TNF->TNFRSF1A	TMEM163->HSPA1A	0.8172586504436722	dementia
AIF1:B2M->CCL3:TFRC	-0.0253608661940028	0.0352187382554743	-0.720095819732008	0.471466001143081	AIF1	B2M	CCL3	TFRC	B2M->TFRC	AIF1->CCL3	0.99999999999362	dementia
CD163:HLA-A->IFI44L:LILRB1	-0.0253692473236279	0.0203598700618269	-1.24604171080606	0.212749082447393	CD163	HLA-A	IFI44L	LILRB1	HLA-A->LILRB1	CD163->IFI44L	0.986926154477119	dementia
CD163:THBS1->HIST:LRP1	-0.0253704646104704	0.0196523469760234	-1.29096360050142	0.196716299581049	CD163	THBS1	HIST	LRP1	THBS1->LRP1	CD163->HIST	0.9339428054875972	dementia
HIST:SERPINA1->AIF1:LRP1	-0.0253772884157689	0.0097208594863617	-2.61060130036577	0.0090383198891857	HIST	SERPINA1	AIF1	LRP1	SERPINA1->LRP1	HIST->AIF1	0.3820157934615761	dementia
GPNMB:EGF->HIST:ADRB2	-0.0253790718384666	0.0472241025770672	-0.537417768755887	0.590979072239119	GPNMB	EGF	HIST	ADRB2	EGF->ADRB2	GPNMB->HIST	0.9022051299558274	dementia
CD163:GRN->MKI67:SORT1	-0.0253799608800554	0.0087946173076255	-2.88585165133327	0.0039035610656826	CD163	GRN	MKI67	SORT1	GRN->SORT1	CD163->MKI67	0.3882875013648225	dementia
IFI44L:ADAM9->IFI44L:ITGB5	-0.0253809282799788	0.0275585646582319	-0.920981502293056	0.357060084606276	IFI44L	ADAM9	IFI44L	ITGB5	ADAM9->ITGB5	IFI44L->IFI44L	0.9411728668847164	dementia
MKI67:CALM3->HIF1A:KCNQ3	-0.0253826989496141	0.0210924351166718	-1.20340296458	0.228820421231503	MKI67	CALM3	HIF1A	KCNQ3	CALM3->KCNQ3	MKI67->HIF1A	0.9307888075371924	dementia
HIST:ADAM10->TMEM163:AXL	-0.0253837427442271	0.0429690369537296	-0.590744976936792	0.554691307095691	HIST	ADAM10	TMEM163	AXL	ADAM10->AXL	HIST->TMEM163	0.9984077816567856	dementia
MKI67:CALM1->AIF1:KCNQ3	-0.0253884586765875	0.0774589189016611	-0.327766757354563	0.743088023829472	MKI67	CALM1	AIF1	KCNQ3	CALM1->KCNQ3	MKI67->AIF1	0.9732924648838748	dementia
GPNMB:APP->IFI44L:FPR2	-0.025388878459427	0.0394243770201952	-0.643989338028639	0.519582347848659	GPNMB	APP	IFI44L	FPR2	APP->FPR2	GPNMB->IFI44L	0.971592735792905	dementia
HSPA1A:LRPAP1->ERN1:SORL1	-0.0253975056610942	0.0209223190360518	-1.21389534388282	0.224787691154068	HSPA1A	LRPAP1	ERN1	SORL1	LRPAP1->SORL1	HSPA1A->ERN1	0.9002049899876711	dementia
HIST:F8->IFI44L:LRP1	-0.0253990717384573	0.0099895996393411	-2.54255151912498	0.0110046376624673	HIST	F8	IFI44L	LRP1	F8->LRP1	HIST->IFI44L	0.3256078084835913	dementia
AIF1:TGFB1->MKI67:LPP	-0.0254115434876999	0.0792824365551108	-0.320519204402047	0.748574774630326	AIF1	TGFB1	MKI67	LPP	TGFB1->LPP	AIF1->MKI67	0.9540693341554968	dementia
PICALM:C1QB->PICALM:CD33	-0.0254136483829318	0.0121481276217075	-2.09198068824369	0.0364402432597852	PICALM	C1QB	PICALM	CD33	C1QB->CD33	PICALM->PICALM	0.3369125764264246	dementia
CCL3:CALM1->HSPA1A:PTPRA	-0.0254275955759907	0.0119367278718727	-2.13019814549911	0.0331552581126082	CCL3	CALM1	HSPA1A	PTPRA	CALM1->PTPRA	CCL3->HSPA1A	0.680538952125912	dementia
FRMD4A:APOE->AIF1:SORL1	-0.0254322518083358	0.126222344976189	-0.201487714502003	0.840317234858798	FRMD4A	APOE	AIF1	SORL1	APOE->SORL1	FRMD4A->AIF1	0.9647743541476992	dementia
MKI67:CD14->AIF1:TLR1	-0.0254334822094104	0.0226336044666187	-1.12370445665962	0.261138425142389	MKI67	CD14	AIF1	TLR1	CD14->TLR1	MKI67->AIF1	0.8888545768268994	dementia
CD163:PLAU->MKI67:IGF2R	-0.0254465033381721	0.0187378733218509	-1.35802515584829	0.174455702069126	CD163	PLAU	MKI67	IGF2R	PLAU->IGF2R	CD163->MKI67	0.9388590977511526	dementia
ERN1:NECTIN3->PICALM:NECTIN2	-0.0254568596649358	0.06407265378375	-0.39731239712428	0.691137106588889	ERN1	NECTIN3	PICALM	NECTIN2	NECTIN3->NECTIN2	ERN1->PICALM	0.9587122746080188	dementia
HIST:LRPAP1->IFI44L:SORT1	-0.0254603578987629	0.0375245048128693	-0.678499503877027	0.497455038284029	HIST	LRPAP1	IFI44L	SORT1	LRPAP1->SORT1	HIST->IFI44L	0.999619507275159	dementia
CCL3:HLA-DRA->CD163:CD4	-0.0254624131759543	0.0218153135038473	-1.1671807132849	0.243137397936143	CCL3	HLA-DRA	CD163	CD4	HLA-DRA->CD4	CCL3->CD163	0.9387137788218012	dementia
GPNMB:CCL3->PICALM:CCR5	-0.025464346020704	0.0333815291084733	-0.762827428844186	0.445566320763554	GPNMB	CCL3	PICALM	CCR5	CCL3->CCR5	GPNMB->PICALM	0.7765104683444493	dementia
CCL3:C3->FRMD4A:C3AR1	-0.0254692741618441	0.0185314566228169	-1.37438058325566	0.169323560876863	CCL3	C3	FRMD4A	C3AR1	C3->C3AR1	CCL3->FRMD4A	0.7316117564543181	dementia
TMEM163:GAS6->MKI67:MERTK	-0.0254700120485145	0.0448813705690902	-0.567496306943347	0.570377034972234	TMEM163	GAS6	MKI67	MERTK	GAS6->MERTK	TMEM163->MKI67	0.9691078327154714	dementia
CCL3:SPON2->HIST:ITGA5	-0.0254707656391516	0.0241467456714083	-1.0548322322917	0.291502060286337	CCL3	SPON2	HIST	ITGA5	SPON2->ITGA5	CCL3->HIST	0.9667996246950568	dementia
ERN1:GPI->HIST:AMFR	-0.0254728367469401	0.0614316305979849	-0.414653436657689	0.678395623720246	ERN1	GPI	HIST	AMFR	GPI->AMFR	ERN1->HIST	0.9433040366192864	dementia
IFI44L:APOE->HSPA1A:ABCA1	-0.0254791192387904	0.0270916168327252	-0.940479831680367	0.346971490080584	IFI44L	APOE	HSPA1A	ABCA1	APOE->ABCA1	IFI44L->HSPA1A	0.9519294728749076	dementia
HSPA1A:COPA->TMEM163:CD74	-0.0254792965004072	0.0447084323258826	-0.569899125844696	0.568746117816796	HSPA1A	COPA	TMEM163	CD74	COPA->CD74	HSPA1A->TMEM163	0.9301875724086378	dementia
CD163:MFNG->CCL3:NOTCH2	-0.0254848555946195	0.0462732958598504	-0.550746496895454	0.581807465673116	CD163	MFNG	CCL3	NOTCH2	MFNG->NOTCH2	CD163->CCL3	0.9618533003239456	dementia
IFI44L:HLA-F->TMEM163:LILRB2	-0.0254895080813845	0.0199389846442658	-1.27837543065238	0.201117082808712	IFI44L	HLA-F	TMEM163	LILRB2	HLA-F->LILRB2	IFI44L->TMEM163	0.999999999965492	dementia
ERN1:SPON1->PICALM:LRP8	-0.025492514882571	0.0169597742910264	-1.50311640032022	0.132809030352823	ERN1	SPON1	PICALM	LRP8	SPON1->LRP8	ERN1->PICALM	0.7644635012812122	dementia
GPNMB:SDC2->GPNMB:PTPRJ	-0.0254925933687217	0.0367071470496853	-0.694485826812311	0.487377586136289	GPNMB	SDC2	GPNMB	PTPRJ	SDC2->PTPRJ	GPNMB->GPNMB	0.880189550884532	dementia
ERN1:CD99->AIF1:CD99L2	-0.0254930977404178	0.0074173232536346	-3.43696733561202	0.0005882665425583	ERN1	CD99	AIF1	CD99L2	CD99->CD99L2	ERN1->AIF1	0.0908871808252573	dementia
HIST:LGALS3BP->AIF1:CD33	-0.0254940843941141	0.0254676809025934	-1.00103674502683	0.316809044052174	HIST	LGALS3BP	AIF1	CD33	LGALS3BP->CD33	HIST->AIF1	0.999999999993301	dementia
TMEM163:TGFB1->CCL3:TGFBR1_TGFBR2	-0.0254951827955213	0.0314648138043007	-0.81027597856106	0.417781578163166	TMEM163	TGFB1	CCL3	TGFBR1_TGFBR2	TGFB1->TGFBR1_TGFBR2	TMEM163->CCL3	0.999999999967181	dementia
IFI44L:LRPAP1->CCL3:SORT1	-0.0255002814213571	0.0223509083336882	-1.14090582094698	0.253909116838435	IFI44L	LRPAP1	CCL3	SORT1	LRPAP1->SORT1	IFI44L->CCL3	0.9856881959861804	dementia
IFI44L:PLAT->HSPA1A:ITGAM	-0.0255019106252996	0.007823467676891	-3.25966843329935	0.0011154252798641	IFI44L	PLAT	HSPA1A	ITGAM	PLAT->ITGAM	IFI44L->HSPA1A	0.2134973973700019	dementia
MKI67:PDGFB->AIF1:ITGAV	-0.0255038170877602	0.0092912514619488	-2.74492808554454	0.0060524159095903	MKI67	PDGFB	AIF1	ITGAV	PDGFB->ITGAV	MKI67->AIF1	0.3387655590542722	dementia
CCL3:ADAM10->GPNMB:NOTCH2	-0.0255041230717916	0.0307085095713524	-0.830522986227376	0.406243157195472	CCL3	ADAM10	GPNMB	NOTCH2	ADAM10->NOTCH2	CCL3->GPNMB	0.9988366248242294	dementia
ERN1:ADAM10->HSPA1A:TSPAN14	-0.0255108282584498	0.0219829234684519	-1.16048387718134	0.245851854290691	ERN1	ADAM10	HSPA1A	TSPAN14	ADAM10->TSPAN14	ERN1->HSPA1A	0.8846340455921555	dementia
CCL3:FAM3C->IFI44L:ADGRG5	-0.0255116201643085	0.0294893582063709	-0.865112763247487	0.386976900072676	CCL3	FAM3C	IFI44L	ADGRG5	FAM3C->ADGRG5	CCL3->IFI44L	0.9617604201573275	dementia
MKI67:HLA-A->HIF1A:LILRA1	-0.0255125767359726	0.0253337893908288	-1.0070572681562	0.313907254545376	MKI67	HLA-A	HIF1A	LILRA1	HLA-A->LILRA1	MKI67->HIF1A	0.9307888075371924	dementia
AIF1:YBX1->CD163:NOTCH1	-0.0255295163124197	0.0120495770533395	-2.11870642425115	0.0341152850916846	AIF1	YBX1	CD163	NOTCH1	YBX1->NOTCH1	AIF1->CD163	0.7031246197205989	dementia
CCL3:ALCAM->FRMD4A:NRP1	-0.0255411541368221	0.0243749213710411	-1.04784560114178	0.294709748804369	CCL3	ALCAM	FRMD4A	NRP1	ALCAM->NRP1	CCL3->FRMD4A	0.7316117564543181	dementia
CD163:GAS6->CCL3:AXL	-0.0255414180604954	0.0188657412746725	-1.35385181470633	0.175783658996145	CD163	GAS6	CCL3	AXL	GAS6->AXL	CD163->CCL3	0.9618533003239456	dementia
CCL3:TNF->FRMD4A:VSIR	-0.0255454016797442	0.0120363519477639	-2.12235416433547	0.033808008183751	CCL3	TNF	FRMD4A	VSIR	TNF->VSIR	CCL3->FRMD4A	0.6125584461727083	dementia
PICALM:LRPAP1->IFI44L:LRP1	-0.0255502636468921	0.0314289743186298	-0.812952512794759	0.416245285020152	PICALM	LRPAP1	IFI44L	LRP1	LRPAP1->LRP1	PICALM->IFI44L	0.9639394216666516	dementia
FRMD4A:ADAM17->CCL3:ITGB1	-0.0255506507759179	0.0175786539795334	-1.45350439263815	0.146083760966513	FRMD4A	ADAM17	CCL3	ITGB1	ADAM17->ITGB1	FRMD4A->CCL3	0.6811430398108087	dementia
TMEM163:SPP1->AIF1:ITGA9_ITGB1	-0.0255604635809355	0.0571721376432395	-0.447079025458792	0.654818002564288	TMEM163	SPP1	AIF1	ITGA9_ITGB1	SPP1->ITGA9_ITGB1	TMEM163->AIF1	0.9283243024158352	dementia
IFI44L:GNAI2->ERN1:OPRM1	-0.0255763521612157	0.0231257307821504	-1.10596946760951	0.268739734943819	IFI44L	GNAI2	ERN1	OPRM1	GNAI2->OPRM1	IFI44L->ERN1	0.7449089084642632	dementia
MKI67:APOE->PICALM:ABCA1	-0.0255772326679163	0.0202881153384906	-1.26070027901464	0.207416853399503	MKI67	APOE	PICALM	ABCA1	APOE->ABCA1	MKI67->PICALM	0.8862639982887639	dementia
HIST:HSP90B1->CCL3:LRP1	-0.0255775749593788	0.0182953666091797	-1.39803566147427	0.162102358527826	HIST	HSP90B1	CCL3	LRP1	HSP90B1->LRP1	HIST->CCL3	0.9622956578470224	dementia
ERN1:PROS1->HSPA1A:AXL	-0.0255797120337252	0.0194962560320794	-1.31203201228154	0.189509333589758	ERN1	PROS1	HSPA1A	AXL	PROS1->AXL	ERN1->HSPA1A	0.8846340455921555	dementia
HSPA1A:PTDSS1->AIF1:JMJD6	-0.0255832405961743	0.10405452730143	-0.245863791414511	0.805787673846518	HSPA1A	PTDSS1	AIF1	JMJD6	PTDSS1->JMJD6	HSPA1A->AIF1	0.9656042012453322	dementia
FRMD4A:CALM1->FRMD4A:KCNQ5	-0.025588123902727	0.0392798438822139	-0.651431405365473	0.514768043191045	FRMD4A	CALM1	FRMD4A	KCNQ5	CALM1->KCNQ5	FRMD4A->FRMD4A	0.8895916913231405	dementia
IFI44L:F8->HSPA1A:LDLR	-0.025593438504013	0.0206237085422956	-1.2409716929196	0.214616206148876	IFI44L	F8	HSPA1A	LDLR	F8->LDLR	IFI44L->HSPA1A	0.9519294728749076	dementia
CCL3:CD14->PICALM:TLR1	-0.0256267965319495	0.0256337830293081	-0.999727449617926	0.317442424264234	CCL3	CD14	PICALM	TLR1	CD14->TLR1	CCL3->PICALM	0.8507869628823616	dementia
PICALM:B2M->HIST:TFRC	-0.0256359068049033	0.0438868514794937	-0.584136385743731	0.559128556482628	PICALM	B2M	HIST	TFRC	B2M->TFRC	PICALM->HIST	0.9312318041816388	dementia
HSPA1A:JAM2->ERN1:ITGAV_ITGB1	-0.0256375703224515	0.0112465131870657	-2.27960167707238	0.0226313234093061	HSPA1A	JAM2	ERN1	ITGAV_ITGB1	JAM2->ITGAV_ITGB1	HSPA1A->ERN1	0.4004760272864166	dementia
PICALM:TNFSF10->HIST:RIPK1	-0.0256394287750486	0.0141415589927467	-1.81305532071812	0.0698232893400454	PICALM	TNFSF10	HIST	RIPK1	TNFSF10->RIPK1	PICALM->HIST	0.7447058843832094	dementia
MKI67:SLIT2->MKI67:ROBO2	-0.0256422209905255	0.0117578771746708	-2.18085463979541	0.029194169661959	MKI67	SLIT2	MKI67	ROBO2	SLIT2->ROBO2	MKI67->MKI67	0.5231109980383694	dementia
PICALM:TGFB1->PICALM:ITGB5	-0.02565108259195	0.0353943128494801	-0.724723282552066	0.46862180871182	PICALM	TGFB1	PICALM	ITGB5	TGFB1->ITGB5	PICALM->PICALM	0.8306817586945161	dementia
PICALM:ARF1->HIST:PLD2	-0.0256539221950769	0.0128902683120267	-1.99017751796071	0.0465713839652701	PICALM	ARF1	HIST	PLD2	ARF1->PLD2	PICALM->HIST	0.6435318511564595	dementia
MKI67:SERPINF1->HIF1A:PLXDC1	-0.0256587637464345	0.0402085011336162	-0.638142756457603	0.523380756160055	MKI67	SERPINF1	HIF1A	PLXDC1	SERPINF1->PLXDC1	MKI67->HIF1A	0.9838876371772148	dementia
AIF1:TLN1->HIST:ITGB5	-0.0256651241557851	0.0125273637747911	-2.04872506436121	0.0404890068706366	AIF1	TLN1	HIST	ITGB5	TLN1->ITGB5	AIF1->HIST	0.48307503774824	dementia
HSPA1A:CALM1->GPNMB:KCNN4	-0.0256829061302178	0.0477398428007312	-0.537976344778086	0.590593379784013	HSPA1A	CALM1	GPNMB	KCNN4	CALM1->KCNN4	HSPA1A->GPNMB	0.9281801184536204	dementia
MKI67:LGALS9->FRMD4A:PTPRC	-0.0256837122024268	0.0308737674568539	-0.831894333541242	0.405468590568967	MKI67	LGALS9	FRMD4A	PTPRC	LGALS9->PTPRC	MKI67->FRMD4A	0.8504424242680589	dementia
CCL3:GRN->ERN1:TNFRSF1A	-0.0256855775143359	0.039074356086455	-0.657351267862344	0.510955078489318	CCL3	GRN	ERN1	TNFRSF1A	GRN->TNFRSF1A	CCL3->ERN1	0.999999999997741	dementia
HSPA1A:EDA->IFI44L:EDA2R	-0.0256857408347327	0.0183827395284792	-1.39727491622995	0.162330915852923	HSPA1A	EDA	IFI44L	EDA2R	EDA->EDA2R	HSPA1A->IFI44L	0.9571847517158644	dementia
HSPA1A:APOE->HIST:ABCA1	-0.0256920743710807	0.0117035074955683	-2.19524568859458	0.0281459785036296	HSPA1A	APOE	HIST	ABCA1	APOE->ABCA1	HSPA1A->HIST	0.999999999968253	dementia
HIST:TGFB1->HIF1A:LPP	-0.0256978602537616	0.103068813948593	-0.249327214210292	0.80310768198142	HIST	TGFB1	HIF1A	LPP	TGFB1->LPP	HIST->HIF1A	0.9821119113561412	dementia
AIF1:LRPAP1->FRMD4A:SORT1	-0.0257048624888485	0.0356287444418317	-0.721464168652221	0.470623978560414	AIF1	LRPAP1	FRMD4A	SORT1	LRPAP1->SORT1	AIF1->FRMD4A	0.8562958509354126	dementia
IFI44L:TGFA->IFI44L:ERBB3	-0.0257051565075967	0.0191056711035551	-1.34542023508473	0.178489564251629	IFI44L	TGFA	IFI44L	ERBB3	TGFA->ERBB3	IFI44L->IFI44L	0.9411728668847164	dementia
AIF1:PLAT->HIF1A:ITGAM	-0.0257128737387566	0.0143422906254354	-1.79280105321224	0.073004741045479	AIF1	PLAT	HIF1A	ITGAM	PLAT->ITGAM	AIF1->HIF1A	0.956147801746172	dementia
CD163:A2M->CD163:LRP1	-0.0257159298712522	0.104815158289178	-0.245345523405151	0.80618890604729	CD163	A2M	CD163	LRP1	A2M->LRP1	CD163->CD163	0.9802568691966702	dementia
MKI67:IL1B->HIF1A:SIGIRR	-0.0257198127359374	0.0837476483629966	-0.307110865065216	0.758758987954657	MKI67	IL1B	HIF1A	SIGIRR	IL1B->SIGIRR	MKI67->HIF1A	0.999999999975195	dementia
HIF1A:SERPINF1->FRMD4A:PLXDC2	-0.0257216496776167	0.028294952176122	-0.909054361269539	0.363321431598133	HIF1A	SERPINF1	FRMD4A	PLXDC2	SERPINF1->PLXDC2	HIF1A->FRMD4A	0.7789696896040877	dementia
AIF1:TNFSF10->AIF1:TNFRSF10A	-0.0257227239461906	0.0195993208750212	-1.31242934947677	0.189375309541209	AIF1	TNFSF10	AIF1	TNFRSF10A	TNFSF10->TNFRSF10A	AIF1->AIF1	0.8132916535573734	dementia
HIF1A:CD99->HIF1A:CD99L2	-0.0257234893669014	0.0134346624543578	-1.91471050756155	0.0555294328086408	HIF1A	CD99	HIF1A	CD99L2	CD99->CD99L2	HIF1A->HIF1A	0.8888277578338599	dementia
MKI67:B2M->MKI67:TFRC	-0.0257277199670939	0.0342852869718761	-0.75040118486388	0.453013117548008	MKI67	B2M	MKI67	TFRC	B2M->TFRC	MKI67->MKI67	0.9560759309932466	dementia
CD163:CD14->TMEM163:TLR1	-0.0257280049869624	0.0570719483583908	-0.450799486034716	0.65213407177994	CD163	CD14	TMEM163	TLR1	CD14->TLR1	CD163->TMEM163	0.9386778305923378	dementia
HIF1A:ADO->HIF1A:ADORA1	-0.0257368088509139	0.019613680424498	-1.31218661127811	0.189457178182084	HIF1A	ADO	HIF1A	ADORA1	ADO->ADORA1	HIF1A->HIF1A	0.8952400136115196	dementia
TMEM163:ICAM1->TMEM163:ITGAL_ITGB2	-0.0257449100205492	0.0100725611526032	-2.55594477218891	0.0105899925321432	TMEM163	ICAM1	TMEM163	ITGAL_ITGB2	ICAM1->ITGAL_ITGB2	TMEM163->TMEM163	0.5893521994336636	dementia
HSPA1A:APOE->FRMD4A:ABCA1	-0.0257450032420521	0.0104246473100262	-2.46962822591524	0.0135253535533243	HSPA1A	APOE	FRMD4A	ABCA1	APOE->ABCA1	HSPA1A->FRMD4A	0.9437038888221352	dementia
MKI67:ADAM17->IFI44L:IL6R	-0.0257456569235374	0.0104648373609093	-2.46020612032715	0.013885724155791	MKI67	ADAM17	IFI44L	IL6R	ADAM17->IL6R	MKI67->IFI44L	0.1306397605262244	dementia
CCL3:APOE->AIF1:LRP1	-0.0257458943530049	0.0335964766112344	-0.76632721493169	0.443481628928191	CCL3	APOE	AIF1	LRP1	APOE->LRP1	CCL3->AIF1	0.999999999996409	dementia
HIST:POMC->CD163:ADRB2	-0.0257472886178006	0.0321797003431625	-0.800109645000822	0.423647273491901	HIST	POMC	CD163	ADRB2	POMC->ADRB2	HIST->CD163	0.9385176321720292	dementia
PICALM:CXCL12->ERN1:CD4	-0.0257493667187815	0.0350969339416938	-0.73366427852526	0.463153374681368	PICALM	CXCL12	ERN1	CD4	CXCL12->CD4	PICALM->ERN1	0.9704509145729578	dementia
ERN1:GNAS->HIST:TSHR	-0.0257542663104431	0.0144555648498695	-1.78161604737816	0.0748118657115781	ERN1	GNAS	HIST	TSHR	GNAS->TSHR	ERN1->HIST	0.6209671868234008	dementia
HSPA1A:SEMA4A->ERN1:NRP1_PLXNA3	-0.0257568280296761	0.0201948726769024	-1.27541423220435	0.202162663838139	HSPA1A	SEMA4A	ERN1	NRP1_PLXNA3	SEMA4A->NRP1_PLXNA3	HSPA1A->ERN1	0.9002049899876711	dementia
GPNMB:F8->CD163:LRP1	-0.025759320527621	0.0241147205524745	-1.06819900614514	0.285430752995461	GPNMB	F8	CD163	LRP1	F8->LRP1	GPNMB->CD163	0.6593671658344759	dementia
AIF1:TGFB1->CD163:ITGB5	-0.0257766927118612	0.0339737212157877	-0.758724443169995	0.448017411836698	AIF1	TGFB1	CD163	ITGB5	TGFB1->ITGB5	AIF1->CD163	0.9921306177254082	dementia
CD163:SPP1->ERN1:ITGA5_ITGB1	-0.0257790567899495	0.031627883717861	-0.815073718491999	0.415030114321043	CD163	SPP1	ERN1	ITGA5_ITGB1	SPP1->ITGA5_ITGB1	CD163->ERN1	0.9407111993624684	dementia
HIST:AFDN->IFI44L:EPHB3	-0.0257866316460817	0.0086082351571487	-2.99557704632026	0.0027392609032156	HIST	AFDN	IFI44L	EPHB3	AFDN->EPHB3	HIST->IFI44L	0.2622179890091878	dementia
GPNMB:TNF->HIF1A:TNFRSF21	-0.0257896559987412	0.0207809293579752	-1.24102515120883	0.21459645776192	GPNMB	TNF	HIF1A	TNFRSF21	TNF->TNFRSF21	GPNMB->HIF1A	0.7606052726246397	dementia
ERN1:HSP90B1->CCL3:TLR7	-0.0258041240093643	0.0425436125510859	-0.606533447961877	0.544160578443865	ERN1	HSP90B1	CCL3	TLR7	HSP90B1->TLR7	ERN1->CCL3	0.999999999912341	dementia
AIF1:SPP1->CCL3:ITGAV_ITGB5	-0.0258120057757962	0.0483286003858177	-0.534093798904444	0.593276639834672	AIF1	SPP1	CCL3	ITGAV_ITGB5	SPP1->ITGAV_ITGB5	AIF1->CCL3	0.99999999999362	dementia
GPNMB:WNT2B->TMEM163:FZD2_LRP6	-0.0258129820596238	0.0128833442821431	-2.00359328248347	0.0451136460325166	GPNMB	WNT2B	TMEM163	FZD2_LRP6	WNT2B->FZD2_LRP6	GPNMB->TMEM163	0.6513707728832508	dementia
MKI67:HLA-DRB1->AIF1:CD4	-0.0258203997623286	0.0129554294739652	-1.99301766214824	0.0462595130827265	MKI67	HLA-DRB1	AIF1	CD4	HLA-DRB1->CD4	MKI67->AIF1	0.591326298505127	dementia
AIF1:RPS19->CCL3:C5AR1	-0.0258220712063745	0.0114063510633551	-2.26383275974492	0.0235844028111248	AIF1	RPS19	CCL3	C5AR1	RPS19->C5AR1	AIF1->CCL3	0.961264781139098	dementia
CCL3:ADAM9->HIST:ITGAV	-0.0258338512563375	0.0369770215027495	-0.698646083606722	0.484773236425356	CCL3	ADAM9	HIST	ITGAV	ADAM9->ITGAV	CCL3->HIST	0.9746565455144708	dementia
CCL3:INHBA->ERN1:ENG	-0.0258365601781556	0.0217975921753831	-1.18529422746673	0.235901135054412	CCL3	INHBA	ERN1	ENG	INHBA->ENG	CCL3->ERN1	0.9288957281931628	dementia
AIF1:ADAM17->HIST:ERBB4	-0.0258391333343114	0.0439261322594953	-0.588240575830026	0.556370825749797	AIF1	ADAM17	HIST	ERBB4	ADAM17->ERBB4	AIF1->HIST	0.9312268182478952	dementia
PICALM:HLA-DRA->PICALM:CD4	-0.0258405559497261	0.050652626424843	-0.510152341025547	0.609944738293339	PICALM	HLA-DRA	PICALM	CD4	HLA-DRA->CD4	PICALM->PICALM	0.8661474240402282	dementia
HIST:SPP1->CCL3:ITGAV_ITGB5	-0.0258633159165947	0.0488455913926282	-0.529491304725977	0.596464674786793	HIST	SPP1	CCL3	ITGAV_ITGB5	SPP1->ITGAV_ITGB5	HIST->CCL3	0.9986819648852576	dementia
AIF1:WNT5B->CD163:FZD2_LRP6	-0.0258719070811319	0.0069518142045948	-3.7216050831784	0.0001979604531418	AIF1	WNT5B	CD163	FZD2_LRP6	WNT5B->FZD2_LRP6	AIF1->CD163	0.0876964807418174	dementia
HSPA1A:PLTP->AIF1:ABCA1	-0.0258733673081191	0.0151102655362207	-1.71230394635344	0.0868406698050028	HSPA1A	PLTP	AIF1	ABCA1	PLTP->ABCA1	HSPA1A->AIF1	0.902666719618981	dementia
ERN1:GRN->ERN1:TNFRSF1A	-0.0258741407219576	0.0353859049760409	-0.731199067523537	0.464657569656822	ERN1	GRN	ERN1	TNFRSF1A	GRN->TNFRSF1A	ERN1->ERN1	0.908900352335033	dementia
HIST:RGMB->CCL3:NEO1	-0.0258754288068647	0.0197186485421977	-1.3122313505153	0.189442086958598	HIST	RGMB	CCL3	NEO1	RGMB->NEO1	HIST->CCL3	0.9622956578470224	dementia
CD163:ARF6->HSPA1A:SMAP1	-0.0258907626413182	0.0319605538716797	-0.810084917341186	0.417891372216364	CD163	ARF6	HSPA1A	SMAP1	ARF6->SMAP1	CD163->HSPA1A	0.9606431813234444	dementia
PICALM:OMG->HSPA1A:TNFRSF1B	-0.0258915467826844	0.0232695414412065	-1.11267971687808	0.265846009787211	PICALM	OMG	HSPA1A	TNFRSF1B	OMG->TNFRSF1B	PICALM->HSPA1A	0.9490368614880418	dementia
HIST:C3->PICALM:NRP1	-0.0258929152218255	0.0824193743968308	-0.314160540665559	0.753399110520241	HIST	C3	PICALM	NRP1	C3->NRP1	HIST->PICALM	0.999999999969773	dementia
AIF1:GRN->FRMD4A:SORT1	-0.0258960853807569	0.0155110324782958	-1.66952686205723	0.0950130113823976	AIF1	GRN	FRMD4A	SORT1	GRN->SORT1	AIF1->FRMD4A	0.6211298356043305	dementia
HIST:CALM1->MKI67:PTPRA	-0.0258985653328543	0.0250073278242556	-1.03563905407495	0.300370565025501	HIST	CALM1	MKI67	PTPRA	CALM1->PTPRA	HIST->MKI67	0.9274196525627184	dementia
HIST:APP->IFI44L:LRP10	-0.0259060109050101	0.0824149173767856	-0.314336429976295	0.753265532267115	HIST	APP	IFI44L	LRP10	APP->LRP10	HIST->IFI44L	0.999619507275159	dementia
PICALM:PDGFB->TMEM163:LRP1	-0.0259066705188933	0.0324488448379178	-0.798384985607265	0.424647113549749	PICALM	PDGFB	TMEM163	LRP1	PDGFB->LRP1	PICALM->TMEM163	0.9934161045528432	dementia
MKI67:EFNB2->MKI67:PECAM1	-0.0259143730073532	0.0139046874976713	-1.86371488116459	0.0623617544880932	MKI67	EFNB2	MKI67	PECAM1	EFNB2->PECAM1	MKI67->MKI67	0.6472394215809674	dementia
ERN1:SPP1->PICALM:ITGAV_ITGB5	-0.0259152244573186	0.0185999863604405	-1.3932926592052	0.163531309568204	ERN1	SPP1	PICALM	ITGAV_ITGB5	SPP1->ITGAV_ITGB5	ERN1->PICALM	0.7922506342510076	dementia
IFI44L:CALM3->MKI67:KCNQ3	-0.0259173274680006	0.0108328668421041	-2.39247171092954	0.0167353181561692	IFI44L	CALM3	MKI67	KCNQ3	CALM3->KCNQ3	IFI44L->MKI67	0.2168068794992828	dementia
FRMD4A:GNAI2->PICALM:ADCY9	-0.0259194203447049	0.0134442103155027	-1.92792434337455	0.0538645373203608	FRMD4A	GNAI2	PICALM	ADCY9	GNAI2->ADCY9	FRMD4A->PICALM	0.6441472146694291	dementia
HSPA1A:COL9A2->HIST:ITGA1_ITGB1	-0.0259219096294296	0.0197538463250833	-1.31224619260676	0.189437080691675	HSPA1A	COL9A2	HIST	ITGA1_ITGB1	COL9A2->ITGA1_ITGB1	HSPA1A->HIST	0.999999999968253	dementia
MKI67:ACTR2->HIST:ADRB2	-0.0259221361398867	0.0478313045447785	-0.541949177146507	0.587853517732171	MKI67	ACTR2	HIST	ADRB2	ACTR2->ADRB2	MKI67->HIST	0.999999999990988	dementia
HSPA1A:IGSF10->MKI67:MILR1	-0.0259404824929257	0.0206168335677769	-1.258218552701	0.208312727131478	HSPA1A	IGSF10	MKI67	MILR1	IGSF10->MILR1	HSPA1A->MKI67	0.92533947142026	dementia
HIST:GNAI2->CCL3:OPRM1	-0.0259426171968745	0.023043357773393	-1.12581757624009	0.260242742968529	HIST	GNAI2	CCL3	OPRM1	GNAI2->OPRM1	HIST->CCL3	0.9622956578470224	dementia
CD163:ADAM17->IFI44L:IL6R	-0.0259487411372473	0.0251581766928775	-1.03142375753302	0.302342144642289	CD163	ADAM17	IFI44L	IL6R	ADAM17->IL6R	CD163->IFI44L	0.986926154477119	dementia
HSPA1A:ADM->ERN1:GPR84	-0.0259512658192675	0.0179485205908779	-1.44587213680758	0.148213068324924	HSPA1A	ADM	ERN1	GPR84	ADM->GPR84	HSPA1A->ERN1	0.9002049899876711	dementia
TMEM163:TNF->ERN1:TNFRSF1B	-0.0259650199501309	0.0250684433109165	-1.03576515015689	0.300311719641341	TMEM163	TNF	ERN1	TNFRSF1B	TNF->TNFRSF1B	TMEM163->ERN1	0.7894210712589164	dementia
AIF1:GNAS->FRMD4A:ADCY1	-0.0259686703879492	0.0136731440514523	-1.89924645642791	0.057532079198467	AIF1	GNAS	FRMD4A	ADCY1	GNAS->ADCY1	AIF1->FRMD4A	0.5569402616677115	dementia
AIF1:APOE->CD163:TREM2	-0.0259761085858664	0.0128329251630897	-2.02417673723988	0.0429519702230973	AIF1	APOE	CD163	TREM2	APOE->TREM2	AIF1->CD163	0.7474176908966201	dementia
TMEM163:MAML2->HIST:NOTCH1	-0.0259871446260898	0.0173931132281667	-1.49410541317042	0.135148069360598	TMEM163	MAML2	HIST	NOTCH1	MAML2->NOTCH1	TMEM163->HIST	0.9074939957450038	dementia
HIST:CD99->ERN1:CD99L2	-0.0259914322359325	0.0101986601399513	-2.54851440083938	0.0108182820221675	HIST	CD99	ERN1	CD99L2	CD99->CD99L2	HIST->ERN1	0.3349068492228727	dementia
HIST:TGFB1->HIF1A:TGFBR1_TGFBR2	-0.0259938624885814	0.0454094311231304	-0.572433123376892	0.56702858096049	HIST	TGFB1	HIF1A	TGFBR1_TGFBR2	TGFB1->TGFBR1_TGFBR2	HIST->HIF1A	0.9821119113561412	dementia
ERN1:HGF->CCL3:SDC2	-0.0260015245580401	0.0468006354870258	-0.555580587474038	0.578497605186887	ERN1	HGF	CCL3	SDC2	HGF->SDC2	ERN1->CCL3	0.999999999912341	dementia
IFI44L:ADAM10->MKI67:IL6R	-0.026006314099847	0.016802058732345	-1.54780521328516	0.121669200963552	IFI44L	ADAM10	MKI67	IL6R	ADAM10->IL6R	IFI44L->MKI67	0.6394808932552105	dementia
PICALM:TNF->HIST:TNFRSF1A	-0.0260063619392843	0.0166276593546167	-1.56404226143011	0.11780764395898	PICALM	TNF	HIST	TNFRSF1A	TNF->TNFRSF1A	PICALM->HIST	0.8037810405353992	dementia
MKI67:ADAM10->PICALM:TREM2	-0.0260083674158523	0.0072565274436813	-3.58413409412502	0.0003381983128325	MKI67	ADAM10	PICALM	TREM2	ADAM10->TREM2	MKI67->PICALM	0.1640261817237625	dementia
MKI67:TXLNA->TMEM163:STX4	-0.0260115882484904	0.0220876269942416	-1.1776542702062	0.238934464729404	MKI67	TXLNA	TMEM163	STX4	TXLNA->STX4	MKI67->TMEM163	0.9851886176694022	dementia
IFI44L:APP->IFI44L:LRP1	-0.0260122767283291	0.0211742989957147	-1.22848348998914	0.219265523378504	IFI44L	APP	IFI44L	LRP1	APP->LRP1	IFI44L->IFI44L	0.9411728668847164	dementia
TMEM163:GRN->IFI44L:TNFRSF1B	-0.0260140979886456	0.0156693675491847	-1.66018812865227	0.0968766120867819	TMEM163	GRN	IFI44L	TNFRSF1B	GRN->TNFRSF1B	TMEM163->IFI44L	0.999999999983884	dementia
CD163:HLA-C->ERN1:LILRB1	-0.0260146390186009	0.0884019389429364	-0.294276792225037	0.7685464050462	CD163	HLA-C	ERN1	LILRB1	HLA-C->LILRB1	CD163->ERN1	0.99999999999807	dementia
FRMD4A:ANGPTL1->CD163:LILRB3	-0.026018458200796	0.0117915010967712	-2.20654333890707	0.02734597924115	FRMD4A	ANGPTL1	CD163	LILRB3	ANGPTL1->LILRB3	FRMD4A->CD163	0.7859179784626457	dementia
HSPA1A:ACTR2->HIF1A:LDLR	-0.0260191894374149	0.0130470570824728	-1.99425734653745	0.0461239379882156	HSPA1A	ACTR2	HIF1A	LDLR	ACTR2->LDLR	HSPA1A->HIF1A	0.9940945914353332	dementia
CD163:APOE->MKI67:LRP8	-0.0260223484712187	0.0219168876662773	-1.18731951668751	0.235101612682694	CD163	APOE	MKI67	LRP8	APOE->LRP8	CD163->MKI67	0.9388590977511526	dementia
PICALM:HLA-DMA->GPNMB:CD4	-0.0260261792461064	0.0722521275012072	-0.360213327222393	0.718687609069136	PICALM	HLA-DMA	GPNMB	CD4	HLA-DMA->CD4	PICALM->GPNMB	0.8782592570293877	dementia
CD163:CALCB->AIF1:ADRB2	-0.0260287086452874	0.0095286961394487	-2.73161283184682	0.0063025156123403	CD163	CALCB	AIF1	ADRB2	CALCB->ADRB2	CD163->AIF1	0.4544685848458626	dementia
ERN1:HMGB1->ERN1:TLR2	-0.0260304195876112	0.0203208219475649	-1.28097277043119	0.200203230506907	ERN1	HMGB1	ERN1	TLR2	HMGB1->TLR2	ERN1->ERN1	0.908900352335033	dementia
AIF1:HSP90B1->CD163:TLR1	-0.0260364641383901	0.0595125296852032	-0.437495503486616	0.661752036347797	AIF1	HSP90B1	CD163	TLR1	HSP90B1->TLR1	AIF1->CD163	0.9921306177254082	dementia
MKI67:CALM3->HIST:KCNQ1	-0.026049598977013	0.020492730794286	-1.27116289373578	0.20367070429903	MKI67	CALM3	HIST	KCNQ1	CALM3->KCNQ1	MKI67->HIST	0.8807000387264412	dementia
HIF1A:NECTIN2->HIF1A:CD96	-0.0260637419113141	0.0210005540340138	-1.24109782385263	0.214569613371817	HIF1A	NECTIN2	HIF1A	CD96	NECTIN2->CD96	HIF1A->HIF1A	0.8952400136115196	dementia
ERN1:EFNB1->HIST:EPHB3	-0.0260648521494084	0.0364192930658536	-0.715688031128933	0.474184002893872	ERN1	EFNB1	HIST	EPHB3	EFNB1->EPHB3	ERN1->HIST	0.8571151286263132	dementia
AIF1:CALM1->FRMD4A:KCNQ1	-0.0260676053636709	0.0498441725080768	-0.522982006762111	0.600986774718541	AIF1	CALM1	FRMD4A	KCNQ1	CALM1->KCNQ1	AIF1->FRMD4A	0.8910932846550231	dementia
FRMD4A:CALM1->HSPA1A:KCNQ3	-0.0260719430467421	0.0824247935932029	-0.316311899735131	0.751765779820206	FRMD4A	CALM1	HSPA1A	KCNQ3	CALM1->KCNQ3	FRMD4A->HSPA1A	0.976848389726407	dementia
IFI44L:ADAM9->TMEM163:ITGAV	-0.02607950091447	0.0526663045993479	-0.495183801348252	0.620470383914765	IFI44L	ADAM9	TMEM163	ITGAV	ADAM9->ITGAV	IFI44L->TMEM163	0.999999999965492	dementia
CCL3:GNAS->CCL3:TSHR	-0.0260815010139182	0.0158555368597865	-1.64494594188528	0.0999809595260314	CCL3	GNAS	CCL3	TSHR	GNAS->TSHR	CCL3->CCL3	0.8742682679032261	dementia
ERN1:TNFSF13B->FRMD4A:CD40	-0.0260897070844819	0.0383995308404685	-0.679427756366921	0.496866867945163	ERN1	TNFSF13B	FRMD4A	CD40	TNFSF13B->CD40	ERN1->FRMD4A	0.8842089406820609	dementia
HIST:CALM1->AIF1:PTPRA	-0.0260903083066613	0.0251427875675293	-1.03768558822633	0.299416456656028	HIST	CALM1	AIF1	PTPRA	CALM1->PTPRA	HIST->AIF1	0.999999999993301	dementia
IFI44L:LAMB1->IFI44L:DAG1	-0.0260907007157845	0.0176112320546449	-1.48148071837502	0.138478519271364	IFI44L	LAMB1	IFI44L	DAG1	LAMB1->DAG1	IFI44L->IFI44L	0.9411728668847164	dementia
CD163:THBS1->FRMD4A:LRP1	-0.0260937433882886	0.0205061339115796	-1.27248478434805	0.203200926870414	CD163	THBS1	FRMD4A	LRP1	THBS1->LRP1	CD163->FRMD4A	0.7848284253198181	dementia
TMEM163:HRAS->IFI44L:INSR	-0.0260959025918564	0.0379469787368527	-0.687693815437091	0.491645615428406	TMEM163	HRAS	IFI44L	INSR	HRAS->INSR	TMEM163->IFI44L	0.999999999983884	dementia
HIST:C3->ERN1:CD46	-0.026102272939874	0.0182408320259432	-1.43098039073819	0.152435835204211	HIST	C3	ERN1	CD46	C3->CD46	HIST->ERN1	0.9174080082318476	dementia
AIF1:HSP90B1->IFI44L:LRP1	-0.0261028197478443	0.04017280837974	-0.649763379774278	0.515845076950111	AIF1	HSP90B1	IFI44L	LRP1	HSP90B1->LRP1	AIF1->IFI44L	0.9649803131447648	dementia
ERN1:PLAT->HIST:LRP1	-0.0261061614325548	0.0080622948146294	-3.23805591742736	0.0012034721906514	ERN1	PLAT	HIST	LRP1	PLAT->LRP1	ERN1->HIST	0.2143565334361379	dementia
CD163:CCL2->CCL3:CCR5	-0.02611412134759	0.0210409243982469	-1.24111093473468	0.214564770629361	CD163	CCL2	CCL3	CCR5	CCL2->CCR5	CD163->CCL3	0.9618533003239456	dementia
IFI44L:CXCL13->HIST:ACKR4	-0.0261210072137018	0.0199046182046666	-1.31230887953318	0.189415937342473	IFI44L	CXCL13	HIST	ACKR4	CXCL13->ACKR4	IFI44L->HIST	0.990973881327838	dementia
CD163:LILRB4->AIF1:LAIR1	-0.0261351473691506	0.0109613609800025	-2.38429766311233	0.0171117550993081	CD163	LILRB4	AIF1	LAIR1	LILRB4->LAIR1	CD163->AIF1	0.6330438112186441	dementia
FRMD4A:TGFB1->TMEM163:ENG	-0.0261376414059212	0.0188135585841878	-1.3892981111978	0.164742118019732	FRMD4A	TGFB1	TMEM163	ENG	TGFB1->ENG	FRMD4A->TMEM163	0.6990408791648087	dementia
HSPA1A:CALM1->ERN1:KCNQ1	-0.026138282158068	0.0134851144742411	-1.93830628638686	0.0525858659116947	HSPA1A	CALM1	ERN1	KCNQ1	CALM1->KCNQ1	HSPA1A->ERN1	0.665129224402303	dementia
HIST:CD14->PICALM:RIPK1	-0.0261400863902112	0.0149609952371717	-1.7472157417218	0.0805999221385909	HIST	CD14	PICALM	RIPK1	CD14->RIPK1	HIST->PICALM	0.611118337771625	dementia
FRMD4A:APOE->IFI44L:LRP1	-0.026144665109596	0.0404592073625401	-0.646198153990593	0.518151034903891	FRMD4A	APOE	IFI44L	LRP1	APOE->LRP1	FRMD4A->IFI44L	0.9227027644486498	dementia
TMEM163:MAML2->PICALM:NOTCH1	-0.0261500521276196	0.0251132315836202	-1.04128582737538	0.297742912384063	TMEM163	MAML2	PICALM	NOTCH1	MAML2->NOTCH1	TMEM163->PICALM	0.8622510555988531	dementia
HIST:PLAT->AIF1:LRP1	-0.026152385900853	0.0164106029525323	-1.59362736253499	0.111019522131139	HIST	PLAT	AIF1	LRP1	PLAT->LRP1	HIST->AIF1	0.8465464050373498	dementia
MKI67:LGALS9->IFI44L:PTPRC	-0.026155570724564	0.0231316384082156	-1.13072711335806	0.258169965783128	MKI67	LGALS9	IFI44L	PTPRC	LGALS9->PTPRC	MKI67->IFI44L	0.6750208424365957	dementia
PICALM:SPP1->AIF1:ITGA9_ITGB1	-0.0261571076247177	0.0515473643595418	-0.507438313281595	0.611847308783344	PICALM	SPP1	AIF1	ITGA9_ITGB1	SPP1->ITGA9_ITGB1	PICALM->AIF1	0.9597580991356092	dementia
MKI67:HLA-A->MKI67:APLP2	-0.0261625765180773	0.0256185773092516	-1.02123455968139	0.307143322295264	MKI67	HLA-A	MKI67	APLP2	HLA-A->APLP2	MKI67->MKI67	0.9239833863877744	dementia
GPNMB:APOE->MKI67:LRP8	-0.0261642830239094	0.01860210860094	-1.40652243168752	0.159569048419664	GPNMB	APOE	MKI67	LRP8	APOE->LRP8	GPNMB->MKI67	0.982023746366826	dementia
TMEM163:TNF->HSPA1A:TNFRSF1B	-0.0261699427419135	0.0235444653059608	-1.11151144873475	0.266348264848051	TMEM163	TNF	HSPA1A	TNFRSF1B	TNF->TNFRSF1B	TMEM163->HSPA1A	0.8143395304689692	dementia
AIF1:FAM3C->PICALM:ADGRG5	-0.0261757008207146	0.0114051291121252	-2.29508149915517	0.0217284541275621	AIF1	FAM3C	PICALM	ADGRG5	FAM3C->ADGRG5	AIF1->PICALM	0.4074382701390705	dementia
IFI44L:HMGB1->PICALM:CXCR4	-0.026185172107842	0.0389106268328149	-0.67295683054273	0.500974755357385	IFI44L	HMGB1	PICALM	CXCR4	HMGB1->CXCR4	IFI44L->PICALM	0.958955012496481	dementia
PICALM:SERPINF1->HIF1A:PLXDC2	-0.0261951401589711	0.0257840162726156	-1.01594491261596	0.30965561984305	PICALM	SERPINF1	HIF1A	PLXDC2	SERPINF1->PLXDC2	PICALM->HIF1A	0.7610424809256492	dementia
AIF1:HSP90B1->IFI44L:TLR2	-0.0261963241560922	0.0750642861086351	-0.34898519008334	0.727100428037408	AIF1	HSP90B1	IFI44L	TLR2	HSP90B1->TLR2	AIF1->IFI44L	0.9649803131447648	dementia
CD163:GNAI2->MKI67:P2RY12	-0.0262030948726213	0.0284566724657365	-0.920806707255439	0.357151352561707	CD163	GNAI2	MKI67	P2RY12	GNAI2->P2RY12	CD163->MKI67	0.9388590977511526	dementia
IFI44L:JAM2->GPNMB:ITGA4_ITGB1	-0.0262040251620344	0.0157797777606391	-1.66060799838369	0.0967922015450811	IFI44L	JAM2	GPNMB	ITGA4_ITGB1	JAM2->ITGA4_ITGB1	IFI44L->GPNMB	0.9958569090014564	dementia
CCL3:CD80->CCL3:CTLA4	-0.0262059957576474	0.0248408563875344	-1.05495540688356	0.291445719937332	CCL3	CD80	CCL3	CTLA4	CD80->CTLA4	CCL3->CCL3	0.8742682679032261	dementia
ERN1:PLAT->HIST:ITGAM	-0.0262233444803499	0.0081172778698412	-3.23055892638337	0.0012354843425714	ERN1	PLAT	HIST	ITGAM	PLAT->ITGAM	ERN1->HIST	0.2143565334361379	dementia
HSPA1A:SERPINE1->IFI44L:LRP1	-0.0262294803620525	0.0099803404527561	-2.62811479089463	0.0085859536957492	HSPA1A	SERPINE1	IFI44L	LRP1	SERPINE1->LRP1	HSPA1A->IFI44L	0.3796003292507894	dementia
CCL3:CALM1->MKI67:PDE1B	-0.0262320904115404	0.0166197544627213	-1.57836810828824	0.11448106738896	CCL3	CALM1	MKI67	PDE1B	CALM1->PDE1B	CCL3->MKI67	0.8333578579162069	dementia
TMEM163:LGALS1->HSPA1A:CD69	-0.0262360393469415	0.0385012571203302	-0.681433316967924	0.495597347378141	TMEM163	LGALS1	HSPA1A	CD69	LGALS1->CD69	TMEM163->HSPA1A	0.8805393741846771	dementia
GPNMB:EGF->IFI44L:NRP1	-0.026244508384495	0.0488325910206186	-0.537438375395927	0.590964841454672	GPNMB	EGF	IFI44L	NRP1	EGF->NRP1	GPNMB->IFI44L	0.971592735792905	dementia
AIF1:APOE->MKI67:SCARB1	-0.0262466461232069	0.0237527454937089	-1.10499420499237	0.269162100166615	AIF1	APOE	MKI67	SCARB1	APOE->SCARB1	AIF1->MKI67	0.9416587179827997	dementia
FRMD4A:TGFB1->FRMD4A:ITGB1	-0.0262469267895459	0.0355630666661245	-0.738038905248499	0.460490807681843	FRMD4A	TGFB1	FRMD4A	ITGB1	TGFB1->ITGB1	FRMD4A->FRMD4A	0.8595828410061069	dementia
FRMD4A:HLA-DRB5->PICALM:CD4	-0.0262492605293435	0.0149624041483797	-1.75434778188276	0.0793709330321522	FRMD4A	HLA-DRB5	PICALM	CD4	HLA-DRB5->CD4	FRMD4A->PICALM	0.6612105792317925	dementia
PICALM:PDGFB->CD163:ADGRV1	-0.0262620478575194	0.015746640381736	-1.66778736421643	0.0953579451239209	PICALM	PDGFB	CD163	ADGRV1	PDGFB->ADGRV1	PICALM->CD163	0.5498112633609951	dementia
HSPA1A:ADAM10->PICALM:TSPAN5	-0.026270493528303	0.0162852173189293	-1.61314970588493	0.106711987114861	HSPA1A	ADAM10	PICALM	TSPAN5	ADAM10->TSPAN5	HSPA1A->PICALM	0.99999999997738	dementia
HIST:CD274->TMEM163:CD80	-0.0262705547361983	0.0192683832951562	-1.36340212532529	0.172755811651854	HIST	CD274	TMEM163	CD80	CD274->CD80	HIST->TMEM163	0.9984077816567856	dementia
HSPA1A:C3->AIF1:ITGAX	-0.0262766750381004	0.0291850320294036	-0.900347651207883	0.367935269920656	HSPA1A	C3	AIF1	ITGAX	C3->ITGAX	HSPA1A->AIF1	0.902666719618981	dementia
ERN1:LGALS9->GPNMB:CD44	-0.0262916127645945	0.0241428879557239	-1.08900032228171	0.276153743564228	ERN1	LGALS9	GPNMB	CD44	LGALS9->CD44	ERN1->GPNMB	0.8311677531149281	dementia
MKI67:ALCAM->PICALM:NRP1	-0.0262985536775022	0.0230195403711709	-1.14244477750033	0.253269187772415	MKI67	ALCAM	PICALM	NRP1	ALCAM->NRP1	MKI67->PICALM	0.8862639982887639	dementia
MKI67:HSP90B1->FRMD4A:LRP1	-0.0263017351085421	0.040690449359888	-0.646385958432543	0.518029431719746	MKI67	HSP90B1	FRMD4A	LRP1	HSP90B1->LRP1	MKI67->FRMD4A	0.8862000546758708	dementia
MKI67:SLIT2->ERN1:APP	-0.0263020517535245	0.0288178859319632	-0.912698864018742	0.361400941548695	MKI67	SLIT2	ERN1	APP	SLIT2->APP	MKI67->ERN1	0.9602452504024072	dementia
TMEM163:VEGFA->PICALM:EPHB2	-0.0263068050750561	0.0110675639964067	-2.37692820964008	0.0174574854227387	TMEM163	VEGFA	PICALM	EPHB2	VEGFA->EPHB2	TMEM163->PICALM	0.702599241352742	dementia
ERN1:PTDSS1->PICALM:SCARB1	-0.0263103310313209	0.0341425245794504	-0.770602975479924	0.440942296998175	ERN1	PTDSS1	PICALM	SCARB1	PTDSS1->SCARB1	ERN1->PICALM	0.8499504832958236	dementia
FRMD4A:NCAM1->AIF1:PTPRA	-0.0263296288689493	0.0142378246204185	-1.8492732963707	0.0644183596310682	FRMD4A	NCAM1	AIF1	PTPRA	NCAM1->PTPRA	FRMD4A->AIF1	0.4350716904313684	dementia
HIST:APP->IFI44L:LRP1	-0.0263306418250113	0.0201440135959998	-1.30711993910886	0.191171980464846	HIST	APP	IFI44L	LRP1	APP->LRP1	HIST->IFI44L	0.999619507275159	dementia
MKI67:JAG2->MKI67:NOTCH2	-0.0263365259412494	0.0134088628155829	-1.96411331098434	0.0495169529014687	MKI67	JAG2	MKI67	NOTCH2	JAG2->NOTCH2	MKI67->MKI67	0.6472394215809674	dementia
ERN1:HMGB1->CD163:THBD	-0.0263469023929414	0.0164221514664084	-1.60435144243031	0.108636607858204	ERN1	HMGB1	CD163	THBD	HMGB1->THBD	ERN1->CD163	0.794034842890873	dementia
CCL3:ADAM17->HIST:ITGB1	-0.0263616184973817	0.0188066750932976	-1.40171605914416	0.161000053148965	CCL3	ADAM17	HIST	ITGB1	ADAM17->ITGB1	CCL3->HIST	0.9667996246950568	dementia
FRMD4A:LILRB4->TMEM163:LAIR1	-0.0263695930959224	0.0109854017425332	-2.40042136955491	0.0163762086428899	FRMD4A	LILRB4	TMEM163	LAIR1	LILRB4->LAIR1	FRMD4A->TMEM163	0.330911566662896	dementia
MKI67:WNT2B->CCL3:FZD2_LRP6	-0.0263729802304765	0.0338153066291648	-0.779912497014902	0.435442382066385	MKI67	WNT2B	CCL3	FZD2_LRP6	WNT2B->FZD2_LRP6	MKI67->CCL3	0.999999999991347	dementia
MKI67:HLA-A->CD163:LILRB1	-0.0263853145663207	0.0163813010306816	-1.61069713064316	0.107245751419985	MKI67	HLA-A	CD163	LILRB1	HLA-A->LILRB1	MKI67->CD163	0.9213385008353258	dementia
CD163:HLA-B->MKI67:LILRB1	-0.0263879566288543	0.0181953921221328	-1.45025490254514	0.146987449942273	CD163	HLA-B	MKI67	LILRB1	HLA-B->LILRB1	CD163->MKI67	0.9388590977511526	dementia
IFI44L:TNFSF13B->HIST:HLA-DPB1	-0.0263932568561736	0.0230033895962278	-1.14736381548316	0.25123128950421	IFI44L	TNFSF13B	HIST	HLA-DPB1	TNFSF13B->HLA-DPB1	IFI44L->HIST	0.990973881327838	dementia
TMEM163:CALR->HIST:ITGAV	-0.026394548166306	0.0223729582772779	-1.17975226338809	0.238098760663452	TMEM163	CALR	HIST	ITGAV	CALR->ITGAV	TMEM163->HIST	0.9074939957450038	dementia
IFI44L:C1QB->HIST:LRP1	-0.0263956947553136	0.0585013046571106	-0.451198394805461	0.651846566459501	IFI44L	C1QB	HIST	LRP1	C1QB->LRP1	IFI44L->HIST	0.990973881327838	dementia
CD163:HLA-B->HSPA1A:CANX	-0.0263981343614321	0.015196830781831	-1.73708154946314	0.0823727775663596	CD163	HLA-B	HSPA1A	CANX	HLA-B->CANX	CD163->HSPA1A	0.9606431813234444	dementia
AIF1:TLN1->CD163:ITGB5	-0.0264046372345351	0.020136837788632	-1.31126036330498	0.189769814755274	AIF1	TLN1	CD163	ITGB5	TLN1->ITGB5	AIF1->CD163	0.966299171684901	dementia
IFI44L:PSAP->ERN1:SORT1	-0.0264126299024047	0.0105624736906467	-2.50061024301473	0.0123979539174066	IFI44L	PSAP	ERN1	SORT1	PSAP->SORT1	IFI44L->ERN1	0.1325627380399628	dementia
FRMD4A:ADAM17->AIF1:IL6R	-0.0264217505050746	0.0228168543711112	-1.15799268713077	0.246867020718275	FRMD4A	ADAM17	AIF1	IL6R	ADAM17->IL6R	FRMD4A->AIF1	0.7197619463710829	dementia
GPNMB:TNF->TMEM163:SEMA4C	-0.0264239056400594	0.0280964403491127	-0.940471650918364	0.346975684465215	GPNMB	TNF	TMEM163	SEMA4C	TNF->SEMA4C	GPNMB->TMEM163	0.8223434049544824	dementia
GPNMB:TNF->HIF1A:NOTCH1	-0.026424287195011	0.0248853374610215	-1.06184162607399	0.288307589028434	GPNMB	TNF	HIF1A	NOTCH1	TNF->NOTCH1	GPNMB->HIF1A	0.7726875175629516	dementia
HSPA1A:LAMA2->ERN1:ITGA6_ITGB1	-0.0264302801181335	0.0126949877753031	-2.08194608659262	0.0373473945139316	HSPA1A	LAMA2	ERN1	ITGA6_ITGB1	LAMA2->ITGA6_ITGB1	HSPA1A->ERN1	0.5629773913766727	dementia
CD163:SERPINF1->MKI67:PLXDC2	-0.0264307925855541	0.0122143898402182	-2.1639060920199	0.0304715573035713	CD163	SERPINF1	MKI67	PLXDC2	SERPINF1->PLXDC2	CD163->MKI67	0.6350272542064259	dementia
HIF1A:LGALS1->CCL3:ITGB1	-0.026431391992719	0.0466660686741378	-0.566394229119352	0.571125816871922	HIF1A	LGALS1	CCL3	ITGB1	LGALS1->ITGB1	HIF1A->CCL3	0.999999999984748	dementia
IFI44L:IGF1->HSPA1A:IGF1R	-0.0264318776037782	0.039572618004061	-0.667933509000231	0.5041760364863	IFI44L	IGF1	HSPA1A	IGF1R	IGF1->IGF1R	IFI44L->HSPA1A	0.9519294728749076	dementia
PICALM:SPP1->TMEM163:ITGAV_ITGB1	-0.0264377133295395	0.0915647080188435	-0.288732568492424	0.772786037597122	PICALM	SPP1	TMEM163	ITGAV_ITGB1	SPP1->ITGAV_ITGB1	PICALM->TMEM163	0.9934161045528432	dementia
CD163:HSP90B1->HSPA1A:TLR2	-0.0264411065592274	0.0742867508519135	-0.355933006303321	0.721890736880104	CD163	HSP90B1	HSPA1A	TLR2	HSP90B1->TLR2	CD163->HSPA1A	0.999867537688337	dementia
IFI44L:HEBP1->HSPA1A:FPR3	-0.0264532226055789	0.0904945184697557	-0.292318507826746	0.770043109302745	IFI44L	HEBP1	HSPA1A	FPR3	HEBP1->FPR3	IFI44L->HSPA1A	0.9519294728749076	dementia
HIST:SPP1->TMEM163:ITGA5_ITGB1	-0.0264567266587401	0.0243160026648355	-1.08803766077063	0.276578482075866	HIST	SPP1	TMEM163	ITGA5_ITGB1	SPP1->ITGA5_ITGB1	HIST->TMEM163	0.9984077816567856	dementia
FRMD4A:TGS1->FRMD4A:RXRA	-0.0264593252638615	0.0238183349540187	-1.11088055965882	0.266619764383289	FRMD4A	TGS1	FRMD4A	RXRA	TGS1->RXRA	FRMD4A->FRMD4A	0.7447329687692965	dementia
CCL3:ADAM9->MKI67:ITGB5	-0.0264630621694659	0.0194107851867336	-1.36331745031892	0.172782484714489	CCL3	ADAM9	MKI67	ITGB5	ADAM9->ITGB5	CCL3->MKI67	0.8573672932811032	dementia
AIF1:APOE->FRMD4A:TREM2	-0.0264666711350905	0.0178499363307459	-1.4827319629988	0.138145638907815	AIF1	APOE	FRMD4A	TREM2	APOE->TREM2	AIF1->FRMD4A	0.7215357217125459	dementia
HSPA1A:TGFB1->FRMD4A:TGFBR1_TGFBR2	-0.0264825086271815	0.0481784612325468	-0.54967526877532	0.582542122619992	HSPA1A	TGFB1	FRMD4A	TGFBR1_TGFBR2	TGFB1->TGFBR1_TGFBR2	HSPA1A->FRMD4A	0.9707278281279336	dementia
MKI67:PSAP->IFI44L:SORT1	-0.026486340335675	0.049101987523636	-0.539414831689356	0.589600649309396	MKI67	PSAP	IFI44L	SORT1	PSAP->SORT1	MKI67->IFI44L	0.9077047363959346	dementia
HIST:HLA-DQA2->GPNMB:CD4	-0.0264877361529066	0.035656841973667	-0.742851432902222	0.457571632416414	HIST	HLA-DQA2	GPNMB	CD4	HLA-DQA2->CD4	HIST->GPNMB	0.8428951123460259	dementia
HIF1A:CD55->CD163:CR1	-0.0264953700200487	0.020371160410003	-1.30063135760486	0.193384668236195	HIF1A	CD55	CD163	CR1	CD55->CR1	HIF1A->CD163	0.7234499920417266	dementia
ERN1:LRPAP1->HSPA1A:LRP1	-0.0264954674421619	0.0182286638796846	-1.45350573234775	0.146083389269769	ERN1	LRPAP1	HSPA1A	LRP1	LRPAP1->LRP1	ERN1->HSPA1A	0.8846340455921555	dementia
GPNMB:POMC->MKI67:ADRB2	-0.0265143659414801	0.025331784064318	-1.04668371853161	0.295245475388818	GPNMB	POMC	MKI67	ADRB2	POMC->ADRB2	GPNMB->MKI67	0.982023746366826	dementia
HIF1A:ADAM10->CCL3:TSPAN14	-0.0265255131187867	0.039981137331959	-0.663450689222476	0.507041950878384	HIF1A	ADAM10	CCL3	TSPAN14	ADAM10->TSPAN14	HIF1A->CCL3	0.999999999984748	dementia
PICALM:TGFB1->CD163:ACVR1B_TGFBR2	-0.0265357556828037	0.0132335302405228	-2.00519099594058	0.0449426323032749	PICALM	TGFB1	CD163	ACVR1B_TGFBR2	TGFB1->ACVR1B_TGFBR2	PICALM->CD163	0.3928318971693658	dementia
GPNMB:LAMB1->GPNMB:ITGA6_ITGB1	-0.0265418722131845	0.0084324966909044	-3.14756983442559	0.0016463377478234	GPNMB	LAMB1	GPNMB	ITGA6_ITGB1	LAMB1->ITGA6_ITGB1	GPNMB->GPNMB	0.0417327731750882	dementia
CCL3:VCL->CCL3:ITGB5	-0.0265468161673871	0.0139878960308743	-1.89784197057174	0.0577169025241074	CCL3	VCL	CCL3	ITGB5	VCL->ITGB5	CCL3->CCL3	0.8742682679032261	dementia
GPNMB:C3->ERN1:ITGAX	-0.0265483282778775	0.0113579527838741	-2.33742196177912	0.0194172542948589	GPNMB	C3	ERN1	ITGAX	C3->ITGAX	GPNMB->ERN1	0.402368658443465	dementia
HSPA1A:PLAU->IFI44L:IGF2R	-0.0265524659299481	0.0191214704346838	-1.38862050492652	0.164948178781191	HSPA1A	PLAU	IFI44L	IGF2R	PLAU->IGF2R	HSPA1A->IFI44L	0.9571847517158644	dementia
MKI67:C3->PICALM:CD46	-0.026553713766856	0.0379977152608926	-0.698823957823202	0.484662054260207	MKI67	C3	PICALM	CD46	C3->CD46	MKI67->PICALM	0.9710360575543484	dementia
PICALM:TNFSF10->TMEM163:RIPK1	-0.026553979356663	0.0127226820562468	-2.08713691337001	0.0368757601484357	PICALM	TNFSF10	TMEM163	RIPK1	TNFSF10->RIPK1	PICALM->TMEM163	0.8586557352888629	dementia
HIST:SERPINF1->AIF1:PLXDC2	-0.0265556221799459	0.0302756770619143	-0.877127276976799	0.380417510480692	HIST	SERPINF1	AIF1	PLXDC2	SERPINF1->PLXDC2	HIST->AIF1	0.999999999993301	dementia
AIF1:COL8A2->HIST:ITGA1_ITGB1	-0.0265632876846838	0.0202395719679796	-1.31244315476181	0.18937065419779	AIF1	COL8A2	HIST	ITGA1_ITGB1	COL8A2->ITGA1_ITGB1	AIF1->HIST	0.7345846210328053	dementia
PICALM:SPP1->CD163:ITGA5_ITGB1	-0.0265700867829814	0.0205330529130435	-1.29401540508878	0.19566009971572	PICALM	SPP1	CD163	ITGA5_ITGB1	SPP1->ITGA5_ITGB1	PICALM->CD163	0.6414254850220934	dementia
HIST:IL1B->HSPA1A:SIGIRR	-0.0265772726844231	0.0352784630719255	-0.75335687470958	0.45123549019863	HIST	IL1B	HSPA1A	SIGIRR	IL1B->SIGIRR	HIST->HSPA1A	0.987169650107713	dementia
CD163:B2M->CCL3:LILRB1	-0.0265831790031661	0.0452257472148551	-0.587788608043927	0.556674191437897	CD163	B2M	CCL3	LILRB1	B2M->LILRB1	CD163->CCL3	0.9618533003239456	dementia
CCL3:ARF6->ERN1:SMAP1	-0.026590295097622	0.0196818742073777	-1.35100421928592	0.176694081117783	CCL3	ARF6	ERN1	SMAP1	ARF6->SMAP1	CCL3->ERN1	0.9288957281931628	dementia
CD163:CALR->CCL3:ITGAV	-0.026592645640471	0.0137128774345842	-1.93924621344633	0.0524713648207059	CD163	CALR	CCL3	ITGAV	CALR->ITGAV	CD163->CCL3	0.9618533003239456	dementia
CD163:CD14->HIST:ITGB1	-0.0265977388350764	0.0283430624713085	-0.938421487162903	0.348027847806264	CD163	CD14	HIST	ITGB1	CD14->ITGB1	CD163->HIST	0.9504097375908426	dementia
CD163:ADAM10->AIF1:IL6R	-0.0266041977558173	0.0267688696500323	-0.993848380735985	0.320296688103331	CD163	ADAM10	AIF1	IL6R	ADAM10->IL6R	CD163->AIF1	0.8687485216457264	dementia
FRMD4A:CALM1->CD163:INSR	-0.0266204608581718	0.0241388415119466	-1.10280606652134	0.270111393059546	FRMD4A	CALM1	CD163	INSR	CALM1->INSR	FRMD4A->CD163	0.947889499551422	dementia
HSPA1A:C3->PICALM:NRP1	-0.0266226631279413	0.0282586762157466	-0.942105812908048	0.34613846871475	HSPA1A	C3	PICALM	NRP1	C3->NRP1	HSPA1A->PICALM	0.99999999997738	dementia
FRMD4A:SERPINE1->CCL3:ITGB5	-0.0266313969875284	0.0208112327732716	-1.27966455796563	0.20066313447665	FRMD4A	SERPINE1	CCL3	ITGB5	SERPINE1->ITGB5	FRMD4A->CCL3	0.6811430398108087	dementia
CCL3:SERPINE1->MKI67:PLAUR	-0.0266403582287513	0.0194474761979537	-1.36986197888004	0.170729990306232	CCL3	SERPINE1	MKI67	PLAUR	SERPINE1->PLAUR	CCL3->MKI67	0.8573672932811032	dementia
MKI67:HLA-A->AIF1:LILRB1	-0.0266423807756844	0.0189101303225622	-1.40889461475031	0.158866332180187	MKI67	HLA-A	AIF1	LILRB1	HLA-A->LILRB1	MKI67->AIF1	0.8388917296831826	dementia
CCL3:LGALS9->HSPA1A:PTPRC	-0.0266493517944804	0.0165266547050295	-1.61250732650513	0.10685158692454	CCL3	LGALS9	HSPA1A	PTPRC	LGALS9->PTPRC	CCL3->HSPA1A	0.9941281695969134	dementia
HIST:ADAM10->HSPA1A:TSPAN15	-0.0266615463586504	0.012038254935882	-2.2147351506223	0.0267782486793138	HIST	ADAM10	HSPA1A	TSPAN15	ADAM10->TSPAN15	HIST->HSPA1A	0.987169650107713	dementia
HIF1A:LGALS1->CCL3:CD69	-0.0266699984255109	0.0265378087122013	-1.00498118419434	0.314905910166213	HIF1A	LGALS1	CCL3	CD69	LGALS1->CD69	HIF1A->CCL3	0.999999999984748	dementia
IFI44L:VEGFA->HIST:NRP1	-0.0266772343469103	0.0110664405302477	-2.41064272418885	0.0159244393335274	IFI44L	VEGFA	HIST	NRP1	VEGFA->NRP1	IFI44L->HIST	0.342375445670839	dementia
CCL3:CXCL12->HIF1A:ITGB1	-0.0266796854598662	0.0232958303002876	-1.14525582973262	0.252103197362064	CCL3	CXCL12	HIF1A	ITGB1	CXCL12->ITGB1	CCL3->HIF1A	0.999999999977921	dementia
IFI44L:TNF->HIST:TNFRSF1A	-0.0266815983362637	0.0325543742476102	-0.819601019921996	0.41244359203304	IFI44L	TNF	HIST	TNFRSF1A	TNF->TNFRSF1A	IFI44L->HIST	0.990973881327838	dementia
PICALM:HLA-DRB5->FRMD4A:CD4	-0.0266900476198196	0.0136283093029508	-1.95842690582615	0.0501799401841678	PICALM	HLA-DRB5	FRMD4A	CD4	HLA-DRB5->CD4	PICALM->FRMD4A	0.6181202721249692	dementia
TMEM163:CALM1->FRMD4A:KCNQ1	-0.0266944247449438	0.0539087820385181	-0.49517766374077	0.620474715968242	TMEM163	CALM1	FRMD4A	KCNQ1	CALM1->KCNQ1	TMEM163->FRMD4A	0.8770620045265375	dementia
HIST:F8->PICALM:LRP1	-0.0267082593523475	0.0108468192900553	-2.46231255800808	0.0138044307981068	HIST	F8	PICALM	LRP1	F8->LRP1	HIST->PICALM	0.3952946103134603	dementia
HIST:HLA-DQA2->IFI44L:CD4	-0.0267095067727118	0.032289670104092	-0.827184256965418	0.408132633329834	HIST	HLA-DQA2	IFI44L	CD4	HLA-DQA2->CD4	HIST->IFI44L	0.999619507275159	dementia
AIF1:RPS19->CD163:C5AR1	-0.0267143694389083	0.0329103536124688	-0.811731461578312	0.416945737337282	AIF1	RPS19	CD163	C5AR1	RPS19->C5AR1	AIF1->CD163	0.9921306177254082	dementia
MKI67:APOE->GPNMB:TREM2	-0.0267183804501388	0.0108988261306459	-2.45149157623596	0.014226551636684	MKI67	APOE	GPNMB	TREM2	APOE->TREM2	MKI67->GPNMB	0.2037130850671949	dementia
IFI44L:LRPAP1->MKI67:SORT1	-0.0267333101211669	0.0197382916726978	-1.35438824010006	0.175612547456177	IFI44L	LRPAP1	MKI67	SORT1	LRPAP1->SORT1	IFI44L->MKI67	0.6877176171346837	dementia
MKI67:VEGFA->AIF1:ITGA9	-0.0267551995800463	0.0082933079501897	-3.22611914820241	0.0012548110822194	MKI67	VEGFA	AIF1	ITGA9	VEGFA->ITGA9	MKI67->AIF1	0.1811110662003333	dementia
IFI44L:LTBP3->MKI67:ITGB5	-0.0267563375312129	0.0299893503023905	-0.89219463781048	0.372288615818054	IFI44L	LTBP3	MKI67	ITGB5	LTBP3->ITGB5	IFI44L->MKI67	0.747265509754513	dementia
AIF1:ADAM15->CCL3:ITGA5	-0.0267632271917563	0.0130214612814925	-2.05531672776196	0.0398484226595667	AIF1	ADAM15	CCL3	ITGA5	ADAM15->ITGA5	AIF1->CCL3	0.99999999999362	dementia
FRMD4A:CALM1->ERN1:PTPRA	-0.0267774505495317	0.0159644759364307	-1.67731472402586	0.0934809548288881	FRMD4A	CALM1	ERN1	PTPRA	CALM1->PTPRA	FRMD4A->ERN1	0.7720911317868855	dementia
HIF1A:TNF->HIF1A:FAS	-0.0267870124874963	0.037812592868555	-0.708415119286157	0.47868750607178	HIF1A	TNF	HIF1A	FAS	TNF->FAS	HIF1A->HIF1A	0.9158895928432702	dementia
TMEM163:LGALS1->CCL3:PTPRC	-0.0267989204948386	0.0368984986972202	-0.726287557516739	0.467662505446109	TMEM163	LGALS1	CCL3	PTPRC	LGALS1->PTPRC	TMEM163->CCL3	0.999999999967181	dementia
HIST:HSP90B1->HIST:TLR1	-0.02680090068409	0.0475452185285972	-0.563692869935385	0.572963170667233	HIST	HSP90B1	HIST	TLR1	HSP90B1->TLR1	HIST->HIST	0.9449709952522836	dementia
CCL3:JAG1->IFI44L:NOTCH2	-0.0268048553578231	0.0201829238250192	-1.3280957501606	0.184146477252049	CCL3	JAG1	IFI44L	NOTCH2	JAG1->NOTCH2	CCL3->IFI44L	0.9617604201573275	dementia
CCL3:PLAT->FRMD4A:ITGAM	-0.0268187177377721	0.0122602148187041	-2.18745904002087	0.02870903022135	CCL3	PLAT	FRMD4A	ITGAM	PLAT->ITGAM	CCL3->FRMD4A	0.6125584461727083	dementia
CD163:GAS6->CCL3:MERTK	-0.0268193413825788	0.0462097195179097	-0.580383124207977	0.561656282909228	CD163	GAS6	CCL3	MERTK	GAS6->MERTK	CD163->CCL3	0.9618533003239456	dementia
CCL3:RARRES1->IFI44L:NRP2	-0.0268204934752378	0.0429309474657168	-0.624735652448755	0.532144569525425	CCL3	RARRES1	IFI44L	NRP2	RARRES1->NRP2	CCL3->IFI44L	0.9617604201573275	dementia
HIF1A:TNFSF13B->MKI67:HLA-DPB1	-0.0268260365482846	0.0124249733463912	-2.15904177823255	0.0308469258805405	HIF1A	TNFSF13B	MKI67	HLA-DPB1	TNFSF13B->HLA-DPB1	HIF1A->MKI67	0.7151892143652234	dementia
HIF1A:HGF->CCL3:SDC2	-0.0268339758297674	0.0382163917337444	-0.70215880182308	0.482580134923281	HIF1A	HGF	CCL3	SDC2	HGF->SDC2	HIF1A->CCL3	0.999999999984748	dementia
HIF1A:TGFB1->CCL3:TGFBR1_TGFBR2	-0.0268414204244647	0.0191738538639393	-1.39989699592662	0.161544165769326	HIF1A	TGFB1	CCL3	TGFBR1_TGFBR2	TGFB1->TGFBR1_TGFBR2	HIF1A->CCL3	0.999999999984748	dementia
CCL3:TNF->CCL3:TRPM2	-0.0268439000854153	0.0141354125007479	-1.89905318178688	0.0575574839397581	CCL3	TNF	CCL3	TRPM2	TNF->TRPM2	CCL3->CCL3	0.8742682679032261	dementia
MKI67:GNAI2->IFI44L:OPRM1	-0.0268500743662741	0.0100519417367144	-2.67113310736821	0.0075595663181718	MKI67	GNAI2	IFI44L	OPRM1	GNAI2->OPRM1	MKI67->IFI44L	0.1306397605262244	dementia
AIF1:FAM3C->AIF1:LAMP1	-0.0268504246026588	0.0137694877328258	-1.94999444595522	0.0511767810301941	AIF1	FAM3C	AIF1	LAMP1	FAM3C->LAMP1	AIF1->AIF1	0.5575606274693646	dementia
CD163:SDC2->PICALM:PTPRJ	-0.0268509056363926	0.0194136081496983	-1.38309712596161	0.166635086825639	CD163	SDC2	PICALM	PTPRJ	SDC2->PTPRJ	CD163->PICALM	0.7380957531847352	dementia
FRMD4A:CD99->FRMD4A:PILRA	-0.0268544859292731	0.0246016049421801	-1.09157455346461	0.275020145988693	FRMD4A	CD99	FRMD4A	PILRA	CD99->PILRA	FRMD4A->FRMD4A	0.7507787117632763	dementia
CCL3:HSP90B1->HIST:TLR1	-0.0268592908053023	0.0180537989765592	-1.48773622882231	0.13682046929723	CCL3	HSP90B1	HIST	TLR1	HSP90B1->TLR1	CCL3->HIST	0.9667996246950568	dementia
HIST:ACTR2->HIF1A:ADRB2	-0.0268610875702154	0.0385546758438955	-0.69670116483338	0.48598982967934	HIST	ACTR2	HIF1A	ADRB2	ACTR2->ADRB2	HIST->HIF1A	0.9597425053739485	dementia
AIF1:HLA-A->CD163:LILRB1	-0.0268625955962086	0.0275008262864448	-0.976792308580535	0.328671984616915	AIF1	HLA-A	CD163	LILRB1	HLA-A->LILRB1	AIF1->CD163	0.9921306177254082	dementia
MKI67:WNT5A->CCL3:LRP6	-0.0268772095871288	0.0123673531910756	-2.17323862041262	0.0297623624585526	MKI67	WNT5A	CCL3	LRP6	WNT5A->LRP6	MKI67->CCL3	0.9594672244998286	dementia
HIST:TNFSF13B->AIF1:HLA-DPB1	-0.0268797671617727	0.0165839171133618	-1.62083342421649	0.10505336808503	HIST	TNFSF13B	AIF1	HLA-DPB1	TNFSF13B->HLA-DPB1	HIST->AIF1	0.8465464050373498	dementia
CD163:ENTPD1->HIST:TMIGD3	-0.0268812365614088	0.0616023461554555	-0.436367090525628	0.662570412103764	CD163	ENTPD1	HIST	TMIGD3	ENTPD1->TMIGD3	CD163->HIST	0.9504097375908426	dementia
HSPA1A:RPS19->GPNMB:C5AR1	-0.0268868734880149	0.0103766546560991	-2.59109263814726	0.0095671733798585	HSPA1A	RPS19	GPNMB	C5AR1	RPS19->C5AR1	HSPA1A->GPNMB	0.9281801184536204	dementia
ERN1:HLA-A->MKI67:LILRA1	-0.0268868849844566	0.0164265712046093	-1.63679228303665	0.101673878730042	ERN1	HLA-A	MKI67	LILRA1	HLA-A->LILRA1	ERN1->MKI67	0.9922029755651371	dementia
TMEM163:CD14->HIST:ITGB2	-0.0268887474065234	0.0222352144253585	-1.20928662490692	0.226552747552647	TMEM163	CD14	HIST	ITGB2	CD14->ITGB2	TMEM163->HIST	0.9074939957450038	dementia
TMEM163:APP->CD163:APLP2	-0.0268908107863287	0.0325659000594217	-0.825735224184257	0.408954306188427	TMEM163	APP	CD163	APLP2	APP->APLP2	TMEM163->CD163	0.9414932956898144	dementia
CD163:WNT5A->ERN1:LDLR	-0.0268911219865326	0.0402946034219586	-0.667362865069873	0.504540379953734	CD163	WNT5A	ERN1	LDLR	WNT5A->LDLR	CD163->ERN1	0.9672319003828134	dementia
ERN1:HMGB1->FRMD4A:HAVCR2	-0.0268928162345956	0.0193916443358801	-1.38682495247895	0.165495146403699	ERN1	HMGB1	FRMD4A	HAVCR2	HMGB1->HAVCR2	ERN1->FRMD4A	0.8489621329688279	dementia
CCL3:INHBA->AIF1:ENG	-0.0268950182815692	0.0181816335111409	-1.47924102997066	0.139075907240856	CCL3	INHBA	AIF1	ENG	INHBA->ENG	CCL3->AIF1	0.999999999996409	dementia
AIF1:CALM1->CD163:PTPRA	-0.0268962207824033	0.035995559407679	-0.747209412077242	0.454937163563053	AIF1	CALM1	CD163	PTPRA	CALM1->PTPRA	AIF1->CD163	0.9921306177254082	dementia
ERN1:LGALS9->TMEM163:SLC1A5	-0.0269071854338875	0.0397535835203352	-0.676849306431045	0.49850157069294	ERN1	LGALS9	TMEM163	SLC1A5	LGALS9->SLC1A5	ERN1->TMEM163	0.731567240107821	dementia
HIST:APOE->CCL3:LRP1	-0.0269073888429249	0.0273861081665269	-0.982519629270028	0.325843917413042	HIST	APOE	CCL3	LRP1	APOE->LRP1	HIST->CCL3	0.9622956578470224	dementia
IFI44L:HLA-B->MKI67:CANX	-0.0269302336798738	0.0133718361149579	-2.01395181995607	0.0440145921621172	IFI44L	HLA-B	MKI67	CANX	HLA-B->CANX	IFI44L->MKI67	0.383357436676339	dementia
PICALM:RPS19->CCL3:C5AR1	-0.026935638377061	0.0120916371540963	-2.22762542687911	0.0259055036323659	PICALM	RPS19	CCL3	C5AR1	RPS19->C5AR1	PICALM->CCL3	0.8945182508051369	dementia
CD163:MAML2->PICALM:NOTCH1	-0.0269438170211062	0.0238451760736288	-1.12994833579377	0.258497994919095	CD163	MAML2	PICALM	NOTCH1	MAML2->NOTCH1	CD163->PICALM	0.8027043000119266	dementia
HIST:HMGB1->HSPA1A:HAVCR2	-0.0269482501907595	0.0190088069503717	-1.41767183290967	0.15628659730372	HIST	HMGB1	HSPA1A	HAVCR2	HMGB1->HAVCR2	HIST->HSPA1A	0.987169650107713	dementia
CCL3:ANGPTL1->TMEM163:LILRB3	-0.0269508040981167	0.0239380731869541	-1.12585519676682	0.260226816145228	CCL3	ANGPTL1	TMEM163	LILRB3	ANGPTL1->LILRB3	CCL3->TMEM163	0.9851343290680676	dementia
PICALM:CXCL12->MKI67:CXCR4	-0.0269539363444825	0.0459411919359089	-0.586705203079734	0.55740171272303	PICALM	CXCL12	MKI67	CXCR4	CXCL12->CXCR4	PICALM->MKI67	0.9861016380941664	dementia
ERN1:SEMA4C->HIST:PLXNB2	-0.026958895742932	0.0250970191578893	-1.0741871603687	0.282738805847691	ERN1	SEMA4C	HIST	PLXNB2	SEMA4C->PLXNB2	ERN1->HIST	0.8416620258395608	dementia
HIST:CALM1->ERN1:INSR	-0.0269670342343979	0.0299587398410651	-0.900139137275513	0.368046210576187	HIST	CALM1	ERN1	INSR	CALM1->INSR	HIST->ERN1	0.9174080082318476	dementia
FRMD4A:SERPINF1->CCL3:PLXDC2	-0.0269742203932756	0.0302501363388376	-0.891705746087626	0.372550672837658	FRMD4A	SERPINF1	CCL3	PLXDC2	SERPINF1->PLXDC2	FRMD4A->CCL3	0.7578375260212199	dementia
PICALM:LRPAP1->ERN1:SORT1	-0.0269749493893536	0.0166492944234133	-1.62018573900764	0.105192383915267	PICALM	LRPAP1	ERN1	SORT1	LRPAP1->SORT1	PICALM->ERN1	0.9704509145729578	dementia
CD163:ITGB2->ERN1:CD226	-0.0269783490091701	0.0152136268276698	-1.77330161405716	0.0761787417588393	CD163	ITGB2	ERN1	CD226	ITGB2->CD226	CD163->ERN1	0.9407111993624684	dementia
MKI67:CALM1->FRMD4A:PTPRA	-0.0269789615298964	0.0218989112378377	-1.23197729955091	0.217957563992274	MKI67	CALM1	FRMD4A	PTPRA	CALM1->PTPRA	MKI67->FRMD4A	0.7450162820187646	dementia
TMEM163:CALR->CD163:ITGAV	-0.0269845088368794	0.0234418234660289	-1.15112669780081	0.249680115999611	TMEM163	CALR	CD163	ITGAV	CALR->ITGAV	TMEM163->CD163	0.9414932956898144	dementia
CD163:HLA-DRA->HSPA1A:CD4	-0.026986930379809	0.0149270638455079	-1.80791953857224	0.0706190243367384	CD163	HLA-DRA	HSPA1A	CD4	HLA-DRA->CD4	CD163->HSPA1A	0.9606431813234444	dementia
CCL3:TNFSF13B->IFI44L:TNFRSF13C	-0.0270015718502156	0.0551510919762371	-0.489592696765637	0.624422145435502	CCL3	TNFSF13B	IFI44L	TNFRSF13C	TNFSF13B->TNFRSF13C	CCL3->IFI44L	0.9617604201573275	dementia
HIF1A:CXCL12->GPNMB:ITGA4	-0.0270032960234093	0.0238148449076317	-1.13388502541773	0.256842779246306	HIF1A	CXCL12	GPNMB	ITGA4	CXCL12->ITGA4	HIF1A->GPNMB	0.8021294564807101	dementia
GPNMB:ICAM1->IFI44L:IL2RA	-0.0270059312772524	0.0205748342079767	-1.31257102751197	0.189327537650738	GPNMB	ICAM1	IFI44L	IL2RA	ICAM1->IL2RA	GPNMB->IFI44L	0.971592735792905	dementia
IFI44L:ADM->HSPA1A:TSHR	-0.0270106697240343	0.0144849048172336	-1.86474609704705	0.0622170020510976	IFI44L	ADM	HSPA1A	TSHR	ADM->TSHR	IFI44L->HSPA1A	0.9519294728749076	dementia
HIST:GRN->ERN1:TNFRSF1B	-0.0270121701906271	0.0438123765006111	-0.616541999045643	0.537536861549383	HIST	GRN	ERN1	TNFRSF1B	GRN->TNFRSF1B	HIST->ERN1	0.9174080082318476	dementia
FRMD4A:LGALS9->TMEM163:HAVCR2	-0.0270137151133194	0.0120251599081209	-2.24643292228292	0.0246762915500891	FRMD4A	LGALS9	TMEM163	HAVCR2	LGALS9->HAVCR2	FRMD4A->TMEM163	0.3771944049131108	dementia
CD163:OMG->HIST:TNFRSF1B	-0.027018168330701	0.0259837458975177	-1.03981036595967	0.298428012188933	CD163	OMG	HIST	TNFRSF1B	OMG->TNFRSF1B	CD163->HIST	0.9504097375908426	dementia
PICALM:F11R->IFI44L:ITGAL_ITGB2	-0.0270272961632035	0.0472152704771108	-0.572427011220996	0.567032720771406	PICALM	F11R	IFI44L	ITGAL_ITGB2	F11R->ITGAL_ITGB2	PICALM->IFI44L	0.9639394216666516	dementia
CCL3:VCL->ERN1:ITGB5	-0.0270421514769426	0.0146101060382955	-1.85092095882539	0.0641809250591279	CCL3	VCL	ERN1	ITGB5	VCL->ITGB5	CCL3->ERN1	0.8422373360202227	dementia
MKI67:A2M->HIF1A:LRP1	-0.0270429369016227	0.0571650718083885	-0.473067487648189	0.636165031507089	MKI67	A2M	HIF1A	LRP1	A2M->LRP1	MKI67->HIF1A	0.999999999975195	dementia
PICALM:IL16->CD163:GRIN2D	-0.0270448708996224	0.0120051595576028	-2.2527706333145	0.0242736147278751	PICALM	IL16	CD163	GRIN2D	IL16->GRIN2D	PICALM->CD163	0.3016400845938542	dementia
HIST:CD14->TMEM163:ITGB2	-0.0270526147703265	0.0214278288571273	-1.26249910575184	0.206769247874091	HIST	CD14	TMEM163	ITGB2	CD14->ITGB2	HIST->TMEM163	0.9984077816567856	dementia
AIF1:ADAM10->TMEM163:NOTCH2	-0.0270622426014776	0.0304402010732195	-0.889029692556342	0.373987122265928	AIF1	ADAM10	TMEM163	NOTCH2	ADAM10->NOTCH2	AIF1->TMEM163	0.8513757910766719	dementia
CCL3:PLAT->CCL3:LRP1	-0.0270634568717186	0.0098509195291093	-2.74730260375658	0.0060087666954348	CCL3	PLAT	CCL3	LRP1	PLAT->LRP1	CCL3->CCL3	0.8742682679032261	dementia
HSPA1A:C3->ERN1:ITGAX	-0.0270682569071013	0.0111816530490203	-2.42077417251584	0.0154874952479866	HSPA1A	C3	ERN1	ITGAX	C3->ITGAX	HSPA1A->ERN1	0.3501894758850303	dementia
HIST:MELTF->HSPA1A:TFRC	-0.0270691983911048	0.0367893217518564	-0.735789547132351	0.461858783519405	HIST	MELTF	HSPA1A	TFRC	MELTF->TFRC	HIST->HSPA1A	0.987169650107713	dementia
MKI67:ADAM10->IFI44L:IL6R	-0.0270908231122001	0.0211965257475986	-1.27807846600848	0.201221760881979	MKI67	ADAM10	IFI44L	IL6R	ADAM10->IL6R	MKI67->IFI44L	0.6048774619283586	dementia
FRMD4A:CD14->MKI67:ITGB2	-0.0271002388741982	0.011382937886307	-2.38077718993776	0.017276157889109	FRMD4A	CD14	MKI67	ITGB2	CD14->ITGB2	FRMD4A->MKI67	0.4967896855934387	dementia
TMEM163:SEMA3C->TMEM163:NRP2_PLXNA1	-0.0271071214521427	0.0078883738689575	-3.43633832554707	0.000589634152632	TMEM163	SEMA3C	TMEM163	NRP2_PLXNA1	SEMA3C->NRP2_PLXNA1	TMEM163->TMEM163	0.10981936092771	dementia
TMEM163:CD14->HIST:TLR1	-0.027107223438095	0.0350043929925027	-0.774394900774337	0.438697298203232	TMEM163	CD14	HIST	TLR1	CD14->TLR1	TMEM163->HIST	0.9402189209992636	dementia
CCL3:IL11RA->CD163:CD40	-0.0271159348524108	0.0176137615584587	-1.53947439122615	0.123688525089802	CCL3	IL11RA	CD163	CD40	IL11RA->CD40	CCL3->CD163	0.864583727636213	dementia
CD163:SPON1->FRMD4A:LRP8	-0.0271251179562305	0.015116153953209	-1.79444573270386	0.072742052979943	CD163	SPON1	FRMD4A	LRP8	SPON1->LRP8	CD163->FRMD4A	0.7848284253198181	dementia
AIF1:CD14->HIST:ITGB2	-0.0271337059138862	0.0203153687884684	-1.33562458040575	0.181672011762417	AIF1	CD14	HIST	ITGB2	CD14->ITGB2	AIF1->HIST	0.7345846210328053	dementia
HIF1A:PLAT->PICALM:LRP1	-0.0271356949988751	0.0112325863090585	-2.41580115676401	0.0157006328028615	HIF1A	PLAT	PICALM	LRP1	PLAT->LRP1	HIF1A->PICALM	0.3735069499251344	dementia
IFI44L:NRG1->ERN1:LGR4	-0.0271364618663573	0.0238001256965249	-1.14018145166013	0.254210713355487	IFI44L	NRG1	ERN1	LGR4	NRG1->LGR4	IFI44L->ERN1	0.7285626630188184	dementia
AIF1:IL18->PICALM:IL1RAPL1	-0.0271387977395785	0.0985428383903158	-0.275401015262876	0.78300816416666	AIF1	IL18	PICALM	IL1RAPL1	IL18->IL1RAPL1	AIF1->PICALM	0.9812423041586372	dementia
AIF1:HLA-DMA->MKI67:CD4	-0.027156075222758	0.109976611746291	-0.246925912624089	0.804965561779566	AIF1	HLA-DMA	MKI67	CD4	HLA-DMA->CD4	AIF1->MKI67	0.9540693341554968	dementia
GPNMB:MELTF->GPNMB:TFRC	-0.027156924365443	0.0101566361108608	-2.67381090245059	0.0074994725480056	GPNMB	MELTF	GPNMB	TFRC	MELTF->TFRC	GPNMB->GPNMB	0.0929141882080513	dementia
CD163:COL18A1->TMEM163:ITGA5	-0.0271692209592608	0.0153839715126354	-1.76607327548324	0.0773835563343596	CD163	COL18A1	TMEM163	ITGA5	COL18A1->ITGA5	CD163->TMEM163	0.9184009172728544	dementia
HIST:TLN1->TMEM163:ITGB5	-0.0271708513214552	0.0194988691758927	-1.39345779882701	0.163481398005531	HIST	TLN1	TMEM163	ITGB5	TLN1->ITGB5	HIST->TMEM163	0.9984077816567856	dementia
GPNMB:TGFB3->HIF1A:ACVR1B_TGFBR2	-0.027175916868261	0.0320240046171717	-0.848610821573793	0.396097883380427	GPNMB	TGFB3	HIF1A	ACVR1B_TGFBR2	TGFB3->ACVR1B_TGFBR2	GPNMB->HIF1A	0.8276224177802297	dementia
HSPA1A:HGF->HIF1A:NRP1	-0.0271781239060588	0.0203657643343903	-1.33450055985205	0.182039863500726	HSPA1A	HGF	HIF1A	NRP1	HGF->NRP1	HSPA1A->HIF1A	0.9940945914353332	dementia
HSPA1A:GPI->ERN1:AMFR	-0.0271909139004325	0.0554484724783699	-0.490381658593742	0.623863853029578	HSPA1A	GPI	ERN1	AMFR	GPI->AMFR	HSPA1A->ERN1	0.9516766766407428	dementia
CCL3:HMGB1->HSPA1A:CD163	-0.0271921896184566	0.0181553324699198	-1.49775222588236	0.134197637328161	CCL3	HMGB1	HSPA1A	CD163	HMGB1->CD163	CCL3->HSPA1A	0.9941281695969134	dementia
TMEM163:ICAM2->HIST:ITGAM_ITGB2	-0.0271923058833544	0.0199401226966431	-1.36369802217577	0.172662626800985	TMEM163	ICAM2	HIST	ITGAM_ITGB2	ICAM2->ITGAM_ITGB2	TMEM163->HIST	0.9074939957450038	dementia
HSPA1A:HGF->HIST:ST14	-0.0272067419963887	0.0207269406568506	-1.3126270030303	0.189308665921731	HSPA1A	HGF	HIST	ST14	HGF->ST14	HSPA1A->HIST	0.999999999968253	dementia
MKI67:TNF->HIST:SEMA4C	-0.0272071522529151	0.0219218465403725	-1.24109765127718	0.21456967711622	MKI67	TNF	HIST	SEMA4C	TNF->SEMA4C	MKI67->HIST	0.8807000387264412	dementia
CCL3:BMP8A->MKI67:ACVR2A_BMPR1A	-0.0272100320334413	0.0239963612159595	-1.13392325563696	0.256826741170555	CCL3	BMP8A	MKI67	ACVR2A_BMPR1A	BMP8A->ACVR2A_BMPR1A	CCL3->MKI67	0.8573672932811032	dementia
AIF1:HSP90B1->HIST:TLR1	-0.0272191593355845	0.0466230198608383	-0.583813734434813	0.559345636799792	AIF1	HSP90B1	HIST	TLR1	HSP90B1->TLR1	AIF1->HIST	0.9312268182478952	dementia
HIF1A:PDGFB->HIST:ITGAV	-0.0272245350387673	0.0379628438996133	-0.717136342860885	0.473289972986324	HIF1A	PDGFB	HIST	ITGAV	PDGFB->ITGAV	HIF1A->HIST	0.90537518129221	dementia
CCL3:FABP5->GPNMB:RXRA	-0.0272275678443828	0.0341898143410715	-0.796364893145234	0.42581997737521	CCL3	FABP5	GPNMB	RXRA	FABP5->RXRA	CCL3->GPNMB	0.9988366248242294	dementia
CCL3:GNAI2->CCL3:OPRM1	-0.0272314731573549	0.0333745196854856	-0.815936031858392	0.414536722673807	CCL3	GNAI2	CCL3	OPRM1	GNAI2->OPRM1	CCL3->CCL3	0.8742682679032261	dementia
TMEM163:CALR->CCL3:ITGAV	-0.0272421303098546	0.0150778542660781	-1.80676439957001	0.0707990217069323	TMEM163	CALR	CCL3	ITGAV	CALR->ITGAV	TMEM163->CCL3	0.999999999967181	dementia
TMEM163:LRP1B->TMEM163:PLAUR	-0.0272428761859727	0.028518763641533	-0.955261473758203	0.339445485156648	TMEM163	LRP1B	TMEM163	PLAUR	LRP1B->PLAUR	TMEM163->TMEM163	0.8952071197429953	dementia
FRMD4A:CALM1->ERN1:OPRM1	-0.0272455916696168	0.015585197945939	-1.7481710379377	0.08043441503777	FRMD4A	CALM1	ERN1	OPRM1	CALM1->OPRM1	FRMD4A->ERN1	0.7720911317868855	dementia
CD163:CD14->CCL3:ITGB1	-0.0272489097664643	0.0198633555159335	-1.37181805685381	0.170120084625219	CD163	CD14	CCL3	ITGB1	CD14->ITGB1	CD163->CCL3	0.9618533003239456	dementia
CD163:CALM3->HIST:KCNQ1	-0.027253569256643	0.0147648729517448	-1.84583838585772	0.0649156751609342	CD163	CALM3	HIST	KCNQ1	CALM3->KCNQ1	CD163->HIST	0.83806086284281	dementia
PICALM:COL18A1->FRMD4A:ITGB5	-0.0272538453950227	0.0118958932521708	-2.29102975432714	0.0219616928281969	PICALM	COL18A1	FRMD4A	ITGB5	COL18A1->ITGB5	PICALM->FRMD4A	0.4657456116280841	dementia
PICALM:APOE->MKI67:LRP8	-0.0272646041035993	0.0152329307682464	-1.7898462560096	0.0734786307160294	PICALM	APOE	MKI67	LRP8	APOE->LRP8	PICALM->MKI67	0.9455302481667572	dementia
PICALM:TNFSF10->IFI44L:TNFRSF10D	-0.0272702339853263	0.0095689917006541	-2.84985449234552	0.0043739234049121	PICALM	TNFSF10	IFI44L	TNFRSF10D	TNFSF10->TNFRSF10D	PICALM->IFI44L	0.5614245522113972	dementia
IFI44L:PSAP->TMEM163:LRP1	-0.0272789482089309	0.0761555770336162	-0.358200269389195	0.720193445654472	IFI44L	PSAP	TMEM163	LRP1	PSAP->LRP1	IFI44L->TMEM163	0.999999999965492	dementia
GPNMB:INHBA->HIF1A:SMAD3	-0.0272899257400887	0.0202759950444628	-1.34592288468434	0.178327387631566	GPNMB	INHBA	HIF1A	SMAD3	INHBA->SMAD3	GPNMB->HIF1A	0.7606052726246397	dementia
HIF1A:VEGFA->ERN1:EPHB2	-0.0273021175730252	0.0179963868367202	-1.51708883681681	0.129244256306645	HIF1A	VEGFA	ERN1	EPHB2	VEGFA->EPHB2	HIF1A->ERN1	0.8618658656650293	dementia
MKI67:PLAU->GPNMB:ITGB5	-0.0273025232994907	0.0146394213588615	-1.86500016839559	0.0621813806047921	MKI67	PLAU	GPNMB	ITGB5	PLAU->ITGB5	MKI67->GPNMB	0.5093386617186647	dementia
IFI44L:PTPN6->AIF1:CD300LF	-0.0273033929320795	0.0099113432282289	-2.7547621249071	0.0058734820770971	IFI44L	PTPN6	AIF1	CD300LF	PTPN6->CD300LF	IFI44L->AIF1	0.7494443643394351	dementia
ERN1:WNT2B->TMEM163:FZD2_LRP6	-0.0273085231196857	0.0280985574675823	-0.971883455269613	0.331108531476313	ERN1	WNT2B	TMEM163	FZD2_LRP6	WNT2B->FZD2_LRP6	ERN1->TMEM163	0.7269805136895502	dementia
CCL3:HSP90B1->AIF1:LRP1	-0.0273259758666366	0.0279750934038701	-0.976796590886674	0.328669864149314	CCL3	HSP90B1	AIF1	LRP1	HSP90B1->LRP1	CCL3->AIF1	0.999999999996409	dementia
AIF1:CD14->TMEM163:ITGB2	-0.0273323657807291	0.0260359855174023	-1.0497918645123	0.293813816471302	AIF1	CD14	TMEM163	ITGB2	CD14->ITGB2	AIF1->TMEM163	0.8448303444252789	dementia
CCL3:MFNG->TMEM163:NOTCH1	-0.0273441796542008	0.022536951640493	-1.21330426982283	0.225013511043294	CCL3	MFNG	TMEM163	NOTCH1	MFNG->NOTCH1	CCL3->TMEM163	0.9851343290680676	dementia
CCL3:PLAT->PICALM:ITGAM	-0.0273576950523553	0.0113975447888486	-2.40031476595926	0.0163809791015751	CCL3	PLAT	PICALM	ITGAM	PLAT->ITGAM	CCL3->PICALM	0.83808767088176	dementia
TMEM163:LGALS1->CCL3:ITGB1	-0.0273610196051846	0.0236885127100457	-1.15503324079867	0.248076814423463	TMEM163	LGALS1	CCL3	ITGB1	LGALS1->ITGB1	TMEM163->CCL3	0.999999999967181	dementia
AIF1:GRN->AIF1:SORT1	-0.0273704907508497	0.0132484060472312	-2.06594594498936	0.0388335839144247	AIF1	GRN	AIF1	SORT1	GRN->SORT1	AIF1->AIF1	0.530725646830471	dementia
ERN1:LGALS9->IFI44L:MRC2	-0.0273752774226496	0.0494583505175885	-0.553501625835951	0.57991996759903	ERN1	LGALS9	IFI44L	MRC2	LGALS9->MRC2	ERN1->IFI44L	0.9302269531030124	dementia
AIF1:TGFB1->CD163:TGFBR1_TGFBR2	-0.0273822577316955	0.0705828446161884	-0.38794494442089	0.698056776867408	AIF1	TGFB1	CD163	TGFBR1_TGFBR2	TGFB1->TGFBR1_TGFBR2	AIF1->CD163	0.9921306177254082	dementia
HSPA1A:TIMP1->ERN1:CD63	-0.0273843965657412	0.0204223380397475	-1.34090408808451	0.179951594763786	HSPA1A	TIMP1	ERN1	CD63	TIMP1->CD63	HSPA1A->ERN1	0.9002049899876711	dementia
FRMD4A:MAML2->CCL3:NOTCH2	-0.0273919534171986	0.0551684998642718	-0.496514378396905	0.619531545455029	FRMD4A	MAML2	CCL3	NOTCH2	MAML2->NOTCH2	FRMD4A->CCL3	0.8623566111576795	dementia
IFI44L:CALM1->ERN1:INSR	-0.027392479699266	0.0276229883243839	-0.991655188699682	0.321365757582938	IFI44L	CALM1	ERN1	INSR	CALM1->INSR	IFI44L->ERN1	0.8091622808643385	dementia
HSPA1A:CD14->HIST:TLR1	-0.0273958925236221	0.0216340334249267	-1.26633309589217	0.205393852755181	HSPA1A	CD14	HIST	TLR1	CD14->TLR1	HSPA1A->HIST	0.999999999968253	dementia
CCL3:PLAU->IFI44L:ITGA5	-0.0274010964587985	0.0193621454942779	-1.4151890588208	0.157013071598455	CCL3	PLAU	IFI44L	ITGA5	PLAU->ITGA5	CCL3->IFI44L	0.9617604201573275	dementia
TMEM163:PSAP->MKI67:LRP1	-0.0274070433162374	0.0490626987199575	-0.558612633044762	0.576426116410953	TMEM163	PSAP	MKI67	LRP1	PSAP->LRP1	TMEM163->MKI67	0.9691078327154714	dementia
HSPA1A:RPS19->IFI44L:C5AR1	-0.0274093114697718	0.109951180979093	-0.249286194342775	0.803139409622326	HSPA1A	RPS19	IFI44L	C5AR1	RPS19->C5AR1	HSPA1A->IFI44L	0.9764348615764048	dementia
HSPA1A:SERPINE1->HSPA1A:PLAUR	-0.0274138974554648	0.0263057304837696	-1.04212644740578	0.297353058285647	HSPA1A	SERPINE1	HSPA1A	PLAUR	SERPINE1->PLAUR	HSPA1A->HSPA1A	0.961699807421467	dementia
AIF1:HLA-DRB1->FRMD4A:CD4	-0.0274460073487971	0.020628128147792	-1.33051371177054	0.183349071654562	AIF1	HLA-DRB1	FRMD4A	CD4	HLA-DRB1->CD4	AIF1->FRMD4A	0.753532280385651	dementia
TMEM163:PLAT->IFI44L:LRP1	-0.0274567855074154	0.0138852024498944	-1.97741340873459	0.0479949195417805	TMEM163	PLAT	IFI44L	LRP1	PLAT->LRP1	TMEM163->IFI44L	0.999999999983884	dementia
IFI44L:TNF->HSPA1A:VSIR	-0.0274586721877033	0.035503177706292	-0.773414493059223	0.439277115421128	IFI44L	TNF	HSPA1A	VSIR	TNF->VSIR	IFI44L->HSPA1A	0.9519294728749076	dementia
GPNMB:TGFB1->AIF1:LPP	-0.0274597065131792	0.0747868429584967	-0.367172960201276	0.713490007488122	GPNMB	TGFB1	AIF1	LPP	TGFB1->LPP	GPNMB->AIF1	0.999577328034866	dementia
FRMD4A:APP->CCL3:FPR2	-0.027461396057125	0.0353098816006107	-0.777725520797274	0.436730843619058	FRMD4A	APP	CCL3	FPR2	APP->FPR2	FRMD4A->CCL3	0.7785061761557772	dementia
HIST:HLA-DPA1->AIF1:CD4	-0.0274682712416091	0.0171902955250593	-1.59789406770622	0.110066554558816	HIST	HLA-DPA1	AIF1	CD4	HLA-DPA1->CD4	HIST->AIF1	0.8465464050373498	dementia
CD163:TNF->ERN1:TNFRSF1B	-0.0274718664776509	0.0276430701546625	-0.993806633052924	0.320317016241538	CD163	TNF	ERN1	TNFRSF1B	TNF->TNFRSF1B	CD163->ERN1	0.9407111993624684	dementia
CD163:C3->IFI44L:LRP1	-0.0274811938773937	0.109324158701818	-0.251373476857469	0.801525371883669	CD163	C3	IFI44L	LRP1	C3->LRP1	CD163->IFI44L	0.986926154477119	dementia
HIST:TGFB1->AIF1:ITGB1	-0.027482950703469	0.0182803861965773	-1.50341193057588	0.13273285192707	HIST	TGFB1	AIF1	ITGB1	TGFB1->ITGB1	HIST->AIF1	0.8465464050373498	dementia
HIF1A:TNF->CD163:TNFRSF21	-0.0274832345939627	0.0217600442457632	-1.26301372752557	0.206584246365249	HIF1A	TNF	CD163	TNFRSF21	TNF->TNFRSF21	HIF1A->CD163	0.7234499920417266	dementia
TMEM163:IL18->HIST:IL1RAPL1	-0.0274837164307143	0.0896491890447746	-0.306569604516866	0.759170992317801	TMEM163	IL18	HIST	IL1RAPL1	IL18->IL1RAPL1	TMEM163->HIST	0.999999999972548	dementia
GPNMB:JAG2->AIF1:NOTCH1	-0.0274874423740574	0.0221415585209311	-1.24144117262896	0.214442817252405	GPNMB	JAG2	AIF1	NOTCH1	JAG2->NOTCH1	GPNMB->AIF1	0.9437484262282466	dementia
PICALM:CALM1->ERN1:KCNQ1	-0.0274901803144938	0.0133983446058892	-2.0517594615689	0.040193044808367	PICALM	CALM1	ERN1	KCNQ1	CALM1->KCNQ1	PICALM->ERN1	0.7531673622373988	dementia
IFI44L:WNT2B->CCL3:FZD1_LRP6	-0.0274960631356223	0.0133724494006746	-2.05617253143132	0.03976588895531	IFI44L	WNT2B	CCL3	FZD1_LRP6	WNT2B->FZD1_LRP6	IFI44L->CCL3	0.9856881959861804	dementia
HSPA1A:LMAN1->ERN1:MCFD2	-0.0274967526893103	0.0331525103601843	-0.829401827812519	0.406877067558545	HSPA1A	LMAN1	ERN1	MCFD2	LMAN1->MCFD2	HSPA1A->ERN1	0.9002049899876711	dementia
FRMD4A:HLA-DMB->AIF1:CD4	-0.0274986367175499	0.0144531182335788	-1.90260926902698	0.0570915487810463	FRMD4A	HLA-DMB	AIF1	CD4	HLA-DMB->CD4	FRMD4A->AIF1	0.4042449986270859	dementia
CD163:SERPINA1->CCL3:LRP1	-0.0274996959586027	0.0488027133887487	-0.563487028672932	0.573103290377671	CD163	SERPINA1	CCL3	LRP1	SERPINA1->LRP1	CD163->CCL3	0.9618533003239456	dementia
ERN1:ADAM9->PICALM:ITGB1	-0.0275045075222277	0.007741614235644	-3.55281297737508	0.0003811353301405	ERN1	ADAM9	PICALM	ITGB1	ADAM9->ITGB1	ERN1->PICALM	0.130348282908051	dementia
CCL3:TF->IFI44L:HFE	-0.0275116221964145	0.0549923019736312	-0.500281334096658	0.616876995425381	CCL3	TF	IFI44L	HFE	TF->HFE	CCL3->IFI44L	0.9617604201573275	dementia
ERN1:PSAP->TMEM163:LRP1	-0.0275137955864731	0.0115208895369291	-2.38816590492255	0.0169326960061658	ERN1	PSAP	TMEM163	LRP1	PSAP->LRP1	ERN1->TMEM163	0.1356609910367283	dementia
IFI44L:IGFBP4->TMEM163:LRP6	-0.0275146702581805	0.0133813630645859	-2.05619338817574	0.0397638793429763	IFI44L	IGFBP4	TMEM163	LRP6	IGFBP4->LRP6	IFI44L->TMEM163	0.999999999965492	dementia
TMEM163:SPP1->TMEM163:ITGAV_ITGB1	-0.0275195467318892	0.114549095204341	-0.240242375400678	0.810142364606348	TMEM163	SPP1	TMEM163	ITGAV_ITGB1	SPP1->ITGAV_ITGB1	TMEM163->TMEM163	0.9774601023583884	dementia
CD163:TGFB1->PICALM:ENG	-0.0275291512892798	0.0209824903541148	-1.31200590705293	0.189518141475227	CD163	TGFB1	PICALM	ENG	TGFB1->ENG	CD163->PICALM	0.7778483719678883	dementia
FRMD4A:SPTAN1->TMEM163:PTPRA	-0.0275308691438788	0.0139336303370047	-1.97585758183657	0.0481709095902116	FRMD4A	SPTAN1	TMEM163	PTPRA	SPTAN1->PTPRA	FRMD4A->TMEM163	0.4767564860194839	dementia
HIF1A:CALM1->HIF1A:OPRM1	-0.0275359073407137	0.0290584873429689	-0.947602915998873	0.343331641136047	HIF1A	CALM1	HIF1A	OPRM1	CALM1->OPRM1	HIF1A->HIF1A	0.8952400136115196	dementia
ERN1:CALM1->PICALM:PTPRA	-0.0275422316480762	0.0188320039852974	-1.46252261148516	0.143598052729637	ERN1	CALM1	PICALM	PTPRA	CALM1->PTPRA	ERN1->PICALM	0.7860738945888506	dementia
PICALM:HEBP1->MKI67:FPR3	-0.0275526862939021	0.0687907721538097	-0.400528812677039	0.688767066150707	PICALM	HEBP1	MKI67	FPR3	HEBP1->FPR3	PICALM->MKI67	0.9861016380941664	dementia
HIF1A:C3->HIF1A:C5AR2	-0.0275609842691491	0.0303594694881566	-0.907821669278537	0.363972447774189	HIF1A	C3	HIF1A	C5AR2	C3->C5AR2	HIF1A->HIF1A	0.8952400136115196	dementia
IFI44L:FBN1->HSPA1A:ITGA5	-0.0275610500033124	0.0147763109235047	-1.86521860199023	0.0621507691525086	IFI44L	FBN1	HSPA1A	ITGA5	FBN1->ITGA5	IFI44L->HSPA1A	0.9519294728749076	dementia
HSPA1A:CXCL8->IFI44L:SDC3	-0.027575765226943	0.0275113093781745	-1.00234288553418	0.316178016645917	HSPA1A	CXCL8	IFI44L	SDC3	CXCL8->SDC3	HSPA1A->IFI44L	0.9571847517158644	dementia
CD163:TNF->MKI67:FAS	-0.0275764490662812	0.0212135025897257	-1.29994794351581	0.193618811467736	CD163	TNF	MKI67	FAS	TNF->FAS	CD163->MKI67	0.9388590977511526	dementia
CD163:HLA-DPA1->PICALM:CD4	-0.027584394571531	0.0323701552447302	-0.85215515226859	0.394127984464375	CD163	HLA-DPA1	PICALM	CD4	HLA-DPA1->CD4	CD163->PICALM	0.8499785214282944	dementia
MKI67:COL18A1->HIST:ITGA1_ITGB1	-0.0275903259818225	0.0210175085885924	-1.31273056773235	0.189273753509795	MKI67	COL18A1	HIST	ITGA1_ITGB1	COL18A1->ITGA1_ITGB1	MKI67->HIST	0.8807000387264412	dementia
TMEM163:WNT5B->HIST:FZD2_LRP6	-0.0275917131345315	0.0549135808591391	-0.502457000669981	0.615346091951723	TMEM163	WNT5B	HIST	FZD2_LRP6	WNT5B->FZD2_LRP6	TMEM163->HIST	0.9902244078585268	dementia
HSPA1A:F11R->IFI44L:ITGAL_ITGB2	-0.0275918982099554	0.0680923156264149	-0.405213098660603	0.685320877514281	HSPA1A	F11R	IFI44L	ITGAL_ITGB2	F11R->ITGAL_ITGB2	HSPA1A->IFI44L	0.9734181453499804	dementia
GPNMB:TNF->IFI44L:NOTCH1	-0.02760005928577	0.0340662107713827	-0.810188707837016	0.417831726506518	GPNMB	TNF	IFI44L	NOTCH1	TNF->NOTCH1	GPNMB->IFI44L	0.971592735792905	dementia
GPNMB:LGALS3BP->IFI44L:ITGB1	-0.0276034360309808	0.0426888905814057	-0.646618725739483	0.517878735611804	GPNMB	LGALS3BP	IFI44L	ITGB1	LGALS3BP->ITGB1	GPNMB->IFI44L	0.971592735792905	dementia
AIF1:ADAM9->MKI67:ITGAV	-0.0276124433458363	0.0316597977787985	-0.872161077552031	0.383120509844045	AIF1	ADAM9	MKI67	ITGAV	ADAM9->ITGAV	AIF1->MKI67	0.9540693341554968	dementia
TMEM163:PLAT->HIST:LRP1	-0.0276221639767088	0.0138877880334486	-1.98895345393961	0.0467063408273376	TMEM163	PLAT	HIST	LRP1	PLAT->LRP1	TMEM163->HIST	0.9074939957450038	dementia
CCL3:PLAT->CD163:LRP1	-0.0276282460587989	0.0111582897044015	-2.47602874550753	0.0132852881330654	CCL3	PLAT	CD163	LRP1	PLAT->LRP1	CCL3->CD163	0.8384027268836042	dementia
GPNMB:HLA-B->ERN1:LILRB1	-0.0276285925145726	0.138931364415993	-0.198865048441086	0.842368310710677	GPNMB	HLA-B	ERN1	LILRB1	HLA-B->LILRB1	GPNMB->ERN1	0.999999917340304	dementia
ERN1:TGFB1->CCL3:ITGB5	-0.0276437810602357	0.0555010804494373	-0.498076448897599	0.618430159449271	ERN1	TGFB1	CCL3	ITGB5	TGFB1->ITGB5	ERN1->CCL3	0.999999999912341	dementia
AIF1:HLA-DRA->FRMD4A:CD4	-0.0276474345582911	0.0264489648046833	-1.04531253916583	0.29587854419285	AIF1	HLA-DRA	FRMD4A	CD4	HLA-DRA->CD4	AIF1->FRMD4A	0.7727299150604791	dementia
FRMD4A:HSPA8->ERN1:ADRB2	-0.027647439668469	0.0401281154040545	-0.688979270271823	0.490836312815818	FRMD4A	HSPA8	ERN1	ADRB2	HSPA8->ADRB2	FRMD4A->ERN1	0.7962493977139357	dementia
ERN1:NECTIN3->HSPA1A:NECTIN2	-0.0276509763186786	0.0564262380310098	-0.490037565564492	0.624107316756594	ERN1	NECTIN3	HSPA1A	NECTIN2	NECTIN3->NECTIN2	ERN1->HSPA1A	0.933849466554311	dementia
TMEM163:COL9A2->HIST:ITGA1_ITGB1	-0.0276681793978354	0.021076485943035	-1.31275106640719	0.189266843820563	TMEM163	COL9A2	HIST	ITGA1_ITGB1	COL9A2->ITGA1_ITGB1	TMEM163->HIST	0.9074939957450038	dementia
CCL3:IL1B->HIF1A:ADRB2	-0.0276785795218065	0.0308638918806077	-0.896794857527266	0.369828392535279	CCL3	IL1B	HIF1A	ADRB2	IL1B->ADRB2	CCL3->HIF1A	0.999999999977921	dementia
ERN1:PSAP->HIST:SORT1	-0.027682115611697	0.0153458455809234	-1.80388336802431	0.0712495928345719	ERN1	PSAP	HIST	SORT1	PSAP->SORT1	ERN1->HIST	0.6209671868234008	dementia
HIST:SPP1->AIF1:ITGAV_ITGB5	-0.027686246351906	0.0533905999476323	-0.518560315468674	0.604067389005747	HIST	SPP1	AIF1	ITGAV_ITGB5	SPP1->ITGAV_ITGB5	HIST->AIF1	0.999999999993301	dementia
PICALM:EFNB1->HSPA1A:EPHB3	-0.0276942164615608	0.0210962103582683	-1.31275788358389	0.189264545929199	PICALM	EFNB1	HSPA1A	EPHB3	EFNB1->EPHB3	PICALM->HSPA1A	0.9490368614880418	dementia
IFI44L:CEACAM1->CD163:EGFR	-0.0277053749909165	0.009415855670821	-2.9424171269716	0.003256609381857	IFI44L	CEACAM1	CD163	EGFR	CEACAM1->EGFR	IFI44L->CD163	0.4796968567434309	dementia
FRMD4A:SELPLG->ERN1:ITGB2	-0.0277101982601895	0.0505825325850809	-0.547821487854139	0.583814482628721	FRMD4A	SELPLG	ERN1	ITGB2	SELPLG->ITGB2	FRMD4A->ERN1	0.831017331575188	dementia
IFI44L:GRN->ERN1:SORT1	-0.0277109364063552	0.0113952515572392	-2.43179681178261	0.0150241329293402	IFI44L	GRN	ERN1	SORT1	GRN->SORT1	IFI44L->ERN1	0.1419522071343419	dementia
ERN1:GNAI2->IFI44L:UNC5B	-0.0277117940006053	0.0181425434564788	-1.52744812584198	0.126649617080307	ERN1	GNAI2	IFI44L	UNC5B	GNAI2->UNC5B	ERN1->IFI44L	0.4257582872061384	dementia
AIF1:ADAM10->FRMD4A:NOTCH2	-0.0277118599524738	0.0262313340649299	-1.05644112052705	0.290766727662857	AIF1	ADAM10	FRMD4A	NOTCH2	ADAM10->NOTCH2	AIF1->FRMD4A	0.7727299150604791	dementia
CCL3:ENTPD1->AIF1:TMIGD3	-0.0277161391308356	0.0193907476602344	-1.42934865722968	0.152904047450741	CCL3	ENTPD1	AIF1	TMIGD3	ENTPD1->TMIGD3	CCL3->AIF1	0.999999999996409	dementia
GPNMB:ICAM1->GPNMB:ITGAL_ITGB2	-0.027720658516805	0.0169987806963604	-1.63074393463646	0.102944361952217	GPNMB	ICAM1	GPNMB	ITGAL_ITGB2	ICAM1->ITGAL_ITGB2	GPNMB->GPNMB	0.4192192089138475	dementia
HSPA1A:SIRPB2->ERN1:CD47	-0.0277429957006422	0.0572825197953076	-0.484318703153747	0.628159704392496	HSPA1A	SIRPB2	ERN1	CD47	SIRPB2->CD47	HSPA1A->ERN1	0.9516766766407428	dementia
ERN1:HMGB1->GPNMB:HAVCR2	-0.0277441419726472	0.0193357082442245	-1.43486556697163	0.151325409428546	ERN1	HMGB1	GPNMB	HAVCR2	HMGB1->HAVCR2	ERN1->GPNMB	0.7365055384542057	dementia
IFI44L:APP->HIST:CD74	-0.027745215006261	0.0549385195007979	-0.505022983115845	0.613542693564059	IFI44L	APP	HIST	CD74	APP->CD74	IFI44L->HIST	0.990973881327838	dementia
CD163:NECTIN2->CD163:CD226	-0.0277532933444497	0.0188413806619898	-1.47299679584727	0.140751899758777	CD163	NECTIN2	CD163	CD226	NECTIN2->CD226	CD163->CD163	0.7347084120003657	dementia
CD163:APP->AIF1:LRP1	-0.0277582226583383	0.0274469248245604	-1.01134181099587	0.311852861058901	CD163	APP	AIF1	LRP1	APP->LRP1	CD163->AIF1	0.8687485216457264	dementia
HIF1A:ADAM17->HIF1A:RHBDF2	-0.027758279241095	0.1179289462531	-0.235381389582842	0.813912729302943	HIF1A	ADAM17	HIF1A	RHBDF2	ADAM17->RHBDF2	HIF1A->HIF1A	0.9547134111399916	dementia
HIF1A:ADM->IFI44L:TSHR	-0.0277599797388315	0.0183811585931013	-1.51024102198053	0.130981934777574	HIF1A	ADM	IFI44L	TSHR	ADM->TSHR	HIF1A->IFI44L	0.8748795210839189	dementia
IFI44L:C3->MKI67:CD81	-0.0277600732470711	0.0290955647487603	-0.954099825412529	0.340033114472644	IFI44L	C3	MKI67	CD81	C3->CD81	IFI44L->MKI67	0.7402785210514231	dementia
CCL3:CALM1->TMEM163:KCNQ3	-0.0277693990346118	0.085315508155523	-0.325490636286085	0.744809768310698	CCL3	CALM1	TMEM163	KCNQ3	CALM1->KCNQ3	CCL3->TMEM163	0.999999999957951	dementia
CCL3:ADAM10->HIF1A:AXL	-0.027770449516677	0.0337274571282139	-0.823378098476516	0.410293013808181	CCL3	ADAM10	HIF1A	AXL	ADAM10->AXL	CCL3->HIF1A	0.999999999977921	dementia
MKI67:ADAM10->AIF1:IL6R	-0.0277986110072302	0.02130052608966	-1.30506687441511	0.191870077216657	MKI67	ADAM10	AIF1	IL6R	ADAM10->IL6R	MKI67->AIF1	0.86541399411263	dementia
CCL3:ANOS1->GPNMB:FGFR1	-0.0278043135638645	0.0192613764194152	-1.44352682583152	0.14887212127825	CCL3	ANOS1	GPNMB	FGFR1	ANOS1->FGFR1	CCL3->GPNMB	0.9988366248242294	dementia
HSPA1A:PLAU->FRMD4A:ST14	-0.0278163443609688	0.045993657801118	-0.604786522551651	0.545320849784717	HSPA1A	PLAU	FRMD4A	ST14	PLAU->ST14	HSPA1A->FRMD4A	0.9707278281279336	dementia
CD163:VEGFA->PICALM:EPHB2	-0.0278167142217932	0.017475857284629	-1.59172244135111	0.111447083624205	CD163	VEGFA	PICALM	EPHB2	VEGFA->EPHB2	CD163->PICALM	0.6485349048664607	dementia
TMEM163:YBX1->HIST:NOTCH1	-0.0278178764638878	0.0093086907459608	-2.98837690745696	0.0028046344896899	TMEM163	YBX1	HIST	NOTCH1	YBX1->NOTCH1	TMEM163->HIST	0.5141829897764816	dementia
MKI67:TNF->AIF1:TRADD	-0.0278199564542163	0.0457698115678686	-0.607823268246674	0.543304695175717	MKI67	TNF	AIF1	TRADD	TNF->TRADD	MKI67->AIF1	0.965971290076132	dementia
TMEM163:HBEGF->CCL3:CD82	-0.0278221839245902	0.0271630213028223	-1.02426691104864	0.305709222289169	TMEM163	HBEGF	CCL3	CD82	HBEGF->CD82	TMEM163->CCL3	0.999999999967181	dementia
IFI44L:S100A9->IFI44L:AGER	-0.0278250525494963	0.0211953269691702	-1.31279185218371	0.189253096312153	IFI44L	S100A9	IFI44L	AGER	S100A9->AGER	IFI44L->IFI44L	0.9411728668847164	dementia
GPNMB:HLA-DQA2->HIF1A:CD4	-0.0278416868248156	0.0321415759667076	-0.866220338842568	0.386369341793905	GPNMB	HLA-DQA2	HIF1A	CD4	HLA-DQA2->CD4	GPNMB->HIF1A	0.8274518543786059	dementia
ERN1:PSAP->HIST:LRP1	-0.0278438433710995	0.0194424022801795	-1.43211949685275	0.15210962557566	ERN1	PSAP	HIST	LRP1	PSAP->LRP1	ERN1->HIST	0.7936880199401122	dementia
FRMD4A:LRP1B->IFI44L:PLAUR	-0.027857565181599	0.0185434903241303	-1.50228272534802	0.133024108040422	FRMD4A	LRP1B	IFI44L	PLAUR	LRP1B->PLAUR	FRMD4A->IFI44L	0.8399108958984814	dementia
PICALM:ADAM10->IFI44L:NRCAM	-0.027860443913441	0.0336981733916987	-0.826764216255836	0.408370715790055	PICALM	ADAM10	IFI44L	NRCAM	ADAM10->NRCAM	PICALM->IFI44L	0.9639394216666516	dementia
ERN1:PLTP->FRMD4A:ABCA1	-0.0278606301721251	0.0434062142012587	-0.641858099924254	0.520965321723963	ERN1	PLTP	FRMD4A	ABCA1	PLTP->ABCA1	ERN1->FRMD4A	0.8842089406820609	dementia
GPNMB:POMC->GPNMB:OPRM1	-0.0278659437524688	0.0744560646337168	-0.374260228358214	0.708210718631337	GPNMB	POMC	GPNMB	OPRM1	POMC->OPRM1	GPNMB->GPNMB	0.93383316415922	dementia
PICALM:SELPLG->PICALM:ITGAM	-0.0278705865330885	0.0300579094370034	-0.927229706094524	0.353807282352902	PICALM	SELPLG	PICALM	ITGAM	SELPLG->ITGAM	PICALM->PICALM	0.7823041719137553	dementia
HSPA1A:HLA-DQA2->HSPA1A:CD4	-0.0278802503528709	0.0431874284861932	-0.645564029397677	0.518561738960907	HSPA1A	HLA-DQA2	HSPA1A	CD4	HLA-DQA2->CD4	HSPA1A->HSPA1A	0.986646548795834	dementia
TMEM163:SELPLG->ERN1:ITGB2	-0.0278822258687637	0.0391826153562922	-0.711596855269289	0.476714454941529	TMEM163	SELPLG	ERN1	ITGB2	SELPLG->ITGB2	TMEM163->ERN1	0.7894210712589164	dementia
AIF1:LRPAP1->HIF1A:SORL1	-0.0278830611303061	0.0718841225369286	-0.387889010065915	0.698098171351073	AIF1	LRPAP1	HIF1A	SORL1	LRPAP1->SORL1	AIF1->HIF1A	0.9870806830852664	dementia
ERN1:APOE->CCL3:SCARB1	-0.0278862330112456	0.0304678865884906	-0.91526640452245	0.36005179134905	ERN1	APOE	CCL3	SCARB1	APOE->SCARB1	ERN1->CCL3	0.999999999912341	dementia
AIF1:HLA-C->MKI67:LILRB1	-0.0278871689385643	0.0111874806553713	-2.49271214830439	0.0126771573094641	AIF1	HLA-C	MKI67	LILRB1	HLA-C->LILRB1	AIF1->MKI67	0.4476342397402537	dementia
CD163:ADAM10->ERN1:TSPAN14	-0.0278874693927606	0.0198138373661035	-1.40747442696128	0.159286755158289	CD163	ADAM10	ERN1	TSPAN14	ADAM10->TSPAN14	CD163->ERN1	0.9407111993624684	dementia
AIF1:ADAM10->HIST:IL6R	-0.02789038548139	0.0301641516254663	-0.924620252135431	0.355163474745331	AIF1	ADAM10	HIST	IL6R	ADAM10->IL6R	AIF1->HIST	0.8269065398480594	dementia
FRMD4A:ADAM9->FRMD4A:ITGAV	-0.0278911421694223	0.0585985820657431	-0.475969574453705	0.634096054007645	FRMD4A	ADAM9	FRMD4A	ITGAV	ADAM9->ITGAV	FRMD4A->FRMD4A	0.9415513213672844	dementia
GPNMB:JAG2->GPNMB:NOTCH1	-0.0278998235903853	0.0097575146697842	-2.85931659183476	0.0042455484166073	GPNMB	JAG2	GPNMB	NOTCH1	JAG2->NOTCH1	GPNMB->GPNMB	0.0717497682406633	dementia
PICALM:SERPINF1->CCL3:PLXDC2	-0.0278998586147026	0.022601438286488	-1.23442845809429	0.217043290114359	PICALM	SERPINF1	CCL3	PLXDC2	SERPINF1->PLXDC2	PICALM->CCL3	0.929237358404323	dementia
TMEM163:COPA->ERN1:CD74	-0.027906477157858	0.0132190946369811	-2.11107325609034	0.0347660157507778	TMEM163	COPA	ERN1	CD74	COPA->CD74	TMEM163->ERN1	0.3870616420253261	dementia
TMEM163:IL10->FRMD4A:IFNLR1	-0.0279157286555994	0.022178095227588	-1.25870722301139	0.208136101523478	TMEM163	IL10	FRMD4A	IFNLR1	IL10->IFNLR1	TMEM163->FRMD4A	0.7201764494431999	dementia
PICALM:B2M->TMEM163:LILRB1	-0.0279158103957322	0.0893812742108179	-0.312322806339602	0.754795209376452	PICALM	B2M	TMEM163	LILRB1	B2M->LILRB1	PICALM->TMEM163	0.9934161045528432	dementia
CD163:HLA-A->GPNMB:LILRB1	-0.0279208524421651	0.0288413635517122	-0.96808364805996	0.333002595689514	CD163	HLA-A	GPNMB	LILRB1	HLA-A->LILRB1	CD163->GPNMB	0.7427465303033605	dementia
PICALM:HLA-DQA2->IFI44L:CD4	-0.027929907488591	0.0192563785112434	-1.45042368544445	0.146940406104553	PICALM	HLA-DQA2	IFI44L	CD4	HLA-DQA2->CD4	PICALM->IFI44L	0.9639394216666516	dementia
HIF1A:COL18A1->HIF1A:ITGA5	-0.0279377699507994	0.0137841474522189	-2.02680434518291	0.0426824259224871	HIF1A	COL18A1	HIF1A	ITGA5	COL18A1->ITGA5	HIF1A->HIF1A	0.8744000314142668	dementia
HIST:HMGB1->TMEM163:HAVCR2	-0.0279400916032513	0.0382690500623742	-0.730096293420196	0.465331326853354	HIST	HMGB1	TMEM163	HAVCR2	HMGB1->HAVCR2	HIST->TMEM163	0.9984077816567856	dementia
HSPA1A:CCL2->TMEM163:CCR1	-0.027949925071711	0.0200822602411215	-1.39177187906764	0.163991488045399	HSPA1A	CCL2	TMEM163	CCR1	CCL2->CCR1	HSPA1A->TMEM163	0.8055637423136928	dementia
ERN1:C3->PICALM:CD46	-0.0279555928676968	0.0138440848805894	-2.01931677744138	0.0434543051867074	ERN1	C3	PICALM	CD46	C3->CD46	ERN1->PICALM	0.3995955667508256	dementia
AIF1:CALM1->HSPA1A:OPRM1	-0.0279563446682072	0.0196051606443002	-1.42596866077377	0.153877388426312	AIF1	CALM1	HSPA1A	OPRM1	CALM1->OPRM1	AIF1->HSPA1A	0.9027020136215268	dementia
MKI67:MPZ->MKI67:MPZL1	-0.0279673534550873	0.014631993424639	-1.91138368118678	0.0559552922615999	MKI67	MPZ	MKI67	MPZL1	MPZ->MPZL1	MKI67->MKI67	0.6472394215809674	dementia
FRMD4A:C1QA->TMEM163:CD93	-0.0279821688486894	0.0105020800271392	-2.66444064188985	0.0077116474706087	FRMD4A	C1QA	TMEM163	CD93	C1QA->CD93	FRMD4A->TMEM163	0.2548902427127507	dementia
HIF1A:APP->TMEM163:FPR2	-0.0279871114711745	0.0374944180001798	-0.746434081762259	0.455405237574192	HIF1A	APP	TMEM163	FPR2	APP->FPR2	HIF1A->TMEM163	0.8800978717593025	dementia
HSPA1A:ANGPTL1->GPNMB:LILRB2	-0.0279978115909883	0.0264143638382721	-1.05994646558256	0.289168954927366	HSPA1A	ANGPTL1	GPNMB	LILRB2	ANGPTL1->LILRB2	HSPA1A->GPNMB	0.9281801184536204	dementia
HSPA1A:APP->HIF1A:LRP10	-0.0280033828366263	0.0273841263858713	-1.02261370116501	0.306490528918352	HSPA1A	APP	HIF1A	LRP10	APP->LRP10	HSPA1A->HIF1A	0.9940945914353332	dementia
AIF1:APP->CD163:RPSA	-0.0280181488869713	0.0132036277099191	-2.12200385398044	0.0338374144056759	AIF1	APP	CD163	RPSA	APP->RPSA	AIF1->CD163	0.7031246197205989	dementia
ERN1:LRPAP1->TMEM163:LRP1	-0.0280210636811819	0.0113413776592847	-2.47069311356917	0.0134851487447578	ERN1	LRPAP1	TMEM163	LRP1	LRPAP1->LRP1	ERN1->TMEM163	0.1235531195803485	dementia
IFI44L:TNF->CD163:PTPRS	-0.0280272205833721	0.0265605469212461	-1.05522000983168	0.291324714678638	IFI44L	TNF	CD163	PTPRS	TNF->PTPRS	IFI44L->CD163	0.9623804696230744	dementia
IFI44L:SEMA3D->HIST:NRP2_PLXNA3	-0.0280366811589257	0.0213556544007	-1.31284579872236	0.189234913885768	IFI44L	SEMA3D	HIST	NRP2_PLXNA3	SEMA3D->NRP2_PLXNA3	IFI44L->HIST	0.990973881327838	dementia
HIST:ICAM5->IFI44L:ITGAL	-0.0280366811589257	0.0213556544007	-1.31284579872236	0.189234913885768	HIST	ICAM5	IFI44L	ITGAL	ICAM5->ITGAL	HIST->IFI44L	0.999619507275159	dementia
CCL3:APP->CD163:LRP1	-0.028039591755756	0.0226685642847421	-1.23693725829073	0.216110376478046	CCL3	APP	CD163	LRP1	APP->LRP1	CCL3->CD163	0.9198070647713196	dementia
CCL3:B2M->CCL3:TFRC	-0.0280501811935567	0.0577711530404678	-0.485539576714143	0.627293645961052	CCL3	B2M	CCL3	TFRC	B2M->TFRC	CCL3->CCL3	0.9332099912705412	dementia
TMEM163:ADAM10->PICALM:NRCAM	-0.0280576845971686	0.0439749513268289	-0.638037877259702	0.523449023960505	TMEM163	ADAM10	PICALM	NRCAM	ADAM10->NRCAM	TMEM163->PICALM	0.9081969198657488	dementia
AIF1:CALM3->HSPA1A:ESR1	-0.0280607273852174	0.0415707685258141	-0.675011032518982	0.499668755631163	AIF1	CALM3	HSPA1A	ESR1	CALM3->ESR1	AIF1->HSPA1A	0.9027020136215268	dementia
TMEM163:GNAS->TMEM163:ADCY7	-0.0280648232838526	0.0891155429044032	-0.314926244841021	0.752817654258062	TMEM163	GNAS	TMEM163	ADCY7	GNAS->ADCY7	TMEM163->TMEM163	0.9774601023583884	dementia
FRMD4A:C3->HSPA1A:C3AR1	-0.0280657883415851	0.0709488290955003	-0.395577893242005	0.692416448214771	FRMD4A	C3	HSPA1A	C3AR1	C3->C3AR1	FRMD4A->HSPA1A	0.9558357491660424	dementia
HSPA1A:GDF9->HSPA1A:ACVR2A	-0.0280808017759697	0.0220066497668101	-1.27601438990139	0.201950432349999	HSPA1A	GDF9	HSPA1A	ACVR2A	GDF9->ACVR2A	HSPA1A->HSPA1A	0.9247227925784336	dementia
CCL3:TNFSF10->IFI44L:RIPK1	-0.0280875965549755	0.0326575455968623	-0.860064528476816	0.389753473039262	CCL3	TNFSF10	IFI44L	RIPK1	TNFSF10->RIPK1	CCL3->IFI44L	0.9617604201573275	dementia
IFI44L:ADAM17->IFI44L:IL6R	-0.0280925843911526	0.025547429484424	-1.09962469642124	0.271495677050527	IFI44L	ADAM17	IFI44L	IL6R	ADAM17->IL6R	IFI44L->IFI44L	0.9411728668847164	dementia
AIF1:SERPINF1->PICALM:PLXDC2	-0.0281007267023738	0.0392297841494064	-0.716311020100248	0.473799323672704	AIF1	SERPINF1	PICALM	PLXDC2	SERPINF1->PLXDC2	AIF1->PICALM	0.95631992420659	dementia
CCL3:APP->TMEM163:LRP10	-0.0281057053454723	0.0464991916014824	-0.604434278908545	0.545554951307617	CCL3	APP	TMEM163	LRP10	APP->LRP10	CCL3->TMEM163	0.999999999957951	dementia
HIST:SELPLG->ERN1:ITGB2	-0.028108648730639	0.0368379333677056	-0.763035440942535	0.445442259847612	HIST	SELPLG	ERN1	ITGB2	SELPLG->ITGB2	HIST->ERN1	0.9174080082318476	dementia
CCL3:ANGPTL1->AIF1:LILRB3	-0.0281156651932957	0.0364727134686379	-0.77086848000689	0.440784891737712	CCL3	ANGPTL1	AIF1	LILRB3	ANGPTL1->LILRB3	CCL3->AIF1	0.999999999996409	dementia
TMEM163:APP->HIST:LRP1	-0.0281182503496314	0.0254066095748804	-1.10672973765976	0.268410794198028	TMEM163	APP	HIST	LRP1	APP->LRP1	TMEM163->HIST	0.9074939957450038	dementia
IFI44L:CCL2->FRMD4A:CCR1	-0.0281195594935653	0.0262635311225158	-1.07066941464921	0.284318099786008	IFI44L	CCL2	FRMD4A	CCR1	CCL2->CCR1	IFI44L->FRMD4A	0.9366598913449494	dementia
HIF1A:LGALS9->ERN1:HAVCR2	-0.028120287549494	0.0507068057427224	-0.554566337547892	0.579191319326153	HIF1A	LGALS9	ERN1	HAVCR2	LGALS9->HAVCR2	HIF1A->ERN1	0.9160016544704352	dementia
CD163:HLA-A->MKI67:APLP2	-0.0281326669380933	0.0197740593496741	-1.4227056994525	0.154821487720551	CD163	HLA-A	MKI67	APLP2	HLA-A->APLP2	CD163->MKI67	0.9388590977511526	dementia
ERN1:NUCB2->CD163:ERAP1	-0.0281352811413771	0.0357976433928075	-0.785953444830117	0.431894762041667	ERN1	NUCB2	CD163	ERAP1	NUCB2->ERAP1	ERN1->CD163	0.8894977058990512	dementia
ERN1:A2M->PICALM:LRP1	-0.028136666923558	0.0292565115523604	-0.961723234610584	0.336188647867304	ERN1	A2M	PICALM	LRP1	A2M->LRP1	ERN1->PICALM	0.8499504832958236	dementia
IFI44L:ADAM10->MKI67:AXL	-0.0281464636145626	0.0140320140381694	-2.00587481868244	0.0448696055162197	IFI44L	ADAM10	MKI67	AXL	ADAM10->AXL	IFI44L->MKI67	0.383357436676339	dementia
TMEM163:TGFB1->TMEM163:ITGB5	-0.0281470036119649	0.043336669633172	-0.649496231487521	0.516017681491303	TMEM163	TGFB1	TMEM163	ITGB5	TGFB1->ITGB5	TMEM163->TMEM163	0.9047052084019266	dementia
AIF1:ADAM10->CCL3:IL6R	-0.0281496418236338	0.0215265466377195	-1.30767104902507	0.19098490699219	AIF1	ADAM10	CCL3	IL6R	ADAM10->IL6R	AIF1->CCL3	0.99999999999362	dementia
HIST:CALR->AIF1:ITGAV	-0.0281521911795974	0.0187825298263495	-1.49884980563712	0.133912600454055	HIST	CALR	AIF1	ITGAV	CALR->ITGAV	HIST->AIF1	0.8465464050373498	dementia
HIF1A:ADAM17->CCL3:IL6R	-0.028157277317453	0.0166962754235678	-1.68644063440085	0.0917109604145974	HIF1A	ADAM17	CCL3	IL6R	ADAM17->IL6R	HIF1A->CCL3	0.999999999984748	dementia
IFI44L:HMGB1->MKI67:CD163	-0.0281574932979862	0.0272507273050403	-1.03327492814396	0.301475256844104	IFI44L	HMGB1	MKI67	CD163	HMGB1->CD163	IFI44L->MKI67	0.7010381570633232	dementia
MKI67:C3->MKI67:CD81	-0.0281661777490885	0.0568846839176871	-0.495145192154804	0.620497635321095	MKI67	C3	MKI67	CD81	C3->CD81	MKI67->MKI67	0.9804937537945356	dementia
TMEM163:HSP90B1->PICALM:LRP1	-0.0281668048087858	0.0716554623832639	-0.393086638086708	0.694255492677508	TMEM163	HSP90B1	PICALM	LRP1	HSP90B1->LRP1	TMEM163->PICALM	0.9384959700173058	dementia
ERN1:HLA-F->CD163:LILRB1	-0.0281732200915586	0.0239946296922192	-1.17414690090818	0.240336190286862	ERN1	HLA-F	CD163	LILRB1	HLA-F->LILRB1	ERN1->CD163	0.8894977058990512	dementia
HIST:TGFB1->MKI67:LPP	-0.0281777990646966	0.0734355284448053	-0.383707990688393	0.701194889450135	HIST	TGFB1	MKI67	LPP	TGFB1->LPP	HIST->MKI67	0.9813822445369456	dementia
HSPA1A:CALM1->FRMD4A:KCNQ1	-0.0281889186000413	0.0360751116440723	-0.78139518674707	0.434570101166382	HSPA1A	CALM1	FRMD4A	KCNQ1	CALM1->KCNQ1	HSPA1A->FRMD4A	0.9707278281279336	dementia
PICALM:ANGPTL1->CD163:LILRB3	-0.0281944591995733	0.0160481000809835	-1.75687209434735	0.0789396131131776	PICALM	ANGPTL1	CD163	LILRB3	ANGPTL1->LILRB3	PICALM->CD163	0.5018523838718189	dementia
PICALM:ADAM10->CCL3:TREM2	-0.0282005330753996	0.0191227020010131	-1.47471487417968	0.140289215452813	PICALM	ADAM10	CCL3	TREM2	ADAM10->TREM2	PICALM->CCL3	0.8998505388033057	dementia
CD163:TNF->HIST:FAS	-0.0282100856010481	0.0164346952237467	-1.71649581674548	0.0860713329643985	CD163	TNF	HIST	FAS	TNF->FAS	CD163->HIST	0.9339428054875972	dementia
PICALM:HSP90B1->MKI67:TLR2	-0.0282249845609421	0.0611528926553593	-0.461547824401541	0.644405618065309	PICALM	HSP90B1	MKI67	TLR2	HSP90B1->TLR2	PICALM->MKI67	0.9861016380941664	dementia
IFI44L:CXCL12->ERN1:ITGAV	-0.0282336598444904	0.0199845784652352	-1.41277234811858	0.157722671190636	IFI44L	CXCL12	ERN1	ITGAV	CXCL12->ITGAV	IFI44L->ERN1	0.6053614654780783	dementia
ERN1:BSG->HIST:SLC16A1	-0.028235104241248	0.0227788546763146	-1.23953133915055	0.215148790247987	ERN1	BSG	HIST	SLC16A1	BSG->SLC16A1	ERN1->HIST	0.8273147649145532	dementia
IFI44L:GRN->FRMD4A:TNFRSF1B	-0.0282406681600738	0.0246181555509786	-1.14714801040207	0.251320454289776	IFI44L	GRN	FRMD4A	TNFRSF1B	GRN->TNFRSF1B	IFI44L->FRMD4A	0.9366598913449494	dementia
CCL3:APP->FRMD4A:APLP2	-0.0282407323017999	0.0163173607299803	-1.7307169197965	0.0835022659851568	CCL3	APP	FRMD4A	APLP2	APP->APLP2	CCL3->FRMD4A	0.7116525782251167	dementia
ERN1:PLAU->AIF1:ITGB5	-0.0282440118033285	0.0311853832109492	-0.905681088228924	0.365104675230421	ERN1	PLAU	AIF1	ITGB5	PLAU->ITGB5	ERN1->AIF1	0.8913003847155965	dementia
ERN1:VEGFA->CD163:CD44	-0.0282459096647587	0.0192112206235389	-1.47028188464766	0.141485425254511	ERN1	VEGFA	CD163	CD44	VEGFA->CD44	ERN1->CD163	0.8894977058990512	dementia
PICALM:CALR->AIF1:ITGAV	-0.0282494270374954	0.0198371138588529	-1.42406941042425	0.154426380339194	PICALM	CALR	AIF1	ITGAV	CALR->ITGAV	PICALM->AIF1	0.9597580991356092	dementia
CCL3:MFNG->PICALM:NOTCH2	-0.0282551872175665	0.0220461157099746	-1.28164015780715	0.199968906176602	CCL3	MFNG	PICALM	NOTCH2	MFNG->NOTCH2	CCL3->PICALM	0.83808767088176	dementia
TMEM163:LPL->IFI44L:LRP1	-0.0282554175379334	0.0132107426416872	-2.1388212838824	0.0324501450354551	TMEM163	LPL	IFI44L	LRP1	LPL->LRP1	TMEM163->IFI44L	0.999999999983884	dementia
MKI67:ANOS1->CCL3:SDC2	-0.0282591552398351	0.0229249291999303	-1.23268233430012	0.217694305249728	MKI67	ANOS1	CCL3	SDC2	ANOS1->SDC2	MKI67->CCL3	0.9594672244998286	dementia
MKI67:ANOS1->CCL3:FGFR1	-0.0282668317856961	0.0228911230748855	-1.23483813761451	0.216890750526177	MKI67	ANOS1	CCL3	FGFR1	ANOS1->FGFR1	MKI67->CCL3	0.9594672244998286	dementia
CD163:APOE->CCL3:LRP1	-0.0282779596716971	0.0326809155187824	-0.865274403204681	0.386888196509975	CD163	APOE	CCL3	LRP1	APOE->LRP1	CD163->CCL3	0.9618533003239456	dementia
FRMD4A:LGALS9->AIF1:LRP1	-0.0282805930076722	0.0207623294161263	-1.36211079406661	0.173162922324478	FRMD4A	LGALS9	AIF1	LRP1	LGALS9->LRP1	FRMD4A->AIF1	0.678319351827841	dementia
ERN1:PLAT->PICALM:LRP1	-0.0282862660634685	0.0086636913884195	-3.26492078206732	0.001094946948564	ERN1	PLAT	PICALM	LRP1	PLAT->LRP1	ERN1->PICALM	0.1845949051231366	dementia
CCL3:LY86->IFI44L:CD180	-0.0282890533292433	0.0137524060208788	-2.0570257514427	0.0396837488679679	CCL3	LY86	IFI44L	CD180	LY86->CD180	CCL3->IFI44L	0.9617604201573275	dementia
CCL3:LRPAP1->AIF1:SORL1	-0.0282895751631148	0.0528190144211914	-0.535594529226293	0.592238810544075	CCL3	LRPAP1	AIF1	SORL1	LRPAP1->SORL1	CCL3->AIF1	0.999999999996409	dementia
ERN1:TGFB1->HSPA1A:TGFBR1_TGFBR2	-0.0282903782357078	0.0159484408290712	-1.77386482722119	0.0760855118916594	ERN1	TGFB1	HSPA1A	TGFBR1_TGFBR2	TGFB1->TGFBR1_TGFBR2	ERN1->HSPA1A	0.7664538050538149	dementia
CCL3:CXCL12->GPNMB:ITGA4	-0.0282932535866606	0.0165844150643767	-1.70601456107032	0.0880053685589798	CCL3	CXCL12	GPNMB	ITGA4	CXCL12->ITGA4	CCL3->GPNMB	0.9988366248242294	dementia
ERN1:C3->CD163:CD46	-0.0283027965842483	0.0158923579933383	-1.78090605535768	0.074927799235551	ERN1	C3	CD163	CD46	C3->CD46	ERN1->CD163	0.7723326998126026	dementia
GPNMB:NUCB2->ERN1:ERAP1	-0.0283029977015674	0.0738394262176758	-0.383304680864275	0.701493868991553	GPNMB	NUCB2	ERN1	ERAP1	NUCB2->ERAP1	GPNMB->ERN1	0.999999917340304	dementia
ERN1:HLA-DRB1->IFI44L:CD4	-0.0283037583081426	0.14717822919236	-0.192309409234364	0.847499848457432	ERN1	HLA-DRB1	IFI44L	CD4	HLA-DRB1->CD4	ERN1->IFI44L	0.999999999972167	dementia
FRMD4A:HLA-DRB1->PICALM:CD4	-0.0283153006897927	0.033027482917858	-0.857325420778058	0.391265063294017	FRMD4A	HLA-DRB1	PICALM	CD4	HLA-DRB1->CD4	FRMD4A->PICALM	0.8076080764198061	dementia
AIF1:TGFB1->HSPA1A:LPP	-0.0283227923349895	0.0699803505409922	-0.404724928012456	0.685679716479041	AIF1	TGFB1	HSPA1A	LPP	TGFB1->LPP	AIF1->HSPA1A	0.9523292617662132	dementia
HSPA1A:APOE->AIF1:ABCA1	-0.0283301810841975	0.012178329508471	-2.32627808801622	0.0200037201960732	HSPA1A	APOE	AIF1	ABCA1	APOE->ABCA1	HSPA1A->AIF1	0.902666719618981	dementia
ERN1:SPP1->HSPA1A:ITGA9_ITGB1	-0.0283310066567102	0.0306462616095376	-0.924452287775719	0.355250881870436	ERN1	SPP1	HSPA1A	ITGA9_ITGB1	SPP1->ITGA9_ITGB1	ERN1->HSPA1A	0.8846340455921555	dementia
TMEM163:ADAM9->PICALM:ITGB1	-0.0283417391529436	0.0378115013255638	-0.749553394056378	0.453523729331864	TMEM163	ADAM9	PICALM	ITGB1	ADAM9->ITGB1	TMEM163->PICALM	0.8729968679624993	dementia
IFI44L:IL10->TMEM163:IFNLR1	-0.0283519711111549	0.0216274164719731	-1.31092731986255	0.18988231979961	IFI44L	IL10	TMEM163	IFNLR1	IL10->IFNLR1	IFI44L->TMEM163	0.999999999965492	dementia
HIF1A:TNFSF10->ERN1:TNFRSF10A	-0.0283530837673125	0.0229980375413098	-1.23284796437017	0.217632492447479	HIF1A	TNFSF10	ERN1	TNFRSF10A	TNFSF10->TNFRSF10A	HIF1A->ERN1	0.8618658656650293	dementia
HIF1A:ENTPD1->HIF1A:TMIGD3	-0.0283570530153285	0.0393273097129708	-0.721052449869863	0.470877245092025	HIF1A	ENTPD1	HIF1A	TMIGD3	ENTPD1->TMIGD3	HIF1A->HIF1A	0.9106616549204608	dementia
ERN1:COPA->HIST:CD74	-0.0283690470133568	0.012461205504382	-2.27658929173272	0.022810762931783	ERN1	COPA	HIST	CD74	COPA->CD74	ERN1->HIST	0.316613389493148	dementia
CD163:COPA->IFI44L:CD74	-0.0283763732457964	0.0960400992134964	-0.29546380603706	0.767639597375473	CD163	COPA	IFI44L	CD74	COPA->CD74	CD163->IFI44L	0.986926154477119	dementia
CCL3:FARP2->IFI44L:PLXNA1	-0.0283815296038577	0.0164270382909139	-1.72773260165565	0.0840361757369562	CCL3	FARP2	IFI44L	PLXNA1	FARP2->PLXNA1	CCL3->IFI44L	0.9617604201573275	dementia
HIST:ADAM9->AIF1:ITGB5	-0.0283827943591492	0.0185772051102674	-1.52782908896573	0.126554977916854	HIST	ADAM9	AIF1	ITGB5	ADAM9->ITGB5	HIST->AIF1	0.8465464050373498	dementia
MKI67:HLA-A->MKI67:LILRB1	-0.0283908040217577	0.0177301569926874	-1.60127200416032	0.10931668690493	MKI67	HLA-A	MKI67	LILRB1	HLA-A->LILRB1	MKI67->MKI67	0.8607118451710006	dementia
AIF1:APOE->CCL3:LRP1	-0.0284074237530998	0.0257819977311225	-1.10183175289043	0.270534823148526	AIF1	APOE	CCL3	LRP1	APOE->LRP1	AIF1->CCL3	0.99999999999362	dementia
TMEM163:CXCL12->ERN1:CD4	-0.0284080339554094	0.0164356656293532	-1.72843829973483	0.0839096739388611	TMEM163	CXCL12	ERN1	CD4	CXCL12->CD4	TMEM163->ERN1	0.5336661430498809	dementia
TMEM163:SEMA4D->FRMD4A:PLXNB2	-0.0284142195593321	0.0161844901592587	-1.75564502061729	0.0791490399080275	TMEM163	SEMA4D	FRMD4A	PLXNB2	SEMA4D->PLXNB2	TMEM163->FRMD4A	0.6183429024002444	dementia
HSPA1A:HSP90B1->HSPA1A:TLR1	-0.0284264509197237	0.0216935925043544	-1.31036161548706	0.190073532387286	HSPA1A	HSP90B1	HSPA1A	TLR1	HSP90B1->TLR1	HSPA1A->HSPA1A	0.9247227925784336	dementia
CCL3:CALM3->AIF1:INSR	-0.0284333261938871	0.0283875698530953	-1.00161184423424	0.316531098278365	CCL3	CALM3	AIF1	INSR	CALM3->INSR	CCL3->AIF1	0.999999999996409	dementia
HIF1A:CCL4->ERN1:CCR1	-0.0284384105988506	0.0209197784705424	-1.35940304716397	0.174018906060391	HIF1A	CCL4	ERN1	CCR1	CCL4->CCR1	HIF1A->ERN1	0.8618658656650293	dementia
PICALM:HSP90B1->TMEM163:TLR1	-0.0284420423787374	0.0547207576894647	-0.519766969239413	0.603226003884113	PICALM	HSP90B1	TMEM163	TLR1	HSP90B1->TLR1	PICALM->TMEM163	0.9934161045528432	dementia
ERN1:CALM1->ERN1:PTPRA	-0.0284484161817076	0.0213908667549945	-1.32993284038223	0.183540400001457	ERN1	CALM1	ERN1	PTPRA	CALM1->PTPRA	ERN1->ERN1	0.908900352335033	dementia
PICALM:APOE->ERN1:LRP8	-0.0284514039555286	0.0080802666719834	-3.52109715068906	0.0004297651307773	PICALM	APOE	ERN1	LRP8	APOE->LRP8	PICALM->ERN1	0.1029137358880454	dementia
HIST:CD14->HIST:RIPK1	-0.0284517327465667	0.0163816456047369	-1.73680553425839	0.0824215018807266	HIST	CD14	HIST	RIPK1	CD14->RIPK1	HIST->HIST	0.8115228703353609	dementia
AIF1:HLA-A->AIF1:APLP2	-0.0284535455005286	0.0176940539936556	-1.60808515169734	0.107816530712275	AIF1	HLA-A	AIF1	APLP2	HLA-A->APLP2	AIF1->AIF1	0.6430123653247811	dementia
HIST:SERPINF1->HSPA1A:PLXDC1	-0.0284618065032287	0.0379215752887398	-0.750543886600618	0.452927202342404	HIST	SERPINF1	HSPA1A	PLXDC1	SERPINF1->PLXDC1	HIST->HSPA1A	0.987169650107713	dementia
AIF1:CXCL12->HSPA1A:ITGA5	-0.0284710187496872	0.0812277700410154	-0.35050843738922	0.72595715916955	AIF1	CXCL12	HSPA1A	ITGA5	CXCL12->ITGA5	AIF1->HSPA1A	0.9649699680436308	dementia
TMEM163:PSAP->AIF1:LRP1	-0.0284752311291737	0.0796624501625526	-0.357448598066837	0.720756000493659	TMEM163	PSAP	AIF1	LRP1	PSAP->LRP1	TMEM163->AIF1	0.941956720115099	dementia
FRMD4A:APP->HSPA1A:LRP10	-0.028475285715999	0.0669118570073057	-0.425564122557381	0.670425487884243	FRMD4A	APP	HSPA1A	LRP10	APP->LRP10	FRMD4A->HSPA1A	0.9469753749971288	dementia
CD163:APP->CCL3:AGER	-0.0284782460927746	0.0239878790199107	-1.18719316823037	0.235151435021757	CD163	APP	CCL3	AGER	APP->AGER	CD163->CCL3	0.9618533003239456	dementia
IFI44L:PSAP->CCL3:SORT1	-0.0284788208024536	0.0468976825704806	-0.607254329884082	0.543682141754332	IFI44L	PSAP	CCL3	SORT1	PSAP->SORT1	IFI44L->CCL3	0.999999999937774	dementia
GPNMB:CALM1->ERN1:OPRM1	-0.0284793428705912	0.0125151049790079	-2.27559760132742	0.0228701050373381	GPNMB	CALM1	ERN1	OPRM1	CALM1->OPRM1	GPNMB->ERN1	0.4489762725751111	dementia
AIF1:B2M->IFI44L:TFRC	-0.0284793590309268	0.0283083107859681	-1.00604233315976	0.31439520664466	AIF1	B2M	IFI44L	TFRC	B2M->TFRC	AIF1->IFI44L	0.9649803131447648	dementia
TMEM163:APOE->TMEM163:ABCA1	-0.0284808089114616	0.0487613324324298	-0.584085944553063	0.559162490698975	TMEM163	APOE	TMEM163	ABCA1	APOE->ABCA1	TMEM163->TMEM163	0.9446169060560914	dementia
IFI44L:ALCAM->TMEM163:NRP1	-0.0285033029773554	0.0253226357677548	-1.12560569281855	0.260332457390019	IFI44L	ALCAM	TMEM163	NRP1	ALCAM->NRP1	IFI44L->TMEM163	0.999999999965492	dementia
TMEM163:CD14->MKI67:ITGB2	-0.0285092736461928	0.016117010920483	-1.7688933628481	0.0769116720226092	TMEM163	CD14	MKI67	ITGB2	CD14->ITGB2	TMEM163->MKI67	0.9319595731933464	dementia
CCL3:SEMA6B->GPNMB:PLXNA2	-0.0285105327104942	0.0310214460337893	-0.919058791761024	0.358064821805639	CCL3	SEMA6B	GPNMB	PLXNA2	SEMA6B->PLXNA2	CCL3->GPNMB	0.9988366248242294	dementia
AIF1:ALCAM->MKI67:NRP1	-0.0285150554758523	0.0289679869619779	-0.984364412800925	0.324936369137881	AIF1	ALCAM	MKI67	NRP1	ALCAM->NRP1	AIF1->MKI67	0.9540693341554968	dementia
AIF1:SPP1->MKI67:ITGAV_ITGB5	-0.0285166753693367	0.0639237424762494	-0.446104596894213	0.655521692413754	AIF1	SPP1	MKI67	ITGAV_ITGB5	SPP1->ITGAV_ITGB5	AIF1->MKI67	0.9540693341554968	dementia
HIF1A:PROS1->ERN1:MERTK	-0.0285260162804491	0.041877768365648	-0.681173266717067	0.495761861504818	HIF1A	PROS1	ERN1	MERTK	PROS1->MERTK	HIF1A->ERN1	0.8672583184091448	dementia
TMEM163:CD14->PICALM:ITGB1	-0.0285266388833786	0.0211147171803897	-1.35103106708304	0.1766854810672	TMEM163	CD14	PICALM	ITGB1	CD14->ITGB1	TMEM163->PICALM	0.8622510555988531	dementia
ERN1:CD99->ERN1:CD99L2	-0.0285290288743695	0.0085633133894386	-3.33154090910126	0.0008636660495554	ERN1	CD99	ERN1	CD99L2	CD99->CD99L2	ERN1->ERN1	0.1710058778119692	dementia
HSPA1A:TNF->ERN1:TNFRSF1A	-0.0285308364026779	0.0316904118526352	-0.900298693981961	0.367961315933958	HSPA1A	TNF	ERN1	TNFRSF1A	TNF->TNFRSF1A	HSPA1A->ERN1	0.9002049899876711	dementia
FRMD4A:MTMR4->FRMD4A:SMAD3	-0.0285433364588884	0.0169814535092541	-1.68085355257331	0.0927913636983603	FRMD4A	MTMR4	FRMD4A	SMAD3	MTMR4->SMAD3	FRMD4A->FRMD4A	0.6354211688291841	dementia
FRMD4A:CD99->PICALM:CD81	-0.0285462993650632	0.0285668666827532	-0.999280028925873	0.317659057135327	FRMD4A	CD99	PICALM	CD81	CD99->CD81	FRMD4A->PICALM	0.7641426169436064	dementia
IFI44L:ARF6->HSPA1A:SMAP1	-0.0285508165954782	0.0170531968978917	-1.67422077903809	0.0940872171955773	IFI44L	ARF6	HSPA1A	SMAP1	ARF6->SMAP1	IFI44L->HSPA1A	0.9519294728749076	dementia
AIF1:TNF->CD163:TRADD	-0.0285638812425404	0.032082908556125	-0.890314579570349	0.373296994709572	AIF1	TNF	CD163	TRADD	TNF->TRADD	AIF1->CD163	0.9921306177254082	dementia
HIST:VEGFA->ERN1:NRP1	-0.028569507037109	0.0297760783706207	-0.959478500879345	0.33731774523797	HIST	VEGFA	ERN1	NRP1	VEGFA->NRP1	HIST->ERN1	0.9174080082318476	dementia
CCL3:WNT5A->CD163:ANTXR1	-0.0285817517986342	0.0423073147900601	-0.675574707127226	0.499310704586388	CCL3	WNT5A	CD163	ANTXR1	WNT5A->ANTXR1	CCL3->CD163	0.951448924287588	dementia
TMEM163:NCAM1->FRMD4A:PTPRA	-0.0285845348739529	0.0206400503003012	-1.3849062603077	0.166081132534193	TMEM163	NCAM1	FRMD4A	PTPRA	NCAM1->PTPRA	TMEM163->FRMD4A	0.6963837481440814	dementia
ERN1:HLA-F->HIF1A:LILRB2	-0.0285881803829871	0.0593841428345809	-0.481411013418543	0.630224410719917	ERN1	HLA-F	HIF1A	LILRB2	HLA-F->LILRB2	ERN1->HIF1A	0.9053753233753858	dementia
MKI67:TGFB1->MKI67:ITGB5	-0.0285886334718329	0.0220915454529591	-1.29409839310285	0.195631436540458	MKI67	TGFB1	MKI67	ITGB5	TGFB1->ITGB5	MKI67->MKI67	0.9239833863877744	dementia
FRMD4A:PLAT->HIST:LRP1	-0.0285913093200021	0.0234484403550481	-1.21932669666223	0.222720219818011	FRMD4A	PLAT	HIST	LRP1	PLAT->LRP1	FRMD4A->HIST	0.8940398137575223	dementia
GPNMB:INHBA->HIST:BAMBI	-0.0286061390975448	0.021787101215705	-1.31298509215739	0.18918797164548	GPNMB	INHBA	HIST	BAMBI	INHBA->BAMBI	GPNMB->HIST	0.6671856755611238	dementia
ERN1:TGFB1->CD163:TGFBR1_TGFBR2	-0.0286123279702895	0.0159836585784283	-1.7900987955852	0.0734380304019254	ERN1	TGFB1	CD163	TGFBR1_TGFBR2	TGFB1->TGFBR1_TGFBR2	ERN1->CD163	0.7723326998126026	dementia
IFI44L:TNF->AIF1:TNFRSF1A	-0.0286125854148504	0.0290243581073974	-0.985812857909783	0.324224954983136	IFI44L	TNF	AIF1	TNFRSF1A	TNF->TNFRSF1A	IFI44L->AIF1	0.999999999950129	dementia
MKI67:C3->FRMD4A:CD46	-0.0286151518395052	0.0293890512808007	-0.973667083231057	0.330221866215458	MKI67	C3	FRMD4A	CD46	C3->CD46	MKI67->FRMD4A	0.7981254559963614	dementia
PICALM:ADAM9->AIF1:ITGB1	-0.0286152330676063	0.0240929459730085	-1.18770170736547	0.234950950886565	PICALM	ADAM9	AIF1	ITGB1	ADAM9->ITGB1	PICALM->AIF1	0.9597580991356092	dementia
HIF1A:ADAM10->ERN1:IL6R	-0.0286210790046724	0.0570872659926116	-0.501356624932373	0.616120160447376	HIF1A	ADAM10	ERN1	IL6R	ADAM10->IL6R	HIF1A->ERN1	0.9160016544704352	dementia
FRMD4A:ADAM17->MKI67:ERBB4	-0.02862262359412	0.0240544450297966	-1.1899099546327	0.234081785463413	FRMD4A	ADAM17	MKI67	ERBB4	ADAM17->ERBB4	FRMD4A->MKI67	0.8296499019067615	dementia
ERN1:HLA-B->HSPA1A:CANX	-0.0286237795035189	0.012015659234403	-2.38220633134833	0.0172092520213531	ERN1	HLA-B	HSPA1A	CANX	HLA-B->CANX	ERN1->HSPA1A	0.3825593826900278	dementia
MKI67:ADAM10->PICALM:AXL	-0.0286329770205671	0.0421500377731447	-0.679310827066688	0.49694093766506	MKI67	ADAM10	PICALM	AXL	ADAM10->AXL	MKI67->PICALM	0.9710360575543484	dementia
HIST:TGFB1->TMEM163:ITGB5	-0.0286394867640364	0.0240392177310849	-1.19136517187924	0.233510259301689	HIST	TGFB1	TMEM163	ITGB5	TGFB1->ITGB5	HIST->TMEM163	0.9984077816567856	dementia
ERN1:C1QB->HSPA1A:CD33	-0.0286413472632339	0.0274769999433255	-1.04237534382611	0.297237693170859	ERN1	C1QB	HSPA1A	CD33	C1QB->CD33	ERN1->HSPA1A	0.8846340455921555	dementia
HIST:SPON2->HIST:ITGA5	-0.0286459728528018	0.0128614560344547	-2.22727292897956	0.0259290386261619	HIST	SPON2	HIST	ITGA5	SPON2->ITGA5	HIST->HIST	0.605702342307142	dementia
MKI67:MFNG->CCL3:NOTCH1	-0.0286475120230305	0.0436339394756511	-0.656541957184879	0.511475480742251	MKI67	MFNG	CCL3	NOTCH1	MFNG->NOTCH1	MKI67->CCL3	0.999999999991347	dementia
GPNMB:TGFB1->ERN1:LPP	-0.028656410901943	0.0243499984064429	-1.17685473418186	0.239253491865729	GPNMB	TGFB1	ERN1	LPP	TGFB1->LPP	GPNMB->ERN1	0.999999917340304	dementia
CD163:SERPINF1->AIF1:PLXDC2	-0.0286577663501	0.0167904878879009	-1.70678580285631	0.087861872176004	CD163	SERPINF1	AIF1	PLXDC2	SERPINF1->PLXDC2	CD163->AIF1	0.8687485216457264	dementia
HIST:TGFB1->HSPA1A:TGFBR1_TGFBR2	-0.0286605004756414	0.030596194998586	-0.936734142169179	0.348895329246183	HIST	TGFB1	HSPA1A	TGFBR1_TGFBR2	TGFB1->TGFBR1_TGFBR2	HIST->HSPA1A	0.987169650107713	dementia
GPNMB:SERPINF1->MKI67:PLXDC2	-0.0286686198655046	0.0122193132378821	-2.34617276007187	0.0189673136277656	GPNMB	SERPINF1	MKI67	PLXDC2	SERPINF1->PLXDC2	GPNMB->MKI67	0.5670228495037295	dementia
HIST:SPP1->CD163:ITGA4_ITGB1	-0.0286690238834126	0.0335429898923609	-0.854694944470101	0.392720050037257	HIST	SPP1	CD163	ITGA4_ITGB1	SPP1->ITGA4_ITGB1	HIST->CD163	0.9327101188384854	dementia
AIF1:C3->CCL3:CD81	-0.0286701389541865	0.0405819111272967	-0.706475820329271	0.4798922843735	AIF1	C3	CCL3	CD81	C3->CD81	AIF1->CCL3	0.99999999999362	dementia
PICALM:GNAS->TMEM163:ADCY7	-0.0286806853045616	0.0788456215541707	-0.363757488865207	0.716039109930656	PICALM	GNAS	TMEM163	ADCY7	GNAS->ADCY7	PICALM->TMEM163	0.9934161045528432	dementia
ERN1:JAG1->HIST:NOTCH2	-0.0286835396814821	0.0222110259323998	-1.29140994066558	0.196561565447637	ERN1	JAG1	HIST	NOTCH2	JAG1->NOTCH2	ERN1->HIST	0.8273147649145532	dementia
MKI67:CALR->IFI44L:ITGAV	-0.0286864573427386	0.0125633250054513	-2.28334913968167	0.0224098106170055	MKI67	CALR	IFI44L	ITGAV	CALR->ITGAV	MKI67->IFI44L	0.1727231689456937	dementia
ERN1:SEMA4A->ERN1:NRP1_PLXNA2	-0.0286903983220624	0.0205548083202049	-1.39579984766194	0.162774776279477	ERN1	SEMA4A	ERN1	NRP1_PLXNA2	SEMA4A->NRP1_PLXNA2	ERN1->ERN1	0.908900352335033	dementia
AIF1:C3->MKI67:LRP1	-0.0286904011920178	0.0961085520242685	-0.29852079328771	0.765305708429728	AIF1	C3	MKI67	LRP1	C3->LRP1	AIF1->MKI67	0.9540693341554968	dementia
HIF1A:TOR2A->HSPA1A:ATP5F1B	-0.0286990153188397	0.0287983178136415	-0.996551795301227	0.318982114095611	HIF1A	TOR2A	HSPA1A	ATP5F1B	TOR2A->ATP5F1B	HIF1A->HSPA1A	0.999999999979967	dementia
FRMD4A:HMGB1->CD163:CD163	-0.0287005268110561	0.158661584851156	-0.18089146681587	0.856452766856093	FRMD4A	HMGB1	CD163	CD163	HMGB1->CD163	FRMD4A->CD163	0.9925195413068408	dementia
HSPA1A:ADAM10->HIST:TSPAN14	-0.0287024816221126	0.0549022205484327	-0.522792727423335	0.601118501106628	HSPA1A	ADAM10	HIST	TSPAN14	ADAM10->TSPAN14	HSPA1A->HIST	0.999999999968253	dementia
MKI67:CCL2->CCL3:CCR5	-0.0287051699721961	0.0273323484776668	-1.05022698637298	0.29361376496143	MKI67	CCL2	CCL3	CCR5	CCL2->CCR5	MKI67->CCL3	0.9659420597966516	dementia
HSPA1A:GHRL->CCL3:GPR39	-0.028713504799223	0.0251775355172438	-1.14044143754886	0.254102437638576	HSPA1A	GHRL	CCL3	GPR39	GHRL->GPR39	HSPA1A->CCL3	0.999999999968396	dementia
TMEM163:ADAM10->PICALM:AXL	-0.0287233275860915	0.0587336705141881	-0.489043632632373	0.624810806536279	TMEM163	ADAM10	PICALM	AXL	ADAM10->AXL	TMEM163->PICALM	0.9348444352565182	dementia
CCL3:TGFB1->PICALM:ITGB5	-0.0287336678067748	0.0185840526685129	-1.5461464901818	0.122069193158646	CCL3	TGFB1	PICALM	ITGB5	TGFB1->ITGB5	CCL3->PICALM	0.83808767088176	dementia
TMEM163:C3->ERN1:NRP1	-0.0287453663755963	0.0169273282145004	-1.69816323115731	0.0894769581161477	TMEM163	C3	ERN1	NRP1	C3->NRP1	TMEM163->ERN1	0.5336661430498809	dementia
FRMD4A:C3->CD163:LRP1	-0.0287476495199273	0.212544018751514	-0.135255038879905	0.892410232113996	FRMD4A	C3	CD163	LRP1	C3->LRP1	FRMD4A->CD163	0.9925195413068408	dementia
ERN1:TNFSF10->HIF1A:TNFRSF10B	-0.0287509553047223	0.0183225787882133	-1.5691544098158	0.116611964269029	ERN1	TNFSF10	HIF1A	TNFRSF10B	TNFSF10->TNFRSF10B	ERN1->HIF1A	0.8348592223357301	dementia
AIF1:ENTPD1->MKI67:TMIGD3	-0.0287594108685463	0.0254755065137987	-1.12890437930916	0.258938173186243	AIF1	ENTPD1	MKI67	TMIGD3	ENTPD1->TMIGD3	AIF1->MKI67	0.9416587179827997	dementia
HIST:ADAM9->CD163:ITGB5	-0.0287604530066776	0.0372052327252879	-0.773021720332621	0.439509526260588	HIST	ADAM9	CD163	ITGB5	ADAM9->ITGB5	HIST->CD163	0.9385176321720292	dementia
HIF1A:ARPC5->CCL3:ADRB2	-0.0287632887573462	0.0271199992323196	-1.06059327328698	0.288874780879791	HIF1A	ARPC5	CCL3	ADRB2	ARPC5->ADRB2	HIF1A->CCL3	0.999999999984748	dementia
PICALM:C3->IFI44L:CD81	-0.0287693913234409	0.10781218993825	-0.266847295652918	0.789586737475584	PICALM	C3	IFI44L	CD81	C3->CD81	PICALM->IFI44L	0.9639394216666516	dementia
HIF1A:CALM1->HSPA1A:KCNQ3	-0.02877869471438	0.0640483128912247	-0.449327912247365	0.653195125341496	HIF1A	CALM1	HSPA1A	KCNQ3	CALM1->KCNQ3	HIF1A->HSPA1A	0.999999999979967	dementia
AIF1:OMG->MKI67:TNFRSF1B	-0.0287843786493985	0.0152745447249229	-1.88446720787901	0.0595018063962569	AIF1	OMG	MKI67	TNFRSF1B	OMG->TNFRSF1B	AIF1->MKI67	0.5927378826058585	dementia
PICALM:PLAT->HIF1A:LRP1	-0.028785900077358	0.0235853797874041	-1.22049762763334	0.222276288328883	PICALM	PLAT	HIF1A	LRP1	PLAT->LRP1	PICALM->HIF1A	0.7298047406137319	dementia
FRMD4A:SLIT2->IFI44L:ROBO2	-0.0287882908992793	0.0074116626800061	-3.88418795379599	0.0001026724619267	FRMD4A	SLIT2	IFI44L	ROBO2	SLIT2->ROBO2	FRMD4A->IFI44L	0.0468883676272115	dementia
CCL3:MAML2->PICALM:NOTCH1	-0.028789267075012	0.0160943209343924	-1.78878420483659	0.0736495756771772	CCL3	MAML2	PICALM	NOTCH1	MAML2->NOTCH1	CCL3->PICALM	0.83808767088176	dementia
IFI44L:TGFB3->HIST:ITGB5	-0.0287918292039489	0.0213854952500585	-1.34632510808325	0.178197691871697	IFI44L	TGFB3	HIST	ITGB5	TGFB3->ITGB5	IFI44L->HIST	0.990973881327838	dementia
HSPA1A:GAS6->ERN1:MERTK	-0.0287940279261183	0.0116172111862854	-2.47856628104607	0.0131911599813866	HSPA1A	GAS6	ERN1	MERTK	GAS6->MERTK	HSPA1A->ERN1	0.315811888966138	dementia
AIF1:MTMR4->AIF1:SMAD3	-0.0287941152385411	0.0166350401218266	-1.7309315173073	0.0834639795123139	AIF1	MTMR4	AIF1	SMAD3	MTMR4->SMAD3	AIF1->AIF1	0.6159641688008766	dementia
ERN1:TXLNA->IFI44L:STX3	-0.0287973793845185	0.06784619754661	-0.424450896673094	0.671237008827707	ERN1	TXLNA	IFI44L	STX3	TXLNA->STX3	ERN1->IFI44L	0.9725667888399698	dementia
CCL3:VEGFB->HIF1A:ADRB2	-0.0288015928217437	0.0240500528488368	-1.1975687954938	0.23108493021898	CCL3	VEGFB	HIF1A	ADRB2	VEGFB->ADRB2	CCL3->HIF1A	0.999999999977921	dementia
HSPA1A:PROS1->HSPA1A:MERTK	-0.0288030336102857	0.0181478340317136	-1.58713340445763	0.112482433693248	HSPA1A	PROS1	HSPA1A	MERTK	PROS1->MERTK	HSPA1A->HSPA1A	0.8304258685007692	dementia
PICALM:CALR->HIST:ITGAV	-0.0288054536029216	0.0165899808733856	-1.73631626357885	0.0825079290998937	PICALM	CALR	HIST	ITGAV	CALR->ITGAV	PICALM->HIST	0.8020146570240523	dementia
CD163:CD14->MKI67:ITGB2	-0.0288103904814787	0.0174937528311622	-1.64689593819788	0.0995794369310262	CD163	CD14	MKI67	ITGB2	CD14->ITGB2	CD163->MKI67	0.8367884942107201	dementia
ERN1:CALM1->PICALM:OPRM1	-0.0288115751757708	0.0255481358411167	-1.12773688675172	0.259431054573919	ERN1	CALM1	PICALM	OPRM1	CALM1->OPRM1	ERN1->PICALM	0.8499504832958236	dementia
ERN1:PSEN1->AIF1:NCSTN	-0.0288162159316525	0.0115914183591253	-2.48599567704905	0.012918953491672	ERN1	PSEN1	AIF1	NCSTN	PSEN1->NCSTN	ERN1->AIF1	0.2101029804698236	dementia
PICALM:PLAT->HSPA1A:ITGAM	-0.028816521855197	0.0104045482981519	-2.76960815880066	0.0056123766707889	PICALM	PLAT	HSPA1A	ITGAM	PLAT->ITGAM	PICALM->HSPA1A	0.6669608796003963	dementia
FRMD4A:PLTP->PICALM:ABCA1	-0.0288181560498661	0.0130523923542259	-2.20788306601401	0.0272524255884849	FRMD4A	PLTP	PICALM	ABCA1	PLTP->ABCA1	FRMD4A->PICALM	0.4571374614842628	dementia
CCL3:SEMA7A->IFI44L:PLXNC1	-0.0288184038991055	0.0755083163725148	-0.38165867395231	0.702714557115428	CCL3	SEMA7A	IFI44L	PLXNC1	SEMA7A->PLXNC1	CCL3->IFI44L	0.9617604201573275	dementia
HSPA1A:ADAM9->HIF1A:ITGB5	-0.0288191014438911	0.0399650854042802	-0.721106965051164	0.470843706060059	HSPA1A	ADAM9	HIF1A	ITGB5	ADAM9->ITGB5	HSPA1A->HIF1A	0.9940945914353332	dementia
ERN1:TNF->IFI44L:VSIR	-0.0288226499594192	0.109346818950424	-0.263589286236912	0.792096414992461	ERN1	TNF	IFI44L	VSIR	TNF->VSIR	ERN1->IFI44L	0.999999999972167	dementia
AIF1:WNT5A->CD163:FZD1	-0.0288294872358167	0.016277836967948	-1.77108833886122	0.0765460128537339	AIF1	WNT5A	CD163	FZD1	WNT5A->FZD1	AIF1->CD163	0.8338321092112345	dementia
HSPA1A:C3->HIF1A:C5AR2	-0.0288315421870529	0.0244650522698997	-1.17847866699739	0.238605832161156	HSPA1A	C3	HIF1A	C5AR2	C3->C5AR2	HSPA1A->HIF1A	0.9940945914353332	dementia
HSPA1A:LRP1B->HIF1A:PLAUR	-0.0288382302767217	0.0359985303995424	-0.801094654605352	0.42307685053026	HSPA1A	LRP1B	HIF1A	PLAUR	LRP1B->PLAUR	HSPA1A->HIF1A	0.9940945914353332	dementia
PICALM:HLA-DPB1->AIF1:CD4	-0.02884553470602	0.0225925150306331	-1.27677395220977	0.201682064133446	PICALM	HLA-DPB1	AIF1	CD4	HLA-DPB1->CD4	PICALM->AIF1	0.9597580991356092	dementia
CCL3:C1QB->AIF1:LRP1	-0.0288513923459389	0.0260851713417535	-1.10604572873775	0.268706727087851	CCL3	C1QB	AIF1	LRP1	C1QB->LRP1	CCL3->AIF1	0.999999999996409	dementia
HIF1A:APP->IFI44L:AGER	-0.0288577373509208	0.0292243408221455	-0.987455543532846	0.323419366634894	HIF1A	APP	IFI44L	AGER	APP->AGER	HIF1A->IFI44L	0.8748795210839189	dementia
MKI67:QDPR->HSPA1A:DYSF	-0.0288593035924457	0.0191039621411492	-1.5106449321465	0.130878939601349	MKI67	QDPR	HSPA1A	DYSF	QDPR->DYSF	MKI67->HSPA1A	0.8710140753240846	dementia
FRMD4A:HSP90B1->FRMD4A:TLR1	-0.0288744360289754	0.0464686980050379	-0.621373898314194	0.534353641782701	FRMD4A	HSP90B1	FRMD4A	TLR1	HSP90B1->TLR1	FRMD4A->FRMD4A	0.8895916913231405	dementia
HIST:ENTPD1->CCL3:TMIGD3	-0.0288755465696368	0.0306143437193077	-0.943203187185282	0.345576983482582	HIST	ENTPD1	CCL3	TMIGD3	ENTPD1->TMIGD3	HIST->CCL3	0.9622956578470224	dementia
AIF1:WNT5A->AIF1:ROR2	-0.0288803918580951	0.0108500174304311	-2.66178299189585	0.0077727972170738	AIF1	WNT5A	AIF1	ROR2	WNT5A->ROR2	AIF1->AIF1	0.3647091552963558	dementia
CD163:SDC2->CD163:PTPRJ	-0.028884347486676	0.0189882561566865	-1.5211690451366	0.128217421332505	CD163	SDC2	CD163	PTPRJ	SDC2->PTPRJ	CD163->CD163	0.7347084120003657	dementia
TMEM163:ALCAM->HIST:NRP1	-0.0288974699205384	0.023623750453448	-1.22323802808037	0.22123980624711	TMEM163	ALCAM	HIST	NRP1	ALCAM->NRP1	TMEM163->HIST	0.9074939957450038	dementia
MKI67:TNF->HIF1A:FAS	-0.0289169715666273	0.0159937341322143	-1.80801877332594	0.0706035787902818	MKI67	TNF	HIF1A	FAS	TNF->FAS	MKI67->HIF1A	0.8660705664941234	dementia
HIF1A:APP->GPNMB:DCC	-0.028917328285488	0.0118326032734107	-2.44386865825788	0.0145307154043552	HIF1A	APP	GPNMB	DCC	APP->DCC	HIF1A->GPNMB	0.4084547756105472	dementia
CCL3:MMP2->HIST:PECAM1	-0.0289190383999872	0.0565455586391539	-0.511428998067459	0.609050694019174	CCL3	MMP2	HIST	PECAM1	MMP2->PECAM1	CCL3->HIST	0.983654478554728	dementia
GPNMB:PLAU->MKI67:IGF2R	-0.0289201332674626	0.0141645832416378	-2.04172143818887	0.0411791709719548	GPNMB	PLAU	MKI67	IGF2R	PLAU->IGF2R	GPNMB->MKI67	0.8059808503116276	dementia
AIF1:LRPAP1->ERN1:SORT1	-0.0289215958752531	0.0098009452441082	-2.95089862813377	0.0031685088924291	AIF1	LRPAP1	ERN1	SORT1	LRPAP1->SORT1	AIF1->ERN1	0.1631782079600986	dementia
IFI44L:ADAM9->TMEM163:ITGA6	-0.0289483451419172	0.0093848631693589	-3.08457828521485	0.0020384095653485	IFI44L	ADAM9	TMEM163	ITGA6	ADAM9->ITGA6	IFI44L->TMEM163	0.5299220189135544	dementia
IFI44L:SEMA3D->IFI44L:NRP2_PLXNA1	-0.0289551436039716	0.0220515447743786	-1.31306644954934	0.189160557969681	IFI44L	SEMA3D	IFI44L	NRP2_PLXNA1	SEMA3D->NRP2_PLXNA1	IFI44L->IFI44L	0.9411728668847164	dementia
IFI44L:SEMA3D->IFI44L:NRP2_PLXNA2	-0.0289551436039716	0.0220515447743786	-1.31306644954934	0.189160557969681	IFI44L	SEMA3D	IFI44L	NRP2_PLXNA2	SEMA3D->NRP2_PLXNA2	IFI44L->IFI44L	0.9411728668847164	dementia
ERN1:CALM3->HIF1A:PDE1B	-0.0289588549754875	0.0370803210145155	-0.780976382705836	0.434816385367423	ERN1	CALM3	HIF1A	PDE1B	CALM3->PDE1B	ERN1->HIF1A	0.8348592223357301	dementia
FRMD4A:ADAM10->HIST:IL6R	-0.0289602804075756	0.0538904849882831	-0.537391348655931	0.590997317984078	FRMD4A	ADAM10	HIST	IL6R	ADAM10->IL6R	FRMD4A->HIST	0.8940398137575223	dementia
TMEM163:CALM1->ERN1:INSR	-0.0289663775196974	0.0254499746826262	-1.13816920766808	0.255049833817301	TMEM163	CALM1	ERN1	INSR	CALM1->INSR	TMEM163->ERN1	0.7894210712589164	dementia
AIF1:PTPN6->IFI44L:CD300LF	-0.0289765644906057	0.0086586661643423	-3.34653905585775	0.0008182715160632	AIF1	PTPN6	IFI44L	CD300LF	PTPN6->CD300LF	AIF1->IFI44L	0.3436740367465439	dementia
CCL3:PDGFB->HSPA1A:ITGAV	-0.0289773652399246	0.0242997463240805	-1.19249661512757	0.233066577186145	CCL3	PDGFB	HSPA1A	ITGAV	PDGFB->ITGAV	CCL3->HSPA1A	0.9941281695969134	dementia
HIST:CALM1->ERN1:KCNQ3	-0.028992940934678	0.0207387723657184	-1.39800661405609	0.162111081034862	HIST	CALM1	ERN1	KCNQ3	CALM1->KCNQ3	HIST->ERN1	0.9174080082318476	dementia
TMEM163:SPP1->HIST:ITGAV_ITGB1	-0.0289943734685084	0.0866961176489927	-0.334436815105125	0.738049962664583	TMEM163	SPP1	HIST	ITGAV_ITGB1	SPP1->ITGAV_ITGB1	TMEM163->HIST	0.999999999972548	dementia
ERN1:LRPAP1->AIF1:LRP1	-0.0289963173139922	0.0206988677845265	-1.40086489830465	0.161254477179046	ERN1	LRPAP1	AIF1	LRP1	LRPAP1->LRP1	ERN1->AIF1	0.84757224784182	dementia
GPNMB:LAMB1->IFI44L:ITGA6_ITGB1	-0.0289996094866574	0.0233537823804909	-1.24175215021627	0.214328022203177	GPNMB	LAMB1	IFI44L	ITGA6_ITGB1	LAMB1->ITGA6_ITGB1	GPNMB->IFI44L	0.971592735792905	dementia
PICALM:SPP1->HSPA1A:ITGAV_ITGB5	-0.0290044288268574	0.0567852819647683	-0.510773704440753	0.609509524013511	PICALM	SPP1	HSPA1A	ITGAV_ITGB5	SPP1->ITGAV_ITGB5	PICALM->HSPA1A	0.97072845728553	dementia
TMEM163:HLA-A->FRMD4A:LILRB1	-0.0290089356304863	0.0170817867769129	-1.69823777859666	0.0894628929414448	TMEM163	HLA-A	FRMD4A	LILRB1	HLA-A->LILRB1	TMEM163->FRMD4A	0.6425211298901115	dementia
AIF1:PROS1->HIST:MERTK	-0.0290153843403215	0.0173179531442904	-1.67545114013013	0.0938457499121657	AIF1	PROS1	HIST	MERTK	PROS1->MERTK	AIF1->HIST	0.6333179639526134	dementia
HIF1A:ADAM9->PICALM:ITGB5	-0.0290199948857199	0.0469385819157452	-0.618254614888257	0.536407513892542	HIF1A	ADAM9	PICALM	ITGB5	ADAM9->ITGB5	HIF1A->PICALM	0.8615167747931571	dementia
IFI44L:C3->MKI67:CD46	-0.0290229889274896	0.0231672201024017	-1.25276096135854	0.210292712873867	IFI44L	C3	MKI67	CD46	C3->CD46	IFI44L->MKI67	0.6916971917076632	dementia
MKI67:HBEGF->MKI67:CD9	-0.0290323888787126	0.0255966563276702	-1.13422583430666	0.25669982999706	MKI67	HBEGF	MKI67	CD9	HBEGF->CD9	MKI67->MKI67	0.9239833863877744	dementia
ERN1:CALM1->IFI44L:PTPRA	-0.0290390209137116	0.0460804419414052	-0.630181041897058	0.528576141437211	ERN1	CALM1	IFI44L	PTPRA	CALM1->PTPRA	ERN1->IFI44L	0.8952363418622017	dementia
HIST:POMC->HIST:OPRL1	-0.0290416191922134	0.0362879820880622	-0.800309565898053	0.423531462125602	HIST	POMC	HIST	OPRL1	POMC->OPRL1	HIST->HIST	0.9242696426802886	dementia
AIF1:ADAM10->FRMD4A:IL6R	-0.0290440741126903	0.0349271213935114	-0.831562205927625	0.405656102403707	AIF1	ADAM10	FRMD4A	IL6R	ADAM10->IL6R	AIF1->FRMD4A	0.8495632197903856	dementia
AIF1:CD99->CD163:CD81	-0.0290447981259382	0.0144116869332465	-2.01536421520054	0.0438665010458513	AIF1	CD99	CD163	CD81	CD99->CD81	AIF1->CD163	0.7474176908966201	dementia
HSPA1A:GAS6->PICALM:MERTK	-0.0290456329394729	0.0421767651619381	-0.688664311450913	0.491034539811805	HSPA1A	GAS6	PICALM	MERTK	GAS6->MERTK	HSPA1A->PICALM	0.99999999997738	dementia
ERN1:ADAM9->TMEM163:ITGB5	-0.0290621796196368	0.0110355557463816	-2.63350394738079	0.0084508853385532	ERN1	ADAM9	TMEM163	ITGB5	ADAM9->ITGB5	ERN1->TMEM163	0.1228680577366868	dementia
CCL3:HRAS->HIST:INSR	-0.0290635921902067	0.0306359126620439	-0.948677211311378	0.342784807807651	CCL3	HRAS	HIST	INSR	HRAS->INSR	CCL3->HIST	0.9667996246950568	dementia
IFI44L:VEGFB->HSPA1A:ADRB2	-0.0290685506461392	0.0379157023843145	-0.766662591437701	0.44328215067449	IFI44L	VEGFB	HSPA1A	ADRB2	VEGFB->ADRB2	IFI44L->HSPA1A	0.9519294728749076	dementia
CD163:ADAM10->TMEM163:NOTCH1	-0.0290685947395332	0.0271742830196771	-1.06970972218419	0.284749988816318	CD163	ADAM10	TMEM163	NOTCH1	ADAM10->NOTCH1	CD163->TMEM163	0.9184009172728544	dementia
TMEM163:ADAM10->CD163:NOTCH2	-0.0290703285143741	0.0582534999908635	-0.499031449079172	0.617757228899463	TMEM163	ADAM10	CD163	NOTCH2	ADAM10->NOTCH2	TMEM163->CD163	0.9414932956898144	dementia
FRMD4A:CD14->TMEM163:ITGB2	-0.0290854782848673	0.0189739693185206	-1.53291479482244	0.125296850064205	FRMD4A	CD14	TMEM163	ITGB2	CD14->ITGB2	FRMD4A->TMEM163	0.6437754149748857	dementia
AIF1:C1QA->PICALM:CD93	-0.0290863582937964	0.0106883646363488	-2.72131044209327	0.006502366541148	AIF1	C1QA	PICALM	CD93	C1QA->CD93	AIF1->PICALM	0.4074382701390705	dementia
TMEM163:FAM3C->PICALM:ADGRG5	-0.029094524563063	0.0153090528033723	-1.90047842520042	0.0573703636428953	TMEM163	FAM3C	PICALM	ADGRG5	FAM3C->ADGRG5	TMEM163->PICALM	0.8148892848284937	dementia
CCL3:TGFB1->IFI44L:LPP	-0.029096327864323	0.0458067963860141	-0.635196742839821	0.525300107313001	CCL3	TGFB1	IFI44L	LPP	TGFB1->LPP	CCL3->IFI44L	0.9617604201573275	dementia
HIST:F8->GPNMB:LRP1	-0.0291008806514708	0.012590349691206	-2.31136397043816	0.0208127593070544	HIST	F8	GPNMB	LRP1	F8->LRP1	HIST->GPNMB	0.355345892493375	dementia
IFI44L:CALM1->HIST:PTPRA	-0.0291023257157584	0.0313782078996606	-0.927469338236909	0.353682904381443	IFI44L	CALM1	HIST	PTPRA	CALM1->PTPRA	IFI44L->HIST	0.990973881327838	dementia
TMEM163:PROS1->HSPA1A:MERTK	-0.0291106145287281	0.0313323308432393	-0.929091891515292	0.352841466268268	TMEM163	PROS1	HSPA1A	MERTK	PROS1->MERTK	TMEM163->HSPA1A	0.8143395304689692	dementia
IFI44L:TNF->MKI67:TNFRSF1B	-0.0291167050344941	0.0208300419243697	-1.3978226803485	0.162166321810857	IFI44L	TNF	MKI67	TNFRSF1B	TNF->TNFRSF1B	IFI44L->MKI67	0.6554145725857163	dementia
IFI44L:FADD->HSPA1A:FAS	-0.029124577759373	0.0298630503748294	-0.975271360219824	0.329425672936059	IFI44L	FADD	HSPA1A	FAS	FADD->FAS	IFI44L->HSPA1A	0.9519294728749076	dementia
TMEM163:HSP90AA1->HIF1A:CFTR	-0.0291263549453199	0.012354594199567	-2.35753230537841	0.018396854509342	TMEM163	HSP90AA1	HIF1A	CFTR	HSP90AA1->CFTR	TMEM163->HIF1A	0.8378835416120527	dementia
MKI67:ADAM10->PICALM:IL6R	-0.0291356897044437	0.0343477810506878	-0.848255369435582	0.396295767161674	MKI67	ADAM10	PICALM	IL6R	ADAM10->IL6R	MKI67->PICALM	0.9421737601637836	dementia
CCL3:IL1B->GPNMB:ADRB2	-0.0291382088052806	0.0473826085448122	-0.614955775972593	0.538583926537456	CCL3	IL1B	GPNMB	ADRB2	IL1B->ADRB2	CCL3->GPNMB	0.9988366248242294	dementia
CCL3:PLAT->FRMD4A:LRP1	-0.0291401573460766	0.0121557675674129	-2.39722890261536	0.0165196001758876	CCL3	PLAT	FRMD4A	LRP1	PLAT->LRP1	CCL3->FRMD4A	0.6125584461727083	dementia
HIST:PLAT->TMEM163:ITGAM	-0.0291404282165821	0.0170017469545727	-1.7139667055652	0.0865348407735874	HIST	PLAT	TMEM163	ITGAM	PLAT->ITGAM	HIST->TMEM163	0.9984077816567856	dementia
IFI44L:IL1B->HIF1A:ADRB2	-0.0291623332120398	0.0264620984124756	-1.1020415976645	0.270443587608367	IFI44L	IL1B	HIF1A	ADRB2	IL1B->ADRB2	IFI44L->HIF1A	0.9488888935471416	dementia
CCL3:CALM3->AIF1:ESR1	-0.0291761033259065	0.0241585231684229	-1.20769399364784	0.227164989222253	CCL3	CALM3	AIF1	ESR1	CALM3->ESR1	CCL3->AIF1	0.999999999996409	dementia
CD163:TGFB1->FRMD4A:ENG	-0.0291795228818629	0.0201424219273943	-1.44866009594298	0.147432529478047	CD163	TGFB1	FRMD4A	ENG	TGFB1->ENG	CD163->FRMD4A	0.7848284253198181	dementia
IFI44L:MRC1->FRMD4A:PTPRC	-0.0291806114781099	0.0527318482537611	-0.553377369548744	0.580005031884736	IFI44L	MRC1	FRMD4A	PTPRC	MRC1->PTPRC	IFI44L->FRMD4A	0.9832517431636856	dementia
AIF1:HLA-B->CD163:CANX	-0.0291827058756234	0.0218688138561	-1.33444392858478	0.18205841149801	AIF1	HLA-B	CD163	CANX	HLA-B->CANX	AIF1->CD163	0.9629268593148096	dementia
MKI67:SEMA3C->TMEM163:NRP1_PLXNA1	-0.0291832970343838	0.02225833673866	-1.31111759953276	0.189818035614779	MKI67	SEMA3C	TMEM163	NRP1_PLXNA1	SEMA3C->NRP1_PLXNA1	MKI67->TMEM163	0.9851886176694022	dementia
HIF1A:TFPI->GPNMB:VLDLR	-0.0291843203410628	0.0235018753641867	-1.24178687397582	0.214315206937995	HIF1A	TFPI	GPNMB	VLDLR	TFPI->VLDLR	HIF1A->GPNMB	0.7988871733600098	dementia
HSPA1A:GDF11->CD163:ACVR2A_TGFBR1	-0.0291955878236684	0.0228760189074878	-1.27625300283836	0.201866097703433	HSPA1A	GDF11	CD163	ACVR2A_TGFBR1	GDF11->ACVR2A_TGFBR1	HSPA1A->CD163	0.999999999946263	dementia
CCL3:ADAM28->CD163:ITGA4	-0.02919625789411	0.0149479340589628	-1.95319686178331	0.0507962728027864	CCL3	ADAM28	CD163	ITGA4	ADAM28->ITGA4	CCL3->CD163	0.864583727636213	dementia
TMEM163:CALM1->ERN1:OPRM1	-0.0292067811596405	0.0178924415608072	-1.6323530279745	0.102605138256713	TMEM163	CALM1	ERN1	OPRM1	CALM1->OPRM1	TMEM163->ERN1	0.5908640720300369	dementia
CCL3:TNF->PICALM:TRPM2	-0.029209564276253	0.0133825312991582	-2.18266362493696	0.0290605905400242	CCL3	TNF	PICALM	TRPM2	TNF->TRPM2	CCL3->PICALM	0.83808767088176	dementia
IFI44L:TNF->CD163:VSIR	-0.0292173825041592	0.0367214470436023	-0.79564899687823	0.426236079361372	IFI44L	TNF	CD163	VSIR	TNF->VSIR	IFI44L->CD163	0.9623804696230744	dementia
TMEM163:IGF1->TMEM163:INSR	-0.0292239710628094	0.0071261589354342	-4.10094292417413	4.11470048709106e-05	TMEM163	IGF1	TMEM163	INSR	IGF1->INSR	TMEM163->TMEM163	0.0245272117815766	dementia
ERN1:CD99->HIST:PILRA	-0.0292263689424541	0.0356007949658853	-0.820947087570952	0.411676408063012	ERN1	CD99	HIST	PILRA	CD99->PILRA	ERN1->HIST	0.8571151286263132	dementia
CCL3:CD14->AIF1:TLR1	-0.0292363580917448	0.0212765622099018	-1.37411099609591	0.169407226205312	CCL3	CD14	AIF1	TLR1	CD14->TLR1	CCL3->AIF1	0.999999999996409	dementia
CD163:TGFB1->CCL3:ITGB5	-0.0292396535545571	0.0233439600442562	-1.25255755660667	0.210366769416	CD163	TGFB1	CCL3	ITGB5	TGFB1->ITGB5	CD163->CCL3	0.9618533003239456	dementia
TMEM163:B2M->AIF1:LILRB1	-0.0292508527092322	0.0704231540673963	-0.415358458401885	0.677879512488764	TMEM163	B2M	AIF1	LILRB1	B2M->LILRB1	TMEM163->AIF1	0.9381368253192716	dementia
CCL3:FARP2->HSPA1A:PLXNA2	-0.0292523742915405	0.0201319065682396	-1.45303546846822	0.146213906457072	CCL3	FARP2	HSPA1A	PLXNA2	FARP2->PLXNA2	CCL3->HSPA1A	0.9941281695969134	dementia
HSPA1A:A2M->HIST:LRP1	-0.0292594857078809	0.0409984064910424	-0.713673730569839	0.475428953931561	HSPA1A	A2M	HIST	LRP1	A2M->LRP1	HSPA1A->HIST	0.999999999968253	dementia
ERN1:GNAS->PICALM:TSHR	-0.0292624627934943	0.0123491484826746	-2.36959356627287	0.0178076486742038	ERN1	GNAS	PICALM	TSHR	GNAS->TSHR	ERN1->PICALM	0.2647919933294652	dementia
CD163:GAS6->IFI44L:MERTK	-0.0292691033915738	0.0796268976011901	-0.367578095760651	0.713187850117095	CD163	GAS6	IFI44L	MERTK	GAS6->MERTK	CD163->IFI44L	0.986926154477119	dementia
ERN1:TLN1->CCL3:ITGB5	-0.0292899705052952	0.0401119452498303	-0.730205686183197	0.465264467370297	ERN1	TLN1	CCL3	ITGB5	TLN1->ITGB5	ERN1->CCL3	0.999999999912341	dementia
ERN1:GNAS->CD163:ADCY7	-0.0292901734432915	0.0162437198637016	-1.80316908251685	0.0713616644427163	ERN1	GNAS	CD163	ADCY7	GNAS->ADCY7	ERN1->CD163	0.7723326998126026	dementia
HIF1A:ARF6->GPNMB:PLD1	-0.0292955883898018	0.0250834946481507	-1.16792292305098	0.2428378567458	HIF1A	ARF6	GPNMB	PLD1	ARF6->PLD1	HIF1A->GPNMB	0.7988871733600098	dementia
PICALM:CD14->AIF1:ITGB2	-0.0293016258818681	0.0199012975349479	-1.47234751052852	0.140927059660499	PICALM	CD14	AIF1	ITGB2	CD14->ITGB2	PICALM->AIF1	0.9597580991356092	dementia
HSPA1A:LIPC->TMEM163:LRP1	-0.0293031415557243	0.0178373003393446	-1.64280137679181	0.100424035266355	HSPA1A	LIPC	TMEM163	LRP1	LIPC->LRP1	HSPA1A->TMEM163	0.8055637423136928	dementia
AIF1:CD99->CCL3:CD99L2	-0.0293034312940153	0.0159392447440621	-1.83844540720361	0.0659967993698216	AIF1	CD99	CCL3	CD99L2	CD99->CD99L2	AIF1->CCL3	0.99999999999362	dementia
GPNMB:IGF1->CCL3:IGF2R	-0.029311002326883	0.02296364951707	-1.27640871304427	0.201811077797613	GPNMB	IGF1	CCL3	IGF2R	IGF1->IGF2R	GPNMB->CCL3	0.999999999990374	dementia
ERN1:HSPA8->GPNMB:ADRB2	-0.0293127933743282	0.0619517968872404	-0.47315485340451	0.636102704492112	ERN1	HSPA8	GPNMB	ADRB2	HSPA8->ADRB2	ERN1->GPNMB	0.999999999959702	dementia
TMEM163:CALM1->ERN1:KCNQ1	-0.0293167006578742	0.0169322030403945	-1.73141679130203	0.0833774539092191	TMEM163	CALM1	ERN1	KCNQ1	CALM1->KCNQ1	TMEM163->ERN1	0.5336661430498809	dementia
CD163:ALCAM->HIST:NRP1	-0.0293188605188565	0.0284312122958155	-1.0312209065799	0.302437238773837	CD163	ALCAM	HIST	NRP1	ALCAM->NRP1	CD163->HIST	0.9504097375908426	dementia
CD163:SERPINF1->PICALM:PLXDC2	-0.0293196585226176	0.0319927627480649	-0.916446596172473	0.359432705351445	CD163	SERPINF1	PICALM	PLXDC2	SERPINF1->PLXDC2	CD163->PICALM	0.8476562447595868	dementia
TMEM163:CCL5->TMEM163:CCR3	-0.02932008902617	0.0136405736544407	-2.14947624410391	0.0315966672501497	TMEM163	CCL5	TMEM163	CCR3	CCL5->CCR3	TMEM163->TMEM163	0.6923387382753391	dementia
CD163:ACTR2->HSPA1A:ADRB2	-0.0293316091044939	0.0545114707461228	-0.538081411178585	0.590520845187143	CD163	ACTR2	HSPA1A	ADRB2	ACTR2->ADRB2	CD163->HSPA1A	0.9706481960934212	dementia
CD163:WNT5A->TMEM163:RYK	-0.0293352382429281	0.0150706675679595	-1.94651219732929	0.0515932442201375	CD163	WNT5A	TMEM163	RYK	WNT5A->RYK	CD163->TMEM163	0.9184009172728544	dementia
HIST:CALCB->MKI67:TSHR	-0.0293409553018933	0.0223438961483167	-1.31315304668133	0.18913138196134	HIST	CALCB	MKI67	TSHR	CALCB->TSHR	HIST->MKI67	0.9274196525627184	dementia
CCL3:BMP1->CCL3:BMPR2	-0.029341777577058	0.0142570443207603	-2.05805473539366	0.0395848794467083	CCL3	BMP1	CCL3	BMPR2	BMP1->BMPR2	CCL3->CCL3	0.8742682679032261	dementia
TMEM163:CALM3->ERN1:KCNQ3	-0.0293445565664701	0.0166469799423776	-1.76275556695835	0.0779417244010827	TMEM163	CALM3	ERN1	KCNQ3	CALM3->KCNQ3	TMEM163->ERN1	0.5336661430498809	dementia
FRMD4A:POMC->AIF1:ADRB2	-0.0293472064154661	0.0334833104805764	-0.876472666359867	0.380773129550369	FRMD4A	POMC	AIF1	ADRB2	POMC->ADRB2	FRMD4A->AIF1	0.7884877541160943	dementia
IFI44L:IL1B->HIST:ADRB2	-0.0293553859869036	0.0222799824586088	-1.31756773334267	0.187648392995574	IFI44L	IL1B	HIST	ADRB2	IL1B->ADRB2	IFI44L->HIST	0.990973881327838	dementia
CCL3:LYZ->CCL3:ITGAL	-0.0293627057234183	0.051546027068182	-0.56964052117109	0.568921539090343	CCL3	LYZ	CCL3	ITGAL	LYZ->ITGAL	CCL3->CCL3	0.9330127211326142	dementia
GPNMB:HLA-DMB->AIF1:CD4	-0.0293681303611519	0.019465135722007	-1.5087554888173	0.131361279478428	GPNMB	HLA-DMB	AIF1	CD4	HLA-DMB->CD4	GPNMB->AIF1	0.9319599331832494	dementia
GPNMB:TNF->HIST:FAS	-0.0293734204998609	0.0145250786345377	-2.02225552363048	0.0431499608560873	GPNMB	TNF	HIST	FAS	TNF->FAS	GPNMB->HIST	0.3659691963523799	dementia
AIF1:TGFB1->HIF1A:CXCR4	-0.0293863068981511	0.0291050456999395	-1.00966365767336	0.31265645976018	AIF1	TGFB1	HIF1A	CXCR4	TGFB1->CXCR4	AIF1->HIF1A	0.956147801746172	dementia
ERN1:CALM1->GPNMB:KCNQ1	-0.029389042000878	0.0190512697381317	-1.54262904283251	0.122920807178129	ERN1	CALM1	GPNMB	KCNQ1	CALM1->KCNQ1	ERN1->GPNMB	0.6616031680469884	dementia
PICALM:B2M->MKI67:TFRC	-0.0293979878494983	0.0285806429779285	-1.0285978475782	0.303668689832898	PICALM	B2M	MKI67	TFRC	B2M->TFRC	PICALM->MKI67	0.95329794554222	dementia
HIST:TXLNA->AIF1:STX3	-0.0294067139965021	0.0165644780749338	-1.77528768871999	0.0758503971531683	HIST	TXLNA	AIF1	STX3	TXLNA->STX3	HIST->AIF1	0.6977132534708327	dementia
MKI67:C1QB->FRMD4A:LRP1	-0.0294122050577636	0.0489302037744511	-0.601105304881668	0.547769850295614	MKI67	C1QB	FRMD4A	LRP1	C1QB->LRP1	MKI67->FRMD4A	0.8862000546758708	dementia
TMEM163:ADAM28->CD163:ITGA4	-0.0294273118202645	0.028883278407434	-1.01883558386815	0.308281029240329	TMEM163	ADAM28	CD163	ITGA4	ADAM28->ITGA4	TMEM163->CD163	0.9414932956898144	dementia
GPNMB:LPL->IFI44L:LRP1	-0.0294381001827358	0.0184606835585761	-1.59463760317044	0.110793298651006	GPNMB	LPL	IFI44L	LRP1	LPL->LRP1	GPNMB->IFI44L	0.971592735792905	dementia
CCL3:C3->CD163:C5AR2	-0.029441842972321	0.0155352118268243	-1.89516842773167	0.0580700914850204	CCL3	C3	CD163	C5AR2	C3->C5AR2	CCL3->CD163	0.864583727636213	dementia
HSPA1A:A2M->IFI44L:LRP1	-0.0294438361165978	0.0267698173269427	-1.09988931777147	0.271380349557366	HSPA1A	A2M	IFI44L	LRP1	A2M->LRP1	HSPA1A->IFI44L	0.9571847517158644	dementia
HIF1A:TNFSF13B->HIST:HLA-DPB1	-0.0294446147689076	0.0322007857587829	-0.914406716329165	0.360503174001794	HIF1A	TNFSF13B	HIST	HLA-DPB1	TNFSF13B->HLA-DPB1	HIF1A->HIST	0.8742563211028932	dementia
HSPA1A:PTDSS1->CD163:JMJD6	-0.0294461641745458	0.0154128561129686	-1.91049367870043	0.0560696795173546	HSPA1A	PTDSS1	CD163	JMJD6	PTDSS1->JMJD6	HSPA1A->CD163	0.999999999946263	dementia
TMEM163:ANGPTL1->IFI44L:LILRB3	-0.0294512732899302	0.0302863275508065	-0.972428011964293	0.330837661931401	TMEM163	ANGPTL1	IFI44L	LILRB3	ANGPTL1->LILRB3	TMEM163->IFI44L	0.999999999983884	dementia
GPNMB:LRPAP1->ERN1:SORT1	-0.0294514442360431	0.013619496606304	-2.16244734202665	0.0305837118050322	GPNMB	LRPAP1	ERN1	SORT1	LRPAP1->SORT1	GPNMB->ERN1	0.527516907642942	dementia
HIST:LRPAP1->TMEM163:SORT1	-0.0294545608028993	0.0314719779802371	-0.935897985865248	0.349325714316331	HIST	LRPAP1	TMEM163	SORT1	LRPAP1->SORT1	HIST->TMEM163	0.9984077816567856	dementia
MKI67:HLA-A->GPNMB:LILRB1	-0.0294616655650956	0.021189854481047	-1.39036658281194	0.164417588590317	MKI67	HLA-A	GPNMB	LILRB1	HLA-A->LILRB1	MKI67->GPNMB	0.7726439001666332	dementia
AIF1:TIMP2->IFI44L:ITGB1	-0.0294658033933535	0.0195159967036433	-1.50982826246598	0.131087251422722	AIF1	TIMP2	IFI44L	ITGB1	TIMP2->ITGB1	AIF1->IFI44L	0.9649803131447648	dementia
CCL3:MRC1->HSPA1A:PTPRC	-0.0294734812459728	0.0241385476832866	-1.22101302997529	0.222081086370128	CCL3	MRC1	HSPA1A	PTPRC	MRC1->PTPRC	CCL3->HSPA1A	0.9941281695969134	dementia
ERN1:RPS19->CCL3:C5AR1	-0.0294835079247568	0.123466362623955	-0.238797898457214	0.811262299884867	ERN1	RPS19	CCL3	C5AR1	RPS19->C5AR1	ERN1->CCL3	0.999999999912341	dementia
CCL3:FGF2->CCL3:FGFR1	-0.0294854008379484	0.0589343690063595	-0.50030909527116	0.616857450817429	CCL3	FGF2	CCL3	FGFR1	FGF2->FGFR1	CCL3->CCL3	0.9332099912705412	dementia
ERN1:CALM3->IFI44L:KCNQ5	-0.0294892822510313	0.0258552187015434	-1.14055435351127	0.254055421789032	ERN1	CALM3	IFI44L	KCNQ5	CALM3->KCNQ5	ERN1->IFI44L	0.6255135927432592	dementia
MKI67:GNAI2->MKI67:P2RY12	-0.0294907248707104	0.0410789045376718	-0.717904364846576	0.472816256379842	MKI67	GNAI2	MKI67	P2RY12	GNAI2->P2RY12	MKI67->MKI67	0.9560759309932466	dementia
MKI67:B2M->IFI44L:TFRC	-0.029490848421892	0.014811728956254	-1.99104699451309	0.0464757209718568	MKI67	B2M	IFI44L	TFRC	B2M->TFRC	MKI67->IFI44L	0.3176902022596786	dementia
AIF1:HMGB1->HIF1A:CXCR4	-0.0294919458690154	0.0212498152764341	-1.38786834075314	0.165177139852821	AIF1	HMGB1	HIF1A	CXCR4	HMGB1->CXCR4	AIF1->HIF1A	0.956147801746172	dementia
HSPA1A:PDGFB->HSPA1A:LRP1	-0.0294992664328891	0.0343483500112867	-0.85882630237539	0.390436353955645	HSPA1A	PDGFB	HSPA1A	LRP1	PDGFB->LRP1	HSPA1A->HSPA1A	0.9819575147094468	dementia
PICALM:LGALS9->MKI67:PTPRC	-0.0295153683163876	0.024238296785278	-1.21771626850921	0.223331812650163	PICALM	LGALS9	MKI67	PTPRC	LGALS9->PTPRC	PICALM->MKI67	0.95329794554222	dementia
FRMD4A:PDGFB->AIF1:ITGAV	-0.0295193734383336	0.0200812719262921	-1.46999520481989	0.14156305269594	FRMD4A	PDGFB	AIF1	ITGAV	PDGFB->ITGAV	FRMD4A->AIF1	0.6394187101377463	dementia
HSPA1A:LGALS9->HSPA1A:PTPRC	-0.0295213559006906	0.033796585608213	-0.873501135378496	0.382389987655334	HSPA1A	LGALS9	HSPA1A	PTPRC	LGALS9->PTPRC	HSPA1A->HSPA1A	0.981412929690514	dementia
IFI44L:A2M->GPNMB:LRP1	-0.029521585673958	0.0939023271165414	-0.314386092235169	0.753227817850994	IFI44L	A2M	GPNMB	LRP1	A2M->LRP1	IFI44L->GPNMB	0.9958569090014564	dementia
PICALM:TGFB1->ERN1:ITGB5	-0.0295296656897827	0.0161591623371152	-1.82742552328702	0.067635814689649	PICALM	TGFB1	ERN1	ITGB5	TGFB1->ITGB5	PICALM->ERN1	0.7993407368652318	dementia
IFI44L:ARF1->CCL3:INSR	-0.0295427370531459	0.0274170457404547	-1.07753174185192	0.281242777976119	IFI44L	ARF1	CCL3	INSR	ARF1->INSR	IFI44L->CCL3	0.9856881959861804	dementia
MKI67:ADAM17->CD163:ITGA5	-0.0295445067136871	0.0120841499384998	-2.4448973956835	0.0144893356306165	MKI67	ADAM17	CD163	ITGA5	ADAM17->ITGA5	MKI67->CD163	0.4451018057720905	dementia
FRMD4A:TIMP2->CCL3:ITGB1	-0.029553940511075	0.0175214561275916	-1.6867285627326	0.0916555572646305	FRMD4A	TIMP2	CCL3	ITGB1	TIMP2->ITGB1	FRMD4A->CCL3	0.6811430398108087	dementia
IFI44L:TIMP1->MKI67:CD63	-0.029568590839721	0.0370039249884111	-0.79906633820551	0.424251947033409	IFI44L	TIMP1	MKI67	CD63	TIMP1->CD63	IFI44L->MKI67	0.7633302057752805	dementia
IFI44L:PLAT->PICALM:ITGAM	-0.0295764157129158	0.0112337819499157	-2.63281020094375	0.0084681654671791	IFI44L	PLAT	PICALM	ITGAM	PLAT->ITGAM	IFI44L->PICALM	0.9020183151171453	dementia
GPNMB:IL10->TMEM163:IFNLR1	-0.0295776612584252	0.0183839794790358	-1.60888241265468	0.107642055845672	GPNMB	IL10	TMEM163	IFNLR1	IL10->IFNLR1	GPNMB->TMEM163	0.7056369517709894	dementia
ERN1:JAG1->CD163:NOTCH1	-0.0295816610366521	0.0320870365348664	-0.921919386494546	0.356570626110234	ERN1	JAG1	CD163	NOTCH1	JAG1->NOTCH1	ERN1->CD163	0.8894977058990512	dementia
MKI67:MAML2->GPNMB:NOTCH2	-0.0295821903734109	0.0672768260028924	-0.439708472158587	0.660148265661925	MKI67	MAML2	GPNMB	NOTCH2	MAML2->NOTCH2	MKI67->GPNMB	0.999999999968977	dementia
IFI44L:NAMPT->ERN1:INSR	-0.0295840293992215	0.0342927542051901	-0.86269038707728	0.388307719105026	IFI44L	NAMPT	ERN1	INSR	NAMPT->INSR	IFI44L->ERN1	0.8705608541225582	dementia
AIF1:HSP90B1->CD163:TLR2	-0.0295930890812469	0.142199038604884	-0.208110331628012	0.83514282029647	AIF1	HSP90B1	CD163	TLR2	HSP90B1->TLR2	AIF1->CD163	0.9921306177254082	dementia
MKI67:HLA-C->HIF1A:LILRA1	-0.0295982780329206	0.0143800386790042	-2.05828918083065	0.0395623821392638	MKI67	HLA-C	HIF1A	LILRA1	HLA-C->LILRA1	MKI67->HIF1A	0.7194856015919746	dementia
HIST:LGALS9->TMEM163:PTPRC	-0.0296143505179199	0.0465277941171798	-0.636487310000909	0.524458849536226	HIST	LGALS9	TMEM163	PTPRC	LGALS9->PTPRC	HIST->TMEM163	0.9984077816567856	dementia
TMEM163:CALM1->MKI67:KCNQ3	-0.0296234980543856	0.0678904317718421	-0.436342755249233	0.662588065582141	TMEM163	CALM1	MKI67	KCNQ3	CALM1->KCNQ3	TMEM163->MKI67	0.9932318307086124	dementia
ERN1:IGF1->IFI44L:IGF1R	-0.0296313879636317	0.0396698961586299	-0.746948967175091	0.455094366304502	ERN1	IGF1	IFI44L	IGF1R	IGF1->IGF1R	ERN1->IFI44L	0.8250649979106331	dementia
HIST:GNAI2->IFI44L:EDNRB	-0.0296317039036308	0.0105437138890447	-2.81036684184112	0.0049485061046544	HIST	GNAI2	IFI44L	EDNRB	GNAI2->EDNRB	HIST->IFI44L	0.2622179890091878	dementia
CCL3:APP->IFI44L:NCSTN	-0.0296334876739217	0.0426593618650076	-0.694653796456091	0.487272289833593	CCL3	APP	IFI44L	NCSTN	APP->NCSTN	CCL3->IFI44L	0.9617604201573275	dementia
GPNMB:LGALS9->ERN1:MRC2	-0.0296378855999286	0.032874903071575	-0.90153529990343	0.36730377391887	GPNMB	LGALS9	ERN1	MRC2	LGALS9->MRC2	GPNMB->ERN1	0.999999917340304	dementia
AIF1:CALM2->HIF1A:KCNQ3	-0.0296379526414469	0.547618350282047	-0.0541215476548258	0.956838324859343	AIF1	CALM2	HIF1A	KCNQ3	CALM2->KCNQ3	AIF1->HIF1A	0.999999999999851	dementia
FRMD4A:CALM1->HIF1A:OPRM1	-0.0296423730019024	0.018243103154765	-1.62485366389874	0.104193743327545	FRMD4A	CALM1	HIF1A	OPRM1	CALM1->OPRM1	FRMD4A->HIF1A	0.7920712652564085	dementia
IFI44L:MMP2->CCL3:FGFR1	-0.0296607330748394	0.0172340740535182	-1.72105173638757	0.0852414361471349	IFI44L	MMP2	CCL3	FGFR1	MMP2->FGFR1	IFI44L->CCL3	0.9856881959861804	dementia
HIST:HLA-DRB1->TMEM163:CD4	-0.0296757328724505	0.0284385240157288	-1.04350467893613	0.29671461492703	HIST	HLA-DRB1	TMEM163	CD4	HLA-DRB1->CD4	HIST->TMEM163	0.9984077816567856	dementia
IFI44L:LRPAP1->GPNMB:LRP1	-0.0296760397456412	0.0329412706905403	-0.900877201259977	0.367653614344964	IFI44L	LRPAP1	GPNMB	LRP1	LRPAP1->LRP1	IFI44L->GPNMB	0.9958569090014564	dementia
IFI44L:ALCAM->CD163:NRP1	-0.0296877822214985	0.0352842859919151	-0.841388209706188	0.400130488412413	IFI44L	ALCAM	CD163	NRP1	ALCAM->NRP1	IFI44L->CD163	0.9623804696230744	dementia
ERN1:ADAM15->GPNMB:ITGA5	-0.0296892008800571	0.0176764464693587	-1.67959102704958	0.0930369147007289	ERN1	ADAM15	GPNMB	ITGA5	ADAM15->ITGA5	ERN1->GPNMB	0.5973949259731014	dementia
TMEM163:LRPAP1->HSPA1A:SORT1	-0.0296907941043294	0.0199402576155337	-1.48898748836624	0.136490663438754	TMEM163	LRPAP1	HSPA1A	SORT1	LRPAP1->SORT1	TMEM163->HSPA1A	0.8143395304689692	dementia
CCL3:ADAM10->IFI44L:IL6R	-0.0296973362486683	0.0216743271334094	-1.37016185397018	0.17063638300858	CCL3	ADAM10	IFI44L	IL6R	ADAM10->IL6R	CCL3->IFI44L	0.9617604201573275	dementia
TMEM163:APP->PICALM:APLP2	-0.0296973408385397	0.0219333239896492	-1.35398268190241	0.175741902888606	TMEM163	APP	PICALM	APLP2	APP->APLP2	TMEM163->PICALM	0.8622510555988531	dementia
ERN1:NAMPT->CD163:ITGA5_ITGB1	-0.0297107138563038	0.0166529825720151	-1.78410766526784	0.0744061719695849	ERN1	NAMPT	CD163	ITGA5_ITGB1	NAMPT->ITGA5_ITGB1	ERN1->CD163	0.7723326998126026	dementia
HIST:ADAM10->ERN1:TSPAN14	-0.0297144325119879	0.0221252003798575	-1.34301303499332	0.179267753095402	HIST	ADAM10	ERN1	TSPAN14	ADAM10->TSPAN14	HIST->ERN1	0.9174080082318476	dementia
FRMD4A:APP->AIF1:CD74	-0.0297218684345265	0.0621595551395834	-0.478154458599069	0.632540273717099	FRMD4A	APP	AIF1	CD74	APP->CD74	FRMD4A->AIF1	0.8924356783284417	dementia
ERN1:GNAS->HSPA1A:TSHR	-0.0297256945535075	0.0152384954364495	-1.95069747387301	0.0510930440559825	ERN1	GNAS	HSPA1A	TSHR	GNAS->TSHR	ERN1->HSPA1A	0.6761313685426455	dementia
AIF1:ADAM9->MKI67:ITGB5	-0.029726044217632	0.0169915722611625	-1.74945812905004	0.0802118604154255	AIF1	ADAM9	MKI67	ITGB5	ADAM9->ITGB5	AIF1->MKI67	0.6442943746798497	dementia
IFI44L:TNF->AIF1:VSIR	-0.0297290211104502	0.0279639768913228	-1.06311849798714	0.287728216735993	IFI44L	TNF	AIF1	VSIR	TNF->VSIR	IFI44L->AIF1	0.999999999950129	dementia
CCL3:IL16->CCL3:CCR5	-0.0297355430628319	0.0433865617710341	-0.685362975286141	0.493114901608753	CCL3	IL16	CCL3	CCR5	IL16->CCR5	CCL3->CCL3	0.9010067710698356	dementia
ERN1:APP->IFI44L:LRP1	-0.0297505485022212	0.0111863817524083	-2.65953273906609	0.0078249124689909	ERN1	APP	IFI44L	LRP1	APP->LRP1	ERN1->IFI44L	0.0824297359184917	dementia
IFI44L:COL18A1->HIST:ITGA5	-0.0297512713046348	0.0128727517490592	-2.31118193565795	0.0208228077238617	IFI44L	COL18A1	HIST	ITGA5	COL18A1->ITGA5	IFI44L->HIST	0.4297827514205054	dementia
GPNMB:ADM->GPNMB:GPR84	-0.0297599946924898	0.0280221101242293	-1.06201833340016	0.288227362371039	GPNMB	ADM	GPNMB	GPR84	ADM->GPR84	GPNMB->GPNMB	0.6983573367843096	dementia
TMEM163:CD99->GPNMB:CD99L2	-0.0297675029226347	0.0187612646227236	-1.58664693032368	0.112592632072936	TMEM163	CD99	GPNMB	CD99L2	CD99->CD99L2	TMEM163->GPNMB	0.7637844458168321	dementia
AIF1:ADAM9->IFI44L:ITGAV	-0.0297727950507552	0.0342768314084509	-0.868598228814547	0.385066923601889	AIF1	ADAM9	IFI44L	ITGAV	ADAM9->ITGAV	AIF1->IFI44L	0.9649803131447648	dementia
PICALM:COPA->MKI67:CD74	-0.0297964475878371	0.0425665549028124	-0.699996691202004	0.483929370818917	PICALM	COPA	MKI67	CD74	COPA->CD74	PICALM->MKI67	0.9814075721145232	dementia
MKI67:ALCAM->MKI67:CD6	-0.0297975618480048	0.0173263209514225	-1.71978586403586	0.0854713730931865	MKI67	ALCAM	MKI67	CD6	ALCAM->CD6	MKI67->MKI67	0.7863777004372147	dementia
FRMD4A:ADAM9->CCL3:ITGB1	-0.0298098582734448	0.0202419057520065	-1.4726804204436	0.140837228502015	FRMD4A	ADAM9	CCL3	ITGB1	ADAM9->ITGB1	FRMD4A->CCL3	0.6811430398108087	dementia
IFI44L:LAMC3->HIST:DAG1	-0.0298107777132531	0.0226999326539237	-1.31325401567217	0.189097368024801	IFI44L	LAMC3	HIST	DAG1	LAMC3->DAG1	IFI44L->HIST	0.990973881327838	dementia
GPNMB:LRPAP1->CCL3:SORL1	-0.0298154335683045	0.0650461216814929	-0.458373732323348	0.646683960074287	GPNMB	LRPAP1	CCL3	SORL1	LRPAP1->SORL1	GPNMB->CCL3	0.999999999990374	dementia
HSPA1A:WNT5A->CD163:FZD2	-0.0298279322299629	0.0392945591179758	-0.759085555341368	0.44780137933219	HSPA1A	WNT5A	CD163	FZD2	WNT5A->FZD2	HSPA1A->CD163	0.999999999946263	dementia
HSPA1A:GAS6->CCL3:MERTK	-0.029831220547801	0.0216834605185071	-1.37575921160461	0.168896193316393	HSPA1A	GAS6	CCL3	MERTK	GAS6->MERTK	HSPA1A->CCL3	0.999999999968396	dementia
PICALM:APP->TMEM163:APLP2	-0.0298336547537086	0.0441355724781308	-0.675954860866282	0.499069304571629	PICALM	APP	TMEM163	APLP2	APP->APLP2	PICALM->TMEM163	0.9934161045528432	dementia
IFI44L:PTPN6->IFI44L:CD300LF	-0.0298482743582988	0.0150332541905758	-1.98548324799899	0.0470907320949539	IFI44L	PTPN6	IFI44L	CD300LF	PTPN6->CD300LF	IFI44L->IFI44L	0.9411728668847164	dementia
HSPA1A:APOE->HIST:LRP1	-0.0298636405715924	0.022236925213229	-1.34297526682448	0.179279982688231	HSPA1A	APOE	HIST	LRP1	APOE->LRP1	HSPA1A->HIST	0.999999999968253	dementia
ERN1:PSAP->PICALM:LRP1	-0.029870392600032	0.0306725755294441	-0.973846900184758	0.330132562176369	ERN1	PSAP	PICALM	LRP1	PSAP->LRP1	ERN1->PICALM	0.8499504832958236	dementia
CCL3:WNT5A->CD163:FZD2	-0.0298749074464463	0.03913348353704	-0.763410377667236	0.445218692809057	CCL3	WNT5A	CD163	FZD2	WNT5A->FZD2	CCL3->CD163	0.951448924287588	dementia
AIF1:HMGB1->AIF1:TLR2	-0.0298769129504605	0.0819295847648356	-0.364665743592097	0.715360932844861	AIF1	HMGB1	AIF1	TLR2	HMGB1->TLR2	AIF1->AIF1	0.999999999984012	dementia
TMEM163:PSAP->HIST:LRP1	-0.029883246398867	0.0805584662520759	-0.370951034561149	0.710674002510578	TMEM163	PSAP	HIST	LRP1	PSAP->LRP1	TMEM163->HIST	0.999999999972548	dementia
PICALM:LRPAP1->CCL3:SORT1	-0.0298884877882845	0.0208844219235957	-1.4311379025778	0.152390696316268	PICALM	LRPAP1	CCL3	SORT1	LRPAP1->SORT1	PICALM->CCL3	0.8998505388033057	dementia
HIST:PDGFB->TMEM163:ITGAV	-0.0298893258593094	0.043311389648381	-0.690103136887614	0.490129330651561	HIST	PDGFB	TMEM163	ITGAV	PDGFB->ITGAV	HIST->TMEM163	0.9984077816567856	dementia
ERN1:HSP90B1->HIF1A:TLR7	-0.0298897192256347	0.0304871989558829	-0.980402275357839	0.326887587044583	ERN1	HSP90B1	HIF1A	TLR7	HSP90B1->TLR7	ERN1->HIF1A	0.8348592223357301	dementia
TMEM163:CD59->TMEM163:STAB1	-0.0298949977387756	0.0392868370525397	-0.76094183145352	0.446691811532047	TMEM163	CD59	TMEM163	STAB1	CD59->STAB1	TMEM163->TMEM163	0.8952071197429953	dementia
CCL3:ICAM1->GPNMB:ITGAL_ITGB2	-0.0299044487523616	0.0271747137943978	-1.10045128639134	0.271135543250135	CCL3	ICAM1	GPNMB	ITGAL_ITGB2	ICAM1->ITGAL_ITGB2	CCL3->GPNMB	0.9988366248242294	dementia
CD163:HSP90B1->CCL3:TLR1	-0.0299057262680354	0.0201601223462903	-1.48340995924256	0.137965522981223	CD163	HSP90B1	CCL3	TLR1	HSP90B1->TLR1	CD163->CCL3	0.9618533003239456	dementia
ERN1:C1QB->IFI44L:LRP1	-0.0299063185674394	0.0120115782715324	-2.48979092433822	0.0127818261392598	ERN1	C1QB	IFI44L	LRP1	C1QB->LRP1	ERN1->IFI44L	0.0824297359184917	dementia
PICALM:C1QB->IFI44L:LRP1	-0.0299095652401793	0.0762225343402413	-0.392397937159493	0.694764209991633	PICALM	C1QB	IFI44L	LRP1	C1QB->LRP1	PICALM->IFI44L	0.9639394216666516	dementia
ERN1:MAML2->HIST:NOTCH2	-0.0299127357358047	0.0191222484372842	-1.56428967199701	0.11774955647398	ERN1	MAML2	HIST	NOTCH2	MAML2->NOTCH2	ERN1->HIST	0.756649927712427	dementia
HIF1A:LRPAP1->CCL3:SORL1	-0.0299162197871463	0.0496659932332487	-0.602348162990506	0.546942407473315	HIF1A	LRPAP1	CCL3	SORL1	LRPAP1->SORL1	HIF1A->CCL3	0.999999999984748	dementia
AIF1:OMG->HIST:TNFRSF1B	-0.029920934005575	0.0257201863813197	-1.16332492937556	0.244697694854246	AIF1	OMG	HIST	TNFRSF1B	OMG->TNFRSF1B	AIF1->HIST	0.8023808133592718	dementia
CCL3:SELPLG->ERN1:ITGAM	-0.0299225768565294	0.0379693453947652	-0.788071970833999	0.430654609188491	CCL3	SELPLG	ERN1	ITGAM	SELPLG->ITGAM	CCL3->ERN1	0.9595607215190768	dementia
FRMD4A:HSP90B1->PICALM:TLR1	-0.0299308166424709	0.0471567124317361	-0.63470956941281	0.525617851323087	FRMD4A	HSP90B1	PICALM	TLR1	HSP90B1->TLR1	FRMD4A->PICALM	0.8573125859578349	dementia
ERN1:HMGB1->HIST:TLR2	-0.0299320904217537	0.0313981819069782	-0.953306484765009	0.340434806819176	ERN1	HMGB1	HIST	TLR2	HMGB1->TLR2	ERN1->HIST	0.8571151286263132	dementia
ERN1:ADAM10->ERN1:TSPAN14	-0.0299322014415563	0.0143280065939008	-2.08906949095752	0.0367014682262305	ERN1	ADAM10	ERN1	TSPAN14	ADAM10->TSPAN14	ERN1->ERN1	0.4994203325092126	dementia
HIF1A:ITGB2->ERN1:CD226	-0.029942679915214	0.0194514616548756	-1.53935372294805	0.123717965143154	HIF1A	ITGB2	ERN1	CD226	ITGB2->CD226	HIF1A->ERN1	0.8618658656650293	dementia
AIF1:PDGFB->TMEM163:ITGAV	-0.0299510569863854	0.0207641924125091	-1.44243784643133	0.149178893614308	AIF1	PDGFB	TMEM163	ITGAV	PDGFB->ITGAV	AIF1->TMEM163	0.8448303444252789	dementia
ERN1:PLAT->FRMD4A:LRP1	-0.0299688953363991	0.0083864222966816	-3.57350181951334	0.0003522387945617	ERN1	PLAT	FRMD4A	LRP1	PLAT->LRP1	ERN1->FRMD4A	0.0658686545830379	dementia
AIF1:TGFB1->FRMD4A:SMAD3	-0.0299727676462193	0.0279464483494323	-1.07250722064753	0.283492272500767	AIF1	TGFB1	FRMD4A	SMAD3	TGFB1->SMAD3	AIF1->FRMD4A	0.7727299150604791	dementia
HIST:B2M->TMEM163:TFRC	-0.029976515423739	0.0335404940749844	-0.89374102112874	0.371460471865262	HIST	B2M	TMEM163	TFRC	B2M->TFRC	HIST->TMEM163	0.9984077816567856	dementia
PICALM:CD14->HIST:ITGB1	-0.0299796909502748	0.01916364595743	-1.56440434230895	0.11772264160115	PICALM	CD14	HIST	ITGB1	CD14->ITGB1	PICALM->HIST	0.8037810405353992	dementia
AIF1:C3->HSPA1A:ITGAX	-0.0299821855319839	0.051766415075409	-0.579182187684975	0.562466248373959	AIF1	C3	HSPA1A	ITGAX	C3->ITGAX	AIF1->HSPA1A	0.9027020136215268	dementia
CCL3:SORBS1->ERN1:INSR	-0.0299897747823231	0.014567791566475	-2.05863563090365	0.039529156772473	CCL3	SORBS1	ERN1	INSR	SORBS1->INSR	CCL3->ERN1	0.8422373360202227	dementia
ERN1:ARF1->ERN1:INSR	-0.0300140467216856	0.0279913617836466	-1.07226104087657	0.283602800274026	ERN1	ARF1	ERN1	INSR	ARF1->INSR	ERN1->ERN1	0.908900352335033	dementia
FRMD4A:ADAM10->FRMD4A:IL6R	-0.0300144206422979	0.0858293072843099	-0.349698973369027	0.726564624221751	FRMD4A	ADAM10	FRMD4A	IL6R	ADAM10->IL6R	FRMD4A->FRMD4A	0.9669694037383236	dementia
IFI44L:ADAM17->HIST:ITGB1	-0.0300281991324077	0.016456357623015	-1.82471721995224	0.0680437133148128	IFI44L	ADAM17	HIST	ITGB1	ADAM17->ITGB1	IFI44L->HIST	0.8472875356334755	dementia
CCL3:GAS6->IFI44L:MERTK	-0.0300306434003159	0.0229577398882455	-1.30808361565643	0.190844950050289	CCL3	GAS6	IFI44L	MERTK	GAS6->MERTK	CCL3->IFI44L	0.9617604201573275	dementia
IFI44L:TNF->PICALM:VSIR	-0.0300362671283942	0.0273135457903791	-1.09968392089811	0.271469862875382	IFI44L	TNF	PICALM	VSIR	TNF->VSIR	IFI44L->PICALM	0.9020183151171453	dementia
ERN1:C3->HSPA1A:CD46	-0.0300431921349072	0.0130955630462213	-2.29415047133664	0.021781857115518	ERN1	C3	HSPA1A	CD46	C3->CD46	ERN1->HSPA1A	0.3851232248079729	dementia
IFI44L:CALM1->FRMD4A:KCNQ1	-0.0300447444424247	0.0435424210792565	-0.690010883587223	0.490187343085588	IFI44L	CALM1	FRMD4A	KCNQ1	CALM1->KCNQ1	IFI44L->FRMD4A	0.9832517431636856	dementia
CCL3:ADAM10->IFI44L:TSPAN14	-0.0300500000074631	0.0392355114488241	-0.765887811776279	0.4437430586832	CCL3	ADAM10	IFI44L	TSPAN14	ADAM10->TSPAN14	CCL3->IFI44L	0.9617604201573275	dementia
MKI67:ADAM10->FRMD4A:IL6R	-0.0300506459621848	0.037643674812302	-0.798292040084361	0.424701036166893	MKI67	ADAM10	FRMD4A	IL6R	ADAM10->IL6R	MKI67->FRMD4A	0.8612331396232294	dementia
CD163:TGFB1->PICALM:ITGB5	-0.030051997738361	0.0328563834502429	-0.914647157800285	0.360376893506703	CD163	TGFB1	PICALM	ITGB5	TGFB1->ITGB5	CD163->PICALM	0.8476562447595868	dementia
IFI44L:S100A8->PICALM:CD69	-0.0300613866914503	0.0249852121824311	-1.20316715631451	0.228911641783315	IFI44L	S100A8	PICALM	CD69	S100A8->CD69	IFI44L->PICALM	0.9020183151171453	dementia
HSPA1A:APOE->TMEM163:SDC2	-0.0300674986159697	0.0278012025968286	-1.08151791316393	0.279466796828322	HSPA1A	APOE	TMEM163	SDC2	APOE->SDC2	HSPA1A->TMEM163	0.8055637423136928	dementia
MKI67:HLA-DRA->MKI67:CD4	-0.0300679165593847	0.0209101883825857	-1.4379553167692	0.150446732763	MKI67	HLA-DRA	MKI67	CD4	HLA-DRA->CD4	MKI67->MKI67	0.9239833863877744	dementia
ERN1:CALM1->FRMD4A:PTPRA	-0.0300844621165552	0.0200696824878625	-1.49900040196198	0.133873527780879	ERN1	CALM1	FRMD4A	PTPRA	CALM1->PTPRA	ERN1->FRMD4A	0.8212589317405397	dementia
AIF1:YBX1->HIST:NOTCH1	-0.0300846289019694	0.0109060243333742	-2.75853308064843	0.0058061428244816	AIF1	YBX1	HIST	NOTCH1	YBX1->NOTCH1	AIF1->HIST	0.3946978096320393	dementia
IFI44L:SPP1->HIST:ITGA9_ITGB1	-0.0300850142392504	0.0451344352583537	-0.666564543613783	0.505050323325947	IFI44L	SPP1	HIST	ITGA9_ITGB1	SPP1->ITGA9_ITGB1	IFI44L->HIST	0.990973881327838	dementia
IFI44L:LRPAP1->IFI44L:SORT1	-0.030092416505286	0.0343277870089926	-0.876619762800407	0.380693201213525	IFI44L	LRPAP1	IFI44L	SORT1	LRPAP1->SORT1	IFI44L->IFI44L	0.9411728668847164	dementia
IFI44L:PLAT->FRMD4A:LRP1	-0.0300928723437872	0.0135176814684723	-2.22618593388029	0.0260017297468293	IFI44L	PLAT	FRMD4A	LRP1	PLAT->LRP1	IFI44L->FRMD4A	0.8696414906216403	dementia
CD163:POMC->HIST:OPRM1	-0.0301024358309277	0.0366209780051502	-0.821999779107326	0.411077022623508	CD163	POMC	HIST	OPRM1	POMC->OPRM1	CD163->HIST	0.9504097375908426	dementia
GPNMB:FABP5->ERN1:RXRA	-0.0301131441487407	0.0344704565546783	-0.873592843221387	0.382340025072631	GPNMB	FABP5	ERN1	RXRA	FABP5->RXRA	GPNMB->ERN1	0.999999917340304	dementia
HIST:MMP2->CD163:FGFR1	-0.0301158108978899	0.0238339925777904	-1.26356550626575	0.206386020827941	HIST	MMP2	CD163	FGFR1	MMP2->FGFR1	HIST->CD163	0.7581246498413033	dementia
HSPA1A:CD14->CCL3:TLR1	-0.0301177261465666	0.0179448425257188	-1.67834998292136	0.0932787957634428	HSPA1A	CD14	CCL3	TLR1	CD14->TLR1	HSPA1A->CCL3	0.9552818353667633	dementia
MKI67:S100A10->HIST:CFTR	-0.0301218321542141	0.0214084264489824	-1.40700822762459	0.159424949073765	MKI67	S100A10	HIST	CFTR	S100A10->CFTR	MKI67->HIST	0.8709686374264156	dementia
ERN1:PTPN6->CD163:EGFR	-0.030122225779265	0.0370649548937588	-0.812687506719107	0.416397245914686	ERN1	PTPN6	CD163	EGFR	PTPN6->EGFR	ERN1->CD163	0.8894977058990512	dementia
ERN1:PSAP->FRMD4A:LRP1	-0.0301224786561899	0.0282062380328234	-1.06793676707743	0.285549036071662	ERN1	PSAP	FRMD4A	LRP1	PSAP->LRP1	ERN1->FRMD4A	0.8842089406820609	dementia
ERN1:IGF1->HIST:INSR	-0.0301230081700381	0.0233309113940731	-1.29112007933348	0.196662042425987	ERN1	IGF1	HIST	INSR	IGF1->INSR	ERN1->HIST	0.8273147649145532	dementia
TMEM163:C1QA->TMEM163:CD93	-0.0301267353457344	0.015554866693055	-1.93680447028103	0.0527692492810508	TMEM163	C1QA	TMEM163	CD93	C1QA->CD93	TMEM163->TMEM163	0.8190227232163092	dementia
ERN1:HLA-DPA1->HSPA1A:CD4	-0.030131760276402	0.0115690246951581	-2.60452035243842	0.009200295653802	ERN1	HLA-DPA1	HSPA1A	CD4	HLA-DPA1->CD4	ERN1->HSPA1A	0.3511201715176543	dementia
HIST:SPTAN1->TMEM163:PTPRA	-0.0301359033777878	0.0118512375894214	-2.54284863925836	0.0109952847913493	HIST	SPTAN1	TMEM163	PTPRA	SPTAN1->PTPRA	HIST->TMEM163	0.8654859885762092	dementia
CCL3:OMG->PICALM:TNFRSF1B	-0.030142660846764	0.0183540356044315	-1.6422906382227	0.100529786324637	CCL3	OMG	PICALM	TNFRSF1B	OMG->TNFRSF1B	CCL3->PICALM	0.83808767088176	dementia
TMEM163:HLA-DQA1->TMEM163:CD4	-0.0301450745829632	0.0131969578199078	-2.2842442170641	0.0223571822469318	TMEM163	HLA-DQA1	TMEM163	CD4	HLA-DQA1->CD4	TMEM163->TMEM163	0.5893521994336636	dementia
HIST:ADAM17->AIF1:ITGB1	-0.0301460905981327	0.0184232570221936	-1.63630624931396	0.101775508847542	HIST	ADAM17	AIF1	ITGB1	ADAM17->ITGB1	HIST->AIF1	0.8465464050373498	dementia
ERN1:LGALS9->CCL3:CD47	-0.0301552642714571	0.0320745649782253	-0.940161286425205	0.347134836272167	ERN1	LGALS9	CCL3	CD47	LGALS9->CD47	ERN1->CCL3	0.999999999912341	dementia
AIF1:ICAM1->CCL3:ITGAL_ITGB2	-0.030158508750264	0.0202805670749225	-1.48706437245317	0.136997810118373	AIF1	ICAM1	CCL3	ITGAL_ITGB2	ICAM1->ITGAL_ITGB2	AIF1->CCL3	0.99999999999362	dementia
HSPA1A:MRC1->GPNMB:PTPRC	-0.0301590334405249	0.140525785786166	-0.214615654143482	0.830066988076011	HSPA1A	MRC1	GPNMB	PTPRC	MRC1->PTPRC	HSPA1A->GPNMB	0.969635773681712	dementia
CD163:C1QB->PICALM:CD33	-0.0301807413727475	0.0130763787152108	-2.30803512425351	0.020997182979997	CD163	C1QB	PICALM	CD33	C1QB->CD33	CD163->PICALM	0.2752963990710718	dementia
FRMD4A:SPP1->CCL3:ITGAV_ITGB5	-0.030185526441536	0.0516861132917006	-0.584016179958785	0.559209426346473	FRMD4A	SPP1	CCL3	ITGAV_ITGB5	SPP1->ITGAV_ITGB5	FRMD4A->CCL3	0.8380480992096458	dementia
ERN1:CALM1->TMEM163:OPRM1	-0.0301874741724318	0.025796617110837	-1.17021057616699	0.241916237727717	ERN1	CALM1	TMEM163	OPRM1	CALM1->OPRM1	ERN1->TMEM163	0.7009367913649237	dementia
TMEM163:ITGB2->FRMD4A:CD226	-0.0301919764730703	0.0177309625655886	-1.70278270913873	0.0886087398386399	TMEM163	ITGB2	FRMD4A	CD226	ITGB2->CD226	TMEM163->FRMD4A	0.6425211298901115	dementia
CCL3:ADAM9->FRMD4A:ITGB1	-0.0301941863329696	0.023860748237922	-1.2654333398054	0.205716030120848	CCL3	ADAM9	FRMD4A	ITGB1	ADAM9->ITGB1	CCL3->FRMD4A	0.7316117564543181	dementia
IFI44L:COPA->ERN1:CD74	-0.0301976656919415	0.0115961553785117	-2.60411013014704	0.0092113152916139	IFI44L	COPA	ERN1	CD74	COPA->CD74	IFI44L->ERN1	0.1212840899490261	dementia
IFI44L:PLAT->HIST:ITGAM	-0.0302110426715199	0.010833468946289	-2.78867672223021	0.0052923864225282	IFI44L	PLAT	HIST	ITGAM	PLAT->ITGAM	IFI44L->HIST	0.198971582326801	dementia
IFI44L:LRPAP1->AIF1:LRP1	-0.0302117841476796	0.0260481097656673	-1.15984554808273	0.246111695718497	IFI44L	LRPAP1	AIF1	LRP1	LRPAP1->LRP1	IFI44L->AIF1	0.999999999950129	dementia
TMEM163:F11R->TMEM163:ITGAL_ITGB2	-0.0302153085217701	0.0193194557782384	-1.56398342006119	0.117821462147392	TMEM163	F11R	TMEM163	ITGAL_ITGB2	F11R->ITGAL_ITGB2	TMEM163->TMEM163	0.8952071197429953	dementia
AIF1:CALM3->ERN1:ESR1	-0.0302214003940981	0.0238877630628733	-1.26514150004563	0.205820608560208	AIF1	CALM3	ERN1	ESR1	CALM3->ESR1	AIF1->ERN1	0.8899732045414506	dementia
CCL3:TGFB1->HIF1A:CXCR4	-0.030225367741147	0.0178316904880834	-1.69503658452046	0.0900684808613162	CCL3	TGFB1	HIF1A	CXCR4	TGFB1->CXCR4	CCL3->HIF1A	0.999999999977921	dementia
HIF1A:TNF->GPNMB:SEMA4C	-0.0302280468004081	0.0334633312007714	-0.903318519577371	0.366356870336729	HIF1A	TNF	GPNMB	SEMA4C	TNF->SEMA4C	HIF1A->GPNMB	0.832549871264119	dementia
HIST:JAG2->GPNMB:NOTCH1	-0.0302301011149313	0.0082046283159225	-3.68451804894857	0.0002291357895074	HIST	JAG2	GPNMB	NOTCH1	JAG2->NOTCH1	HIST->GPNMB	0.0601481447456924	dementia
CCL3:HEBP1->CCL3:FPR3	-0.0302305634102297	0.0341716931158684	-0.884666829580985	0.376336350930731	CCL3	HEBP1	CCL3	FPR3	HEBP1->FPR3	CCL3->CCL3	0.8742682679032261	dementia
CCL3:MTMR4->ERN1:SMAD3	-0.030237007877971	0.0174692720514393	-1.73086822329725	0.0834752703566768	CCL3	MTMR4	ERN1	SMAD3	MTMR4->SMAD3	CCL3->ERN1	0.8422373360202227	dementia
FRMD4A:TLN1->CD163:ITGB5	-0.0302389506744902	0.0278422875263532	-1.08607996544352	0.277443615248296	FRMD4A	TLN1	CD163	ITGB5	TLN1->ITGB5	FRMD4A->CD163	0.947889499551422	dementia
IFI44L:FABP5->HSPA1A:RXRA	-0.0302432636527644	0.0712723922552608	-0.424333499911841	0.671322611251461	IFI44L	FABP5	HSPA1A	RXRA	FABP5->RXRA	IFI44L->HSPA1A	0.9519294728749076	dementia
GPNMB:VSTM1->ERN1:LAMP1	-0.030245205307579	0.0233762438155891	-1.29384367934292	0.195719421732886	GPNMB	VSTM1	ERN1	LAMP1	VSTM1->LAMP1	GPNMB->ERN1	0.999999917340304	dementia
CCL3:C3->HIST:LRP1	-0.0302479526383439	0.063608840907078	-0.475530637046684	0.634408801578315	CCL3	C3	HIST	LRP1	C3->LRP1	CCL3->HIST	0.9878348801745211	dementia
ERN1:HGF->CD163:SDC2	-0.030253173229391	0.0281740514744996	-1.07379562562286	0.282914290950367	ERN1	HGF	CD163	SDC2	HGF->SDC2	ERN1->CD163	0.8894977058990512	dementia
GPNMB:GNAI2->GPNMB:OPRD1	-0.0302562741148275	0.0089826588458538	-3.36829825489731	0.0007563372771777	GPNMB	GNAI2	GPNMB	OPRD1	GNAI2->OPRD1	GPNMB->GPNMB	0.0255641999686062	dementia
PICALM:PKM->CD163:CD44	-0.0302572878878747	0.0103323462330088	-2.92840437259172	0.0034070661890912	PICALM	PKM	CD163	CD44	PKM->CD44	PICALM->CD163	0.0941117555686737	dementia
ERN1:LRPAP1->TMEM163:SORT1	-0.0302630088919857	0.0121356714442129	-2.49372348543739	0.0126410978237119	ERN1	LRPAP1	TMEM163	SORT1	LRPAP1->SORT1	ERN1->TMEM163	0.1228680577366868	dementia
IFI44L:WNT5A->PICALM:FZD2	-0.0302643062436245	0.023043646859643	-1.31334707687381	0.189066022019258	IFI44L	WNT5A	PICALM	FZD2	WNT5A->FZD2	IFI44L->PICALM	0.9020183151171453	dementia
CCL3:NECTIN3->ERN1:NECTIN2	-0.0302683763324213	0.0396564233832239	-0.763265412009544	0.445305125255859	CCL3	NECTIN3	ERN1	NECTIN2	NECTIN3->NECTIN2	CCL3->ERN1	0.9595607215190768	dementia
CCL3:ANGPT2->CD163:ITGA5_ITGB1	-0.0302710884844953	0.0686876747200625	-0.440706263647234	0.659425661429579	CCL3	ANGPT2	CD163	ITGA5_ITGB1	ANGPT2->ITGA5_ITGB1	CCL3->CD163	0.9625357454118794	dementia
IFI44L:GNAI2->IFI44L:OPRM1	-0.0302739515779508	0.021741452088237	-1.39245306408628	0.163785245257946	IFI44L	GNAI2	IFI44L	OPRM1	GNAI2->OPRM1	IFI44L->IFI44L	0.9411728668847164	dementia
AIF1:HLA-A->GPNMB:LILRB1	-0.0302758023290698	0.0209878233370894	-1.4425413175442	0.149149724424117	AIF1	HLA-A	GPNMB	LILRB1	HLA-A->LILRB1	AIF1->GPNMB	0.9255293119397596	dementia
CCL3:TIMP2->FRMD4A:ITGB1	-0.0302784532546233	0.0162588847936921	-1.8622712220933	0.0625648697271517	CCL3	TIMP2	FRMD4A	ITGB1	TIMP2->ITGB1	CCL3->FRMD4A	0.7027288831184239	dementia
TMEM163:GRN->IFI44L:SORT1	-0.0302807834287427	0.0115300456636993	-2.62625008711609	0.0086331362025903	TMEM163	GRN	IFI44L	SORT1	GRN->SORT1	TMEM163->IFI44L	0.7650281680304337	dementia
CCL3:HSPA8->HIF1A:ADRB2	-0.0302861523165607	0.0285630542381495	-1.06032611442896	0.288996262711933	CCL3	HSPA8	HIF1A	ADRB2	HSPA8->ADRB2	CCL3->HIF1A	0.999999999977921	dementia
FRMD4A:CALR->AIF1:ITGAV	-0.0302864815450321	0.0149661186483078	-2.02366974743024	0.0430041433180235	FRMD4A	CALR	AIF1	ITGAV	CALR->ITGAV	FRMD4A->AIF1	0.4042449986270859	dementia
CCL3:LGALS9->CCL3:PTPRC	-0.0302870129718371	0.0300898620419618	-1.00655207157814	0.31415007649153	CCL3	LGALS9	CCL3	PTPRC	LGALS9->PTPRC	CCL3->CCL3	0.8742682679032261	dementia
ERN1:HBEGF->HSPA1A:CD44	-0.0302879778654534	0.0285177437259775	-1.06207483160259	0.288201714873682	ERN1	HBEGF	HSPA1A	CD44	HBEGF->CD44	ERN1->HSPA1A	0.8846340455921555	dementia
ERN1:LYZ->HSPA1A:ITGAL	-0.0302999416170141	0.0275108977608796	-1.10137960165373	0.270731479507214	ERN1	LYZ	HSPA1A	ITGAL	LYZ->ITGAL	ERN1->HSPA1A	0.8846340455921555	dementia
TMEM163:MTMR4->FRMD4A:SMAD3	-0.030301608963042	0.0139531861220227	-2.17166234995003	0.0298811403565886	TMEM163	MTMR4	FRMD4A	SMAD3	MTMR4->SMAD3	TMEM163->FRMD4A	0.4553481062442382	dementia
ERN1:COPA->TMEM163:P2RY6	-0.0303078258850057	0.0236692307154654	-1.28047363470933	0.200378611505053	ERN1	COPA	TMEM163	P2RY6	COPA->P2RY6	ERN1->TMEM163	0.6408334839642733	dementia
TMEM163:LRPAP1->IFI44L:SORT1	-0.0303081169231948	0.0283438786636123	-1.06930026348526	0.284934391935153	TMEM163	LRPAP1	IFI44L	SORT1	LRPAP1->SORT1	TMEM163->IFI44L	0.999999999983884	dementia
TMEM163:LRPAP1->GPNMB:LRP1	-0.0303232187356005	0.0348597392748281	-0.869863612476774	0.384374942891671	TMEM163	LRPAP1	GPNMB	LRP1	LRPAP1->LRP1	TMEM163->GPNMB	0.8071657270283364	dementia
FRMD4A:GNAS->IFI44L:ADCY7	-0.0303289993128381	0.0661829190176749	-0.458260224284432	0.646765496925689	FRMD4A	GNAS	IFI44L	ADCY7	GNAS->ADCY7	FRMD4A->IFI44L	0.9385428173364456	dementia
TMEM163:HLA-DQA2->IFI44L:CD4	-0.0303373155319012	0.0228791676565612	-1.32597986025078	0.184846368445634	TMEM163	HLA-DQA2	IFI44L	CD4	HLA-DQA2->CD4	TMEM163->IFI44L	0.999999999983884	dementia
HSPA1A:SEMA4A->TMEM163:PLXNB2	-0.0303535091979531	0.0173356526029296	-1.75092971076402	0.0799580182819393	HSPA1A	SEMA4A	TMEM163	PLXNB2	SEMA4A->PLXNB2	HSPA1A->TMEM163	0.8055637423136928	dementia
HIF1A:CD28->HSPA1A:CD86	-0.030367480266284	0.0271177166942385	-1.11983912984591	0.262782321194232	HIF1A	CD28	HSPA1A	CD86	CD28->CD86	HIF1A->HSPA1A	0.999999999979967	dementia
HSPA1A:CD86->HIF1A:CD28	-0.030367480266284	0.0271177166942385	-1.11983912984591	0.262782321194232	HSPA1A	CD86	HIF1A	CD28	CD86->CD28	HSPA1A->HIF1A	0.9940945914353332	dementia
GPNMB:HLA-DMA->AIF1:CD4	-0.030375046837829	0.060628668576171	-0.501001383523163	0.616370149225809	GPNMB	HLA-DMA	AIF1	CD4	HLA-DMA->CD4	GPNMB->AIF1	0.9862510348850588	dementia
HSPA1A:SEMA7A->CCL3:PLXNC1	-0.0303802062494194	0.0269916009012781	-1.12554295540065	0.260359025401446	HSPA1A	SEMA7A	CCL3	PLXNC1	SEMA7A->PLXNC1	HSPA1A->CCL3	0.999999999968396	dementia
CCL3:SERPING1->ERN1:LRP1	-0.0303802784616387	0.0237477776605752	-1.27928932533651	0.200795190229955	CCL3	SERPING1	ERN1	LRP1	SERPING1->LRP1	CCL3->ERN1	0.9288957281931628	dementia
CCL3:EDA->TMEM163:EDA2R	-0.0303892322061926	0.0194087500795656	-1.56574906068721	0.117407375798264	CCL3	EDA	TMEM163	EDA2R	EDA->EDA2R	CCL3->TMEM163	0.9851343290680676	dementia
AIF1:IL1B->HSPA1A:SIGIRR	-0.0303958605666644	0.0572093280302172	-0.531309519150613	0.595204310010558	AIF1	IL1B	HSPA1A	SIGIRR	IL1B->SIGIRR	AIF1->HSPA1A	0.9027020136215268	dementia
HIST:APP->CD163:FPR2	-0.0303966053949263	0.0281975667102375	-1.07798682444079	0.28103963601936	HIST	APP	CD163	FPR2	APP->FPR2	HIST->CD163	0.8552650454439616	dementia
ERN1:BSG->HSPA1A:SLC16A7	-0.0303973589543812	0.0238133951397212	-1.27648152546202	0.201785353419926	ERN1	BSG	HSPA1A	SLC16A7	BSG->SLC16A7	ERN1->HSPA1A	0.8846340455921555	dementia
MKI67:CALM3->IFI44L:KCNQ1	-0.0303989561919241	0.0101493926058695	-2.99515028853489	0.0027430964943415	MKI67	CALM3	IFI44L	KCNQ1	CALM3->KCNQ1	MKI67->IFI44L	0.1306397605262244	dementia
HIF1A:PDGFB->PICALM:ITGAV	-0.0304030499042361	0.048996035259649	-0.620520614435811	0.534915086420993	HIF1A	PDGFB	PICALM	ITGAV	PDGFB->ITGAV	HIF1A->PICALM	0.8615167747931571	dementia
CD163:CALM3->CCL3:PDE1B	-0.0304047091209842	0.0655567208254824	-0.463792403557282	0.642796486375613	CD163	CALM3	CCL3	PDE1B	CALM3->PDE1B	CD163->CCL3	0.976778061403499	dementia
GPNMB:LYZ->GPNMB:ITGAL	-0.0304099513545008	0.010887112562777	-2.79320629589816	0.0052188397430989	GPNMB	LYZ	GPNMB	ITGAL	LYZ->ITGAL	GPNMB->GPNMB	0.0805244969323425	dementia
FRMD4A:LRPAP1->AIF1:SORT1	-0.0304152782479994	0.0241703145676125	-1.25837328938842	0.208256787157813	FRMD4A	LRPAP1	AIF1	SORT1	LRPAP1->SORT1	FRMD4A->AIF1	0.678319351827841	dementia
HSPA1A:C3->CD163:LRP1	-0.0304207541586873	0.0795927739243494	-0.382204974883792	0.702309332038614	HSPA1A	C3	CD163	LRP1	C3->LRP1	HSPA1A->CD163	0.999999999946263	dementia
AIF1:LGALS9->HIF1A:PTPRC	-0.0304273421697065	0.0235075516554573	-1.29436457763319	0.195539520011445	AIF1	LGALS9	HIF1A	PTPRC	LGALS9->PTPRC	AIF1->HIF1A	0.956147801746172	dementia
ERN1:SEMA4A->HIST:NRP1_PLXNA2	-0.0304345219251956	0.0217974143638053	-1.39624459200685	0.162640852711727	ERN1	SEMA4A	HIST	NRP1_PLXNA2	SEMA4A->NRP1_PLXNA2	ERN1->HIST	0.7936880199401122	dementia
AIF1:APOE->FRMD4A:SCARB1	-0.0304409913671191	0.0424328989548715	-0.717391272264805	0.473132703372079	AIF1	APOE	FRMD4A	SCARB1	APOE->SCARB1	AIF1->FRMD4A	0.8563310912271512	dementia
HIF1A:LTB->PICALM:CD40	-0.0304436664791745	0.0245116688163267	-1.24200709087978	0.214233945825689	HIF1A	LTB	PICALM	CD40	LTB->CD40	HIF1A->PICALM	0.7029311435146901	dementia
PICALM:CALR->PICALM:ITGAV	-0.0304471878891029	0.0244508487353028	-1.24524053208601	0.21304334776574	PICALM	CALR	PICALM	ITGAV	CALR->ITGAV	PICALM->PICALM	0.7261939955641377	dementia
CD163:CALCB->CD163:TSHR	-0.030448296802193	0.0165015073020196	-1.84518276087823	0.0650109573595508	CD163	CALCB	CD163	TSHR	CALCB->TSHR	CD163->CD163	0.6295110193336264	dementia
CD163:HLA-A->MKI67:LILRB1	-0.0304556028801846	0.0111303740330727	-2.73626050568374	0.0062141810241253	CD163	HLA-A	MKI67	LILRB1	HLA-A->LILRB1	CD163->MKI67	0.4046985391961601	dementia
IFI44L:TNF->HSPA1A:TNFRSF1A	-0.0304587706410629	0.0239353739261677	-1.27254208499176	0.203180581054503	IFI44L	TNF	HSPA1A	TNFRSF1A	TNF->TNFRSF1A	IFI44L->HSPA1A	0.9519294728749076	dementia
TMEM163:SPP1->CD163:ITGAV_ITGB1	-0.0304685453320899	0.109814826978465	-0.277453839070973	0.781431645979083	TMEM163	SPP1	CD163	ITGAV_ITGB1	SPP1->ITGAV_ITGB1	TMEM163->CD163	0.9714893294530168	dementia
CCL3:ANGPTL1->IFI44L:LILRB2	-0.0304692676838317	0.0190728917098648	-1.59751694432746	0.110150523720875	CCL3	ANGPTL1	IFI44L	LILRB2	ANGPTL1->LILRB2	CCL3->IFI44L	0.9617604201573275	dementia
HSPA1A:PDGFB->HIF1A:ITGAV	-0.0304725452269635	0.0242374210522406	-1.25725196427805	0.208662412031049	HSPA1A	PDGFB	HIF1A	ITGAV	PDGFB->ITGAV	HSPA1A->HIF1A	0.9940945914353332	dementia
GPNMB:ANGPTL1->GPNMB:LILRB2	-0.0304738425640285	0.0135039181885081	-2.25666670507245	0.0240289088050538	GPNMB	ANGPTL1	GPNMB	LILRB2	ANGPTL1->LILRB2	GPNMB->GPNMB	0.193375504193052	dementia
AIF1:HLA-DPA1->ERN1:CD4	-0.0304910478751578	0.219903252801232	-0.138656647806471	0.889721477127567	AIF1	HLA-DPA1	ERN1	CD4	HLA-DPA1->CD4	AIF1->ERN1	0.9680420296916136	dementia
IFI44L:WNT5A->ERN1:LRP6	-0.0305030777787163	0.0407278351543747	-0.748949156347188	0.45388785082444	IFI44L	WNT5A	ERN1	LRP6	WNT5A->LRP6	IFI44L->ERN1	0.8816895139541033	dementia
GPNMB:ARPC5->HSPA1A:ADRB2	-0.0305058514177142	0.0519328946933591	-0.587409032326001	0.556929029056835	GPNMB	ARPC5	HSPA1A	ADRB2	ARPC5->ADRB2	GPNMB->HSPA1A	0.912131893279624	dementia
ERN1:HLA-F->HIST:LILRB1	-0.0305059374246867	0.0215825860865404	-1.41345144193407	0.157523029275454	ERN1	HLA-F	HIST	LILRB1	HLA-F->LILRB1	ERN1->HIST	0.7936880199401122	dementia
PICALM:C3->CCL3:CD46	-0.0305073199707408	0.0312290798016129	-0.976888213310889	0.328624497639858	PICALM	C3	CCL3	CD46	C3->CD46	PICALM->CCL3	0.929237358404323	dementia
HSPA1A:CD14->ERN1:ITGB2	-0.0305137655698833	0.149766075702765	-0.20374283980334	0.838554462971153	HSPA1A	CD14	ERN1	ITGB2	CD14->ITGB2	HSPA1A->ERN1	0.9577738171436172	dementia
FRMD4A:TNFSF10->PICALM:TNFRSF10B	-0.0305164688756266	0.0122583193049494	-2.48944966405837	0.0127941034086801	FRMD4A	TNFSF10	PICALM	TNFRSF10B	TNFSF10->TNFRSF10B	FRMD4A->PICALM	0.4435289181675768	dementia
FRMD4A:CALM1->MKI67:OPRM1	-0.0305263261154255	0.0240660317624714	-1.26844036510532	0.204640734415029	FRMD4A	CALM1	MKI67	OPRM1	CALM1->OPRM1	FRMD4A->MKI67	0.8296499019067615	dementia
ERN1:EFNB1->CD163:EPHB2	-0.0305265823458679	0.0224851005043234	-1.3576360194609	0.17457920768068	ERN1	EFNB1	CD163	EPHB2	EFNB1->EPHB2	ERN1->CD163	0.8894977058990512	dementia
AIF1:PROS1->AIF1:AXL	-0.0305266816521774	0.0112148819310247	-2.72197976224152	0.0064892116290954	AIF1	PROS1	AIF1	AXL	PROS1->AXL	AIF1->AIF1	0.3647091552963558	dementia
IFI44L:PSAP->HSPA1A:SORT1	-0.0305373644559649	0.0239431429567373	-1.27541169140337	0.202163562677375	IFI44L	PSAP	HSPA1A	SORT1	PSAP->SORT1	IFI44L->HSPA1A	0.9519294728749076	dementia
IFI44L:HLA-B->HSPA1A:CANX	-0.0305541861519296	0.0122396280622566	-2.49633289480011	0.0125484776967403	IFI44L	HLA-B	HSPA1A	CANX	HLA-B->CANX	IFI44L->HSPA1A	0.4779829231758351	dementia
AIF1:LRPAP1->FRMD4A:LRP1	-0.0305638896606414	0.0305679272924787	-0.999867912802896	0.31737443455415	AIF1	LRPAP1	FRMD4A	LRP1	LRPAP1->LRP1	AIF1->FRMD4A	0.78880236223171	dementia
ERN1:SEMA4C->HIF1A:PLXNB2	-0.0305682804089744	0.0272947199817075	-1.11993383443614	0.262741958810668	ERN1	SEMA4C	HIF1A	PLXNB2	SEMA4C->PLXNB2	ERN1->HIF1A	0.8348592223357301	dementia
HIF1A:ANXA1->MKI67:FPR2_FPR3	-0.0305685055573561	0.0109637017367254	-2.78815552369141	0.0053009089038071	HIF1A	ANXA1	MKI67	FPR2_FPR3	ANXA1->FPR2_FPR3	HIF1A->MKI67	0.7096820979399068	dementia
FRMD4A:GAS6->TMEM163:AXL	-0.0305782706558207	0.0285931146720926	-1.06942776281961	0.284876962895367	FRMD4A	GAS6	TMEM163	AXL	GAS6->AXL	FRMD4A->TMEM163	0.7283348953093219	dementia
PICALM:BSG->TMEM163:SLC16A1	-0.0305814328735858	0.0183712217057588	-1.66463795186792	0.095985008885726	PICALM	BSG	TMEM163	SLC16A1	BSG->SLC16A1	PICALM->TMEM163	0.9934161045528432	dementia
AIF1:HLA-C->AIF1:LILRA1	-0.030582057406086	0.015146788609602	-2.01904563365327	0.043482476707029	AIF1	HLA-C	AIF1	LILRA1	HLA-C->LILRA1	AIF1->AIF1	0.553277031203231	dementia
AIF1:TGFB1->AIF1:TGFBR1_TGFBR2	-0.0305838569914204	0.0595616193342714	-0.513482630815959	0.607613757637888	AIF1	TGFB1	AIF1	TGFBR1_TGFBR2	TGFB1->TGFBR1_TGFBR2	AIF1->AIF1	0.9885974343694652	dementia
CD163:B2M->MKI67:TFRC	-0.0305938431682492	0.0289274938462673	-1.05760434453249	0.290235861007734	CD163	B2M	MKI67	TFRC	B2M->TFRC	CD163->MKI67	0.9388590977511526	dementia
TMEM163:GSTO1->ERN1:RYR1	-0.0306091634652962	0.0416510885793359	-0.734894681251672	0.462403637848371	TMEM163	GSTO1	ERN1	RYR1	GSTO1->RYR1	TMEM163->ERN1	0.7894210712589164	dementia
HIST:SERPINA1->HIST:LRP1	-0.0306108318670633	0.0126807712246165	-2.41395663756162	0.015780340265531	HIST	SERPINA1	HIST	LRP1	SERPINA1->LRP1	HIST->HIST	0.5073119491544023	dementia
CD163:ENTPD1->TMEM163:TMIGD3	-0.0306172852065142	0.0487142812894176	-0.628507378044092	0.529671614900936	CD163	ENTPD1	TMEM163	TMIGD3	ENTPD1->TMIGD3	CD163->TMEM163	0.9184009172728544	dementia
HSPA1A:APP->AIF1:LRP10	-0.0306217673442915	0.0530502458339305	-0.577221968775611	0.563789518279552	HSPA1A	APP	AIF1	LRP10	APP->LRP10	HSPA1A->AIF1	0.902666719618981	dementia
FRMD4A:GAS6->CCL3:AXL	-0.030625916789127	0.0145143317057311	-2.11004663597663	0.0348543390907598	FRMD4A	GAS6	CCL3	AXL	GAS6->AXL	FRMD4A->CCL3	0.6811430398108087	dementia
CD163:APP->CD163:LRP6	-0.0306426128799142	0.0225993054483611	-1.35590949686183	0.175127965492206	CD163	APP	CD163	LRP6	APP->LRP6	CD163->CD163	0.7887653248940302	dementia
TMEM163:HRAS->MKI67:INSR	-0.0306550781177245	0.0221903315910823	-1.38146102016988	0.16713725506964	TMEM163	HRAS	MKI67	INSR	HRAS->INSR	TMEM163->MKI67	0.9319595731933464	dementia
PICALM:TGFB1->AIF1:SMAD3	-0.0306633490117059	0.038724078644811	-0.791841925871483	0.42845285255929	PICALM	TGFB1	AIF1	SMAD3	TGFB1->SMAD3	PICALM->AIF1	0.9597580991356092	dementia
ERN1:RGMB->CCL3:NEO1	-0.0306759637244707	0.0445388358156445	-0.688746420122988	0.490982858577343	ERN1	RGMB	CCL3	NEO1	RGMB->NEO1	ERN1->CCL3	0.999999999912341	dementia
CCL3:MAML2->CCL3:NOTCH2	-0.0306849488341073	0.0611000305946105	-0.502208403751829	0.615520932141558	CCL3	MAML2	CCL3	NOTCH2	MAML2->NOTCH2	CCL3->CCL3	0.9332099912705412	dementia
HIF1A:CXCL12->CCL3:CD4	-0.0306885750158385	0.0305380477222665	-1.00492917212459	0.314930956237854	HIF1A	CXCL12	CCL3	CD4	CXCL12->CD4	HIF1A->CCL3	0.999999999984748	dementia
CD163:GNAI2->CCL3:OPRM1	-0.03069223776884	0.0216829055357846	-1.41550391935189	0.156920800073203	CD163	GNAI2	CCL3	OPRM1	GNAI2->OPRM1	CD163->CCL3	0.9618533003239456	dementia
MKI67:JAM2->GPNMB:ITGA4_ITGB1	-0.030694853089864	0.0270568833422749	-1.13445634892859	0.256603174015941	MKI67	JAM2	GPNMB	ITGA4_ITGB1	JAM2->ITGA4_ITGB1	MKI67->GPNMB	0.8724045565441949	dementia
ERN1:GNAS->FRMD4A:TSHR	-0.0307177684425289	0.0142556772964266	-2.1547743964595	0.0311794927397487	ERN1	GNAS	FRMD4A	TSHR	GNAS->TSHR	ERN1->FRMD4A	0.4084312561938715	dementia
GPNMB:ARF1->CCL3:INSR	-0.0307220682785039	0.0256083647260717	-1.19968879727904	0.230260225469277	GPNMB	ARF1	CCL3	INSR	ARF1->INSR	GPNMB->CCL3	0.999999999990374	dementia
PICALM:CALM1->CCL3:KCNQ1	-0.0307234099310231	0.0238072972709654	-1.2905038980839	0.196875759278405	PICALM	CALM1	CCL3	KCNQ1	CALM1->KCNQ1	PICALM->CCL3	0.929237358404323	dementia
TMEM163:CALM1->MKI67:OPRM1	-0.0307253272914265	0.0223097191263659	-1.3772171275395	0.168445128007008	TMEM163	CALM1	MKI67	OPRM1	CALM1->OPRM1	TMEM163->MKI67	0.9319595731933464	dementia
IFI44L:ADAM17->CCL3:RHBDF2	-0.0307258891481922	0.0430611878795761	-0.713540212455807	0.475511538954717	IFI44L	ADAM17	CCL3	RHBDF2	ADAM17->RHBDF2	IFI44L->CCL3	0.9856881959861804	dementia
ERN1:TGFB1->IFI44L:ACVR1B_TGFBR2	-0.0307286741807577	0.0151109240115284	-2.03354038160169	0.0419979581245608	ERN1	TGFB1	IFI44L	ACVR1B_TGFBR2	TGFB1->ACVR1B_TGFBR2	ERN1->IFI44L	0.2073649182400189	dementia
HSPA1A:SEMA3C->ERN1:NRP1_PLXNA3	-0.0307342878958505	0.0240762274373979	-1.27654085241405	0.201764395178689	HSPA1A	SEMA3C	ERN1	NRP1_PLXNA3	SEMA3C->NRP1_PLXNA3	HSPA1A->ERN1	0.9002049899876711	dementia
HSPA1A:SEMA3C->ERN1:NRP1_NRP2_PLXND1	-0.0307342878958505	0.0240762274373979	-1.27654085241405	0.201764395178689	HSPA1A	SEMA3C	ERN1	NRP1_NRP2_PLXND1	SEMA3C->NRP1_NRP2_PLXND1	HSPA1A->ERN1	0.9002049899876711	dementia
HSPA1A:CALM1->IFI44L:KCNQ3	-0.0307461372935248	0.0429427445867283	-0.715979790984927	0.474003827532868	HSPA1A	CALM1	IFI44L	KCNQ3	CALM1->KCNQ3	HSPA1A->IFI44L	0.9571847517158644	dementia
AIF1:B2M->FRMD4A:LILRB1	-0.0307570599677367	0.061866893215948	-0.497148933281301	0.619084029777251	AIF1	B2M	FRMD4A	LILRB1	B2M->LILRB1	AIF1->FRMD4A	0.8978768378888606	dementia
MKI67:HLA-F->TMEM163:LILRB2	-0.0307661605058649	0.0191175084497173	-1.60931852530814	0.107546710350115	MKI67	HLA-F	TMEM163	LILRB2	HLA-F->LILRB2	MKI67->TMEM163	0.9851886176694022	dementia
FRMD4A:TGFB1->CD163:LPP	-0.0307686425939932	0.164507540756034	-0.187034846260472	0.851633311642561	FRMD4A	TGFB1	CD163	LPP	TGFB1->LPP	FRMD4A->CD163	0.9925195413068408	dementia
HIF1A:ADAM17->HIF1A:IL6R	-0.0307829232015166	0.0345970031227221	-0.889756927567504	0.373596419102197	HIF1A	ADAM17	HIF1A	IL6R	ADAM17->IL6R	HIF1A->HIF1A	0.8952400136115196	dementia
HIST:TGFB1->HIST:LPP	-0.0307847464254354	0.100971670961548	-0.304884985385246	0.760453751609421	HIST	TGFB1	HIST	LPP	TGFB1->LPP	HIST->HIST	0.9803642184103792	dementia
MKI67:C3->IFI44L:NRP1	-0.0307872754622986	0.0232418010572141	-1.3246510193642	0.185286925748508	MKI67	C3	IFI44L	NRP1	C3->NRP1	MKI67->IFI44L	0.5915061412409399	dementia
FRMD4A:CALM1->ERN1:KCNQ1	-0.0307901767219654	0.0137395104582727	-2.24099518068538	0.0250263871820877	FRMD4A	CALM1	ERN1	KCNQ1	CALM1->KCNQ1	FRMD4A->ERN1	0.5995027340456416	dementia
FRMD4A:NECTIN3->ERN1:NECTIN2	-0.0307958855725502	0.0662999642934505	-0.464493245218722	0.64229439790681	FRMD4A	NECTIN3	ERN1	NECTIN2	NECTIN3->NECTIN2	FRMD4A->ERN1	0.8432506683511167	dementia
HSPA1A:PDGFB->HIF1A:LRP1	-0.0307986490678481	0.0273598305680254	-1.12568858901639	0.26029735542539	HSPA1A	PDGFB	HIF1A	LRP1	PDGFB->LRP1	HSPA1A->HIF1A	0.9940945914353332	dementia
MKI67:EFNB2->HSPA1A:EPHB2	-0.0308025530971445	0.0429252893916225	-0.717585216866496	0.47301307542134	MKI67	EFNB2	HSPA1A	EPHB2	EFNB2->EPHB2	MKI67->HSPA1A	0.8889275060493723	dementia
FRMD4A:A2M->HSPA1A:LRP1	-0.0308030093483924	0.0689936644773088	-0.446461419055704	0.655263975463127	FRMD4A	A2M	HSPA1A	LRP1	A2M->LRP1	FRMD4A->HSPA1A	0.9469753749971288	dementia
AIF1:GAS6->CCL3:MERTK	-0.0308172386680055	0.0227900723380159	-1.35222206454341	0.176304287252219	AIF1	GAS6	CCL3	MERTK	GAS6->MERTK	AIF1->CCL3	0.99999999999362	dementia
HSPA1A:EDA->CD163:EDA2R	-0.0308243253903288	0.0292355466543989	-1.05434407485898	0.291725416646475	HSPA1A	EDA	CD163	EDA2R	EDA->EDA2R	HSPA1A->CD163	0.999999999946263	dementia
CCL3:CALM1->HIST:PTPRA	-0.0308277346678767	0.0212874487292322	-1.44816483459306	0.147570956729405	CCL3	CALM1	HIST	PTPRA	CALM1->PTPRA	CCL3->HIST	0.9667996246950568	dementia
CCL3:ACTR2->HIF1A:ADRB2	-0.0308285154987381	0.0397095153871502	-0.776350836774856	0.437541864363253	CCL3	ACTR2	HIF1A	ADRB2	ACTR2->ADRB2	CCL3->HIF1A	0.999999999977921	dementia
TMEM163:CD14->FRMD4A:ITGB2	-0.0308334535163971	0.0192005377129091	-1.60586406367499	0.108303780904406	TMEM163	CD14	FRMD4A	ITGB2	CD14->ITGB2	TMEM163->FRMD4A	0.6429824466324735	dementia
HIST:HSP90B1->ERN1:TLR2	-0.0308359003519975	0.0155293478311952	-1.98565327322082	0.0470718367653265	HIST	HSP90B1	ERN1	TLR2	HSP90B1->TLR2	HIST->ERN1	0.6651455195100484	dementia
PICALM:APP->CD163:CD74	-0.0308393913700001	0.028049432774699	-1.09946577592891	0.27156495404031	PICALM	APP	CD163	CD74	APP->CD74	PICALM->CD163	0.7004298268143514	dementia
HSPA1A:WNT5A->CD163:ANTXR1	-0.0308448653422376	0.0382861530961312	-0.805640234076023	0.420450319613169	HSPA1A	WNT5A	CD163	ANTXR1	WNT5A->ANTXR1	HSPA1A->CD163	0.999999999946263	dementia
CCL3:SPP1->CD163:CD44	-0.0308478459165856	0.0269245833380439	-1.14571302847232	0.251913911279162	CCL3	SPP1	CD163	CD44	SPP1->CD44	CCL3->CD163	0.9387137788218012	dementia
HIST:FAM3C->CD163:ADGRG5	-0.0308538531812483	0.0114341809389935	-2.69838769789173	0.0069676242294699	HIST	FAM3C	CD163	ADGRG5	FAM3C->ADGRG5	HIST->CD163	0.4265734389375461	dementia
HIST:ADAM10->HSPA1A:NRCAM	-0.0308627885247863	0.0429817380697101	-0.718044218563972	0.472730022589017	HIST	ADAM10	HSPA1A	NRCAM	ADAM10->NRCAM	HIST->HSPA1A	0.987169650107713	dementia
PICALM:ADAM17->AIF1:ITGB1	-0.0308677831067175	0.0235743988572375	-1.30937731619998	0.190406571411124	PICALM	ADAM17	AIF1	ITGB1	ADAM17->ITGB1	PICALM->AIF1	0.9597580991356092	dementia
IFI44L:ADAM15->MKI67:ITGA5	-0.0308725766187022	0.0335064912994849	-0.921390913263927	0.356846371155665	IFI44L	ADAM15	MKI67	ITGA5	ADAM15->ITGA5	IFI44L->MKI67	0.747265509754513	dementia
HIST:WNT5A->IFI44L:FZD1	-0.0308736158578467	0.0235414377938959	-1.31145837939652	0.189702946439719	HIST	WNT5A	IFI44L	FZD1	WNT5A->FZD1	HIST->IFI44L	0.999619507275159	dementia
TMEM163:HLA-DQA2->HIST:CD4	-0.0308901104036405	0.0187496910718465	-1.64749969934296	0.0994553779617974	TMEM163	HLA-DQA2	HIST	CD4	HLA-DQA2->CD4	TMEM163->HIST	0.9074939957450038	dementia
TMEM163:APP->AIF1:LRP1	-0.0308910432456502	0.0232565621716897	-1.32827212455562	0.18408822508218	TMEM163	APP	AIF1	LRP1	APP->LRP1	TMEM163->AIF1	0.8701039112682487	dementia
HSPA1A:APP->CCL3:CD74	-0.0309045168551885	0.0430679502718212	-0.717575753202467	0.473018912365486	HSPA1A	APP	CCL3	CD74	APP->CD74	HSPA1A->CCL3	0.999999999968396	dementia
HSPA1A:SERPINE1->HSPA1A:LRP1	-0.0309045799988078	0.0237763403765103	-1.29980390208999	0.19366818778384	HSPA1A	SERPINE1	HSPA1A	LRP1	SERPINE1->LRP1	HSPA1A->HSPA1A	0.9247227925784336	dementia
TMEM163:CALM1->ERN1:FAS	-0.0309135853940697	0.0226533410007756	-1.36463691572079	0.172367196086825	TMEM163	CALM1	ERN1	FAS	CALM1->FAS	TMEM163->ERN1	0.7538325528677272	dementia
MKI67:IRAK4->ERN1:TLR7	-0.0309154667724967	0.0219330689927306	-1.40953674940535	0.158676514834795	MKI67	IRAK4	ERN1	TLR7	IRAK4->TLR7	MKI67->ERN1	0.9602452504024072	dementia
HSPA1A:PTDSS1->IFI44L:SCARB1	-0.0309350306451129	0.0256944573784935	-1.20395734338433	0.22860606614729	HSPA1A	PTDSS1	IFI44L	SCARB1	PTDSS1->SCARB1	HSPA1A->IFI44L	0.9571847517158644	dementia
FRMD4A:PLAT->HIF1A:ITGAM	-0.0309441610621544	0.0190455117455361	-1.62474820711536	0.104216220963129	FRMD4A	PLAT	HIF1A	ITGAM	PLAT->ITGAM	FRMD4A->HIF1A	0.7920712652564085	dementia
MKI67:AFDN->ERN1:EPHB2	-0.0309443275254764	0.0204615432034851	-1.51231640828566	0.130453388805824	MKI67	AFDN	ERN1	EPHB2	AFDN->EPHB2	MKI67->ERN1	0.9602452504024072	dementia
FRMD4A:HMGB1->HIST:HAVCR2	-0.0309444030954558	0.0508356162429325	-0.608715018769106	0.54271335031902	FRMD4A	HMGB1	HIST	HAVCR2	HMGB1->HAVCR2	FRMD4A->HIST	0.8940398137575223	dementia
FRMD4A:HLA-DQA2->TMEM163:CD4	-0.0309451996838866	0.0260462961004159	-1.18808446178236	0.234800135386779	FRMD4A	HLA-DQA2	TMEM163	CD4	HLA-DQA2->CD4	FRMD4A->TMEM163	0.7283348953093219	dementia
AIF1:SPP1->FRMD4A:ITGAV_ITGB5	-0.030952461019466	0.096418137436509	-0.321023220759144	0.74819279385745	AIF1	SPP1	FRMD4A	ITGAV_ITGB5	SPP1->ITGAV_ITGB5	AIF1->FRMD4A	0.9346424783975664	dementia
IFI44L:LGALS9->MKI67:PTPRC	-0.0309598299851514	0.0183789482823214	-1.68452674818893	0.0920799145755785	IFI44L	LGALS9	MKI67	PTPRC	LGALS9->PTPRC	IFI44L->MKI67	0.5391667287196524	dementia
HIF1A:GAS6->CCL3:MERTK	-0.0309746062229995	0.0262625163155713	-1.17942263607979	0.238229925918987	HIF1A	GAS6	CCL3	MERTK	GAS6->MERTK	HIF1A->CCL3	0.999999999984748	dementia
MKI67:MRC1->FRMD4A:PTPRC	-0.0309750034561018	0.0400939944466298	-0.772559678416013	0.43978301529481	MKI67	MRC1	FRMD4A	PTPRC	MRC1->PTPRC	MKI67->FRMD4A	0.8625776644147954	dementia
CCL3:HLA-DQA2->HIST:CD4	-0.0309827376550608	0.0569880515946647	-0.543670765855091	0.586668053138459	CCL3	HLA-DQA2	HIST	CD4	HLA-DQA2->CD4	CCL3->HIST	0.983654478554728	dementia
CCL3:PLAT->IFI44L:LRP1	-0.0309894749095648	0.0086217924409237	-3.59431929287368	0.0003252407875576	CCL3	PLAT	IFI44L	LRP1	PLAT->LRP1	CCL3->IFI44L	0.156115578027648	dementia
HSPA1A:PKM->CCL3:CD44	-0.0310074849038096	0.0147921145117718	-2.09621720269495	0.036062927600737	HSPA1A	PKM	CCL3	CD44	PKM->CD44	HSPA1A->CCL3	0.7907596301550421	dementia
CCL3:HLA-DQA2->PICALM:CD4	-0.0310135188607679	0.0680909909139906	-0.45547169228221	0.648769928331366	CCL3	HLA-DQA2	PICALM	CD4	HLA-DQA2->CD4	CCL3->PICALM	0.9649498210841084	dementia
TMEM163:HBEGF->HSPA1A:CD9	-0.0310185425059699	0.0291473616642001	-1.06419726297451	0.287239346667314	TMEM163	HBEGF	HSPA1A	CD9	HBEGF->CD9	TMEM163->HSPA1A	0.8143395304689692	dementia
AIF1:ADAM10->PICALM:TREM2	-0.031022016495931	0.0117301820122083	-2.6446321517982	0.0081779766017572	AIF1	ADAM10	PICALM	TREM2	ADAM10->TREM2	AIF1->PICALM	0.4074382701390705	dementia
TMEM163:HMGB1->HIST:HAVCR2	-0.0310232556092876	0.0269013006175058	-1.15322511912675	0.248817995857567	TMEM163	HMGB1	HIST	HAVCR2	HMGB1->HAVCR2	TMEM163->HIST	0.9074939957450038	dementia
ERN1:HGF->HIST:ITGB1	-0.031026272540135	0.0227355293860738	-1.36466022027794	0.172359867924946	ERN1	HGF	HIST	ITGB1	HGF->ITGB1	ERN1->HIST	0.7936880199401122	dementia
ERN1:SPP1->TMEM163:ITGAV_ITGB5	-0.0310293884597686	0.0153935085901831	-2.01574503161398	0.0438266441334628	ERN1	SPP1	TMEM163	ITGAV_ITGB5	SPP1->ITGAV_ITGB5	ERN1->TMEM163	0.2720364466447977	dementia
TMEM163:CD14->IFI44L:ITGB1	-0.0310306107639432	0.0249122793449684	-1.24559500695429	0.212913116297779	TMEM163	CD14	IFI44L	ITGB1	CD14->ITGB1	TMEM163->IFI44L	0.999999999983884	dementia
AIF1:ITGB2->TMEM163:CD226	-0.031037695020734	0.0158117141603433	-1.96295573686618	0.0496513174624769	AIF1	ITGB2	TMEM163	CD226	ITGB2->CD226	AIF1->TMEM163	0.6341599829424742	dementia
FRMD4A:HLA-DRB5->AIF1:CD4	-0.0310412730512008	0.0097394547015236	-3.18716745469792	0.0014367356712848	FRMD4A	HLA-DRB5	AIF1	CD4	HLA-DRB5->CD4	FRMD4A->AIF1	0.1576817399235068	dementia
PICALM:ADAM10->PICALM:NRCAM	-0.031047366973355	0.0774804224077745	-0.400712412355662	0.688631871183738	PICALM	ADAM10	PICALM	NRCAM	ADAM10->NRCAM	PICALM->PICALM	0.9183112708665008	dementia
TMEM163:CALM1->AIF1:KCNQ3	-0.0310618890455718	0.0834567478749865	-0.372191462481868	0.709750302188618	TMEM163	CALM1	AIF1	KCNQ3	CALM1->KCNQ3	TMEM163->AIF1	0.941956720115099	dementia
PICALM:PLTP->HIST:ABCA1	-0.0310621061662739	0.0111887527109773	-2.77619024824804	0.005500001473926	PICALM	PLTP	HIST	ABCA1	PLTP->ABCA1	PICALM->HIST	0.4365862658369102	dementia
AIF1:TGFB1->AIF1:ITGB1	-0.0310627173558874	0.0299988046695282	-1.03546516929856	0.300451724613187	AIF1	TGFB1	AIF1	ITGB1	TGFB1->ITGB1	AIF1->AIF1	0.8972189279299442	dementia
ERN1:LGALS9->CCL3:SLC1A5	-0.0310683601147346	0.0352511110198034	-0.881344139686292	0.378131582222869	ERN1	LGALS9	CCL3	SLC1A5	LGALS9->SLC1A5	ERN1->CCL3	0.999999999912341	dementia
CD163:APOE->HSPA1A:ABCA1	-0.0310697636429328	0.0430242716392182	-0.722145023243381	0.470205319679534	CD163	APOE	HSPA1A	ABCA1	APOE->ABCA1	CD163->HSPA1A	0.9606431813234444	dementia
FRMD4A:ADAM9->PICALM:ITGA6	-0.0310837889094906	0.0110211976151754	-2.82036399262911	0.0047969203224321	FRMD4A	ADAM9	PICALM	ITGA6	ADAM9->ITGA6	FRMD4A->PICALM	0.3060213240204796	dementia
PICALM:CALM1->CCL3:PTPRA	-0.0310957233287603	0.0202827478917075	-1.53311195774778	0.12524827190345	PICALM	CALM1	CCL3	PTPRA	CALM1->PTPRA	PICALM->CCL3	0.8998505388033057	dementia
PICALM:HEBP1->HSPA1A:FPR3	-0.0311038230591376	0.0693400979600561	-0.448569067165945	0.653742552222861	PICALM	HEBP1	HSPA1A	FPR3	HEBP1->FPR3	PICALM->HSPA1A	0.9760894427809318	dementia
IFI44L:TGS1->FRMD4A:RXRA	-0.0311072547608502	0.0094602682890365	-3.28820006055222	0.0010083016046744	IFI44L	TGS1	FRMD4A	RXRA	TGS1->RXRA	IFI44L->FRMD4A	0.1798137861669347	dementia
HIF1A:LGALS9->TMEM163:PTPRC	-0.0311266575878043	0.0278889598331011	-1.11609245285872	0.264382562363299	HIF1A	LGALS9	TMEM163	PTPRC	LGALS9->PTPRC	HIF1A->TMEM163	0.8800978717593025	dementia
HIST:APP->HIST:LRP6	-0.031129605070793	0.0164281223731829	-1.89489732080452	0.0581060062023956	HIST	APP	HIST	LRP6	APP->LRP6	HIST->HIST	0.7293779642862613	dementia
TMEM163:CALM1->TMEM163:CALCR	-0.0311388652383306	0.0140364968688122	-2.21842141449968	0.0265261123460164	TMEM163	CALM1	TMEM163	CALCR	CALM1->CALCR	TMEM163->TMEM163	0.6200557542729811	dementia
MKI67:WNT5A->HSPA1A:ADRB2	-0.0311592763674899	0.0283732601266402	-1.09819161521851	0.2721208267812	MKI67	WNT5A	HSPA1A	ADRB2	WNT5A->ADRB2	MKI67->HSPA1A	0.8710140753240846	dementia
AIF1:C1QB->CD163:CD33	-0.0311717683543715	0.0181508201915136	-1.71737519436978	0.0859106409856367	AIF1	C1QB	CD163	CD33	C1QB->CD33	AIF1->CD163	0.8338321092112345	dementia
HSPA1A:B2M->GPNMB:LILRB2	-0.0311788702947765	0.0546511204265918	-0.570507430614463	0.568333583757591	HSPA1A	B2M	GPNMB	LILRB2	B2M->LILRB2	HSPA1A->GPNMB	0.9281801184536204	dementia
HIST:CALM1->IFI44L:OPRM1	-0.0311790183598789	0.0199707559311942	-1.56123375936799	0.1184686063173	HIST	CALM1	IFI44L	OPRM1	CALM1->OPRM1	HIST->IFI44L	0.976880475042654	dementia
CD163:LILRB4->CD163:LAIR1	-0.0311842928433665	0.0196731068899686	-1.58512293039324	0.112938406624775	CD163	LILRB4	CD163	LAIR1	LILRB4->LAIR1	CD163->CD163	0.7177632047760212	dementia
MKI67:SEMA6B->HSPA1A:PLXNA2	-0.0311848573546837	0.027487333243073	-1.1345173822034	0.256577586677743	MKI67	SEMA6B	HSPA1A	PLXNA2	SEMA6B->PLXNA2	MKI67->HSPA1A	0.8710140753240846	dementia
FRMD4A:HLA-A->TMEM163:APLP2	-0.031190174195447	0.0163224564994196	-1.91087500809428	0.0560206454707363	FRMD4A	HLA-A	TMEM163	APLP2	HLA-A->APLP2	FRMD4A->TMEM163	0.4955065543045407	dementia
TMEM163:TNF->MKI67:TNFRSF21	-0.0311960423959404	0.0181324148609612	-1.72045712803014	0.0853493802723659	TMEM163	TNF	MKI67	TNFRSF21	TNF->TNFRSF21	TMEM163->MKI67	0.9319595731933464	dementia
AIF1:SIRPB2->ERN1:CD47	-0.0311991491522479	0.0432615534833779	-0.721174961140389	0.470801875101739	AIF1	SIRPB2	ERN1	CD47	SIRPB2->CD47	AIF1->ERN1	0.8899732045414506	dementia
HIF1A:C3->HIST:ITGAM	-0.0312082373012408	0.0769316139670941	-0.405662063902487	0.684990919869642	HIF1A	C3	HIST	ITGAM	C3->ITGAM	HIF1A->HIST	0.9701230657986082	dementia
TMEM163:PROS1->FRMD4A:MERTK	-0.0312105879689651	0.0408013578990264	-0.764939932788606	0.444307313683711	TMEM163	PROS1	FRMD4A	MERTK	PROS1->MERTK	TMEM163->FRMD4A	0.7980195102374292	dementia
AIF1:ICAM1->IFI44L:IL2RA	-0.0312123693275246	0.0237622280923005	-1.31352873166124	0.189004845882102	AIF1	ICAM1	IFI44L	IL2RA	ICAM1->IL2RA	AIF1->IFI44L	0.9649803131447648	dementia
AIF1:CD99->CD163:PILRA	-0.0312154107726412	0.0147988990495645	-2.10930628475095	0.0349181526723548	AIF1	CD99	CD163	PILRA	CD99->PILRA	AIF1->CD163	0.7031246197205989	dementia
ERN1:APP->TMEM163:CD74	-0.0312273118367102	0.0096757175091118	-3.22738978347629	0.0012492515756426	ERN1	APP	TMEM163	CD74	APP->CD74	ERN1->TMEM163	0.0536573602102429	dementia
IFI44L:JAM2->HSPA1A:ITGAV_ITGB1	-0.0312314837273796	0.0178040200883997	-1.75418155968767	0.0793994019189646	IFI44L	JAM2	HSPA1A	ITGAV_ITGB1	JAM2->ITGAV_ITGB1	IFI44L->HSPA1A	0.9519294728749076	dementia
FRMD4A:TLN1->CCL3:ITGB5	-0.0312383960649347	0.0139158317871525	-2.24480983549793	0.0247803430991618	FRMD4A	TLN1	CCL3	ITGB5	TLN1->ITGB5	FRMD4A->CCL3	0.6811430398108087	dementia
ERN1:ITGB2->IFI44L:CD226	-0.0312448584997107	0.0149951778820666	-2.08366041039618	0.0371910677638783	ERN1	ITGB2	IFI44L	CD226	ITGB2->CD226	ERN1->IFI44L	0.192661924809599	dementia
TMEM163:PDCD1LG2->CCL3:RGMB	-0.0312451905897345	0.0235078712957414	-1.32913738537418	0.183802648139548	TMEM163	PDCD1LG2	CCL3	RGMB	PDCD1LG2->RGMB	TMEM163->CCL3	0.999999999967181	dementia
GPNMB:APP->HSPA1A:APLP2	-0.0312483306350825	0.0292103780739437	-1.06976809940562	0.284723704728014	GPNMB	APP	HSPA1A	APLP2	APP->APLP2	GPNMB->HSPA1A	0.8838502274620244	dementia
HIST:JAG1->IFI44L:NOTCH4	-0.0312612970359935	0.0237993153359928	-1.31353766251904	0.189001838601049	HIST	JAG1	IFI44L	NOTCH4	JAG1->NOTCH4	HIST->IFI44L	0.999619507275159	dementia
HIST:GDF9->PICALM:ACVR2A	-0.0312747764796093	0.0162269517091372	-1.92733527776501	0.0539378598491531	HIST	GDF9	PICALM	ACVR2A	GDF9->ACVR2A	HIST->PICALM	0.572941407840764	dementia
CCL3:ADAM9->PICALM:ITGB5	-0.0312786626532248	0.028625051606895	-1.09270240217455	0.274524484738106	CCL3	ADAM9	PICALM	ITGB5	ADAM9->ITGB5	CCL3->PICALM	0.83808767088176	dementia
MKI67:WNT5A->CCL3:ANTXR1	-0.0312787148583089	0.0185665797304353	-1.68467834746295	0.0920506462333625	MKI67	WNT5A	CCL3	ANTXR1	WNT5A->ANTXR1	MKI67->CCL3	0.9594672244998286	dementia
FRMD4A:TLN1->PICALM:ITGB5	-0.0312802013854769	0.0217210905583263	-1.44008429509937	0.149843551752413	FRMD4A	TLN1	PICALM	ITGB5	TLN1->ITGB5	FRMD4A->PICALM	0.6848601770790045	dementia
CD163:IGF1->CD163:IGF2R	-0.031283940614082	0.0159898007159385	-1.95649346541877	0.0504070514803132	CD163	IGF1	CD163	IGF2R	IGF1->IGF2R	CD163->CD163	0.6295110193336264	dementia
ERN1:SEMA6B->HSPA1A:PLXNA2	-0.0312881897463192	0.017808449009868	-1.75692951862241	0.0789298234646958	ERN1	SEMA6B	HSPA1A	PLXNA2	SEMA6B->PLXNA2	ERN1->HSPA1A	0.7664538050538149	dementia
HSPA1A:C3->ERN1:LRP1	-0.0312915150497615	0.0229563463495306	-1.3630877742181	0.172854849372217	HSPA1A	C3	ERN1	LRP1	C3->LRP1	HSPA1A->ERN1	0.9002049899876711	dementia
HSPA1A:SELPLG->AIF1:ITGAM	-0.031297265810834	0.0421722963590022	-0.742128565739182	0.458009443899181	HSPA1A	SELPLG	AIF1	ITGAM	SELPLG->ITGAM	HSPA1A->AIF1	0.902666719618981	dementia
PICALM:ANGPT2->CCL3:TEK	-0.0312989123451346	0.0625564870564722	-0.500330402454982	0.616842450175338	PICALM	ANGPT2	CCL3	TEK	ANGPT2->TEK	PICALM->CCL3	0.9704308238383664	dementia
FRMD4A:SERPINE1->CCL3:LRP1	-0.0313042680275547	0.029321462128946	-1.06762302268178	0.285690594184442	FRMD4A	SERPINE1	CCL3	LRP1	SERPINE1->LRP1	FRMD4A->CCL3	0.7116810363188844	dementia
TMEM163:ADAM9->CCL3:ITGAV	-0.0313055864671209	0.0494012641654938	-0.633700108609518	0.526276554054438	TMEM163	ADAM9	CCL3	ITGAV	ADAM9->ITGAV	TMEM163->CCL3	0.999999999967181	dementia
GPNMB:PDGFB->IFI44L:LRP1	-0.0313094735598373	0.0502780639787706	-0.622726316054201	0.533464386260392	GPNMB	PDGFB	IFI44L	LRP1	PDGFB->LRP1	GPNMB->IFI44L	0.971592735792905	dementia
TMEM163:CALR->FRMD4A:ITGAV	-0.0313132554327311	0.0212647468541283	-1.47254306141208	0.140874287609752	TMEM163	CALR	FRMD4A	ITGAV	CALR->ITGAV	TMEM163->FRMD4A	0.6963837481440814	dementia
FRMD4A:COPA->ERN1:P2RY6	-0.0313179151992153	0.0145361068114343	-2.1544912682246	0.0312016660042255	FRMD4A	COPA	ERN1	P2RY6	COPA->P2RY6	FRMD4A->ERN1	0.5995027340456416	dementia
PICALM:LRIG2->MKI67:EGFR	-0.0313520856088255	0.0276342420566731	-1.13453756193232	0.256569127001222	PICALM	LRIG2	MKI67	EGFR	LRIG2->EGFR	PICALM->MKI67	0.95329794554222	dementia
TMEM163:TNF->ERN1:TRPM2	-0.0313585890412746	0.0280444409948348	-1.11817486563737	0.263492316766595	TMEM163	TNF	ERN1	TRPM2	TNF->TRPM2	TMEM163->ERN1	0.7894210712589164	dementia
TMEM163:ADAM17->IFI44L:IL6R	-0.0313647127185215	0.0172931800085453	-1.81370417141456	0.0697232825309822	TMEM163	ADAM17	IFI44L	IL6R	ADAM17->IL6R	TMEM163->IFI44L	0.999999999983884	dementia
MKI67:GAS6->IFI44L:MERTK	-0.0313690322382312	0.048780662904011	-0.643062852588907	0.520183317261212	MKI67	GAS6	IFI44L	MERTK	GAS6->MERTK	MKI67->IFI44L	0.8623637053599494	dementia
HSPA1A:PSAP->ERN1:SORT1	-0.0313728248549218	0.0351323655753941	-0.892989251964705	0.371862928488666	HSPA1A	PSAP	ERN1	SORT1	PSAP->SORT1	HSPA1A->ERN1	0.9002049899876711	dementia
IFI44L:CALM1->MKI67:OPRM1	-0.0313902389566337	0.0184718686903587	-1.69935372987021	0.0892525545296922	IFI44L	CALM1	MKI67	OPRM1	CALM1->OPRM1	IFI44L->MKI67	0.5355153271781533	dementia
FRMD4A:SEMA6B->FRMD4A:PLXNA2	-0.0314050586528288	0.0204722063905688	-1.53403390204666	0.125021312641649	FRMD4A	SEMA6B	FRMD4A	PLXNA2	SEMA6B->PLXNA2	FRMD4A->FRMD4A	0.6545745182678376	dementia
ERN1:C3->AIF1:CD81	-0.0314052074447484	0.0108752070695723	-2.88778018145668	0.0038797090169611	ERN1	C3	AIF1	CD81	C3->CD81	ERN1->AIF1	0.2052595902837469	dementia
AIF1:APP->CCL3:CD74	-0.031407525654786	0.0230632687140828	-1.36179853966702	0.173261472580591	AIF1	APP	CCL3	CD74	APP->CD74	AIF1->CCL3	0.99999999999362	dementia
CCL3:BMP8A->PICALM:ACVR1_BMPR2	-0.0314082758207012	0.0276836053353835	-1.13454427052379	0.256566314691485	CCL3	BMP8A	PICALM	ACVR1_BMPR2	BMP8A->ACVR1_BMPR2	CCL3->PICALM	0.83808767088176	dementia
MKI67:CD14->MKI67:TLR1	-0.0314119408742574	0.0400678859382663	-0.783968011755216	0.433058880341061	MKI67	CD14	MKI67	TLR1	CD14->TLR1	MKI67->MKI67	0.9387510539038822	dementia
ERN1:COPA->ERN1:P2RY6	-0.0314163786696949	0.0150961709815941	-2.08108259425513	0.0374263467292416	ERN1	COPA	ERN1	P2RY6	COPA->P2RY6	ERN1->ERN1	0.4994203325092126	dementia
TMEM163:LGALS9->ERN1:HAVCR2	-0.0314317779040055	0.0576877155103491	-0.544860853405899	0.585849221800928	TMEM163	LGALS9	ERN1	HAVCR2	LGALS9->HAVCR2	TMEM163->ERN1	0.8362121371004699	dementia
AIF1:HLA-DRB1->PICALM:CD4	-0.0314320411779212	0.0208261630123567	-1.50925742582884	0.131233010038182	AIF1	HLA-DRB1	PICALM	CD4	HLA-DRB1->CD4	AIF1->PICALM	0.9104984799610752	dementia
PICALM:PLAT->TMEM163:LRP1	-0.0314365466461683	0.0116610141377232	-2.6958672954929	0.0070205629903943	PICALM	PLAT	TMEM163	LRP1	PLAT->LRP1	PICALM->TMEM163	0.4767393167745621	dementia
PICALM:APP->IFI44L:LRP1	-0.0314373338689979	0.018345399959039	-1.71363578549338	0.0865956370274496	PICALM	APP	IFI44L	LRP1	APP->LRP1	PICALM->IFI44L	0.9639394216666516	dementia
FRMD4A:HLA-DRB1->FRMD4A:CD4	-0.0314430499299492	0.0385058871857071	-0.816577729486011	0.414169786396475	FRMD4A	HLA-DRB1	FRMD4A	CD4	HLA-DRB1->CD4	FRMD4A->FRMD4A	0.8413721242926662	dementia
IFI44L:FNDC5->MKI67:ITGB5	-0.0314440105953091	0.0239744895202824	-1.31156121462805	0.189668226724507	IFI44L	FNDC5	MKI67	ITGB5	FNDC5->ITGB5	IFI44L->MKI67	0.6916971917076632	dementia
AIF1:LGALS1->GPNMB:PTPRC	-0.0314455827169069	0.0139507459727082	-2.25404310123801	0.0241934566059184	AIF1	LGALS1	GPNMB	PTPRC	LGALS1->PTPRC	AIF1->GPNMB	0.7232421486873153	dementia
AIF1:LRPAP1->IFI44L:SORT1	-0.031453549662588	0.0262270450711556	-1.19927920119299	0.230419399675066	AIF1	LRPAP1	IFI44L	SORT1	LRPAP1->SORT1	AIF1->IFI44L	0.9649803131447648	dementia
ERN1:B2M->TMEM163:LILRB1	-0.0314548326402476	0.008746690195972	-3.59619832593739	0.0003229016552679	ERN1	B2M	TMEM163	LILRB1	B2M->LILRB1	ERN1->TMEM163	0.0501783117051288	dementia
HIF1A:CD99->ERN1:PILRA	-0.0314695870576621	0.0813971803722044	-0.386617655719293	0.699039285129089	HIF1A	CD99	ERN1	PILRA	CD99->PILRA	HIF1A->ERN1	0.9502933434875106	dementia
GPNMB:IL15->IFI44L:IL2RA	-0.0314750817897589	0.02396136729345	-1.31357619973393	0.188988862398111	GPNMB	IL15	IFI44L	IL2RA	IL15->IL2RA	GPNMB->IFI44L	0.971592735792905	dementia
HIST:HMGB1->HIF1A:TLR2	-0.0314781099980869	0.0982277497977427	-0.320460461151786	0.748619298615561	HIST	HMGB1	HIF1A	TLR2	HMGB1->TLR2	HIST->HIF1A	0.9821119113561412	dementia
AIF1:ADAM10->PICALM:NOTCH1	-0.0314782980139587	0.0163873391790553	-1.92089134605765	0.0547454070048056	AIF1	ADAM10	PICALM	NOTCH1	ADAM10->NOTCH1	AIF1->PICALM	0.5655474186422725	dementia
CCL3:WNT5A->ERN1:ADRB2	-0.0314823495950263	0.0277138565120735	-1.13597866039723	0.255965495383468	CCL3	WNT5A	ERN1	ADRB2	WNT5A->ADRB2	CCL3->ERN1	0.934957297192123	dementia
HIST:WNT5B->IFI44L:FZD1_LRP6	-0.0314876381134269	0.0168571540878642	-1.86790949108637	0.0617746877319872	HIST	WNT5B	IFI44L	FZD1_LRP6	WNT5B->FZD1_LRP6	HIST->IFI44L	0.8624209678309523	dementia
HSPA1A:MAML2->CCL3:NOTCH2	-0.0315008730153567	0.0409238168828214	-0.769744256884794	0.441451611754773	HSPA1A	MAML2	CCL3	NOTCH2	MAML2->NOTCH2	HSPA1A->CCL3	0.999999999968396	dementia
FRMD4A:ADAM17->CCL3:IL6R	-0.0315111151136364	0.017471347478069	-1.80358814070815	0.0712958965841679	FRMD4A	ADAM17	CCL3	IL6R	ADAM17->IL6R	FRMD4A->CCL3	0.6811430398108087	dementia
CD163:FABP5->TMEM163:RXRA	-0.0315113713332322	0.0259541703164411	-1.21411591852238	0.224703462097548	CD163	FABP5	TMEM163	RXRA	FABP5->RXRA	CD163->TMEM163	0.9184009172728544	dementia
PICALM:HLA-DRA->TMEM163:CD4	-0.0315140799480578	0.0341152655905151	-0.923753029694118	0.355614915288752	PICALM	HLA-DRA	TMEM163	CD4	HLA-DRA->CD4	PICALM->TMEM163	0.9934161045528432	dementia
IFI44L:GRN->HSPA1A:TNFRSF1B	-0.0315204428615722	0.0149982958334602	-2.10160162271584	0.0355881876030901	IFI44L	GRN	HSPA1A	TNFRSF1B	GRN->TNFRSF1B	IFI44L->HSPA1A	0.8284139225385974	dementia
GPNMB:TNF->HIST:NOTCH1	-0.0315212314616839	0.0373939925127648	-0.842949076671175	0.399256924496829	GPNMB	TNF	HIST	NOTCH1	TNF->NOTCH1	GPNMB->HIST	0.8267808594912697	dementia
ERN1:TGFB1->IFI44L:LPP	-0.0315232702310139	0.0106507407063818	-2.9597256284838	0.0030791313549556	ERN1	TGFB1	IFI44L	LPP	TGFB1->LPP	ERN1->IFI44L	0.0824297359184917	dementia
CD163:TGFB1->HSPA1A:LPP	-0.031526293962023	0.0797216950858959	-0.395454385761055	0.692507578835253	CD163	TGFB1	HSPA1A	LPP	TGFB1->LPP	CD163->HSPA1A	0.9938766177728168	dementia
ERN1:ADAM10->HIST:TSPAN14	-0.0315284747435984	0.0223241275013053	-1.41230490382009	0.157860203128501	ERN1	ADAM10	HIST	TSPAN14	ADAM10->TSPAN14	ERN1->HIST	0.7936880199401122	dementia
CCL3:SEMA4A->ERN1:PLXND1	-0.0315439135688577	0.0229247093697185	-1.37597877731547	0.168828203872381	CCL3	SEMA4A	ERN1	PLXND1	SEMA4A->PLXND1	CCL3->ERN1	0.9288957281931628	dementia
IFI44L:TNF->HSPA1A:TNFRSF1B	-0.0315473166761222	0.0333879933368939	-0.944870102189167	0.344725196959661	IFI44L	TNF	HSPA1A	TNFRSF1B	TNF->TNFRSF1B	IFI44L->HSPA1A	0.9519294728749076	dementia
GPNMB:COPA->ERN1:CD74	-0.0315499327258495	0.0099403743243472	-3.17391797294527	0.001503961872089	GPNMB	COPA	ERN1	CD74	COPA->CD74	GPNMB->ERN1	0.1352057567776208	dementia
HIST:ADAM17->IFI44L:RHBDF2	-0.0315542223646712	0.0803017742741986	-0.392945518948636	0.694359720834362	HIST	ADAM17	IFI44L	RHBDF2	ADAM17->RHBDF2	HIST->IFI44L	0.999619507275159	dementia
IFI44L:LRP1B->TMEM163:PLAUR	-0.031556985045391	0.01319169567461	-2.39218564646913	0.0167483684099644	IFI44L	LRP1B	TMEM163	PLAUR	LRP1B->PLAUR	IFI44L->TMEM163	0.999999999965492	dementia
TMEM163:TGFB1->TMEM163:ITGB1	-0.0315591842735438	0.0427106608029817	-0.738906485645865	0.459963783803881	TMEM163	TGFB1	TMEM163	ITGB1	TGFB1->ITGB1	TMEM163->TMEM163	0.8952071197429953	dementia
FRMD4A:CD99->CCL3:CD99L2	-0.0315593223342538	0.0153737447161235	-2.05280645132317	0.0400913526136065	FRMD4A	CD99	CCL3	CD99L2	CD99->CD99L2	FRMD4A->CCL3	0.6811430398108087	dementia
CCL3:GNAS->CD163:TSHR	-0.0315625877465319	0.0183172875039781	-1.72310380233302	0.0848697553501493	CCL3	GNAS	CD163	TSHR	GNAS->TSHR	CCL3->CD163	0.864583727636213	dementia
HSPA1A:TGFB1->IFI44L:ACVR1B_TGFBR2	-0.0315736962745714	0.0109849110076521	-2.87427874951167	0.0040495138494155	HSPA1A	TGFB1	IFI44L	ACVR1B_TGFBR2	TGFB1->ACVR1B_TGFBR2	HSPA1A->IFI44L	0.3450185799702006	dementia
AIF1:CD14->FRMD4A:ITGB2	-0.0315788098158765	0.0223941233170835	-1.41013824782265	0.15849886548185	AIF1	CD14	FRMD4A	ITGB2	CD14->ITGB2	AIF1->FRMD4A	0.7328655700962841	dementia
FRMD4A:C3->CD163:ITGAX	-0.031579794185828	0.0957780178114511	-0.329718602529404	0.741612596297994	FRMD4A	C3	CD163	ITGAX	C3->ITGAX	FRMD4A->CD163	0.9779506764369152	dementia
GPNMB:SDC2->HIST:PTPRJ	-0.031583432204198	0.0218372028168235	-1.44631308639337	0.148089406912424	GPNMB	SDC2	HIST	PTPRJ	SDC2->PTPRJ	GPNMB->HIST	0.6342572946006205	dementia
HIF1A:WNT2B->FRMD4A:FZD3_LRP6	-0.0315889891019045	0.0147288726777854	-2.14469836171156	0.0319769719796483	HIF1A	WNT2B	FRMD4A	FZD3_LRP6	WNT2B->FZD3_LRP6	HIF1A->FRMD4A	0.6333469515314859	dementia
ERN1:SELPLG->FRMD4A:ITGAM	-0.0315915294434469	0.0136247368237003	-2.31868914990661	0.0204118972619232	ERN1	SELPLG	FRMD4A	ITGAM	SELPLG->ITGAM	ERN1->FRMD4A	0.4077733423500427	dementia
AIF1:HLA-DRB1->TMEM163:CD4	-0.031598515764239	0.0163248200193148	-1.93561189200574	0.0529152527834069	AIF1	HLA-DRB1	TMEM163	CD4	HLA-DRB1->CD4	AIF1->TMEM163	0.6363398347543034	dementia
CCL3:CXCL12->HSPA1A:CXCR4	-0.0316102455985097	0.0495732247346132	-0.63764755606949	0.523703131342849	CCL3	CXCL12	HSPA1A	CXCR4	CXCL12->CXCR4	CCL3->HSPA1A	0.9941281695969134	dementia
ERN1:APOE->PICALM:LRP1	-0.0316108436174891	0.0148703434431704	-2.12576419221892	0.0335228989453189	ERN1	APOE	PICALM	LRP1	APOE->LRP1	ERN1->PICALM	0.3607478106737103	dementia
ERN1:PSAP->TMEM163:SORT1	-0.0316249401148553	0.0189812220775868	-1.66611717546882	0.0956900782400248	ERN1	PSAP	TMEM163	SORT1	PSAP->SORT1	ERN1->TMEM163	0.4505407850467834	dementia
FRMD4A:LRP1B->ERN1:PLAUR	-0.031627224973775	0.0263978695113609	-1.19809763284736	0.230879010295483	FRMD4A	LRP1B	ERN1	PLAUR	LRP1B->PLAUR	FRMD4A->ERN1	0.7720911317868855	dementia
CCL3:FGF2->HSPA1A:SDC3	-0.0316295313085965	0.0632167988351227	-0.500334276512328	0.616839722786204	CCL3	FGF2	HSPA1A	SDC3	FGF2->SDC3	CCL3->HSPA1A	0.9941281695969134	dementia
ERN1:GRN->IFI44L:TNFRSF1B	-0.0316297958344587	0.0123977184876512	-2.55125940034562	0.0107334405106277	ERN1	GRN	IFI44L	TNFRSF1B	GRN->TNFRSF1B	ERN1->IFI44L	0.0824297359184917	dementia
HIST:ADAM9->PICALM:ITGB5	-0.0316307535290891	0.0354747792028946	-0.891640603262957	0.372585599492406	HIST	ADAM9	PICALM	ITGB5	ADAM9->ITGB5	HIST->PICALM	0.906297325085036	dementia
CD163:ADAM10->TMEM163:AXL	-0.0316324305453578	0.0420428503319862	-0.752385489936488	0.451819269951564	CD163	ADAM10	TMEM163	AXL	ADAM10->AXL	CD163->TMEM163	0.9184009172728544	dementia
TMEM163:HLA-DMA->HSPA1A:CD4	-0.0316435195585351	0.0803290596041777	-0.39392368981361	0.693637379649102	TMEM163	HLA-DMA	HSPA1A	CD4	HLA-DMA->CD4	TMEM163->HSPA1A	0.9593688828386172	dementia
PICALM:APP->AIF1:RPSA	-0.0316599346160228	0.0151637081893623	-2.08787548669876	0.0368090679455853	PICALM	APP	AIF1	RPSA	APP->RPSA	PICALM->AIF1	0.9597580991356092	dementia
FRMD4A:B2M->TMEM163:LILRB1	-0.0316655302245241	0.0707587387361798	-0.44751405678085	0.654503940828798	FRMD4A	B2M	TMEM163	LILRB1	B2M->LILRB1	FRMD4A->TMEM163	0.8893461168768148	dementia
HIST:GNAS->IFI44L:ADCY7	-0.0316658962687202	0.0564513676287956	-0.56094117111465	0.574837642048678	HIST	GNAS	IFI44L	ADCY7	GNAS->ADCY7	HIST->IFI44L	0.999619507275159	dementia
CD163:IL10->AIF1:IL10RA_IL10RB	-0.0316707784257282	0.0338060543104833	-0.93683747102977	0.348842167368911	CD163	IL10	AIF1	IL10RA_IL10RB	IL10->IL10RA_IL10RB	CD163->AIF1	0.8687485216457264	dementia
CCL3:ADAM17->PICALM:ERBB4	-0.0316710152219601	0.0320898710911941	-0.986947411909395	0.323668419649427	CCL3	ADAM17	PICALM	ERBB4	ADAM17->ERBB4	CCL3->PICALM	0.8507869628823616	dementia
GPNMB:POMC->CD163:GPR84	-0.0316732696760254	0.0369843195132102	-0.856397254104195	0.391778083013582	GPNMB	POMC	CD163	GPR84	POMC->GPR84	GPNMB->CD163	0.7271899768034403	dementia
AIF1:PSEN1->ERN1:NCSTN	-0.0316790141582984	0.0489201593239922	-0.647565637480699	0.517265928410129	AIF1	PSEN1	ERN1	NCSTN	PSEN1->NCSTN	AIF1->ERN1	0.9014246626903832	dementia
TMEM163:GNAS->HSPA1A:ADRB2	-0.0316806108720627	0.0744302458259134	-0.425641626203428	0.670369003471195	TMEM163	GNAS	HSPA1A	ADRB2	GNAS->ADRB2	TMEM163->HSPA1A	0.9457472039148423	dementia
FRMD4A:TGFB1->FRMD4A:ENG	-0.0317018877346616	0.0226689147921673	-1.39847399071858	0.161970777781592	FRMD4A	TGFB1	FRMD4A	ENG	TGFB1->ENG	FRMD4A->FRMD4A	0.6566906002344098	dementia
FRMD4A:ANGPTL1->CCL3:LILRB2	-0.0317135824046599	0.0202792218398052	-1.56384612068352	0.117853710202158	FRMD4A	ANGPTL1	CCL3	LILRB2	ANGPTL1->LILRB2	FRMD4A->CCL3	0.6811430398108087	dementia
HIF1A:C3->FRMD4A:ITGAM	-0.0317158226724781	0.0715604499187738	-0.443203231791833	0.657618741512358	HIF1A	C3	FRMD4A	ITGAM	C3->ITGAM	HIF1A->FRMD4A	0.884253806855474	dementia
GPNMB:SERPINF1->HIF1A:PLXDC2	-0.0317191959063237	0.0256460464174924	-1.23680646092448	0.216158942878946	GPNMB	SERPINF1	HIF1A	PLXDC2	SERPINF1->PLXDC2	GPNMB->HIF1A	0.7606052726246397	dementia
AIF1:ADAM10->TMEM163:NOTCH1	-0.0317216344147712	0.024325621810496	-1.3040420780152	0.192219235978923	AIF1	ADAM10	TMEM163	NOTCH1	ADAM10->NOTCH1	AIF1->TMEM163	0.8448303444252789	dementia
CD163:LRPAP1->CCL3:SORT1	-0.0317375603295272	0.0208043536159545	-1.52552494133671	0.127128217461186	CD163	LRPAP1	CCL3	SORT1	LRPAP1->SORT1	CD163->CCL3	0.9618533003239456	dementia
CCL3:CCL3->CCL3:CCR1	-0.0317437571091554	0.0139507292199472	-2.27541919914603	0.0228807947287832	CCL3	CCL3	CCL3	CCR1	CCL3->CCR1	CCL3->CCL3	0.8742682679032261	dementia
CD163:HMGB1->MKI67:HAVCR2	-0.0317442500060912	0.017568187149734	-1.80691665767983	0.0707752748668304	CD163	HMGB1	MKI67	HAVCR2	HMGB1->HAVCR2	CD163->MKI67	0.7081052699500071	dementia
MKI67:CXCL12->CCL3:CD4	-0.0317446821229078	0.024202776997738	-1.31161321388346	0.189650672273497	MKI67	CXCL12	CCL3	CD4	CXCL12->CD4	MKI67->CCL3	0.9594672244998286	dementia
CCL3:TGFB1->AIF1:TGFBR1_TGFBR2	-0.0317532581063218	0.0242950889245691	-1.30698258421316	0.191218626372711	CCL3	TGFB1	AIF1	TGFBR1_TGFBR2	TGFB1->TGFBR1_TGFBR2	CCL3->AIF1	0.999999999996409	dementia
FRMD4A:PDGFB->CD163:LRP1	-0.0317564167868793	0.0647931452244473	-0.490120006937048	0.624048981453978	FRMD4A	PDGFB	CD163	LRP1	PDGFB->LRP1	FRMD4A->CD163	0.947889499551422	dementia
HIF1A:PLAU->MKI67:ST14	-0.0317668546359719	0.052215638336258	-0.608378172673096	0.542936684741937	HIF1A	PLAU	MKI67	ST14	PLAU->ST14	HIF1A->MKI67	0.999999999976702	dementia
ERN1:SPP1->HIF1A:CD44	-0.0317670092834555	0.0210033193302794	-1.51247566081894	0.130412899861065	ERN1	SPP1	HIF1A	CD44	SPP1->CD44	ERN1->HIF1A	0.8348592223357301	dementia
ERN1:TNFSF13B->IFI44L:TFRC	-0.0317713709780703	0.0386788262422882	-0.821415075500252	0.411409879354103	ERN1	TNFSF13B	IFI44L	TFRC	TNFSF13B->TFRC	ERN1->IFI44L	0.7983032421937964	dementia
PICALM:HSP90B1->HSPA1A:TLR2	-0.031773172103051	0.0669791779781719	-0.474373873525377	0.635233320506204	PICALM	HSP90B1	HSPA1A	TLR2	HSP90B1->TLR2	PICALM->HSPA1A	0.9738687303348788	dementia
FRMD4A:APP->ERN1:RPSA	-0.0317830987514491	0.0279002491164671	-1.13916899518615	0.254632674680131	FRMD4A	APP	ERN1	RPSA	APP->RPSA	FRMD4A->ERN1	0.7720911317868855	dementia
HSPA1A:GDF11->TMEM163:ACVR1B_ACVR2A	-0.03179150945345	0.0249010234960786	-1.27671496950543	0.201702894559155	HSPA1A	GDF11	TMEM163	ACVR1B_ACVR2A	GDF11->ACVR1B_ACVR2A	HSPA1A->TMEM163	0.8055637423136928	dementia
HIST:LGALS9->HSPA1A:PTPRC	-0.0317924402995423	0.0252168887898421	-1.26075982507204	0.207395392372292	HIST	LGALS9	HSPA1A	PTPRC	LGALS9->PTPRC	HIST->HSPA1A	0.987169650107713	dementia
CCL3:HEBP1->IFI44L:FPR3	-0.0317938872414274	0.0513696417051386	-0.618923671376259	0.535966643532144	CCL3	HEBP1	IFI44L	FPR3	HEBP1->FPR3	CCL3->IFI44L	0.9617604201573275	dementia
CCL3:PLAT->PICALM:LRP1	-0.0317943921624613	0.0128572729208023	-2.47287215246244	0.0134032081812025	CCL3	PLAT	PICALM	LRP1	PLAT->LRP1	CCL3->PICALM	0.83808767088176	dementia
FRMD4A:LRPAP1->TMEM163:LRP1	-0.0317982147295451	0.0345304953500608	-0.920873402109742	0.357116526596082	FRMD4A	LRPAP1	TMEM163	LRP1	LRPAP1->LRP1	FRMD4A->TMEM163	0.7615423600220447	dementia
MKI67:ENTPD1->PICALM:TMIGD3	-0.0317984048266678	0.0421164089821419	-0.755012252828841	0.450241630396499	MKI67	ENTPD1	PICALM	TMIGD3	ENTPD1->TMIGD3	MKI67->PICALM	0.9705208477435644	dementia
MKI67:HLA-A->FRMD4A:APLP2	-0.031804038103084	0.0111127479615659	-2.8619418179086	0.0042105419333284	MKI67	HLA-A	FRMD4A	APLP2	HLA-A->APLP2	MKI67->FRMD4A	0.2517269288038039	dementia
IFI44L:IL16->HSPA1A:CD4	-0.0318077690621295	0.0157868792837337	-2.01482310027564	0.0439231877192908	IFI44L	IL16	HSPA1A	CD4	IL16->CD4	IFI44L->HSPA1A	0.8365370751992203	dementia
CCL3:GPC3->FRMD4A:IGF1R	-0.0318102945994604	0.0253552418540827	-1.25458454636426	0.209629616284007	CCL3	GPC3	FRMD4A	IGF1R	GPC3->IGF1R	CCL3->FRMD4A	0.7316117564543181	dementia
HIF1A:POMC->IFI44L:ADRB2	-0.0318180522507142	0.025613897024629	-1.2422183246899	0.214156020400364	HIF1A	POMC	IFI44L	ADRB2	POMC->ADRB2	HIF1A->IFI44L	0.8748795210839189	dementia
ERN1:TGFB1->ERN1:ITGB5	-0.0318301563929524	0.0181055767379406	-1.75803051477789	0.0787423173618901	ERN1	TGFB1	ERN1	ITGB5	TGFB1->ITGB5	ERN1->ERN1	0.779548941882712	dementia
HIST:CD14->PICALM:ITGB2	-0.031836754120075	0.0247682498587996	-1.2853856974785	0.19865753666588	HIST	CD14	PICALM	ITGB2	CD14->ITGB2	HIST->PICALM	0.7943397335576955	dementia
CCL3:C1QA->AIF1:CD33	-0.0318391838457987	0.0473736190174486	-0.672086796536944	0.501528441575633	CCL3	C1QA	AIF1	CD33	C1QA->CD33	CCL3->AIF1	0.999999999996409	dementia
MKI67:TGFB1->AIF1:TGFBR1_TGFBR2	-0.0318427118707001	0.0404235049416781	-0.787727633134284	0.430856038489745	MKI67	TGFB1	AIF1	TGFBR1_TGFBR2	TGFB1->TGFBR1_TGFBR2	MKI67->AIF1	0.9290735130933868	dementia
HIF1A:POMC->HIST:TSHR	-0.031843577234378	0.0242407032000558	-1.31364082021782	0.188967104943548	HIF1A	POMC	HIST	TSHR	POMC->TSHR	HIF1A->HIST	0.8742563211028932	dementia
HIST:LRPAP1->HSPA1A:SORT1	-0.031846295935471	0.0261612872895857	-1.2173061509916	0.223487754881193	HIST	LRPAP1	HSPA1A	SORT1	LRPAP1->SORT1	HIST->HSPA1A	0.987169650107713	dementia
MKI67:COPA->TMEM163:CD74	-0.0318510703153939	0.0402643309549098	-0.791049287545905	0.428915230494026	MKI67	COPA	TMEM163	CD74	COPA->CD74	MKI67->TMEM163	0.9851886176694022	dementia
ERN1:COPA->PICALM:CD74	-0.0318657511682874	0.0129650445682738	-2.45782041091201	0.0139783055811759	ERN1	COPA	PICALM	CD74	COPA->CD74	ERN1->PICALM	0.2390290254381079	dementia
CCL3:PIGF->IFI44L:FLT1	-0.0318689086021335	0.0371301378461511	-0.85830299726283	0.3907251748342	CCL3	PIGF	IFI44L	FLT1	PIGF->FLT1	CCL3->IFI44L	0.9617604201573275	dementia
IFI44L:TNF->AIF1:TNFRSF1B	-0.0318732467111561	0.0196798993299775	-1.61958382899881	0.105321705636454	IFI44L	TNF	AIF1	TNFRSF1B	TNF->TNFRSF1B	IFI44L->AIF1	0.999999999950129	dementia
GPNMB:ADAM15->IFI44L:ITGAV	-0.0318887609291526	0.0291108742455259	-1.09542436479913	0.273330764670923	GPNMB	ADAM15	IFI44L	ITGAV	ADAM15->ITGAV	GPNMB->IFI44L	0.971592735792905	dementia
GPNMB:MRC1->HIF1A:PTPRC	-0.0318960180522466	0.0531198018207875	-0.600454387233136	0.548203450776255	GPNMB	MRC1	HIF1A	PTPRC	MRC1->PTPRC	GPNMB->HIF1A	0.8893078201481469	dementia
CCL3:ADAM17->AIF1:ITGB1	-0.0319011776358742	0.0242837150237575	-1.3136860486406	0.188951877815919	CCL3	ADAM17	AIF1	ITGB1	ADAM17->ITGB1	CCL3->AIF1	0.999999999996409	dementia
CD163:CALM1->IFI44L:OPRM1	-0.0319042913533119	0.0213013139295823	-1.49776166196981	0.13419518481778	CD163	CALM1	IFI44L	OPRM1	CALM1->OPRM1	CD163->IFI44L	0.986926154477119	dementia
ERN1:ADAM9->CD163:ITGAV	-0.0319044244459948	0.0098399346251688	-3.24234109893259	0.0011855203811578	ERN1	ADAM9	CD163	ITGAV	ADAM9->ITGAV	ERN1->CD163	0.2715346798969597	dementia
ERN1:APP->AIF1:NCSTN	-0.0319229719798302	0.0271424747522413	-1.17612606334631	0.239544504280282	ERN1	APP	AIF1	NCSTN	APP->NCSTN	ERN1->AIF1	0.8913003847155965	dementia
GPNMB:ARF6->ERN1:SMAP1	-0.0319284195615525	0.0345493647780646	-0.924139119970849	0.355413887793398	GPNMB	ARF6	ERN1	SMAP1	ARF6->SMAP1	GPNMB->ERN1	0.999999917340304	dementia
GPNMB:HLA-DQA2->AIF1:CD4	-0.0319299120813082	0.0252580068725873	-1.2641501066326	0.206176154906266	GPNMB	HLA-DQA2	AIF1	CD4	HLA-DQA2->CD4	GPNMB->AIF1	0.9437484262282466	dementia
HSPA1A:GNAI2->IFI44L:C5AR1	-0.0319301932620521	0.0431381741547087	-0.740184161423689	0.459188256739298	HSPA1A	GNAI2	IFI44L	C5AR1	GNAI2->C5AR1	HSPA1A->IFI44L	0.9571847517158644	dementia
PICALM:COPA->FRMD4A:CD74	-0.0319358499396849	0.0840168938387181	-0.380112242675742	0.703862098319623	PICALM	COPA	FRMD4A	CD74	COPA->CD74	PICALM->FRMD4A	0.9217006964330232	dementia
TMEM163:CALM1->CCL3:KCNQ3	-0.031937427080187	0.0666106490322915	-0.479464283026343	0.631608371615746	TMEM163	CALM1	CCL3	KCNQ3	CALM1->KCNQ3	TMEM163->CCL3	0.999999999967181	dementia
HIF1A:TNFSF13B->AIF1:HLA-DPB1	-0.0319461665147938	0.0235357657210743	-1.35734553502072	0.174671445299246	HIF1A	TNFSF13B	AIF1	HLA-DPB1	TNFSF13B->HLA-DPB1	HIF1A->AIF1	0.9661807894371336	dementia
AIF1:ADAM10->TMEM163:IL6R	-0.0319573723781254	0.0308337495720637	-1.03644132879252	0.299996297780897	AIF1	ADAM10	TMEM163	IL6R	ADAM10->IL6R	AIF1->TMEM163	0.8448303444252789	dementia
ERN1:HMGB1->HSPA1A:HAVCR2	-0.0319601378356486	0.01965578262662	-1.62599162001134	0.103951438051597	ERN1	HMGB1	HSPA1A	HAVCR2	HMGB1->HAVCR2	ERN1->HSPA1A	0.8743792669298359	dementia
AIF1:PROS1->FRMD4A:AXL	-0.0319609260832128	0.0095660288933571	-3.34108609115817	0.0008345134224975	AIF1	PROS1	FRMD4A	AXL	PROS1->AXL	AIF1->FRMD4A	0.2477392385227806	dementia
PICALM:ADAM9->PICALM:ITGB1	-0.0319625117133901	0.0311779254305085	-1.0251648008021	0.305285433730638	PICALM	ADAM9	PICALM	ITGB1	ADAM9->ITGB1	PICALM->PICALM	0.7554690138111807	dementia
IFI44L:PLAT->CD163:LRP1	-0.0319626332566291	0.0126165751436864	-2.53338428952519	0.011296703007798	IFI44L	PLAT	CD163	LRP1	PLAT->LRP1	IFI44L->CD163	0.6999112080916445	dementia
FRMD4A:BSG->ERN1:SLC16A1	-0.0319626993539102	0.0338786597453169	-0.943446393517042	0.345452622560226	FRMD4A	BSG	ERN1	SLC16A1	BSG->SLC16A1	FRMD4A->ERN1	0.7777048172675493	dementia
HIST:GRN->HIST:TNFRSF1B	-0.0319690590520967	0.023300616661532	-1.37202630799364	0.170055248160903	HIST	GRN	HIST	TNFRSF1B	GRN->TNFRSF1B	HIST->HIST	0.8577577094969169	dementia
IFI44L:S100A10->PICALM:CFTR	-0.0319797290049742	0.0243439157292815	-1.31366413524461	0.188959255322076	IFI44L	S100A10	PICALM	CFTR	S100A10->CFTR	IFI44L->PICALM	0.9020183151171453	dementia
IFI44L:HLA-DPA1->HSPA1A:CD4	-0.0319804514372678	0.0135010800564329	-2.36873282015908	0.017849142359703	IFI44L	HLA-DPA1	HSPA1A	CD4	HLA-DPA1->CD4	IFI44L->HSPA1A	0.5364748596333699	dementia
CCL3:C1QB->IFI44L:C1QBP	-0.031999488158324	0.101208448887277	-0.316174079438408	0.751870380962411	CCL3	C1QB	IFI44L	C1QBP	C1QB->C1QBP	CCL3->IFI44L	0.9617604201573275	dementia
HIST:TLN1->HIST:ITGB5	-0.0319997017436789	0.0204524095306905	-1.56459324245687	0.117678314379551	HIST	TLN1	HIST	ITGB5	TLN1->ITGB5	HIST->HIST	0.8577577094969169	dementia
HSPA1A:CD274->CD163:CD80	-0.0320153609539794	0.0301394627148188	-1.06224059987102	0.288126472843959	HSPA1A	CD274	CD163	CD80	CD274->CD80	HSPA1A->CD163	0.999999999946263	dementia
HIST:C3->CCL3:CD46	-0.0320193648685851	0.029487317238202	-1.08586904023615	0.277536935947577	HIST	C3	CCL3	CD46	C3->CD46	HIST->CCL3	0.9622956578470224	dementia
HIST:CD14->FRMD4A:ITGB1	-0.0320249908440346	0.0165880315132983	-1.93060827129251	0.0535315142181457	HIST	CD14	FRMD4A	ITGB1	CD14->ITGB1	HIST->FRMD4A	0.8533553148892639	dementia
HIF1A:TNF->GPNMB:TRAF2	-0.0320265067871013	0.0268127421777677	-1.1944510029883	0.232301596063597	HIF1A	TNF	GPNMB	TRAF2	TNF->TRAF2	HIF1A->GPNMB	0.7988871733600098	dementia
HSPA1A:CALM1->HIF1A:KCNQ1	-0.0320389381737688	0.0245672050925425	-1.30413443666388	0.192187749289157	HSPA1A	CALM1	HIF1A	KCNQ1	CALM1->KCNQ1	HSPA1A->HIF1A	0.9940945914353332	dementia
ERN1:MAML2->HIF1A:NOTCH2	-0.0320397567235735	0.0201470486161334	-1.59029530002308	0.111768257554444	ERN1	MAML2	HIF1A	NOTCH2	MAML2->NOTCH2	ERN1->HIF1A	0.8348592223357301	dementia
AIF1:HEBP1->CCL3:FPR3	-0.0320438821041179	0.0523865343981161	-0.611681655835402	0.540748401060929	AIF1	HEBP1	CCL3	FPR3	HEBP1->FPR3	AIF1->CCL3	0.99999999999362	dementia
HSPA1A:WNT2B->HIST:FZD2_LRP6	-0.0320522266207753	0.0276275657346936	-1.1601538452056	0.24598617472754	HSPA1A	WNT2B	HIST	FZD2_LRP6	WNT2B->FZD2_LRP6	HSPA1A->HIST	0.999999999968253	dementia
CD163:APP->CCL3:APLP2	-0.0320583604904707	0.0230774547752175	-1.38916361456367	0.16478300315788	CD163	APP	CCL3	APLP2	APP->APLP2	CD163->CCL3	0.9618533003239456	dementia
HIST:CD14->FRMD4A:ITGB2	-0.0320587765152787	0.0188527550489213	-1.70048231317326	0.0890402404855765	HIST	CD14	FRMD4A	ITGB2	CD14->ITGB2	HIST->FRMD4A	0.8968889348653067	dementia
CCL3:HLA-DQA2->HSPA1A:CD4	-0.0320966609429071	0.059641413988713	-0.538160630279177	0.590466157479034	CCL3	HLA-DQA2	HSPA1A	CD4	HLA-DQA2->CD4	CCL3->HSPA1A	0.9941281695969134	dementia
HIST:NECTIN3->HIST:CADM1	-0.0320982887763893	0.0113293951667513	-2.83318644146061	0.0046086497389724	HIST	NECTIN3	HIST	CADM1	NECTIN3->CADM1	HIST->HIST	0.4354309535777464	dementia
CD163:LRPAP1->ERN1:SORL1	-0.0321106652203483	0.0292011022140664	-1.09963880763653	0.27148952624198	CD163	LRPAP1	ERN1	SORL1	LRPAP1->SORL1	CD163->ERN1	0.9407111993624684	dementia
PICALM:LRPAP1->HSPA1A:SORL1	-0.0321259544899083	0.0504461789896786	-0.636836230876503	0.524231523625388	PICALM	LRPAP1	HSPA1A	SORL1	LRPAP1->SORL1	PICALM->HSPA1A	0.97072845728553	dementia
ERN1:SERPINE1->CCL3:LRP1	-0.032129151353787	0.0394334510285836	-0.814768946560066	0.415204579293344	ERN1	SERPINE1	CCL3	LRP1	SERPINE1->LRP1	ERN1->CCL3	0.999999999912341	dementia
CD163:HLA-B->AIF1:LILRB1	-0.0321391817301725	0.0315538398454912	-1.01855057538314	0.308416378670234	CD163	HLA-B	AIF1	LILRB1	HLA-B->LILRB1	CD163->AIF1	0.8687485216457264	dementia
CCL3:TNFSF9->CD163:ADGRG5	-0.0321426863577401	0.0304479124789144	-1.05566141455508	0.291122931591473	CCL3	TNFSF9	CD163	ADGRG5	TNFSF9->ADGRG5	CCL3->CD163	0.9467455205990974	dementia
PICALM:APP->MKI67:APLP2	-0.0321453597222398	0.0294545434076418	-1.09135488122691	0.275116757474995	PICALM	APP	MKI67	APLP2	APP->APLP2	PICALM->MKI67	0.95329794554222	dementia
HSPA1A:GNAS->CCL3:ADCY7	-0.032145362262468	0.0352939180760483	-0.910790414178555	0.362405814170317	HSPA1A	GNAS	CCL3	ADCY7	GNAS->ADCY7	HSPA1A->CCL3	0.999999999968396	dementia
ERN1:C3->FRMD4A:CD46	-0.0321556408216962	0.0119820207510537	-2.68365758078565	0.0072821648136404	ERN1	C3	FRMD4A	CD46	C3->CD46	ERN1->FRMD4A	0.35034706614906	dementia
AIF1:APP->FRMD4A:NCSTN	-0.0321568062871497	0.0985791622852108	-0.326202876365627	0.744270865295995	AIF1	APP	FRMD4A	NCSTN	APP->NCSTN	AIF1->FRMD4A	0.9346424783975664	dementia
CCL3:CALR->HIST:SCARF1	-0.0321600628693653	0.0283440800607679	-1.13463068127158	0.256530092341146	CCL3	CALR	HIST	SCARF1	CALR->SCARF1	CCL3->HIST	0.9667996246950568	dementia
CD163:ADAM17->AIF1:ITGB1	-0.0321617587255636	0.0233151463861961	-1.37943627686615	0.167760280772399	CD163	ADAM17	AIF1	ITGB1	ADAM17->ITGB1	CD163->AIF1	0.8687485216457264	dementia
GPNMB:APP->IFI44L:CD74	-0.0321698634225103	0.0678015088647871	-0.474471202206796	0.635163929033126	GPNMB	APP	IFI44L	CD74	APP->CD74	GPNMB->IFI44L	0.971592735792905	dementia
AIF1:PLAT->TMEM163:ITGAM	-0.0321724084457535	0.0137821114281192	-2.334359913831	0.0195768839356254	AIF1	PLAT	TMEM163	ITGAM	PLAT->ITGAM	AIF1->TMEM163	0.4245109147571346	dementia
CD163:CALM1->ERN1:KCNQ3	-0.0321730454551783	0.0244697310533071	-1.31480993334539	0.188573788200971	CD163	CALM1	ERN1	KCNQ3	CALM1->KCNQ3	CD163->ERN1	0.9407111993624684	dementia
CD163:APP->ERN1:APLP2	-0.0321848727141806	0.0181728538805741	-1.77104118734949	0.0765538528591149	CD163	APP	ERN1	APLP2	APP->APLP2	CD163->ERN1	0.9407111993624684	dementia
AIF1:CD14->MKI67:ITGB2	-0.0321928495819979	0.014430194561882	-2.23093662694172	0.0256853271380263	AIF1	CD14	MKI67	ITGB2	CD14->ITGB2	AIF1->MKI67	0.4476342397402537	dementia
AIF1:HSP90B1->HIST:LRP1	-0.0321936502797215	0.0495290300750573	-0.649995572918237	0.515695081265931	AIF1	HSP90B1	HIST	LRP1	HSP90B1->LRP1	AIF1->HIST	0.9312268182478952	dementia
CD163:IGSF10->CD163:MILR1	-0.032197940012616	0.0090112060140234	-3.57309997823918	0.000352779990569	CD163	IGSF10	CD163	MILR1	IGSF10->MILR1	CD163->CD163	0.0671698776614008	dementia
HIST:CALCB->IFI44L:CALCR	-0.0322026217580627	0.011113185035464	-2.89769509418756	0.0037591585419396	HIST	CALCB	IFI44L	CALCR	CALCB->CALCR	HIST->IFI44L	0.2622179890091878	dementia
CD163:HLA-DRB5->PICALM:CD4	-0.0322105702856747	0.0232244391338063	-1.38692564759456	0.165464436217642	CD163	HLA-DRB5	PICALM	CD4	HLA-DRB5->CD4	CD163->PICALM	0.7380957531847352	dementia
ERN1:SERPINE1->IFI44L:LRP1	-0.0322179544097402	0.0127722142841085	-2.52250343543222	0.0116522811986512	ERN1	SERPINE1	IFI44L	LRP1	SERPINE1->LRP1	ERN1->IFI44L	0.0824297359184917	dementia
CD163:CD14->ERN1:ITGB2	-0.032220703460784	0.197784841057945	-0.162907851220733	0.87059098903233	CD163	CD14	ERN1	ITGB2	CD14->ITGB2	CD163->ERN1	0.99999999999807	dementia
HSPA1A:SLIT2->ERN1:APP	-0.0322236975715862	0.0374063013676016	-0.86145104951477	0.388989670209747	HSPA1A	SLIT2	ERN1	APP	SLIT2->APP	HSPA1A->ERN1	0.9002049899876711	dementia
CCL3:C1QB->CCL3:LRP1	-0.0322289645849922	0.0293770367597227	-1.09708017349046	0.272606346394584	CCL3	C1QB	CCL3	LRP1	C1QB->LRP1	CCL3->CCL3	0.8742682679032261	dementia
PICALM:PLAT->PICALM:LRP1	-0.0322325270859948	0.012444852153657	-2.5900289282684	0.0095967867008421	PICALM	PLAT	PICALM	LRP1	PLAT->LRP1	PICALM->PICALM	0.1831734505073774	dementia
AIF1:S100A4->IFI44L:CCR5	-0.0322479134770315	0.0226272936059828	-1.42517766545907	0.154105850746734	AIF1	S100A4	IFI44L	CCR5	S100A4->CCR5	AIF1->IFI44L	0.9649803131447648	dementia
ERN1:AFDN->HIST:EPHB3	-0.0322497725677453	0.0360551082608551	-0.89445779317653	0.371077002539284	ERN1	AFDN	HIST	EPHB3	AFDN->EPHB3	ERN1->HIST	0.8571151286263132	dementia
MKI67:HLA-DQA2->AIF1:CD4	-0.0322535845075538	0.0252672728477491	-1.27649646647272	0.201780075107677	MKI67	HLA-DQA2	AIF1	CD4	HLA-DQA2->CD4	MKI67->AIF1	0.8801405863633707	dementia
CD163:F13A1->HIF1A:ITGA9	-0.0322566930601401	0.0906200479716435	-0.355955373917191	0.72187398560104	CD163	F13A1	HIF1A	ITGA9	F13A1->ITGA9	CD163->HIF1A	0.9074444657157246	dementia
ERN1:SPP1->IFI44L:ITGA9_ITGB1	-0.0322580539284985	0.0118496215801131	-2.72228557767923	0.0064832090614946	ERN1	SPP1	IFI44L	ITGA9_ITGB1	SPP1->ITGA9_ITGB1	ERN1->IFI44L	0.0824297359184917	dementia
CCL3:C3->HIF1A:LRP1	-0.0322586664533014	0.0482024626240979	-0.669232746568726	0.503347020204934	CCL3	C3	HIF1A	LRP1	C3->LRP1	CCL3->HIF1A	0.999999999977921	dementia
GPNMB:POMC->CCL3:OPRM1	-0.0322616000248477	0.0666775138170958	-0.483845275235442	0.628495680693061	GPNMB	POMC	CCL3	OPRM1	POMC->OPRM1	GPNMB->CCL3	0.999999999990374	dementia
ERN1:COL18A1->PICALM:ITGA5	-0.0322656393705846	0.0303948182724364	-1.06155065910839	0.288439723356058	ERN1	COL18A1	PICALM	ITGA5	COL18A1->ITGA5	ERN1->PICALM	0.8499504832958236	dementia
CCL3:PLAT->HIST:ITGAM	-0.0322662750268724	0.0114425356095541	-2.8198535820969	0.0048045566538242	CCL3	PLAT	HIST	ITGAM	PLAT->ITGAM	CCL3->HIST	0.8407974144192351	dementia
MKI67:ADAM10->MKI67:NRCAM	-0.0322700324637938	0.0324298976968318	-0.995070436714525	0.319702007870956	MKI67	ADAM10	MKI67	NRCAM	ADAM10->NRCAM	MKI67->MKI67	0.9239833863877744	dementia
ERN1:CALM1->HSPA1A:OPRM1	-0.0322707650732969	0.021601192447562	-1.49393442753847	0.135192758942925	ERN1	CALM1	HSPA1A	OPRM1	CALM1->OPRM1	ERN1->HSPA1A	0.8846340455921555	dementia
IFI44L:SERPINE1->CCL3:LRP1	-0.0322879266157027	0.0270454996777463	-1.19383731121337	0.232541613441091	IFI44L	SERPINE1	CCL3	LRP1	SERPINE1->LRP1	IFI44L->CCL3	0.9856881959861804	dementia
ERN1:APOE->IFI44L:LRP1	-0.032291856438046	0.015446300068198	-2.09058844483612	0.0365649724661205	ERN1	APOE	IFI44L	LRP1	APOE->LRP1	ERN1->IFI44L	0.192661924809599	dementia
HSPA1A:PLAT->HSPA1A:ITGAM	-0.0322952875215119	0.0096750733450884	-3.33798890919071	0.0008438711762871	HSPA1A	PLAT	HSPA1A	ITGAM	PLAT->ITGAM	HSPA1A->HSPA1A	0.3820819432919033	dementia
TMEM163:ADAM9->MKI67:ITGB5	-0.0323024106299295	0.0170416785779808	-1.8954946534238	0.058026899399044	TMEM163	ADAM9	MKI67	ITGB5	ADAM9->ITGB5	TMEM163->MKI67	0.9319595731933464	dementia
AIF1:HLA-DPB1->GPNMB:CD4	-0.0323223881965102	0.0208267851188733	-1.55196243741045	0.120671211644446	AIF1	HLA-DPB1	GPNMB	CD4	HLA-DPB1->CD4	AIF1->GPNMB	0.9255293119397596	dementia
IFI44L:CALM1->CD163:PTPRA	-0.032334250490956	0.0354147056520019	-0.913017626312764	0.361233271303557	IFI44L	CALM1	CD163	PTPRA	CALM1->PTPRA	IFI44L->CD163	0.9623804696230744	dementia
FRMD4A:PTDSS1->PICALM:JMJD6	-0.0323350097622069	0.0165734633830917	-1.9510110237547	0.0510557344447051	FRMD4A	PTDSS1	PICALM	JMJD6	PTDSS1->JMJD6	FRMD4A->PICALM	0.6441472146694291	dementia
AIF1:CD14->HIST:TLR1	-0.0323357145573084	0.0340597249959745	-0.949382725818548	0.342425992770553	AIF1	CD14	HIST	TLR1	CD14->TLR1	AIF1->HIST	0.8235023419243791	dementia
AIF1:PLAT->TMEM163:LRP1	-0.0323368059741406	0.0184041768569792	-1.75703625461944	0.0789116298137417	AIF1	PLAT	TMEM163	LRP1	PLAT->LRP1	AIF1->TMEM163	0.7537119167960226	dementia
TMEM163:APP->PICALM:CD74	-0.032347422033997	0.0701796931906643	-0.460922819171003	0.644853979482541	TMEM163	APP	PICALM	CD74	APP->CD74	TMEM163->PICALM	0.9348444352565182	dementia
ERN1:COPA->GPNMB:CD74	-0.032356772538035	0.0128415674973729	-2.51969025935926	0.0117458142772572	ERN1	COPA	GPNMB	CD74	COPA->CD74	ERN1->GPNMB	0.2268715416388911	dementia
AIF1:GPI->TMEM163:AMFR	-0.032361223026108	0.0086725281058475	-3.73146360912777	0.000190370513372	AIF1	GPI	TMEM163	AMFR	GPI->AMFR	AIF1->TMEM163	0.0636222140999077	dementia
HIF1A:SERPINE1->ERN1:ITGB5	-0.0323618468701641	0.0397285948179283	-0.814573156147978	0.415316681268204	HIF1A	SERPINE1	ERN1	ITGB5	SERPINE1->ITGB5	HIF1A->ERN1	0.8618658656650293	dementia
FRMD4A:ADAM9->IFI44L:ITGB1	-0.0323625806396592	0.0217778069188493	-1.48603487762803	0.137269895877307	FRMD4A	ADAM9	IFI44L	ITGB1	ADAM9->ITGB1	FRMD4A->IFI44L	0.8399108958984814	dementia
HSPA1A:PROS1->ERN1:MERTK	-0.0323788183402128	0.0385202341866471	-0.84056649768336	0.400590833860104	HSPA1A	PROS1	ERN1	MERTK	PROS1->MERTK	HSPA1A->ERN1	0.9002049899876711	dementia
HIF1A:HMGB1->HSPA1A:HAVCR2	-0.032399543894514	0.0162803128418051	-1.99010573134181	0.0465792895931621	HIF1A	HMGB1	HSPA1A	HAVCR2	HMGB1->HAVCR2	HIF1A->HSPA1A	0.999999999979967	dementia
CCL3:ADAM10->GPNMB:CADM1	-0.0324170726725302	0.0243235973432992	-1.33274170818572	0.182616580972297	CCL3	ADAM10	GPNMB	CADM1	ADAM10->CADM1	CCL3->GPNMB	0.9988366248242294	dementia
CCL3:HMGB1->HIST:HAVCR2	-0.0324187707406218	0.0149214347416289	-2.17263093676759	0.0298081055308238	CCL3	HMGB1	HIST	HAVCR2	HMGB1->HAVCR2	CCL3->HIST	0.9667996246950568	dementia
CD163:ADAM10->FRMD4A:TREM2	-0.0324233733923241	0.0243554067080831	-1.33125978066971	0.183103547126304	CD163	ADAM10	FRMD4A	TREM2	ADAM10->TREM2	CD163->FRMD4A	0.7848284253198181	dementia
HIST:ADAM17->TMEM163:RHBDF2	-0.032434293948077	0.0908895341900282	-0.356854001256786	0.721201107027214	HIST	ADAM17	TMEM163	RHBDF2	ADAM17->RHBDF2	HIST->TMEM163	0.9984077816567856	dementia
IFI44L:ARF6->CCL3:SMAP1	-0.0324417995576602	0.0157479302680817	-2.06006751397764	0.039392086988705	IFI44L	ARF6	CCL3	SMAP1	ARF6->SMAP1	IFI44L->CCL3	0.9856881959861804	dementia
HSPA1A:LAMA2->HSPA1A:ITGA2_ITGB1	-0.0324433063086428	0.0254095796947309	-1.27681396931451	0.201667932522211	HSPA1A	LAMA2	HSPA1A	ITGA2_ITGB1	LAMA2->ITGA2_ITGB1	HSPA1A->HSPA1A	0.9247227925784336	dementia
AIF1:HSP90B1->CCL3:TLR1	-0.0324476373199267	0.0143246166513791	-2.26516618975649	0.0235024830803305	AIF1	HSP90B1	CCL3	TLR1	HSP90B1->TLR1	AIF1->CCL3	0.961264781139098	dementia
HIST:HMGB1->PICALM:CD163	-0.0324513778994109	0.0370032148936855	-0.876988066919252	0.380493119650153	HIST	HMGB1	PICALM	CD163	HMGB1->CD163	HIST->PICALM	0.906297325085036	dementia
AIF1:HLA-DPA1->PICALM:CD4	-0.0324514049033272	0.017079586586085	-1.9000111472116	0.0574316567807518	AIF1	HLA-DPA1	PICALM	CD4	HLA-DPA1->CD4	AIF1->PICALM	0.5655474186422725	dementia
PICALM:PDGFB->IFI44L:LRP1	-0.0324583727181128	0.0385591763096554	-0.841780759460495	0.399910683648652	PICALM	PDGFB	IFI44L	LRP1	PDGFB->LRP1	PICALM->IFI44L	0.9639394216666516	dementia
CCL3:TIMP2->CCL3:ITGB1	-0.0324735674579885	0.0266592722090808	-1.21809654829689	0.223187285424079	CCL3	TIMP2	CCL3	ITGB1	TIMP2->ITGB1	CCL3->CCL3	0.8742682679032261	dementia
GPNMB:MMP2->IFI44L:PECAM1	-0.0324803091764161	0.0229655743977574	-1.41430423702304	0.157272593450517	GPNMB	MMP2	IFI44L	PECAM1	MMP2->PECAM1	GPNMB->IFI44L	0.971592735792905	dementia
CCL3:MRC1->IFI44L:PTPRC	-0.032491029679933	0.0353231413897923	-0.919822767782546	0.357665383480536	CCL3	MRC1	IFI44L	PTPRC	MRC1->PTPRC	CCL3->IFI44L	0.9617604201573275	dementia
PICALM:ADAM9->AIF1:ITGAV	-0.032493209983978	0.0345230031099433	-0.941204618859457	0.346600010215361	PICALM	ADAM9	AIF1	ITGAV	ADAM9->ITGAV	PICALM->AIF1	0.9597580991356092	dementia
TMEM163:C3->HSPA1A:CD81	-0.0324957320818121	0.039071051804538	-0.831708658481463	0.405573412177407	TMEM163	C3	HSPA1A	CD81	C3->CD81	TMEM163->HSPA1A	0.8342814887876506	dementia
GPNMB:APP->ERN1:CD74	-0.0324966034986939	0.0096705868048025	-3.36035487345561	0.0007784241512383	GPNMB	APP	ERN1	CD74	APP->CD74	GPNMB->ERN1	0.1026299547368441	dementia
MKI67:ADAM15->CCL3:ITGA5	-0.0324999591867851	0.0392615698122675	-0.827780431148993	0.407794859000937	MKI67	ADAM15	CCL3	ITGA5	ADAM15->ITGA5	MKI67->CCL3	0.999999999991347	dementia
CD163:C3->MKI67:ITGAM	-0.0325098026514709	0.0667840197426955	-0.486790144958692	0.626407054949389	CD163	C3	MKI67	ITGAM	C3->ITGAM	CD163->MKI67	0.964964858951046	dementia
ERN1:AFDN->CCL3:EPHB3	-0.0325177111866087	0.0287808679949718	-1.12983775167204	0.258544597504309	ERN1	AFDN	CCL3	EPHB3	AFDN->EPHB3	ERN1->CCL3	0.999999999912341	dementia
CD163:C3->HSPA1A:ITGAM	-0.032524137118524	0.044182200303558	-0.736136654468629	0.461647537830021	CD163	C3	HSPA1A	ITGAM	C3->ITGAM	CD163->HSPA1A	0.9606431813234444	dementia
IFI44L:GNAS->FRMD4A:ADCY7	-0.0325248949849457	0.0599621468013219	-0.542423791007908	0.587526593937788	IFI44L	GNAS	FRMD4A	ADCY7	GNAS->ADCY7	IFI44L->FRMD4A	0.9832517431636856	dementia
IFI44L:IL1B->CCL3:ADRB2	-0.0325401912447071	0.027895689944202	-1.16649530123812	0.243414247252085	IFI44L	IL1B	CCL3	ADRB2	IL1B->ADRB2	IFI44L->CCL3	0.9856881959861804	dementia
HIF1A:ST6GAL1->CD163:EGFR	-0.0325435159839217	0.0196790897489734	-1.65371043066763	0.0981863622964005	HIF1A	ST6GAL1	CD163	EGFR	ST6GAL1->EGFR	HIF1A->CD163	0.6440180752774657	dementia
AIF1:VEGFA->ERN1:SIRPA	-0.0325440085770647	0.0379901036348294	-0.856644374805767	0.391641453691384	AIF1	VEGFA	ERN1	SIRPA	VEGFA->SIRPA	AIF1->ERN1	0.8899732045414506	dementia
HIST:CALM1->TMEM163:KCNQ1	-0.0325476298753815	0.0355814531277654	-0.914735824827331	0.360330332358228	HIST	CALM1	TMEM163	KCNQ1	CALM1->KCNQ1	HIST->TMEM163	0.9984077816567856	dementia
CD163:VEGFA->HIST:ITGAV	-0.0325492123628144	0.0162502532726539	-2.0029972343624	0.045177585329562	CD163	VEGFA	HIST	ITGAV	VEGFA->ITGAV	CD163->HIST	0.7167560462058685	dementia
ERN1:ACTR2->GPNMB:ADRB2	-0.0325584999168889	0.0423863747747607	-0.768135989215953	0.442406397575173	ERN1	ACTR2	GPNMB	ADRB2	ACTR2->ADRB2	ERN1->GPNMB	0.9148064492232392	dementia
MKI67:SPP1->IFI44L:ITGAV_ITGB5	-0.0325599555064496	0.0211463513209055	-1.53974342960341	0.123622906116008	MKI67	SPP1	IFI44L	ITGAV_ITGB5	SPP1->ITGAV_ITGB5	MKI67->IFI44L	0.5396240841666904	dementia
CD163:APP->CD163:APLP2	-0.0325639624978951	0.0414740554942413	-0.785164655586108	0.432357035350649	CD163	APP	CD163	APLP2	APP->APLP2	CD163->CD163	0.954858008573634	dementia
ERN1:C3->HIST:LRP1	-0.0325711010339985	0.013908747955297	-2.34177088683199	0.0191924926604981	ERN1	C3	HIST	LRP1	C3->LRP1	ERN1->HIST	0.2973212918337191	dementia
GPNMB:CALM1->ERN1:KCNQ1	-0.0325778391090267	0.0168440004332676	-1.93409156204271	0.0531018712001711	GPNMB	CALM1	ERN1	KCNQ1	CALM1->KCNQ1	GPNMB->ERN1	0.6602332652554607	dementia
IFI44L:SEMA6A->ERN1:PLXNA2	-0.0325813093589144	0.0213162838003388	-1.528470424962	0.126395781092588	IFI44L	SEMA6A	ERN1	PLXNA2	SEMA6A->PLXNA2	IFI44L->ERN1	0.5577464625990392	dementia
HSPA1A:ADAM10->FRMD4A:AXL	-0.0325830451789206	0.0352301511461382	-0.924862486219912	0.355037442234398	HSPA1A	ADAM10	FRMD4A	AXL	ADAM10->AXL	HSPA1A->FRMD4A	0.9437038888221352	dementia
HIST:S100A8->HIST:ITGB2	-0.0325842014587156	0.0104288966536616	-3.12441503073821	0.0017815896879123	HIST	S100A8	HIST	ITGB2	S100A8->ITGB2	HIST->HIST	0.3580831943381862	dementia
HIST:FARP2->CCL3:PLXNA3	-0.0325854500834693	0.0214472593492886	-1.51932932561615	0.128679621677327	HIST	FARP2	CCL3	PLXNA3	FARP2->PLXNA3	HIST->CCL3	0.9622956578470224	dementia
AIF1:HLA-DQA2->IFI44L:CD4	-0.0325856970898927	0.0668879352487874	-0.487168530000086	0.626138904953409	AIF1	HLA-DQA2	IFI44L	CD4	HLA-DQA2->CD4	AIF1->IFI44L	0.9649803131447648	dementia
GPNMB:POMC->GPNMB:OPRD1	-0.0325857232069693	0.0606197760891855	-0.537542784041767	0.590892740082763	GPNMB	POMC	GPNMB	OPRD1	POMC->OPRD1	GPNMB->GPNMB	0.9076369879768408	dementia
PICALM:CD14->TMEM163:ITGB2	-0.0325924723324948	0.0224497820804244	-1.45179459719186	0.146558726635372	PICALM	CD14	TMEM163	ITGB2	CD14->ITGB2	PICALM->TMEM163	0.9934161045528432	dementia
ERN1:WNT5A->CD163:LRP6	-0.032594288181029	0.036223461342274	-0.899811530241323	0.368220557245495	ERN1	WNT5A	CD163	LRP6	WNT5A->LRP6	ERN1->CD163	0.8894977058990512	dementia
TMEM163:IL15RA->ERN1:AXL	-0.0325961957815818	0.0347548468900783	-0.937889206782473	0.348301350453194	TMEM163	IL15RA	ERN1	AXL	IL15RA->AXL	TMEM163->ERN1	0.7894210712589164	dementia
HIF1A:C3->AIF1:LRP1	-0.03260687053213	0.0711451125227249	-0.458314975912293	0.646726166359353	HIF1A	C3	AIF1	LRP1	C3->LRP1	HIF1A->AIF1	0.9661807894371336	dementia
CCL3:ADAM15->IFI44L:ITGA5	-0.032609087814369	0.0456740551584224	-0.713952104783843	0.475256796302164	CCL3	ADAM15	IFI44L	ITGA5	ADAM15->ITGA5	CCL3->IFI44L	0.9617604201573275	dementia
MKI67:C1QB->HSPA1A:C1QBP	-0.0326304171199214	0.0300199159152512	-1.0869589779012	0.27705493950075	MKI67	C1QB	HSPA1A	C1QBP	C1QB->C1QBP	MKI67->HSPA1A	0.8710140753240846	dementia
ERN1:LGALS3BP->CCL3:CD33	-0.0326308120659167	0.0309090827493722	-1.05570302200506	0.291103916072921	ERN1	LGALS3BP	CCL3	CD33	LGALS3BP->CD33	ERN1->CCL3	0.999999999912341	dementia
ERN1:ADAM9->ERN1:ITGB5	-0.0326325839597731	0.0124859022139485	-2.61355434317899	0.0089605832362821	ERN1	ADAM9	ERN1	ITGB5	ADAM9->ITGB5	ERN1->ERN1	0.316683223036162	dementia
TMEM163:PROS1->IFI44L:MERTK	-0.0326478249821332	0.0345788464917935	-0.944155988253728	0.345089942048122	TMEM163	PROS1	IFI44L	MERTK	PROS1->MERTK	TMEM163->IFI44L	0.999999999983884	dementia
FRMD4A:GNAI2->MKI67:ADCY7	-0.0326513694058169	0.0195000158871513	-1.6744278360989	0.0940465459185777	FRMD4A	GNAI2	MKI67	ADCY7	GNAI2->ADCY7	FRMD4A->MKI67	0.7239860138818444	dementia
IFI44L:GNAI2->FRMD4A:P2RY12	-0.0326519834601353	0.0681071573045698	-0.479420735681541	0.631639344893348	IFI44L	GNAI2	FRMD4A	P2RY12	GNAI2->P2RY12	IFI44L->FRMD4A	0.9832517431636856	dementia
CCL3:PLAU->FRMD4A:ST14	-0.0326574542604392	0.0279055650077866	-1.17028464578039	0.241886438744146	CCL3	PLAU	FRMD4A	ST14	PLAU->ST14	CCL3->FRMD4A	0.7316117564543181	dementia
CCL3:CALM1->HIF1A:KCNQ1	-0.0326591856334073	0.0223973845752923	-1.45816961456452	0.144793796880335	CCL3	CALM1	HIF1A	KCNQ1	CALM1->KCNQ1	CCL3->HIF1A	0.999999999977921	dementia
CD163:ADAM9->CD163:ITGB5	-0.0326632350048487	0.0507019288574638	-0.64422075729453	0.51943229252371	CD163	ADAM9	CD163	ITGB5	ADAM9->ITGB5	CD163->CD163	0.9784486031618752	dementia
TMEM163:GNAI2->HIST:P2RY12	-0.0326699992718146	0.0427242225382524	-0.764671592152766	0.444467126290561	TMEM163	GNAI2	HIST	P2RY12	GNAI2->P2RY12	TMEM163->HIST	0.9402189209992636	dementia
FRMD4A:MAML2->TMEM163:NOTCH1	-0.0326753882329143	0.0637125880651722	-0.512856081116817	0.608051997039809	FRMD4A	MAML2	TMEM163	NOTCH1	MAML2->NOTCH1	FRMD4A->TMEM163	0.8708367321551921	dementia
TMEM163:SERPINE1->IFI44L:PLAUR	-0.0326773074776858	0.0270977555029911	-1.20590458032876	0.227854284362167	TMEM163	SERPINE1	IFI44L	PLAUR	SERPINE1->PLAUR	TMEM163->IFI44L	0.999999999983884	dementia
IFI44L:CCL2->IFI44L:CCR1	-0.0327191673493348	0.0541012014720493	-0.604777092912414	0.54532711608409	IFI44L	CCL2	IFI44L	CCR1	CCL2->CCR1	IFI44L->IFI44L	0.9411728668847164	dementia
AIF1:TGFB1->CCL3:TGFBR1_TGFBR2	-0.0327208873277746	0.0247676229025955	-1.32111537132397	0.186462898486749	AIF1	TGFB1	CCL3	TGFBR1_TGFBR2	TGFB1->TGFBR1_TGFBR2	AIF1->CCL3	0.99999999999362	dementia
IFI44L:TNF->FRMD4A:TRPM2	-0.0327278199876827	0.015195778456905	-2.15374421787592	0.0312602364183449	IFI44L	TNF	FRMD4A	TRPM2	TNF->TRPM2	IFI44L->FRMD4A	0.8696414906216403	dementia
PICALM:CXCL12->MKI67:ITGA4	-0.0327302693816117	0.0328038463792793	-0.997757061875704	0.318397175887276	PICALM	CXCL12	MKI67	ITGA4	CXCL12->ITGA4	PICALM->MKI67	0.95329794554222	dementia
PICALM:HSP90B1->CCL3:LRP1	-0.0327392397833001	0.0239635414102508	-1.36621041200928	0.171872930398441	PICALM	HSP90B1	CCL3	LRP1	HSP90B1->LRP1	PICALM->CCL3	0.929237358404323	dementia
HSPA1A:CALM1->HSPA1A:OPRM1	-0.0327394265038225	0.0265157674960728	-1.23471540126725	0.216936441937723	HSPA1A	CALM1	HSPA1A	OPRM1	CALM1->OPRM1	HSPA1A->HSPA1A	0.9247227925784336	dementia
IFI44L:TGS1->GPNMB:RXRA	-0.0327437820981999	0.0073954843640003	-4.42753719520922	9.53151399121172e-06	IFI44L	TGS1	GPNMB	RXRA	TGS1->RXRA	IFI44L->GPNMB	0.0053662423770521	dementia
GPNMB:APOE->CCL3:SORL1	-0.0327456136938078	0.117894314358273	-0.277753968645985	0.781201228917455	GPNMB	APOE	CCL3	SORL1	APOE->SORL1	GPNMB->CCL3	0.999999999990374	dementia
GPNMB:POMC->TMEM163:TSHR	-0.0327508374001578	0.050215192357708	-0.652209736982728	0.514265879431385	GPNMB	POMC	TMEM163	TSHR	POMC->TSHR	GPNMB->TMEM163	0.9047000315209353	dementia
ERN1:APOE->IFI44L:SORL1	-0.032767495885991	0.0182630287602242	-1.7941983400561	0.0727815170093616	ERN1	APOE	IFI44L	SORL1	APOE->SORL1	ERN1->IFI44L	0.3026178865126087	dementia
IFI44L:TNF->IFI44L:TNFRSF1A	-0.0327752252169118	0.02814850420739	-1.16436827248203	0.244274799579807	IFI44L	TNF	IFI44L	TNFRSF1A	TNF->TNFRSF1A	IFI44L->IFI44L	0.9411728668847164	dementia
TMEM163:CALM1->FRMD4A:OPRM1	-0.0327806207717175	0.0382848227082957	-0.856230183472013	0.391870470239805	TMEM163	CALM1	FRMD4A	OPRM1	CALM1->OPRM1	TMEM163->FRMD4A	0.7921682624202508	dementia
AIF1:C3->MKI67:ITGAX	-0.0327851426332473	0.0352577122668012	-0.929871523857149	0.352437608412693	AIF1	C3	MKI67	ITGAX	C3->ITGAX	AIF1->MKI67	0.9540693341554968	dementia
IFI44L:ADAM9->IFI44L:ITGB1	-0.0327882202068251	0.0357160065234852	-0.918025932861926	0.358605289286958	IFI44L	ADAM9	IFI44L	ITGB1	ADAM9->ITGB1	IFI44L->IFI44L	0.9411728668847164	dementia
IFI44L:LGALS1->FRMD4A:CD69	-0.0328036359543252	0.0355009074353371	-0.924022463765897	0.355474620184529	IFI44L	LGALS1	FRMD4A	CD69	LGALS1->CD69	IFI44L->FRMD4A	0.9542258991687256	dementia
ERN1:LTBP3->ERN1:ITGB5	-0.0328207668837667	0.026026232948104	-1.26106482444889	0.207285492638649	ERN1	LTBP3	ERN1	ITGB5	LTBP3->ITGB5	ERN1->ERN1	0.908900352335033	dementia
FRMD4A:COPA->ERN1:CD74	-0.0328223129969246	0.0151108754922688	-2.17209869896138	0.029848219098933	FRMD4A	COPA	ERN1	CD74	COPA->CD74	FRMD4A->ERN1	0.5995027340456416	dementia
CD163:ADAM9->CCL3:ITGB5	-0.032827378837151	0.0305153024511011	-1.07576776896624	0.282031130366335	CD163	ADAM9	CCL3	ITGB5	ADAM9->ITGB5	CD163->CCL3	0.9618533003239456	dementia
IFI44L:C1QB->CD163:LRP1	-0.0328366849208346	0.0913059613911622	-0.359633526886153	0.719121208004553	IFI44L	C1QB	CD163	LRP1	C1QB->LRP1	IFI44L->CD163	0.9635367010170592	dementia
CCL3:TGFB1->HIF1A:TGFBR1_TGFBR2	-0.0328444001514082	0.0237413224906402	-1.38342757293141	0.166533800898421	CCL3	TGFB1	HIF1A	TGFBR1_TGFBR2	TGFB1->TGFBR1_TGFBR2	CCL3->HIF1A	0.999999999977921	dementia
GPNMB:C3->ERN1:NRP1	-0.0328492279101901	0.0172048507347556	-1.90930037212303	0.0562233543432589	GPNMB	C3	ERN1	NRP1	C3->NRP1	GPNMB->ERN1	0.6764939087108248	dementia
AIF1:HLA-DPB1->TMEM163:CD4	-0.032860580832982	0.0118350120698109	-2.77655659657532	0.0054938069318797	AIF1	HLA-DPB1	TMEM163	CD4	HLA-DPB1->CD4	AIF1->TMEM163	0.3220744313814474	dementia
HSPA1A:C3->HSPA1A:C3AR1	-0.0328638220610876	0.0378399702681439	-0.868494922913681	0.385123450498331	HSPA1A	C3	HSPA1A	C3AR1	C3->C3AR1	HSPA1A->HSPA1A	0.9819575147094468	dementia
GPNMB:ACTR2->HIF1A:ADRB2	-0.0328641051915348	0.0385376597738035	-0.852778954000592	0.393781897119412	GPNMB	ACTR2	HIF1A	ADRB2	ACTR2->ADRB2	GPNMB->HIF1A	0.8276224177802297	dementia
AIF1:CD1D->CD163:LILRB2	-0.0328653661608258	0.0333030870582286	-0.986856446772111	0.323713018017347	AIF1	CD1D	CD163	LILRB2	CD1D->LILRB2	AIF1->CD163	0.9921306177254082	dementia
TMEM163:TNF->HSPA1A:TRAF2	-0.0328657940782834	0.0286365749422877	-1.14768592768231	0.251098242575599	TMEM163	TNF	HSPA1A	TRAF2	TNF->TRAF2	TMEM163->HSPA1A	0.8143395304689692	dementia
HIST:TLN1->GPNMB:ITGB5	-0.0328816154238163	0.0189943897746752	-1.73112249531999	0.0834299189662773	HIST	TLN1	GPNMB	ITGB5	TLN1->ITGB5	HIST->GPNMB	0.4854606199807721	dementia
CCL3:SERPINF1->CCL3:PLXDC2	-0.0328843222487804	0.0267855270996586	-1.22768994339483	0.219563383035849	CCL3	SERPINF1	CCL3	PLXDC2	SERPINF1->PLXDC2	CCL3->CCL3	0.8742682679032261	dementia
TMEM163:ITGB2->ERN1:CD226	-0.0328878660716061	0.0187172895757491	-1.75708485667802	0.0789033464955404	TMEM163	ITGB2	ERN1	CD226	ITGB2->CD226	TMEM163->ERN1	0.5336661430498809	dementia
TMEM163:ADAM10->GPNMB:IL6R	-0.0328927867592413	0.0419588351399118	-0.783929931552205	0.433081225622854	TMEM163	ADAM10	GPNMB	IL6R	ADAM10->IL6R	TMEM163->GPNMB	0.8127125531466849	dementia
PICALM:COPA->ERN1:CD74	-0.0328944119024406	0.0116791622873682	-2.81650439415661	0.0048549378834142	PICALM	COPA	ERN1	CD74	COPA->CD74	PICALM->ERN1	0.3173547162786165	dementia
PICALM:SEMA6D->TMEM163:PLXNA1_TREM2_TYROBP	-0.0329174767316713	0.0125971037324798	-2.61309880673591	0.008972535808748	PICALM	SEMA6D	TMEM163	PLXNA1_TREM2_TYROBP	SEMA6D->PLXNA1_TREM2_TYROBP	PICALM->TMEM163	0.4767393167745621	dementia
GPNMB:S100A8->MKI67:CD69	-0.0329262157637066	0.0466422527210566	-0.705931078428424	0.480230999388892	GPNMB	S100A8	MKI67	CD69	S100A8->CD69	GPNMB->MKI67	0.982023746366826	dementia
HIF1A:THBS1->HSPA1A:CD47	-0.0329262535070084	0.0257864179066184	-1.27688357592923	0.201643353413191	HIF1A	THBS1	HSPA1A	CD47	THBS1->CD47	HIF1A->HSPA1A	0.999999999979967	dementia
IFI44L:GSTP1->ERN1:TRAF2	-0.0329276269062949	0.0159776316422333	-2.06085780693918	0.0393166076274252	IFI44L	GSTP1	ERN1	TRAF2	GSTP1->TRAF2	IFI44L->ERN1	0.2952715313717879	dementia
HIST:LGALS3BP->HSPA1A:CD33	-0.032933594343383	0.0463419152127951	-0.710665370478473	0.477291623736065	HIST	LGALS3BP	HSPA1A	CD33	LGALS3BP->CD33	HIST->HSPA1A	0.987169650107713	dementia
IFI44L:SELPLG->ERN1:ITGB2	-0.0329381813118274	0.0390098888783623	-0.844354656188147	0.398471252536468	IFI44L	SELPLG	ERN1	ITGB2	SELPLG->ITGB2	IFI44L->ERN1	0.8788076686146253	dementia
IFI44L:HLA-DPB1->HSPA1A:CD4	-0.0329578913197761	0.0126179439094407	-2.61198587949952	0.0090017972067698	IFI44L	HLA-DPB1	HSPA1A	CD4	HLA-DPB1->CD4	IFI44L->HSPA1A	0.4217219414296523	dementia
CCL3:ADAM10->MKI67:TSPAN15	-0.0329791539020165	0.026636554724978	-1.23811634960023	0.215672922403857	CCL3	ADAM10	MKI67	TSPAN15	ADAM10->TSPAN15	CCL3->MKI67	0.8573672932811032	dementia
CCL3:PSAP->AIF1:SORT1	-0.0329861274167631	0.0404525300742059	-0.815428042603356	0.414827337958474	CCL3	PSAP	AIF1	SORT1	PSAP->SORT1	CCL3->AIF1	0.999999999996409	dementia
CD163:A2M->CCL3:LRP1	-0.0329867866585663	0.0352502277163395	-0.935789320965889	0.349381670883552	CD163	A2M	CCL3	LRP1	A2M->LRP1	CD163->CCL3	0.9618533003239456	dementia
CD163:TNF->HIF1A:TNFRSF1B	-0.0329932049465197	0.0365231870262743	-0.903349560452783	0.366340400883411	CD163	TNF	HIF1A	TNFRSF1B	TNF->TNFRSF1B	CD163->HIF1A	0.786340235335216	dementia
FRMD4A:ADAM10->TMEM163:NRCAM	-0.0329966213931196	0.0343963003984544	-0.959307280459799	0.337403968759978	FRMD4A	ADAM10	TMEM163	NRCAM	ADAM10->NRCAM	FRMD4A->TMEM163	0.7615423600220447	dementia
CCL3:CALM3->CCL3:KCNQ3	-0.0330040596444563	0.02186937701062	-1.50914493944794	0.131261747360261	CCL3	CALM3	CCL3	KCNQ3	CALM3->KCNQ3	CCL3->CCL3	0.8742682679032261	dementia
MKI67:ADAM10->FRMD4A:NOTCH2	-0.0330048746875379	0.023086963099458	-1.42958926842624	0.152834937395978	MKI67	ADAM10	FRMD4A	NOTCH2	ADAM10->NOTCH2	MKI67->FRMD4A	0.7291626705503127	dementia
ERN1:TNF->CCL3:VSIR	-0.0330115853399455	0.0911978964350879	-0.361977486656638	0.717368854314225	ERN1	TNF	CCL3	VSIR	TNF->VSIR	ERN1->CCL3	0.999999999912341	dementia
ERN1:CXCL12->ERN1:ITGA5	-0.033012778429866	0.0527858005812339	-0.625410206274346	0.531701865237523	ERN1	CXCL12	ERN1	ITGA5	CXCL12->ITGA5	ERN1->ERN1	0.921600979441078	dementia
FRMD4A:HLA-DQA2->HSPA1A:CD4	-0.0330217199788529	0.0320271183774732	-1.03105498252004	0.302515036805435	FRMD4A	HLA-DQA2	HSPA1A	CD4	HLA-DQA2->CD4	FRMD4A->HSPA1A	0.9157533212095356	dementia
HSPA1A:EFNB2->CD163:EPHB2	-0.0330286636203923	0.0191933234162547	-1.72084130007524	0.0852796257478041	HSPA1A	EFNB2	CD163	EPHB2	EFNB2->EPHB2	HSPA1A->CD163	0.999999999946263	dementia
TMEM163:SERPINF1->AIF1:PLXDC2	-0.0330498021105571	0.0410123425085823	-0.805850143859522	0.420329261121869	TMEM163	SERPINF1	AIF1	PLXDC2	SERPINF1->PLXDC2	TMEM163->AIF1	0.8701039112682487	dementia
HIST:ADAM9->HIST:ITGA6	-0.0330681441279014	0.0169586805873831	-1.94992434449784	0.0511851370432841	HIST	ADAM9	HIST	ITGA6	ADAM9->ITGA6	HIST->HIST	0.7117171436494741	dementia
HSPA1A:SERPINF1->IFI44L:PLXDC1	-0.0330711746290823	0.0643370227877811	-0.514030230123785	0.60723085542696	HSPA1A	SERPINF1	IFI44L	PLXDC1	SERPINF1->PLXDC1	HSPA1A->IFI44L	0.9688402412430148	dementia
IFI44L:HMGB1->MKI67:TLR2	-0.0330850932901585	0.0307773084549178	-1.0749833221648	0.282382195273536	IFI44L	HMGB1	MKI67	TLR2	HMGB1->TLR2	IFI44L->MKI67	0.6920929295291378	dementia
HIST:APOE->MKI67:LRP8	-0.033089076611989	0.0143473482405531	-2.30628517947742	0.0210947027108909	HIST	APOE	MKI67	LRP8	APOE->LRP8	HIST->MKI67	0.4547446898824478	dementia
ERN1:HMGB1->AIF1:TLR2	-0.0330909841570662	0.0284442716889379	-1.16336197737611	0.244682669500315	ERN1	HMGB1	AIF1	TLR2	HMGB1->TLR2	ERN1->AIF1	0.8913003847155965	dementia
HIST:COL18A1->HIST:ITGA5	-0.0330916739674196	0.0189547760526596	-1.74582247110096	0.0808418049952413	HIST	COL18A1	HIST	ITGA5	COL18A1->ITGA5	HIST->HIST	0.8115228703353609	dementia
CCL3:HSP90B1->FRMD4A:LRP1	-0.0330920477586153	0.0315069285093328	-1.05031018015015	0.293575526220954	CCL3	HSP90B1	FRMD4A	LRP1	HSP90B1->LRP1	CCL3->FRMD4A	0.7316117564543181	dementia
HIST:CD14->GPNMB:TLR1	-0.033098146814365	0.038744861475694	-0.854259005032929	0.39296149620085	HIST	CD14	GPNMB	TLR1	CD14->TLR1	HIST->GPNMB	0.8001612889091674	dementia
HIST:HLA-DRA->TMEM163:CD4	-0.033107776090674	0.0350855283203345	-0.943630541583885	0.34535847942188	HIST	HLA-DRA	TMEM163	CD4	HLA-DRA->CD4	HIST->TMEM163	0.9984077816567856	dementia
HSPA1A:C3->HIST:CD46	-0.0331180675001813	0.0348359991183439	-0.950685163002603	0.341764222191894	HSPA1A	C3	HIST	CD46	C3->CD46	HSPA1A->HIST	0.999999999968253	dementia
ERN1:IGF1->AIF1:IGF2R	-0.0331197471874181	0.0291316396145983	-1.13689952318445	0.255580291486833	ERN1	IGF1	AIF1	IGF2R	IGF1->IGF2R	ERN1->AIF1	0.8913003847155965	dementia
HIF1A:HSP90B1->CD163:LRP1	-0.0331251730168841	0.0695815975874108	-0.476062265964376	0.634030018673884	HIF1A	HSP90B1	CD163	LRP1	HSP90B1->LRP1	HIF1A->CD163	0.91402319407815	dementia
AIF1:C3->AIF1:CD46	-0.033130711987205	0.0659901411378912	-0.502055480044754	0.615628495446083	AIF1	C3	AIF1	CD46	C3->CD46	AIF1->AIF1	0.9885974343694652	dementia
IFI44L:CALM3->MKI67:PDE1B	-0.0331466671438168	0.0268016879890803	-1.23673804266812	0.21618435040778	IFI44L	CALM3	MKI67	PDE1B	CALM3->PDE1B	IFI44L->MKI67	0.6920929295291378	dementia
CD163:CALM3->CD163:KCNQ3	-0.033151720854471	0.0245517374307193	-1.3502800340717	0.176926174260566	CD163	CALM3	CD163	KCNQ3	CALM3->KCNQ3	CD163->CD163	0.7906388412269043	dementia
GPNMB:ANGPT2->CCL3:TEK	-0.0331532420120534	0.0662602269262638	-0.500349056289035	0.616829317670671	GPNMB	ANGPT2	CCL3	TEK	ANGPT2->TEK	GPNMB->CCL3	0.999999999990374	dementia
ERN1:SPP1->PICALM:ITGA9_ITGB1	-0.0331650300218047	0.0188192150433887	-1.76229613962862	0.0780192757863738	ERN1	SPP1	PICALM	ITGA9_ITGB1	SPP1->ITGA9_ITGB1	ERN1->PICALM	0.5511205985157525	dementia
AIF1:ICAM1->ERN1:ITGAL_ITGB2	-0.0331758428493548	0.0337263256944951	-0.983677947899609	0.32527388580797	AIF1	ICAM1	ERN1	ITGAL_ITGB2	ICAM1->ITGAL_ITGB2	AIF1->ERN1	0.8899732045414506	dementia
TMEM163:CALM1->IFI44L:KCNQ1	-0.0331835028182295	0.0320064310190275	-1.03677610285577	0.299840215127081	TMEM163	CALM1	IFI44L	KCNQ1	CALM1->KCNQ1	TMEM163->IFI44L	0.999999999983884	dementia
ERN1:VEGFA->HIST:SIRPA	-0.0331895852317933	0.0235008262261511	-1.41227312233222	0.157869557207426	ERN1	VEGFA	HIST	SIRPA	VEGFA->SIRPA	ERN1->HIST	0.7936880199401122	dementia
CCL3:CALR->CCL3:ITGAV	-0.0331897303212664	0.0221735863977709	-1.49681380927187	0.134441712064191	CCL3	CALR	CCL3	ITGAV	CALR->ITGAV	CCL3->CCL3	0.8742682679032261	dementia
AIF1:TNF->PICALM:TRADD	-0.0331937957161347	0.0255132846306262	-1.30103968174638	0.193244872343287	AIF1	TNF	PICALM	TRADD	TNF->TRADD	AIF1->PICALM	0.9171244192214651	dementia
MKI67:ADAM17->IFI44L:ERBB4	-0.0331943000917035	0.0176307433875672	-1.88275101973927	0.0597341176830677	MKI67	ADAM17	IFI44L	ERBB4	ADAM17->ERBB4	MKI67->IFI44L	0.3821451887673178	dementia
HIST:FBN1->HIST:ITGA5	-0.0331943691772195	0.0142665453224696	-2.3267279097301	0.0199797514221768	HIST	FBN1	HIST	ITGA5	FBN1->ITGA5	HIST->HIST	0.5073119491544023	dementia
HSPA1A:B2M->IFI44L:LILRB1	-0.0332055268200492	0.0357802084673811	-0.928041737105051	0.353385920000826	HSPA1A	B2M	IFI44L	LILRB1	B2M->LILRB1	HSPA1A->IFI44L	0.9571847517158644	dementia
CCL3:CCL2->IFI44L:CCR1	-0.0332096996121023	0.0526248774071061	-0.631064645627429	0.527998256524698	CCL3	CCL2	IFI44L	CCR1	CCL2->CCR1	CCL3->IFI44L	0.9617604201573275	dementia
HIF1A:MYL9->TMEM163:CD69	-0.0332237156405955	0.0252870257683369	-1.31386411138144	0.188891937931553	HIF1A	MYL9	TMEM163	CD69	MYL9->CD69	HIF1A->TMEM163	0.8800978717593025	dementia
TMEM163:PLAT->HIST:ITGAM	-0.0332438191104118	0.0130685968031196	-2.5437940745464	0.0109655709631767	TMEM163	PLAT	HIST	ITGAM	PLAT->ITGAM	TMEM163->HIST	0.6751367386145921	dementia
HIF1A:PLAU->HIF1A:VLDLR	-0.0332453197214279	0.0387713600601308	-0.857471073232084	0.391184594769982	HIF1A	PLAU	HIF1A	VLDLR	PLAU->VLDLR	HIF1A->HIF1A	0.8982602844511831	dementia
ERN1:CD14->PICALM:RIPK1	-0.0332573708627555	0.0370315554566995	-0.89808193181739	0.369141870908807	ERN1	CD14	PICALM	RIPK1	CD14->RIPK1	ERN1->PICALM	0.8499504832958236	dementia
HIF1A:PSAP->CCL3:SORT1	-0.0332719044797727	0.0615052755701712	-0.540960172462163	0.588535034669725	HIF1A	PSAP	CCL3	SORT1	PSAP->SORT1	HIF1A->CCL3	0.999999999984748	dementia
CCL3:HLA-DQA2->CD163:CD4	-0.0332773492437629	0.0650704513912358	-0.511404923929035	0.609067547768825	CCL3	HLA-DQA2	CD163	CD4	HLA-DQA2->CD4	CCL3->CD163	0.9606861710641468	dementia
PICALM:B2M->AIF1:LILRB1	-0.0332801926649452	0.0663499732596835	-0.501585622871191	0.615959034715363	PICALM	B2M	AIF1	LILRB1	B2M->LILRB1	PICALM->AIF1	0.9597580991356092	dementia
IFI44L:TNFSF13B->HSPA1A:TNFRSF13C	-0.0332975863110566	0.0229368470855413	-1.45170721097262	0.146583033429369	IFI44L	TNFSF13B	HSPA1A	TNFRSF13C	TNFSF13B->TNFRSF13C	IFI44L->HSPA1A	0.9519294728749076	dementia
AIF1:LGALS9->MKI67:PTPRC	-0.0333040477654427	0.017084152037956	-1.94941181110135	0.0512462651482807	AIF1	LGALS9	MKI67	PTPRC	LGALS9->PTPRC	AIF1->MKI67	0.5637089166310877	dementia
IFI44L:HMGB1->CD163:CD163	-0.0333089419102967	0.100168573435158	-0.332528863774411	0.73948994835328	IFI44L	HMGB1	CD163	CD163	HMGB1->CD163	IFI44L->CD163	0.9635367010170592	dementia
ERN1:COL18A1->MKI67:ITGA5	-0.0333095003796627	0.0397977935526639	-0.83696852026695	0.402610263023681	ERN1	COL18A1	MKI67	ITGA5	COL18A1->ITGA5	ERN1->MKI67	0.9922029755651371	dementia
AIF1:ADAM10->IFI44L:IL6R	-0.0333202705139547	0.0262832032904381	-1.26774009034419	0.204890782945497	AIF1	ADAM10	IFI44L	IL6R	ADAM10->IL6R	AIF1->IFI44L	0.9649803131447648	dementia
HIST:CALM1->AIF1:KCNQ3	-0.0333284530156992	0.0681403221705913	-0.489114990273459	0.62476028934034	HIST	CALM1	AIF1	KCNQ3	CALM1->KCNQ3	HIST->AIF1	0.999999999993301	dementia
AIF1:CD99->HIF1A:CD99L2	-0.0333393279082191	0.014464714831769	-2.30487280917531	0.0211736978558064	AIF1	CD99	HIF1A	CD99L2	CD99->CD99L2	AIF1->HIF1A	0.956147801746172	dementia
HIF1A:HMGB1->HSPA1A:THBD	-0.0333492004029819	0.037840910544528	-0.881300156975328	0.378155381159656	HIF1A	HMGB1	HSPA1A	THBD	HMGB1->THBD	HIF1A->HSPA1A	0.999999999979967	dementia
ERN1:APP->FRMD4A:CD74	-0.0333980385285644	0.0198537419604208	-1.68220371732163	0.0925293435479216	ERN1	APP	FRMD4A	CD74	APP->CD74	ERN1->FRMD4A	0.6694425146015305	dementia
CCL3:C3->PICALM:C3AR1	-0.0333980577625933	0.031611665314247	-1.05651054541379	0.290735025546001	CCL3	C3	PICALM	C3AR1	C3->C3AR1	CCL3->PICALM	0.8420116804034172	dementia
HSPA1A:LRIG2->MKI67:EGFR	-0.0334017355422491	0.0294350435361892	-1.13476086764346	0.256475526479048	HSPA1A	LRIG2	MKI67	EGFR	LRIG2->EGFR	HSPA1A->MKI67	0.92533947142026	dementia
PICALM:HSP90B1->CCL3:TLR1	-0.0334140369880916	0.0233756149385724	-1.42943991317014	0.15287783347411	PICALM	HSP90B1	CCL3	TLR1	HSP90B1->TLR1	PICALM->CCL3	0.8998505388033057	dementia
ERN1:APOE->FRMD4A:LRP1	-0.0334278759495986	0.0130465866045786	-2.5621932358819	0.0104013429004892	ERN1	APOE	FRMD4A	LRP1	APOE->LRP1	ERN1->FRMD4A	0.35034706614906	dementia
MKI67:APP->IFI44L:CD74	-0.033444437524383	0.0325784886395569	-1.02658038850135	0.30461809255656	MKI67	APP	IFI44L	CD74	APP->CD74	MKI67->IFI44L	0.7273338707475732	dementia
IFI44L:C3->HIST:NRP1	-0.0334514604964574	0.0396384647168847	-0.843914130766224	0.398717391277068	IFI44L	C3	HIST	NRP1	C3->NRP1	IFI44L->HIST	0.990973881327838	dementia
TMEM163:NRG1->TMEM163:LGR4	-0.0334533350651121	0.0159108830155634	-2.10254421658367	0.0355056305998568	TMEM163	NRG1	TMEM163	LGR4	NRG1->LGR4	TMEM163->TMEM163	0.715383933285734	dementia
HIF1A:GPC3->HSPA1A:IGF1R	-0.0334557962661365	0.0275316420186331	-1.21517620501872	0.224298893797786	HIF1A	GPC3	HSPA1A	IGF1R	GPC3->IGF1R	HIF1A->HSPA1A	0.999999999979967	dementia
CCL3:TNF->CD163:TRPM2	-0.0334646411145002	0.0176516765345623	-1.89583357982886	0.0579820540255628	CCL3	TNF	CD163	TRPM2	TNF->TRPM2	CCL3->CD163	0.864583727636213	dementia
CCL3:CD14->CD163:TLR1	-0.0334658246517695	0.0292885329352303	-1.14262550213003	0.253194112603422	CCL3	CD14	CD163	TLR1	CD14->TLR1	CCL3->CD163	0.9387137788218012	dementia
TMEM163:APOE->HIST:ABCA1	-0.0334733149286554	0.0292484409080338	-1.14444783685756	0.2524379590958	TMEM163	APOE	HIST	ABCA1	APOE->ABCA1	TMEM163->HIST	0.9074939957450038	dementia
PICALM:ADAM9->AIF1:ITGB5	-0.0334741768766225	0.0218225625460718	-1.53392512020309	0.12504807527186	PICALM	ADAM9	AIF1	ITGB5	ADAM9->ITGB5	PICALM->AIF1	0.9597580991356092	dementia
FRMD4A:PSAP->AIF1:SORT1	-0.0334878133898883	0.0759787968348628	-0.440752088542187	0.659392482499266	FRMD4A	PSAP	AIF1	SORT1	PSAP->SORT1	FRMD4A->AIF1	0.8924356783284417	dementia
IFI44L:TNF->CD163:TNFRSF1B	-0.0335076463774013	0.0345022035262632	-0.971174097674521	0.331461590175316	IFI44L	TNF	CD163	TNFRSF1B	TNF->TNFRSF1B	IFI44L->CD163	0.9623804696230744	dementia
IFI44L:HSPA8->TMEM163:ADRB2	-0.0335100576464967	0.0346032868633531	-0.968406781090666	0.332841254171619	IFI44L	HSPA8	TMEM163	ADRB2	HSPA8->ADRB2	IFI44L->TMEM163	0.999999999965492	dementia
TMEM163:HLA-DQA2->GPNMB:CD4	-0.0335175624302939	0.0192110580031609	-1.74470153724897	0.0810368355887709	TMEM163	HLA-DQA2	GPNMB	CD4	HLA-DQA2->CD4	TMEM163->GPNMB	0.7637844458168321	dementia
ERN1:CD274->CCL3:CD80	-0.033520694216525	0.0239970222103282	-1.39686890826387	0.16245299584104	ERN1	CD274	CCL3	CD80	CD274->CD80	ERN1->CCL3	0.999999999912341	dementia
PICALM:C3->AIF1:LRP1	-0.0335343891420514	0.128752397357101	-0.260456425126145	0.794511723337241	PICALM	C3	AIF1	LRP1	C3->LRP1	PICALM->AIF1	0.9971782946751284	dementia
ERN1:LRPAP1->CD163:SORT1	-0.0335346249869507	0.0205656385398613	-1.63061433380502	0.102971722732964	ERN1	LRPAP1	CD163	SORT1	LRPAP1->SORT1	ERN1->CD163	0.7731200200937208	dementia
HIF1A:PLAT->IFI44L:LRP1	-0.0335353398314323	0.0090340555410341	-3.71210246373948	0.0002055447404397	HIF1A	PLAT	IFI44L	LRP1	PLAT->LRP1	HIF1A->IFI44L	0.1155161441271114	dementia
MKI67:CD99->MKI67:CD81	-0.0335482983160893	0.0177493939816037	-1.89010950744912	0.0587433158312429	MKI67	CD99	MKI67	CD81	CD99->CD81	MKI67->MKI67	0.6472394215809674	dementia
AIF1:PROS1->GPNMB:AXL	-0.0335509441769783	0.0133696283887035	-2.50948965831591	0.0120905755858927	AIF1	PROS1	GPNMB	AXL	PROS1->AXL	AIF1->GPNMB	0.7232421486873153	dementia
ERN1:PLAT->CD163:LRP1	-0.0335516952602964	0.0113229317898317	-2.96316324102797	0.0030449504079159	ERN1	PLAT	CD163	LRP1	PLAT->LRP1	ERN1->CD163	0.2715346798969597	dementia
MKI67:SPP1->IFI44L:ITGAV_ITGB1	-0.0335641261716232	0.0218381588215375	-1.53694853334069	0.124305913166509	MKI67	SPP1	IFI44L	ITGAV_ITGB1	SPP1->ITGAV_ITGB1	MKI67->IFI44L	0.5396240841666904	dementia
MKI67:PDCD1LG2->HIF1A:RGMB	-0.0335769613650229	0.0270247582617582	-1.2424518672767	0.214069888930501	MKI67	PDCD1LG2	HIF1A	RGMB	PDCD1LG2->RGMB	MKI67->HIF1A	0.9307888075371924	dementia
FRMD4A:ALCAM->HIST:NRP1	-0.0335856975468082	0.0300836573011466	-1.11641005648366	0.264246650806104	FRMD4A	ALCAM	HIST	NRP1	ALCAM->NRP1	FRMD4A->HIST	0.8940398137575223	dementia
IFI44L:VEGFB->HIST:NRP1	-0.0336206904022506	0.0080473308921376	-4.17786851974713	2.94253662085316e-05	IFI44L	VEGFB	HIST	NRP1	VEGFB->NRP1	IFI44L->HIST	0.0151834889636023	dementia
HSPA1A:LIN7C->MKI67:ABCA1	-0.0336230509472443	0.0381564380952397	-0.881189456503253	0.378215284995869	HSPA1A	LIN7C	MKI67	ABCA1	LIN7C->ABCA1	HSPA1A->MKI67	0.9569992817319716	dementia
HIST:ADAM28->CD163:ITGA4	-0.0336248315860426	0.0380060888735796	-0.884722226953939	0.37630646467751	HIST	ADAM28	CD163	ITGA4	ADAM28->ITGA4	HIST->CD163	0.9310736851586467	dementia
CCL3:EFNB1->TMEM163:EPHB2	-0.0336323629254833	0.0569997739935992	-0.590043794371186	0.55516128898369	CCL3	EFNB1	TMEM163	EPHB2	EFNB1->EPHB2	CCL3->TMEM163	0.999999999957951	dementia
ERN1:CD99->IFI44L:CD81	-0.0336407747656067	0.10533326419251	-0.319374653614873	0.749442428695734	ERN1	CD99	IFI44L	CD81	CD99->CD81	ERN1->IFI44L	0.999999999972167	dementia
FRMD4A:PSEN1->AIF1:NOTCH2	-0.0336469711481374	0.0112164101815273	-2.99979856331856	0.00270158207652	FRMD4A	PSEN1	AIF1	NOTCH2	PSEN1->NOTCH2	FRMD4A->AIF1	0.2233413045688231	dementia
IFI44L:CALM1->HIST:KCNQ3	-0.033647295014706	0.105714543978209	-0.31828444553137	0.750269181977495	IFI44L	CALM1	HIST	KCNQ3	CALM1->KCNQ3	IFI44L->HIST	0.990973881327838	dementia
GPNMB:ICAM2->HSPA1A:ITGAL_ITGB2	-0.0336558974303395	0.058022201829331	-0.580052055406935	0.561879514248701	GPNMB	ICAM2	HSPA1A	ITGAL_ITGB2	ICAM2->ITGAL_ITGB2	GPNMB->HSPA1A	0.9121377553822764	dementia
ERN1:YBX1->TMEM163:NOTCH1	-0.0336590313511538	0.0300188515071096	-1.12126312837725	0.262175875422185	ERN1	YBX1	TMEM163	NOTCH1	YBX1->NOTCH1	ERN1->TMEM163	0.7269805136895502	dementia
FRMD4A:HLA-DPA1->FRMD4A:CD4	-0.0336707484994697	0.0219692067996068	-1.5326337817564	0.125366113095784	FRMD4A	HLA-DPA1	FRMD4A	CD4	HLA-DPA1->CD4	FRMD4A->FRMD4A	0.6545745182678376	dementia
ERN1:LGALS9->GPNMB:MRC2	-0.0336810916244185	0.0372705666377344	-0.903691428997976	0.366159045183323	ERN1	LGALS9	GPNMB	MRC2	LGALS9->MRC2	ERN1->GPNMB	0.899424231792592	dementia
CCL3:GAS6->GPNMB:MERTK	-0.0336932602766806	0.0394595078043592	-0.85386924854036	0.393177439969918	CCL3	GAS6	GPNMB	MERTK	GAS6->MERTK	CCL3->GPNMB	0.9988366248242294	dementia
HSPA1A:ICOSLG->HIF1A:CD28	-0.0337316761555499	0.0264149243312157	-1.2769931018007	0.201604682656338	HSPA1A	ICOSLG	HIF1A	CD28	ICOSLG->CD28	HSPA1A->HIF1A	0.9940945914353332	dementia
TMEM163:PROS1->HIST:MERTK	-0.033745835872953	0.0426519998235951	-0.791190003107071	0.42883312425089	TMEM163	PROS1	HIST	MERTK	PROS1->MERTK	TMEM163->HIST	0.9402189209992636	dementia
CD163:AFDN->ERN1:EPHB3	-0.0337473153094222	0.0321494393509875	-1.04970151861717	0.293855365334963	CD163	AFDN	ERN1	EPHB3	AFDN->EPHB3	CD163->ERN1	0.9407111993624684	dementia
TMEM163:C3->CD163:ITGAM	-0.0337554128861045	0.123413841875789	-0.273513994646385	0.784458136159575	TMEM163	C3	CD163	ITGAM	C3->ITGAM	TMEM163->CD163	0.9714893294530168	dementia
MKI67:ADAM9->MKI67:ITGB5	-0.0337737259162119	0.0237908882534093	-1.41960760592334	0.155721949887281	MKI67	ADAM9	MKI67	ITGB5	ADAM9->ITGB5	MKI67->MKI67	0.9239833863877744	dementia
HSPA1A:POMC->FRMD4A:TSHR	-0.0338103456355258	0.0624146537080821	-0.541705250719795	0.588021571996748	HSPA1A	POMC	FRMD4A	TSHR	POMC->TSHR	HSPA1A->FRMD4A	0.9707278281279336	dementia
PICALM:HMGB1->ERN1:TLR2	-0.0338229476684903	0.0164841178087843	-2.0518506395572	0.0401841801697165	PICALM	HMGB1	ERN1	TLR2	HMGB1->TLR2	PICALM->ERN1	0.7531673622373988	dementia
HSPA1A:C1QB->HIST:C1QBP	-0.0338462500798689	0.0392427932254363	-0.862483205143779	0.388421671180513	HSPA1A	C1QB	HIST	C1QBP	C1QB->C1QBP	HSPA1A->HIST	0.999999999968253	dementia
HIF1A:ADAM17->ERN1:RHBDF2	-0.0338505114564544	0.0233366929611943	-1.45052735247205	0.146911517328798	HIF1A	ADAM17	ERN1	RHBDF2	ADAM17->RHBDF2	HIF1A->ERN1	0.8618658656650293	dementia
FRMD4A:AFDN->PICALM:EPHB2	-0.0338602429827782	0.0178967074973855	-1.89198169482988	0.0584934197792486	FRMD4A	AFDN	PICALM	EPHB2	AFDN->EPHB2	FRMD4A->PICALM	0.6441472146694291	dementia
ERN1:HLA-F->HIST:LILRB2	-0.0338624048758249	0.0429553950460389	-0.788315526828043	0.430512167768891	ERN1	HLA-F	HIST	LILRB2	HLA-F->LILRB2	ERN1->HIST	0.8571151286263132	dementia
PICALM:HSP90B1->AIF1:TLR1	-0.0338639257846844	0.0469498593679884	-0.721278535027383	0.470738160747525	PICALM	HSP90B1	AIF1	TLR1	HSP90B1->TLR1	PICALM->AIF1	0.9597580991356092	dementia
MKI67:SELPLG->HSPA1A:ITGB2	-0.0338663817283746	0.0500581738808398	-0.676540494844884	0.498697544691167	MKI67	SELPLG	HSPA1A	ITGB2	SELPLG->ITGB2	MKI67->HSPA1A	0.8889275060493723	dementia
HIST:SERPINA1->PICALM:LRP1	-0.0338779294405839	0.0143194026100152	-2.36587589323658	0.0179874730434895	HIST	SERPINA1	PICALM	LRP1	SERPINA1->LRP1	HIST->PICALM	0.3952946103134603	dementia
MKI67:ADAM10->GPNMB:IL6R	-0.0338812096597548	0.0336647405015402	-1.00643014486343	0.314208698877516	MKI67	ADAM10	GPNMB	IL6R	ADAM10->IL6R	MKI67->GPNMB	0.9068095610092044	dementia
FRMD4A:CALR->TMEM163:ITGAV	-0.0338852545617067	0.0151415853969593	-2.23789343542001	0.025228005233582	FRMD4A	CALR	TMEM163	ITGAV	CALR->ITGAV	FRMD4A->TMEM163	0.3771944049131108	dementia
PICALM:C1QB->CD163:CD33	-0.0339004785441741	0.0227261150076562	-1.49169704248849	0.135778584797408	PICALM	C1QB	CD163	CD33	C1QB->CD33	PICALM->CD163	0.5699679731845065	dementia
HIF1A:C3->AIF1:ITGAM	-0.0339006275801596	0.0549844806932604	-0.616549018063472	0.537532230572837	HIF1A	C3	AIF1	ITGAM	C3->ITGAM	HIF1A->AIF1	0.9661807894371336	dementia
CCL3:APP->MKI67:TNFRSF21	-0.0339136120745786	0.0196996501142243	-1.72153372663665	0.0851540175347535	CCL3	APP	MKI67	TNFRSF21	APP->TNFRSF21	CCL3->MKI67	0.8333578579162069	dementia
AIF1:FABP5->CCL3:RXRA	-0.0339318931669241	0.0532894739594345	-0.636746633917874	0.524289892241993	AIF1	FABP5	CCL3	RXRA	FABP5->RXRA	AIF1->CCL3	0.99999999999362	dementia
MKI67:CD99->FRMD4A:CD81	-0.033932432243827	0.0087290344412617	-3.88730649101693	0.0001013627359284	MKI67	CD99	FRMD4A	CD81	CD99->CD81	MKI67->FRMD4A	0.0533167990983384	dementia
GPNMB:IGSF10->CCL3:MILR1	-0.0339547018901928	0.0273277858731428	-1.2424973632263	0.214053112744769	GPNMB	IGSF10	CCL3	MILR1	IGSF10->MILR1	GPNMB->CCL3	0.999999999990374	dementia
PICALM:CALM1->TMEM163:PTPRA	-0.0339598174134273	0.0318681137658256	-1.06563625519138	0.286588103497503	PICALM	CALM1	TMEM163	PTPRA	CALM1->PTPRA	PICALM->TMEM163	0.9934161045528432	dementia
FRMD4A:TLN1->TMEM163:ITGB5	-0.0339605757028868	0.0171780157808703	-1.97697895589931	0.0480440089693887	FRMD4A	TLN1	TMEM163	ITGB5	TLN1->ITGB5	FRMD4A->TMEM163	0.4767564860194839	dementia
ERN1:A2M->FRMD4A:LRP1	-0.0339610778699692	0.027893470930355	-1.21752785642074	0.223403444401389	ERN1	A2M	FRMD4A	LRP1	A2M->LRP1	ERN1->FRMD4A	0.8842089406820609	dementia
FRMD4A:CALR->HIST:ITGAV	-0.0339867171545834	0.0168426102234651	-2.01790083031389	0.0436015905698835	FRMD4A	CALR	HIST	ITGAV	CALR->ITGAV	FRMD4A->HIST	0.8940398137575223	dementia
HSPA1A:PSAP->CCL3:LRP1	-0.0340014108289182	0.048920998692615	-0.695026915590155	0.48703843399594	HSPA1A	PSAP	CCL3	LRP1	PSAP->LRP1	HSPA1A->CCL3	0.999999999968396	dementia
HIST:PLAT->TMEM163:LRP1	-0.0340059324180484	0.0211610638287519	-1.60700486011691	0.108053301969799	HIST	PLAT	TMEM163	LRP1	PLAT->LRP1	HIST->TMEM163	0.9984077816567856	dementia
GPNMB:HLA-DQB1->TMEM163:CD4	-0.0340066654236385	0.0156690575416505	-2.1703070100575	0.0299835959260781	GPNMB	HLA-DQB1	TMEM163	CD4	HLA-DQB1->CD4	GPNMB->TMEM163	0.6298747628061127	dementia
HIST:HSP90B1->HIF1A:TLR2	-0.0340124124377611	0.0897891664175279	-0.378803076081587	0.704834102936836	HIST	HSP90B1	HIF1A	TLR2	HSP90B1->TLR2	HIST->HIF1A	0.9821119113561412	dementia
TMEM163:ANGPT2->CCL3:ITGA5_ITGB1	-0.034017286713445	0.0375895550897558	-0.904966462950121	0.365483154535	TMEM163	ANGPT2	CCL3	ITGA5_ITGB1	ANGPT2->ITGA5_ITGB1	TMEM163->CCL3	0.999999999967181	dementia
HIF1A:MYL9->PICALM:CD69	-0.0340197434904156	0.0258905946585078	-1.31398076943113	0.188852675836092	HIF1A	MYL9	PICALM	CD69	MYL9->CD69	HIF1A->PICALM	0.7029311435146901	dementia
HIST:LRPAP1->ERN1:SORT1	-0.0340307244749354	0.0103452327393151	-3.28950786632457	0.0010036275114585	HIST	LRPAP1	ERN1	SORT1	LRPAP1->SORT1	HIST->ERN1	0.1087263137413374	dementia
TMEM163:CALM3->HSPA1A:KCNQ3	-0.0340350262842451	0.0211155713984812	-1.61184491018288	0.106995692616478	TMEM163	CALM3	HSPA1A	KCNQ3	CALM3->KCNQ3	TMEM163->HSPA1A	0.8143395304689692	dementia
MKI67:GAS6->PICALM:MERTK	-0.0340362298924844	0.060872750209245	-0.559137377159529	0.576067967537666	MKI67	GAS6	PICALM	MERTK	GAS6->MERTK	MKI67->PICALM	0.9710360575543484	dementia
IFI44L:CALM1->MKI67:KCNQ1	-0.0340365434196519	0.0178381215052978	-1.90807890895592	0.0563810182312823	IFI44L	CALM1	MKI67	KCNQ1	CALM1->KCNQ1	IFI44L->MKI67	0.4484403572649948	dementia
CCL3:C3->HIF1A:ITGAX	-0.0340488341614734	0.0792556560601823	-0.429607624919774	0.667481089569774	CCL3	C3	HIF1A	ITGAX	C3->ITGAX	CCL3->HIF1A	0.999999999977921	dementia
PICALM:HMGB1->IFI44L:HAVCR2	-0.0340504527459389	0.0373498693399576	-0.911661897288382	0.361946727703706	PICALM	HMGB1	IFI44L	HAVCR2	HMGB1->HAVCR2	PICALM->IFI44L	0.9639394216666516	dementia
CD163:THBS1->CD163:LRP1	-0.0340538682598681	0.0271373411878209	-1.25487121321787	0.209525515617739	CD163	THBS1	CD163	LRP1	THBS1->LRP1	CD163->CD163	0.816289544974867	dementia
ERN1:LRPAP1->HIST:SORT1	-0.0340577977446443	0.0129294532477136	-2.63412513214099	0.0084354393738337	ERN1	LRPAP1	HIST	SORT1	LRPAP1->SORT1	ERN1->HIST	0.2239731804877671	dementia
CCL3:APOE->IFI44L:SORL1	-0.0340627154124446	0.0581387029092131	-0.585887089115755	0.557951394042281	CCL3	APOE	IFI44L	SORL1	APOE->SORL1	CCL3->IFI44L	0.9617604201573275	dementia
PICALM:AFDN->ERN1:EPHB2	-0.034066023146759	0.0209090228075093	-1.62924989179908	0.10326012903788	PICALM	AFDN	ERN1	EPHB2	AFDN->EPHB2	PICALM->ERN1	0.9704509145729578	dementia
CCL3:CALM3->ERN1:KCNQ1	-0.034066065510227	0.0289174227607931	-1.17804639064912	0.23877811239814	CCL3	CALM3	ERN1	KCNQ1	CALM3->KCNQ1	CCL3->ERN1	0.9288957281931628	dementia
AIF1:GNAI2->CCL3:OPRM1	-0.0340759765632416	0.0161912508606783	-2.10459197108716	0.035326841125867	AIF1	GNAI2	CCL3	OPRM1	GNAI2->OPRM1	AIF1->CCL3	0.961264781139098	dementia
IFI44L:ADAM10->IFI44L:NRCAM	-0.0340781009351725	0.0291648584663157	-1.1684644715328	0.242619462261286	IFI44L	ADAM10	IFI44L	NRCAM	ADAM10->NRCAM	IFI44L->IFI44L	0.9411728668847164	dementia
MKI67:PROS1->AIF1:MERTK	-0.0340952909373801	0.0141819810477252	-2.40412752087615	0.0162111172263378	MKI67	PROS1	AIF1	MERTK	PROS1->MERTK	MKI67->AIF1	0.3509706879502133	dementia
HIST:CD14->AIF1:ITGB1	-0.034095812087763	0.0158669263660581	-2.14886054810838	0.0316454559943716	HIST	CD14	AIF1	ITGB1	CD14->ITGB1	HIST->AIF1	0.5466627545071592	dementia
TMEM163:VEGFA->TMEM163:EPHB2	-0.0341013324483927	0.014581514305305	-2.33866879216969	0.0193525814912714	TMEM163	VEGFA	TMEM163	EPHB2	VEGFA->EPHB2	TMEM163->TMEM163	0.5893521994336636	dementia
IFI44L:COL9A2->ERN1:ITGA9_ITGB1	-0.0341066981837877	0.0219926935455217	-1.55081950799668	0.12094494422748	IFI44L	COL9A2	ERN1	ITGA9_ITGB1	COL9A2->ITGA9_ITGB1	IFI44L->ERN1	0.5549473372335718	dementia
GPNMB:EFNB1->CCL3:EPHB3	-0.0341079113758314	0.0399385463420059	-0.854009835104037	0.393099539990612	GPNMB	EFNB1	CCL3	EPHB3	EFNB1->EPHB3	GPNMB->CCL3	0.999999999990374	dementia
ERN1:COL18A1->IFI44L:ITGA5	-0.0341109258447745	0.0455010145525356	-0.749673961783641	0.453451093383121	ERN1	COL18A1	IFI44L	ITGA5	COL18A1->ITGA5	ERN1->IFI44L	0.8250649979106331	dementia
CD163:ADAM10->TMEM163:IL6R	-0.034120442405492	0.0409538579674659	-0.83314354492799	0.404763777599623	CD163	ADAM10	TMEM163	IL6R	ADAM10->IL6R	CD163->TMEM163	0.9184009172728544	dementia
GPNMB:TNFSF9->PICALM:ADGRG5	-0.0341256607318166	0.0274649345484783	-1.24251746063991	0.214045702322354	GPNMB	TNFSF9	PICALM	ADGRG5	TNFSF9->ADGRG5	GPNMB->PICALM	0.5581976158602565	dementia
IFI44L:LRP1B->IFI44L:PLAUR	-0.0341277156924217	0.0201308537214782	-1.69529400812296	0.0900196609158291	IFI44L	LRP1B	IFI44L	PLAUR	LRP1B->PLAUR	IFI44L->IFI44L	0.9411728668847164	dementia
HIF1A:SERPINF1->GPNMB:PLXDC2	-0.0341359062508232	0.0271048205333656	-1.25940351491361	0.207884620528431	HIF1A	SERPINF1	GPNMB	PLXDC2	SERPINF1->PLXDC2	HIF1A->GPNMB	0.7988871733600098	dementia
CCL3:LGALS1->ERN1:ITGB1	-0.0341412344062184	0.0418702882279239	-0.815404809739263	0.414840632114011	CCL3	LGALS1	ERN1	ITGB1	LGALS1->ITGB1	CCL3->ERN1	0.9595607215190768	dementia
HIST:SORBS1->PICALM:ITGB5	-0.0341442711632494	0.0188991126574618	-1.80666001531921	0.0708153057057451	HIST	SORBS1	PICALM	ITGB5	SORBS1->ITGB5	HIST->PICALM	0.572941407840764	dementia
MKI67:LGALS9->HSPA1A:SLC1A5	-0.0341464975655622	0.035376540156928	-0.965229991799384	0.334429628016238	MKI67	LGALS9	HSPA1A	SLC1A5	LGALS9->SLC1A5	MKI67->HSPA1A	0.8859587027947915	dementia
AIF1:C3->ERN1:NRP1	-0.0341503042055331	0.0146526632649353	-2.33065508898008	0.0197715541323391	AIF1	C3	ERN1	NRP1	C3->NRP1	AIF1->ERN1	0.2918102585821234	dementia
FRMD4A:WNT5A->FRMD4A:ADRB2	-0.0341528522293761	0.0160726079613522	-2.12491042595571	0.033594087843036	FRMD4A	WNT5A	FRMD4A	ADRB2	WNT5A->ADRB2	FRMD4A->FRMD4A	0.5903167850816606	dementia
CD163:TXLNA->PICALM:STX3	-0.034156490712997	0.0169818227660752	-2.01135597653462	0.044287869838412	CD163	TXLNA	PICALM	STX3	TXLNA->STX3	CD163->PICALM	0.4129484879400794	dementia
MKI67:PDCD1LG2->MKI67:RGMB	-0.0341619545058391	0.0119426000053954	-2.86051232482086	0.0042295711260415	MKI67	PDCD1LG2	MKI67	RGMB	PDCD1LG2->RGMB	MKI67->MKI67	0.325414128524319	dementia
AIF1:APP->MKI67:LRP1	-0.0341668440872915	0.0252767883926598	-1.35170827703781	0.176468656188333	AIF1	APP	MKI67	LRP1	APP->LRP1	AIF1->MKI67	0.913484808504312	dementia
FRMD4A:LGALS9->IFI44L:LRP1	-0.0341691251391861	0.0130225929907707	-2.62383422129541	0.0086946093187697	FRMD4A	LGALS9	IFI44L	LRP1	LGALS9->LRP1	FRMD4A->IFI44L	0.7387968439563845	dementia
CCL3:C3->HIST:CD81	-0.03417254867767	0.0316619155994501	-1.07929504676791	0.280456220290667	CCL3	C3	HIST	CD81	C3->CD81	CCL3->HIST	0.9667996246950568	dementia
HSPA1A:TNFSF10->HIST:TNFRSF10A	-0.0341739430540637	0.0340340397528296	-1.00411068748377	0.315325264555164	HSPA1A	TNFSF10	HIST	TNFRSF10A	TNFSF10->TNFRSF10A	HSPA1A->HIST	0.999999999968253	dementia
ERN1:C3->CD163:CD81	-0.0341783048698334	0.0127847862756017	-2.6733575464659	0.0075096163213375	ERN1	C3	CD163	CD81	C3->CD81	ERN1->CD163	0.2857582523100282	dementia
ERN1:TLN1->MKI67:ITGB5	-0.0341839498416377	0.0333199474079114	-1.02593048611839	0.304924351421607	ERN1	TLN1	MKI67	ITGB5	TLN1->ITGB5	ERN1->MKI67	0.9922029755651371	dementia
FRMD4A:GPC3->ERN1:CD81	-0.0341894940767169	0.0207886191094968	-1.64462554711478	0.100047055145624	FRMD4A	GPC3	ERN1	CD81	GPC3->CD81	FRMD4A->ERN1	0.7720911317868855	dementia
CCL3:CALM1->HIF1A:KCNQ3	-0.0342238052527772	0.0812589471346206	-0.421169686041823	0.673631178448078	CCL3	CALM1	HIF1A	KCNQ3	CALM1->KCNQ3	CCL3->HIF1A	0.999999999977921	dementia
CD163:HMGB1->AIF1:HAVCR2	-0.0342252520376384	0.0320608042197002	-1.06751071504963	0.285741277712086	CD163	HMGB1	AIF1	HAVCR2	HMGB1->HAVCR2	CD163->AIF1	0.8687485216457264	dementia
GPNMB:NECTIN2->MKI67:CD96	-0.034231337796063	0.0342558807611741	-0.999283540093971	0.317657356715158	GPNMB	NECTIN2	MKI67	CD96	NECTIN2->CD96	GPNMB->MKI67	0.982023746366826	dementia
CCL3:SEMA6B->HIF1A:PLXNA2	-0.034245492637965	0.06635837998138	-0.516068846882251	0.605806325298596	CCL3	SEMA6B	HIF1A	PLXNA2	SEMA6B->PLXNA2	CCL3->HIF1A	0.999999999977921	dementia
IFI44L:TNF->TMEM163:VSIR	-0.034247791135828	0.0248307998675774	-1.37924639232209	0.167818798726488	IFI44L	TNF	TMEM163	VSIR	TNF->VSIR	IFI44L->TMEM163	0.999999999965492	dementia
PICALM:TNFSF10->PICALM:TNFRSF10B	-0.0342495804004912	0.0164065372716366	-2.08755691913744	0.0368378215682651	PICALM	TNFSF10	PICALM	TNFRSF10B	TNFSF10->TNFRSF10B	PICALM->PICALM	0.3369125764264246	dementia
MKI67:POMC->GPNMB:TSHR	-0.034265423394842	0.0320835239714874	-1.06800685065935	0.285517421589487	MKI67	POMC	GPNMB	TSHR	POMC->TSHR	MKI67->GPNMB	0.8724045565441949	dementia
AIF1:GNAS->MKI67:ADCY7	-0.0342764630875216	0.052978450690603	-0.646988778280777	0.517639206228278	AIF1	GNAS	MKI67	ADCY7	GNAS->ADCY7	AIF1->MKI67	0.9540693341554968	dementia
CD163:MAML2->ERN1:NOTCH2	-0.034284891840907	0.01942695659763	-1.76481023512913	0.0775956639072346	CD163	MAML2	ERN1	NOTCH2	MAML2->NOTCH2	CD163->ERN1	0.9407111993624684	dementia
CD163:TXLNA->FRMD4A:STX4	-0.0342884301703631	0.0177156714825644	-1.93548577620157	0.0529307124514375	CD163	TXLNA	FRMD4A	STX4	TXLNA->STX4	CD163->FRMD4A	0.7624978659908527	dementia
HIF1A:GPC3->CCL3:FLT1	-0.0342940436646206	0.074889741235162	-0.457927121912914	0.647004800660433	HIF1A	GPC3	CCL3	FLT1	GPC3->FLT1	HIF1A->CCL3	0.999999999984748	dementia
HSPA1A:MMP2->ERN1:PECAM1	-0.0343161856651954	0.0468949177914219	-0.731767690004834	0.464310372980198	HSPA1A	MMP2	ERN1	PECAM1	MMP2->PECAM1	HSPA1A->ERN1	0.9002049899876711	dementia
IFI44L:ICAM1->CCL3:ITGAL_ITGB2	-0.0343181855536116	0.0506092509269253	-0.678101037361008	0.497707633048938	IFI44L	ICAM1	CCL3	ITGAL_ITGB2	ICAM1->ITGAL_ITGB2	IFI44L->CCL3	0.9856881959861804	dementia
CCL3:HMGB1->HIST:TLR2	-0.0343288380852426	0.036682771553707	-0.935829999513039	0.349360722957556	CCL3	HMGB1	HIST	TLR2	HMGB1->TLR2	CCL3->HIST	0.9667996246950568	dementia
ERN1:PSEN1->GPNMB:NCSTN	-0.0343457715837081	0.0400547374946249	-0.857470894380897	0.391184693573628	ERN1	PSEN1	GPNMB	NCSTN	PSEN1->NCSTN	ERN1->GPNMB	0.9076565337436956	dementia
AIF1:CD14->TMEM163:TLR1	-0.0343540617536631	0.0361728930933441	-0.949718388988474	0.342255363413226	AIF1	CD14	TMEM163	TLR1	CD14->TLR1	AIF1->TMEM163	0.8448303444252789	dementia
HIF1A:C3->HIF1A:ITGAM	-0.0343709954742318	0.0651621207589749	-0.527468950885823	0.597867972536516	HIF1A	C3	HIF1A	ITGAM	C3->ITGAM	HIF1A->HIF1A	0.9163603028570112	dementia
CD163:TGFA->IFI44L:ERBB3	-0.0343721080070798	0.0255101809632166	-1.34738785493687	0.17785535005519	CD163	TGFA	IFI44L	ERBB3	TGFA->ERBB3	CD163->IFI44L	0.986926154477119	dementia
TMEM163:B2M->IFI44L:LILRB1	-0.0343753412903483	0.0655094151396078	-0.524738943510497	0.599764681105655	TMEM163	B2M	IFI44L	LILRB1	B2M->LILRB1	TMEM163->IFI44L	0.999999999983884	dementia
TMEM163:CALM1->TMEM163:CACNA1C	-0.0343866588615145	0.0140998481296348	-2.43879640017124	0.0147362682351066	TMEM163	CALM1	TMEM163	CACNA1C	CALM1->CACNA1C	TMEM163->TMEM163	0.5893521994336636	dementia
HIST:CALM1->FRMD4A:PTPRA	-0.0343896792071397	0.0302919600081511	-1.1352741518834	0.25626046884824	HIST	CALM1	FRMD4A	PTPRA	CALM1->PTPRA	HIST->FRMD4A	0.8968889348653067	dementia
ERN1:CD55->IFI44L:ADGRE2	-0.0343958408441937	0.0358900739670484	-0.958366396117584	0.337878033941377	ERN1	CD55	IFI44L	ADGRE2	CD55->ADGRE2	ERN1->IFI44L	0.7182791296932888	dementia
PICALM:C3->AIF1:CD46	-0.0344003701779263	0.0622569785608208	-0.55255444406637	0.580568543887371	PICALM	C3	AIF1	CD46	C3->CD46	PICALM->AIF1	0.9597580991356092	dementia
PICALM:SPON1->ERN1:APP	-0.0344156537725046	0.0241946647918219	-1.42244805078422	0.154896222313258	PICALM	SPON1	ERN1	APP	SPON1->APP	PICALM->ERN1	0.9704509145729578	dementia
HIF1A:CALM3->CCL3:KCNQ1	-0.0344176626620292	0.0265235024552503	-1.29762887537563	0.194414894788959	HIF1A	CALM3	CCL3	KCNQ1	CALM3->KCNQ1	HIF1A->CCL3	0.999999999984748	dementia
ERN1:GNAS->FRMD4A:ADCY7	-0.0344202483538881	0.0245546774308124	-1.40177969964679	0.160981042292852	ERN1	GNAS	FRMD4A	ADCY7	GNAS->ADCY7	ERN1->FRMD4A	0.8489621329688279	dementia
TMEM163:GAS6->TMEM163:AXL	-0.0344241605948995	0.0348029946480474	-0.989114900686596	0.322606928025133	TMEM163	GAS6	TMEM163	AXL	GAS6->AXL	TMEM163->TMEM163	0.8952071197429953	dementia
AIF1:HSPA8->CCL3:ADRB2	-0.0344304966467105	0.0280169978935043	-1.22891456028175	0.219103841745571	AIF1	HSPA8	CCL3	ADRB2	HSPA8->ADRB2	AIF1->CCL3	0.99999999999362	dementia
CCL3:SPP1->ERN1:PTGER4	-0.0344384275831107	0.114349294676739	-0.301168692648843	0.763285861808842	CCL3	SPP1	ERN1	PTGER4	SPP1->PTGER4	CCL3->ERN1	0.999999999997741	dementia
HSPA1A:TIMP1->GPNMB:CD63	-0.0344454383348308	0.0423859338236506	-0.812662013727083	0.416411865938836	HSPA1A	TIMP1	GPNMB	CD63	TIMP1->CD63	HSPA1A->GPNMB	0.9281801184536204	dementia
IFI44L:LRPAP1->TMEM163:SORT1	-0.0344571640809681	0.0225865315803444	-1.52556243345278	0.12711887380576	IFI44L	LRPAP1	TMEM163	SORT1	LRPAP1->SORT1	IFI44L->TMEM163	0.999999999965492	dementia
FRMD4A:ADAM28->CD163:ITGA4	-0.0344682862465726	0.0415776428367515	-0.829010109637702	0.407098686630402	FRMD4A	ADAM28	CD163	ITGA4	ADAM28->ITGA4	FRMD4A->CD163	0.947889499551422	dementia
HSPA1A:ADAM17->IFI44L:RHBDF2	-0.0344794512149224	0.0282947342505913	-1.21858190678012	0.223002919744565	HSPA1A	ADAM17	IFI44L	RHBDF2	ADAM17->RHBDF2	HSPA1A->IFI44L	0.9571847517158644	dementia
TMEM163:CXCL12->MKI67:ITGA5	-0.0344822398637126	0.0717169685477103	-0.480810058790661	0.630651500564147	TMEM163	CXCL12	MKI67	ITGA5	CXCL12->ITGA5	TMEM163->MKI67	0.983357949123056	dementia
HIST:GSTO1->CCL3:RYR1	-0.0344837929914593	0.0305554903446199	-1.12856290645426	0.259082265911595	HIST	GSTO1	CCL3	RYR1	GSTO1->RYR1	HIST->CCL3	0.9622956578470224	dementia
IFI44L:ARF6->HIF1A:SMAP1	-0.0344838646912359	0.0180362115354139	-1.91192394386855	0.0558859500385995	IFI44L	ARF6	HIF1A	SMAP1	ARF6->SMAP1	IFI44L->HIF1A	0.9488888935471416	dementia
CCL3:MFNG->HSPA1A:NOTCH2	-0.0344855487859285	0.0247316835576789	-1.39438743446243	0.163200640515973	CCL3	MFNG	HSPA1A	NOTCH2	MFNG->NOTCH2	CCL3->HSPA1A	0.9941281695969134	dementia
PICALM:HLA-DQA2->CCL3:CD4	-0.0344897445504004	0.0285629361258885	-1.2074999712351	0.227239656137624	PICALM	HLA-DQA2	CCL3	CD4	HLA-DQA2->CD4	PICALM->CCL3	0.929237358404323	dementia
HIF1A:PLAU->FRMD4A:PLAUR	-0.0344952300451294	0.0271934958339155	-1.26851031790136	0.204615768425653	HIF1A	PLAU	FRMD4A	PLAUR	PLAU->PLAUR	HIF1A->FRMD4A	0.7239166993788073	dementia
GPNMB:HSP90B1->ERN1:TLR2	-0.0344969077451613	0.0103156925587164	-3.34411941309871	0.0008254419952025	GPNMB	HSP90B1	ERN1	TLR2	HSP90B1->TLR2	GPNMB->ERN1	0.1026299547368441	dementia
CCL3:HMGB1->TMEM163:TLR2	-0.0345175471220537	0.0337131140669503	-1.02386113170993	0.305900871102295	CCL3	HMGB1	TMEM163	TLR2	HMGB1->TLR2	CCL3->TMEM163	0.9851343290680676	dementia
AIF1:PSAP->AIF1:LRP1	-0.0345548561937801	0.092885818028165	-0.37201433897371	0.709882173381847	AIF1	PSAP	AIF1	LRP1	PSAP->LRP1	AIF1->AIF1	0.999999999984012	dementia
CCL3:SEMA4A->AIF1:NRP1_PLXNA1	-0.034557247053023	0.0285972184691251	-1.20841287729898	0.226888488998552	CCL3	SEMA4A	AIF1	NRP1_PLXNA1	SEMA4A->NRP1_PLXNA1	CCL3->AIF1	0.999999999996409	dementia
ERN1:PDGFB->IFI44L:LRP1	-0.0345646796257766	0.138699235006386	-0.249205986061749	0.803201449266607	ERN1	PDGFB	IFI44L	LRP1	PDGFB->LRP1	ERN1->IFI44L	0.999999999972167	dementia
HSPA1A:PTDSS1->GPNMB:JMJD6	-0.0345652350226912	0.0115481574626029	-2.99313852747731	0.0027612438596482	HSPA1A	PTDSS1	GPNMB	JMJD6	PTDSS1->JMJD6	HSPA1A->GPNMB	0.9281801184536204	dementia
CCL3:C1QB->FRMD4A:LRP1	-0.0345685893924081	0.0280747555486332	-1.23130508946109	0.218208779097839	CCL3	C1QB	FRMD4A	LRP1	C1QB->LRP1	CCL3->FRMD4A	0.7316117564543181	dementia
CCL3:PLAU->TMEM163:ST14	-0.0345828064851028	0.0356095993554181	-0.971165278775903	0.331465981014446	CCL3	PLAU	TMEM163	ST14	PLAU->ST14	CCL3->TMEM163	0.9851343290680676	dementia
HSPA1A:GNAI2->ERN1:FPR1	-0.0345991687435957	0.0530220246976891	-0.652543333470698	0.514050727762609	HSPA1A	GNAI2	ERN1	FPR1	GNAI2->FPR1	HSPA1A->ERN1	0.9148592845684714	dementia
HSPA1A:APOE->HSPA1A:ABCA1	-0.0346017618849559	0.021757212285766	-1.59035824215371	0.111754077238938	HSPA1A	APOE	HSPA1A	ABCA1	APOE->ABCA1	HSPA1A->HSPA1A	0.8304258685007692	dementia
PICALM:ADAM9->CCL3:ITGB5	-0.0346165637235051	0.0233288428173661	-1.48385258516708	0.137848033033294	PICALM	ADAM9	CCL3	ITGB5	ADAM9->ITGB5	PICALM->CCL3	0.8998505388033057	dementia
ERN1:TNF->TMEM163:NOTCH1	-0.0346194736669114	0.0373793026424307	-0.926166921787713	0.354359239938734	ERN1	TNF	TMEM163	NOTCH1	TNF->NOTCH1	ERN1->TMEM163	0.7269805136895502	dementia
HIF1A:ENTPD1->HIST:TMIGD3	-0.0346225402636847	0.0405369224222818	-0.854098885529945	0.393050201376874	HIF1A	ENTPD1	HIST	TMIGD3	ENTPD1->TMIGD3	HIF1A->HIST	0.8742563211028932	dementia
ERN1:CXCL12->FRMD4A:ITGA5	-0.0346262884921955	0.0602030340013092	-0.575158529243601	0.565184086981858	ERN1	CXCL12	FRMD4A	ITGA5	CXCL12->ITGA5	ERN1->FRMD4A	0.8880502361246955	dementia
CCL3:TGS1->ERN1:RXRA	-0.0346264318905765	0.0314475374203943	-1.10108564075102	0.270859385911462	CCL3	TGS1	ERN1	RXRA	TGS1->RXRA	CCL3->ERN1	0.9375286188959252	dementia
TMEM163:CD14->CCL3:TLR1	-0.0346281569517313	0.0195983605727259	-1.76689049184663	0.0772465696851332	TMEM163	CD14	CCL3	TLR1	CD14->TLR1	TMEM163->CCL3	0.999999999967181	dementia
CD163:CALCB->CD163:ADRB2	-0.0346573956341483	0.0227272952652269	-1.52492389568127	0.127278080949431	CD163	CALCB	CD163	ADRB2	CALCB->ADRB2	CD163->CD163	0.7347084120003657	dementia
HIF1A:ADAM9->CCL3:ITGB5	-0.0346815246468555	0.0333360449353047	-1.04036110804872	0.298172163528407	HIF1A	ADAM9	CCL3	ITGB5	ADAM9->ITGB5	HIF1A->CCL3	0.999999999984748	dementia
HIF1A:PLAU->HSPA1A:ITGA5	-0.0346908529759956	0.058476907078796	-0.593240215821446	0.553020402202758	HIF1A	PLAU	HSPA1A	ITGA5	PLAU->ITGA5	HIF1A->HSPA1A	0.999999999979967	dementia
IFI44L:TIMP2->ERN1:ITGB1	-0.0347077171165734	0.0443816938865992	-0.782027770396867	0.434198253345284	IFI44L	TIMP2	ERN1	ITGB1	TIMP2->ITGB1	IFI44L->ERN1	0.8816895139541033	dementia
CD163:GNAI2->IFI44L:P2RY12	-0.0347130088772119	0.0458691863517664	-0.756782747594455	0.449180030494118	CD163	GNAI2	IFI44L	P2RY12	GNAI2->P2RY12	CD163->IFI44L	0.986926154477119	dementia
PICALM:FARP2->ERN1:PLXNA2	-0.0347166683081481	0.0417506110519339	-0.831524795288955	0.405677226860754	PICALM	FARP2	ERN1	PLXNA2	FARP2->PLXNA2	PICALM->ERN1	0.9704509145729578	dementia
CD163:ADAM15->ERN1:ITGA5	-0.0347335217131494	0.0250395907767076	-1.38714414396338	0.165397813532061	CD163	ADAM15	ERN1	ITGA5	ADAM15->ITGA5	CD163->ERN1	0.9407111993624684	dementia
TMEM163:IGF1->TMEM163:IGF2R	-0.0347398537888549	0.0104896135571337	-3.31183351985634	0.000926866849957	TMEM163	IGF1	TMEM163	IGF2R	IGF1->IGF2R	TMEM163->TMEM163	0.138103160643593	dementia
MKI67:ADAM10->PICALM:TSPAN5	-0.0347435390674941	0.0177992055690176	-1.95197133561797	0.0509416078933445	MKI67	ADAM10	PICALM	TSPAN5	ADAM10->TSPAN5	MKI67->PICALM	0.5615154506425474	dementia
CCL3:GAS6->HIF1A:MERTK	-0.0347506446148569	0.0404404712315661	-0.859303651925106	0.39017300990397	CCL3	GAS6	HIF1A	MERTK	GAS6->MERTK	CCL3->HIF1A	0.999999999977921	dementia
TMEM163:CD14->PICALM:TLR1	-0.0347575165471423	0.0514923153646597	-0.675003955463947	0.499673251904716	TMEM163	CD14	PICALM	TLR1	CD14->TLR1	TMEM163->PICALM	0.8971183282682396	dementia
AIF1:HLA-DMA->HIF1A:CD4	-0.0347615761149955	0.103786651410557	-0.334933015397967	0.737675616365109	AIF1	HLA-DMA	HIF1A	CD4	HLA-DMA->CD4	AIF1->HIF1A	0.9870806830852664	dementia
CCL3:ANGPTL4->HSPA1A:ITGA5_ITGB1	-0.0347627097244282	0.026143346253361	-1.32969625951992	0.183618367756358	CCL3	ANGPTL4	HSPA1A	ITGA5_ITGB1	ANGPTL4->ITGA5_ITGB1	CCL3->HSPA1A	0.9941281695969134	dementia
IFI44L:ENTPD1->FRMD4A:TMIGD3	-0.0347653994488254	0.0650240684635087	-0.534654325241669	0.592888910676818	IFI44L	ENTPD1	FRMD4A	TMIGD3	ENTPD1->TMIGD3	IFI44L->FRMD4A	0.9832517431636856	dementia
ERN1:ADM->ERN1:RAMP1	-0.0347702273897276	0.0304067226228173	-1.14350460656473	0.252829143208906	ERN1	ADM	ERN1	RAMP1	ADM->RAMP1	ERN1->ERN1	0.908900352335033	dementia
CCL3:SERPINE1->ERN1:ITGB5	-0.0347709233221181	0.0461466622896865	-0.753487285902564	0.451157148601665	CCL3	SERPINE1	ERN1	ITGB5	SERPINE1->ITGB5	CCL3->ERN1	0.9659390232881802	dementia
CCL3:RARRES1->AIF1:NRP2	-0.034772622399239	0.0203948880492827	-1.70496755437998	0.0882004758195228	CCL3	RARRES1	AIF1	NRP2	RARRES1->NRP2	CCL3->AIF1	0.999999999996409	dementia
CCL3:ICAM1->IFI44L:ITGAM_ITGB2	-0.0347747322540115	0.0543245365819144	-0.640129386130624	0.522088485771486	CCL3	ICAM1	IFI44L	ITGAM_ITGB2	ICAM1->ITGAM_ITGB2	CCL3->IFI44L	0.9617604201573275	dementia
IFI44L:NTNG2->CCL3:LRRC4	-0.0347845997620661	0.0217318131882529	-1.60063035057143	0.109458815879203	IFI44L	NTNG2	CCL3	LRRC4	NTNG2->LRRC4	IFI44L->CCL3	0.9856881959861804	dementia
GPNMB:HLA-DQA2->PICALM:CD4	-0.0347893797049786	0.0389013740911506	-0.894296937261467	0.371163038231698	GPNMB	HLA-DQA2	PICALM	CD4	HLA-DQA2->CD4	GPNMB->PICALM	0.7266067315836938	dementia
FRMD4A:HMGB1->ERN1:TLR2	-0.0347957301172065	0.0142316729941347	-2.44495008644077	0.0144872190060071	FRMD4A	HMGB1	ERN1	TLR2	HMGB1->TLR2	FRMD4A->ERN1	0.5995027340456416	dementia
CD163:COPA->ERN1:CD74	-0.0347980281864621	0.011702790393982	-2.97348128223816	0.0029444236452804	CD163	COPA	ERN1	CD74	COPA->CD74	CD163->ERN1	0.725083001596026	dementia
ERN1:ACTR2->IFI44L:ADRB2	-0.034799251672895	0.0489870814405557	-0.710376096096331	0.477470942396012	ERN1	ACTR2	IFI44L	ADRB2	ACTR2->ADRB2	ERN1->IFI44L	0.8476450438041562	dementia
ERN1:AFDN->IFI44L:EPHB2	-0.0348057695623839	0.0542916744293149	-0.641088526523515	0.521465168180007	ERN1	AFDN	IFI44L	EPHB2	AFDN->EPHB2	ERN1->IFI44L	0.8952363418622017	dementia
HSPA1A:ADM->GPNMB:CALCR	-0.0348085844662527	0.0158193814866375	-2.20037581719963	0.0277802421231418	HSPA1A	ADM	GPNMB	CALCR	ADM->CALCR	HSPA1A->GPNMB	0.9281801184536204	dementia
CD163:HMGB1->ERN1:TLR2	-0.0348167643247428	0.0168060032422823	-2.07168616016609	0.0382947188492498	CD163	HMGB1	ERN1	TLR2	HMGB1->TLR2	CD163->ERN1	0.9407111993624684	dementia
CCL3:HGF->AIF1:NRP1	-0.0348464593630417	0.0357494806563114	-0.974740296175176	0.329689099093061	CCL3	HGF	AIF1	NRP1	HGF->NRP1	CCL3->AIF1	0.999999999996409	dementia
AIF1:CD99->PICALM:CD81	-0.0348472786751351	0.016384263462173	-2.12687489770831	0.0334304790666007	AIF1	CD99	PICALM	CD81	CD99->CD81	AIF1->PICALM	0.449136230689638	dementia
AIF1:HLA-DMA->TMEM163:CD4	-0.0348554280001336	0.125253583987365	-0.278278887442052	0.780798281673087	AIF1	HLA-DMA	TMEM163	CD4	HLA-DMA->CD4	AIF1->TMEM163	0.9596894279223732	dementia
ERN1:RGMB->HSPA1A:NEO1	-0.0348559559420061	0.0504881614096004	-0.690378793143737	0.489956009369923	ERN1	RGMB	HSPA1A	NEO1	RGMB->NEO1	ERN1->HSPA1A	0.9024279470968416	dementia
HIST:HSP90B1->CCL3:TLR1	-0.034866001854039	0.015918298403095	-2.19030960289449	0.0285017908729283	HIST	HSP90B1	CCL3	TLR1	HSP90B1->TLR1	HIST->CCL3	0.9622956578470224	dementia
CCL3:TNFSF10->IFI44L:TNFRSF10D	-0.034869953023675	0.0389206224524976	-0.895924854907796	0.370292898485336	CCL3	TNFSF10	IFI44L	TNFRSF10D	TNFSF10->TNFRSF10D	CCL3->IFI44L	0.9617604201573275	dementia
CCL3:ADAM15->ERN1:ITGAV	-0.034880672679401	0.0195864166485578	-1.78086034343446	0.0749352684910483	CCL3	ADAM15	ERN1	ITGAV	ADAM15->ITGAV	CCL3->ERN1	0.8422373360202227	dementia
ERN1:HGF->GPNMB:ITGB1	-0.034881736029457	0.0255482632742765	-1.36532709307791	0.172150267255786	ERN1	HGF	GPNMB	ITGB1	HGF->ITGB1	ERN1->GPNMB	0.7778641705631812	dementia
FRMD4A:HLA-DRA->MKI67:CD4	-0.0348962715263131	0.0189696590780257	-1.83958348343417	0.0658294110620228	FRMD4A	HLA-DRA	MKI67	CD4	HLA-DRA->CD4	FRMD4A->MKI67	0.6946083657822962	dementia
PICALM:ADAM10->TMEM163:TSPAN14	-0.0349022377045682	0.101881587963277	-0.342576498877782	0.731917084533944	PICALM	ADAM10	TMEM163	TSPAN14	ADAM10->TSPAN14	PICALM->TMEM163	0.9934161045528432	dementia
AIF1:C1QA->CD163:CR1	-0.0349031187240003	0.0140465343218833	-2.48482066281818	0.0129616713729338	AIF1	C1QA	CD163	CR1	C1QA->CR1	AIF1->CD163	0.7031246197205989	dementia
CD163:LAMA3->GPNMB:CD44	-0.0349072538645891	0.0411154843369565	-0.849005050713043	0.39587848185484	CD163	LAMA3	GPNMB	CD44	LAMA3->CD44	CD163->GPNMB	0.7663430835021711	dementia
FRMD4A:ANGPTL1->PICALM:LILRB3	-0.0349080326111243	0.0126748425778073	-2.75411961898807	0.0058850254619323	FRMD4A	ANGPTL1	PICALM	LILRB3	ANGPTL1->LILRB3	FRMD4A->PICALM	0.3060213240204796	dementia
FRMD4A:ADAM10->HIF1A:GPNMB	-0.0349241059174453	0.0291962861265322	-1.19618316405346	0.231625089388667	FRMD4A	ADAM10	HIF1A	GPNMB	ADAM10->GPNMB	FRMD4A->HIF1A	0.7920712652564085	dementia
HSPA1A:ACTR2->HIF1A:ADRB2	-0.034940005827013	0.0316862208472238	-1.10268769492826	0.2701628122818	HSPA1A	ACTR2	HIF1A	ADRB2	ACTR2->ADRB2	HSPA1A->HIF1A	0.9940945914353332	dementia
CCL3:APP->CCL3:LRP1	-0.0349421373364008	0.0239606171596764	-1.45831541414573	0.144753623444374	CCL3	APP	CCL3	LRP1	APP->LRP1	CCL3->CCL3	0.8742682679032261	dementia
HIST:ADAM10->CCL3:IL6R	-0.0349562447778866	0.0330950238345377	-1.05623869475527	0.290859176456366	HIST	ADAM10	CCL3	IL6R	ADAM10->IL6R	HIST->CCL3	0.9622956578470224	dementia
AIF1:HLA-DMA->IFI44L:CD4	-0.0349569433599026	0.129197421398241	-0.270569977183605	0.786721789486341	AIF1	HLA-DMA	IFI44L	CD4	HLA-DMA->CD4	AIF1->IFI44L	0.9655024384345452	dementia
MKI67:CALM1->PICALM:KCNQ1	-0.0349592000236375	0.0507626252367864	-0.688679906930886	0.491024723405121	MKI67	CALM1	PICALM	KCNQ1	CALM1->KCNQ1	MKI67->PICALM	0.9710360575543484	dementia
HSPA1A:PDCD1LG2->CCL3:RGMB	-0.0349962494595455	0.0538338913158513	-0.650078391216741	0.515641586509334	HSPA1A	PDCD1LG2	CCL3	RGMB	PDCD1LG2->RGMB	HSPA1A->CCL3	0.999999999968396	dementia
CCL3:BMP8A->HSPA1A:ACVR1_ACVR2A	-0.0350167592989641	0.0308542175649305	-1.13490997544416	0.256413039858062	CCL3	BMP8A	HSPA1A	ACVR1_ACVR2A	BMP8A->ACVR1_ACVR2A	CCL3->HSPA1A	0.9941281695969134	dementia
CCL3:BMP8A->HSPA1A:ACVR1_BMPR2	-0.0350167592989641	0.0308542175649305	-1.13490997544416	0.256413039858062	CCL3	BMP8A	HSPA1A	ACVR1_BMPR2	BMP8A->ACVR1_BMPR2	CCL3->HSPA1A	0.9941281695969134	dementia
HIST:ADAM9->TMEM163:ITGB1	-0.0350371309138293	0.0286526831148622	-1.22282198750369	0.221396938880368	HIST	ADAM9	TMEM163	ITGB1	ADAM9->ITGB1	HIST->TMEM163	0.9984077816567856	dementia
ERN1:APP->TMEM163:LRP6	-0.0350573670050706	0.0259047860808452	-1.35331621329207	0.175954631726153	ERN1	APP	TMEM163	LRP6	APP->LRP6	ERN1->TMEM163	0.6086593893384271	dementia
HIF1A:EBI3_IL27->HIST:IL27RA_IL6ST	-0.0350639192316847	0.0266823936041453	-1.31412195442006	0.188805167073684	HIF1A	EBI3_IL27	HIST	IL27RA_IL6ST	EBI3_IL27->IL27RA_IL6ST	HIF1A->HIST	0.8742563211028932	dementia
MKI67:HMGB1->HIF1A:HAVCR2	-0.0350666295219691	0.0335536269934067	-1.04509207093646	0.29598041835205	MKI67	HMGB1	HIF1A	HAVCR2	HMGB1->HAVCR2	MKI67->HIF1A	0.9307888075371924	dementia
AIF1:B2M->CCL3:LILRB1	-0.0350710426991546	0.0392587178756354	-0.893331331151807	0.371679764247205	AIF1	B2M	CCL3	LILRB1	B2M->LILRB1	AIF1->CCL3	0.99999999999362	dementia
IFI44L:CALR->IFI44L:LRP1	-0.0350718389774292	0.0216497057320064	-1.61996839179111	0.10523906690966	IFI44L	CALR	IFI44L	LRP1	CALR->LRP1	IFI44L->IFI44L	0.9411728668847164	dementia
IFI44L:LGALS9->HSPA1A:SLC1A5	-0.0350796422848953	0.0410499650531675	-0.854559613862289	0.392794993611385	IFI44L	LGALS9	HSPA1A	SLC1A5	LGALS9->SLC1A5	IFI44L->HSPA1A	0.9519294728749076	dementia
CD163:ADAM10->MKI67:NRCAM	-0.0350860063460015	0.0260958552268324	-1.34450494306564	0.178785159068156	CD163	ADAM10	MKI67	NRCAM	ADAM10->NRCAM	CD163->MKI67	0.9388590977511526	dementia
HSPA1A:IL18->HSPA1A:IL1RAPL1	-0.0351066677612223	0.0630627162913842	-0.556694507084191	0.577736170514533	HSPA1A	IL18	HSPA1A	IL1RAPL1	IL18->IL1RAPL1	HSPA1A->HSPA1A	0.986646548795834	dementia
ERN1:C3->PICALM:CD81	-0.0351085784138392	0.0165372790354546	-2.12299607079067	0.0337541811156688	ERN1	C3	PICALM	CD81	C3->CD81	ERN1->PICALM	0.3607478106737103	dementia
CCL3:ADAM10->AIF1:TSPAN14	-0.0351158419737323	0.0367074045700987	-0.956641919661546	0.338748022717461	CCL3	ADAM10	AIF1	TSPAN14	ADAM10->TSPAN14	CCL3->AIF1	0.999999999996409	dementia
CCL3:VEGFB->MKI67:NRP1	-0.0351261791873829	0.055621212209649	-0.631524876785934	0.527697388718553	CCL3	VEGFB	MKI67	NRP1	VEGFB->NRP1	CCL3->MKI67	0.9865830880510448	dementia
AIF1:VEGFA->HSPA1A:CD44	-0.0351349814021078	0.03306882417065	-1.06248051702097	0.288017598182601	AIF1	VEGFA	HSPA1A	CD44	VEGFA->CD44	AIF1->HSPA1A	0.9027020136215268	dementia
MKI67:CALM1->GPNMB:KCNN4	-0.0351562500728623	0.0225574793627127	-1.55851855198747	0.119110373689728	MKI67	CALM1	GPNMB	KCNN4	CALM1->KCNN4	MKI67->GPNMB	0.6892148806172916	dementia
MKI67:CALM1->HIF1A:KCNQ3	-0.0351628111259111	0.0660131782745754	-0.532663508180969	0.594266531193015	MKI67	CALM1	HIF1A	KCNQ3	CALM1->KCNQ3	MKI67->HIF1A	0.999999999975195	dementia
PICALM:TXLNA->ERN1:STX3	-0.0351703691577498	0.0558160587240046	-0.630112013670794	0.528621300086132	PICALM	TXLNA	ERN1	STX3	TXLNA->STX3	PICALM->ERN1	0.9704509145729578	dementia
IFI44L:HMGB1->FRMD4A:HAVCR2	-0.0351757276201903	0.0313032413207192	-1.12370879615294	0.261136583591757	IFI44L	HMGB1	FRMD4A	HAVCR2	HMGB1->HAVCR2	IFI44L->FRMD4A	0.9366598913449494	dementia
CCL3:ADAM15->GPNMB:ITGA5	-0.0351878828290355	0.0351163628070376	-1.00203665802153	0.316325888316819	CCL3	ADAM15	GPNMB	ITGA5	ADAM15->ITGA5	CCL3->GPNMB	0.9988366248242294	dementia
TMEM163:LRPAP1->HIST:SORT1	-0.0351905910228299	0.0290262962218079	-1.2123693203541	0.225371039372826	TMEM163	LRPAP1	HIST	SORT1	LRPAP1->SORT1	TMEM163->HIST	0.9074939957450038	dementia
GPNMB:POMC->HIF1A:GPR84	-0.0352025325905753	0.0204452733128741	-1.72179320138551	0.0851069866032574	GPNMB	POMC	HIF1A	GPR84	POMC->GPR84	GPNMB->HIF1A	0.6759172182762915	dementia
HSPA1A:CD14->CD163:TLR1	-0.0352323343172888	0.0243943730283572	-1.4442811986327	0.14865989226307	HSPA1A	CD14	CD163	TLR1	CD14->TLR1	HSPA1A->CD163	0.999999999946263	dementia
CCL3:GNAS->IFI44L:TSHR	-0.0352469102762741	0.01508674425338	-2.33628340775893	0.0194764756962225	CCL3	GNAS	IFI44L	TSHR	GNAS->TSHR	CCL3->IFI44L	0.9617604201573275	dementia
HSPA1A:CTHRC1->CD163:ROR2	-0.0352502121831062	0.0276000428784757	-1.27717961665185	0.20153884152558	HSPA1A	CTHRC1	CD163	ROR2	CTHRC1->ROR2	HSPA1A->CD163	0.999999999946263	dementia
ERN1:CALM3->HIF1A:CACNA1C	-0.0352585609935663	0.0258252298427073	-1.36527578682994	0.172166386231182	ERN1	CALM3	HIF1A	CACNA1C	CALM3->CACNA1C	ERN1->HIF1A	0.8348592223357301	dementia
HIST:CALM1->CCL3:OPRM1	-0.0352647840880963	0.0264287474314933	-1.33433429561908	0.182094322711769	HIST	CALM1	CCL3	OPRM1	CALM1->OPRM1	HIST->CCL3	0.9622956578470224	dementia
TMEM163:NAMPT->ERN1:ITGA5_ITGB1	-0.0352757519672995	0.0267305475136384	-1.3196793649401	0.186942092379258	TMEM163	NAMPT	ERN1	ITGA5_ITGB1	NAMPT->ITGA5_ITGB1	TMEM163->ERN1	0.7612739257903136	dementia
IFI44L:HMGB1->HIST:TLR2	-0.0352852579942592	0.0752362179909017	-0.468992978867255	0.639074654635459	IFI44L	HMGB1	HIST	TLR2	HMGB1->TLR2	IFI44L->HIST	0.990973881327838	dementia
ERN1:LTBP3->IFI44L:ITGB5	-0.0352945621347338	0.0441596074517109	-0.799249906678379	0.424145518943863	ERN1	LTBP3	IFI44L	ITGB5	LTBP3->ITGB5	ERN1->IFI44L	0.8044827032442255	dementia
CCL3:MRC1->AIF1:PTPRC	-0.0353046568587755	0.0374266414045957	-0.94330283279013	0.345526027332189	CCL3	MRC1	AIF1	PTPRC	MRC1->PTPRC	CCL3->AIF1	0.999999999996409	dementia
TMEM163:HLA-DQA2->CCL3:CD4	-0.0353097750923604	0.025774649321191	-1.3699420175362	0.170705002133425	TMEM163	HLA-DQA2	CCL3	CD4	HLA-DQA2->CD4	TMEM163->CCL3	0.999999999967181	dementia
TMEM163:S100A8->CCL3:AGER	-0.0353148101041333	0.0246847297947145	-1.43063385331019	0.152535179839804	TMEM163	S100A8	CCL3	AGER	S100A8->AGER	TMEM163->CCL3	0.999999999967181	dementia
CCL3:C1QB->TMEM163:LRP1	-0.0353160552676423	0.0277681470872061	-1.27181893544182	0.203437459521685	CCL3	C1QB	TMEM163	LRP1	C1QB->LRP1	CCL3->TMEM163	0.9851343290680676	dementia
IFI44L:C3->IFI44L:CD46	-0.0353273067290593	0.0626140777432296	-0.564207092116424	0.572613201771856	IFI44L	C3	IFI44L	CD46	C3->CD46	IFI44L->IFI44L	0.9411728668847164	dementia
CD163:VEGFA->CD163:CD44	-0.0353339853215747	0.0182976680782154	-1.9310649406545	0.0534750219769993	CD163	VEGFA	CD163	CD44	VEGFA->CD44	CD163->CD163	0.6295110193336264	dementia
TMEM163:C1QB->HIST:LRP1	-0.0353379346010606	0.0738900641172895	-0.478250154783556	0.632472168872362	TMEM163	C1QB	HIST	LRP1	C1QB->LRP1	TMEM163->HIST	0.9902244078585268	dementia
MKI67:CALM1->MKI67:PTPRA	-0.0353462093539388	0.0394880308321817	-0.895111977200255	0.370727231998355	MKI67	CALM1	MKI67	PTPRA	CALM1->PTPRA	MKI67->MKI67	0.9249805857937144	dementia
TMEM163:LRPAP1->ERN1:SORT1	-0.0353517325342301	0.0125701157362923	-2.81236332869737	0.0049178918017266	TMEM163	LRPAP1	ERN1	SORT1	LRPAP1->SORT1	TMEM163->ERN1	0.226788936010815	dementia
CCL3:APP->IFI44L:CD74	-0.0353614220848075	0.0280294146133697	-1.26158261143065	0.207099016401017	CCL3	APP	IFI44L	CD74	APP->CD74	CCL3->IFI44L	0.9617604201573275	dementia
HSPA1A:ADAM10->HSPA1A:IL6R	-0.0353712006847752	0.0319735644699283	-1.10626391743224	0.268612304562478	HSPA1A	ADAM10	HSPA1A	IL6R	ADAM10->IL6R	HSPA1A->HSPA1A	0.9448832831080108	dementia
AIF1:MAML2->PICALM:NOTCH1	-0.0353815997133905	0.0224821247291215	-1.57376583128551	0.115541596125715	AIF1	MAML2	PICALM	NOTCH1	MAML2->NOTCH1	AIF1->PICALM	0.8873594582454911	dementia
GPNMB:INHBA->IFI44L:ENG	-0.0353891097105085	0.0259675827085441	-1.362818792481	0.172939626968161	GPNMB	INHBA	IFI44L	ENG	INHBA->ENG	GPNMB->IFI44L	0.971592735792905	dementia
PICALM:HLA-DRB1->FRMD4A:CD4	-0.0353958093288907	0.0432140942747555	-0.819080208041477	0.412740653187676	PICALM	HLA-DRB1	FRMD4A	CD4	HLA-DRB1->CD4	PICALM->FRMD4A	0.8889373792746462	dementia
CCL3:ADAM9->CD163:ITGB1	-0.0354186943735959	0.0295088086834934	-1.20027530604475	0.230032436914968	CCL3	ADAM9	CD163	ITGB1	ADAM9->ITGB1	CCL3->CD163	0.9387137788218012	dementia
TMEM163:HSP90B1->CD163:TLR1	-0.0354218312740492	0.0672198529154323	-0.526954905994998	0.59822490373024	TMEM163	HSP90B1	CD163	TLR1	HSP90B1->TLR1	TMEM163->CD163	0.9414932956898144	dementia
GPNMB:TNFSF9->HIST:ADGRG5	-0.0354264101236049	0.028508507316592	-1.24266099695043	0.21399278225086	GPNMB	TNFSF9	HIST	ADGRG5	TNFSF9->ADGRG5	GPNMB->HIST	0.6748691406840783	dementia
HSPA1A:A2M->PICALM:LRP1	-0.0354291575301827	0.0534993759799897	-0.662234967814096	0.50782064727606	HSPA1A	A2M	PICALM	LRP1	A2M->LRP1	HSPA1A->PICALM	0.99999999997738	dementia
MKI67:HLA-DRA->AIF1:CD4	-0.0354373018160763	0.0193961403606006	-1.8270285302771	0.0676954798357377	MKI67	HLA-DRA	AIF1	CD4	HLA-DRA->CD4	MKI67->AIF1	0.6432919133280702	dementia
ERN1:SPON1->FRMD4A:LRP8	-0.0354435682355718	0.0233111950895721	-1.52045264515104	0.128397251791419	ERN1	SPON1	FRMD4A	LRP8	SPON1->LRP8	ERN1->FRMD4A	0.8212589317405397	dementia
ERN1:SERPINE1->HSPA1A:LRP1	-0.0354725556331015	0.0513224836971149	-0.691169894318571	0.489458780758125	ERN1	SERPINE1	HSPA1A	LRP1	SERPINE1->LRP1	ERN1->HSPA1A	0.9024279470968416	dementia
IFI44L:IL16->HSPA1A:GRIN2B	-0.0354857304800942	0.0121552408657477	-2.91937698907222	0.0035073178640849	IFI44L	IL16	HSPA1A	GRIN2B	IL16->GRIN2B	IFI44L->HSPA1A	0.3673915462628932	dementia
CD163:TNF->CCL3:TRPM2	-0.0354859025260862	0.0216216353669039	-1.64122194847501	0.100751351215346	CD163	TNF	CCL3	TRPM2	TNF->TRPM2	CD163->CCL3	0.9618533003239456	dementia
FRMD4A:GPC3->HSPA1A:CD81	-0.0354890038607239	0.034427206580604	-1.03084180755804	0.302615009250356	FRMD4A	GPC3	HSPA1A	CD81	GPC3->CD81	FRMD4A->HSPA1A	0.9157533212095356	dementia
AIF1:HLA-DRA->CD163:CD4	-0.03549556316532	0.035725837626702	-0.993554399933512	0.320439853687014	AIF1	HLA-DRA	CD163	CD4	HLA-DRA->CD4	AIF1->CD163	0.9921306177254082	dementia
AIF1:COPA->CCL3:CD74	-0.0354982276395019	0.0327709548723216	-1.08322225512824	0.278709783742946	AIF1	COPA	CCL3	CD74	COPA->CD74	AIF1->CCL3	0.99999999999362	dementia
MKI67:ADAM10->GPNMB:TSPAN14	-0.0355045266750175	0.0682397552503886	-0.520290943962835	0.60286080685031	MKI67	ADAM10	GPNMB	TSPAN14	ADAM10->TSPAN14	MKI67->GPNMB	0.9978590353164036	dementia
CD163:HMGB1->HIST:TLR2	-0.0355203336145008	0.108925136124742	-0.326098592833731	0.744349761645069	CD163	HMGB1	HIST	TLR2	HMGB1->TLR2	CD163->HIST	0.9568089708326856	dementia
MKI67:CALM1->GPNMB:PTPRA	-0.0355299201977608	0.0303401276064967	-1.17105374962737	0.241577172829125	MKI67	CALM1	GPNMB	PTPRA	CALM1->PTPRA	MKI67->GPNMB	0.8724045565441949	dementia
HIF1A:TGFB1->HSPA1A:LPP	-0.0355498374092484	0.045404745336303	-0.782954229694243	0.433653990302741	HIF1A	TGFB1	HSPA1A	LPP	TGFB1->LPP	HIF1A->HSPA1A	0.999999999979967	dementia
IFI44L:TNF->AIF1:TRPM2	-0.0355626964955487	0.0189476675872741	-1.8768904579809	0.0605331089449533	IFI44L	TNF	AIF1	TRPM2	TNF->TRPM2	IFI44L->AIF1	0.999999999950129	dementia
TMEM163:HLA-DQA2->TMEM163:CD4	-0.0355735495328461	0.0234915785495864	-1.51431073300404	0.129947047649238	TMEM163	HLA-DQA2	TMEM163	CD4	HLA-DQA2->CD4	TMEM163->TMEM163	0.8952071197429953	dementia
PICALM:TNF->HSPA1A:SEMA4C	-0.0355818299993676	0.0269065123505953	-1.32242445753399	0.186026849116896	PICALM	TNF	HSPA1A	SEMA4C	TNF->SEMA4C	PICALM->HSPA1A	0.9490368614880418	dementia
ERN1:CXCL12->IFI44L:CXCR4	-0.0355902272904828	0.0548183535559617	-0.649239259879454	0.516183739141024	ERN1	CXCL12	IFI44L	CXCR4	CXCL12->CXCR4	ERN1->IFI44L	0.8913336697735715	dementia
MKI67:SPON1->HIF1A:LRP8	-0.03559122128282	0.0286407413746986	-1.24267807237216	0.213986487381181	MKI67	SPON1	HIF1A	LRP8	SPON1->LRP8	MKI67->HIF1A	0.9307888075371924	dementia
CD163:GSTO1->CD163:RYR1	-0.0355960828939955	0.018921658358186	-1.88123483788596	0.0599399806449402	CD163	GSTO1	CD163	RYR1	GSTO1->RYR1	CD163->CD163	0.6295110193336264	dementia
MKI67:GNAI2->FRMD4A:OPRM1	-0.0356036280151477	0.0283152830515858	-1.25739968589696	0.208608942922226	MKI67	GNAI2	FRMD4A	OPRM1	GNAI2->OPRM1	MKI67->FRMD4A	0.7360508404882079	dementia
FRMD4A:OMG->FRMD4A:TNFRSF1B	-0.0356054340196026	0.0266957239258578	-1.33375045825653	0.182285652117894	FRMD4A	OMG	FRMD4A	TNFRSF1B	OMG->TNFRSF1B	FRMD4A->FRMD4A	0.6815953117183373	dementia
TMEM163:HEBP1->MKI67:FPR3	-0.035612805489989	0.0628450426463893	-0.566676447184098	0.570934025619852	TMEM163	HEBP1	MKI67	FPR3	HEBP1->FPR3	TMEM163->MKI67	0.9691078327154714	dementia
IFI44L:OMG->HIF1A:TNFRSF1B	-0.0356138616086517	0.030619626217611	-1.16310569422197	0.244786622105309	IFI44L	OMG	HIF1A	TNFRSF1B	OMG->TNFRSF1B	IFI44L->HIF1A	0.9488888935471416	dementia
GPNMB:C3->MKI67:ITGAM	-0.0356190465845603	0.0675466533299525	-0.527325112771584	0.597967837937847	GPNMB	C3	MKI67	ITGAM	C3->ITGAM	GPNMB->MKI67	0.9989580351432268	dementia
FRMD4A:GNAI2->PICALM:OPRM1	-0.0356213153062966	0.0313103571694266	-1.13768473203747	0.255252151042617	FRMD4A	GNAI2	PICALM	OPRM1	GNAI2->OPRM1	FRMD4A->PICALM	0.7387031026969489	dementia
HSPA1A:APOE->PICALM:ABCA1	-0.0356253120901849	0.0132649663389306	-2.68566924181559	0.007238470545884	HSPA1A	APOE	PICALM	ABCA1	APOE->ABCA1	HSPA1A->PICALM	0.5428148298301289	dementia
CCL3:ADAM10->CCL3:TREM2	-0.0356324792783371	0.0219694146927802	-1.62191299935028	0.104821977754149	CCL3	ADAM10	CCL3	TREM2	ADAM10->TREM2	CCL3->CCL3	0.8742682679032261	dementia
MKI67:APP->IFI44L:AGER	-0.0356371661349405	0.0320614378813119	-1.11152738273516	0.266341410205562	MKI67	APP	IFI44L	AGER	APP->AGER	MKI67->IFI44L	0.6850740396524507	dementia
CD163:LGALS9->TMEM163:SLC1A5	-0.0356463155948239	0.0121812934473094	-2.92631613785623	0.0034300218680403	CD163	LGALS9	TMEM163	SLC1A5	LGALS9->SLC1A5	CD163->TMEM163	0.9184009172728544	dementia
HIST:LYZ->AIF1:ITGAL	-0.0356534189067381	0.0510780571210877	-0.698018306025553	0.485165745887932	HIST	LYZ	AIF1	ITGAL	LYZ->ITGAL	HIST->AIF1	0.999999999993301	dementia
CD163:ADAM9->CCL3:ITGAV	-0.0356686128922106	0.0440674165169402	-0.80941012002596	0.418279283045292	CD163	ADAM9	CCL3	ITGAV	ADAM9->ITGAV	CD163->CCL3	0.9618533003239456	dementia
CD163:CALM1->AIF1:KCNQ3	-0.0357033280330296	0.0719241169463648	-0.496402730389506	0.619610299073865	CD163	CALM1	AIF1	KCNQ3	CALM1->KCNQ3	CD163->AIF1	0.8687485216457264	dementia
HSPA1A:HSP90AA1->HIF1A:CFTR	-0.0357053859855076	0.0215214747590674	-1.65905851644596	0.0971040014095766	HSPA1A	HSP90AA1	HIF1A	CFTR	HSP90AA1->CFTR	HSPA1A->HIF1A	0.9940945914353332	dementia
TMEM163:HLA-DQA2->CD163:CD4	-0.0357120870193831	0.0237669720135288	-1.50259305220096	0.132944016122115	TMEM163	HLA-DQA2	CD163	CD4	HLA-DQA2->CD4	TMEM163->CD163	0.9414932956898144	dementia
CCL3:ADAM9->CCL3:ITGAV	-0.0357128770283823	0.0555600988441685	-0.642779220543641	0.520367368225416	CCL3	ADAM9	CCL3	ITGAV	ADAM9->ITGAV	CCL3->CCL3	0.9027426438593088	dementia
IFI44L:NTNG2->HIST:LRRC4C	-0.0357209828619785	0.0176401694125424	-2.02497958078455	0.0428694609881319	IFI44L	NTNG2	HIST	LRRC4C	NTNG2->LRRC4C	IFI44L->HIST	0.614462274163224	dementia
ERN1:PSAP->PICALM:SORT1	-0.0357309953295107	0.0314036296077736	-1.13779826649929	0.255204728997512	ERN1	PSAP	PICALM	SORT1	PSAP->SORT1	ERN1->PICALM	0.8499504832958236	dementia
PICALM:MRC1->GPNMB:PTPRC	-0.0357314438142882	0.125557059216655	-0.28458331245742	0.775963397558101	PICALM	MRC1	GPNMB	PTPRC	MRC1->PTPRC	PICALM->GPNMB	0.8914590218835604	dementia
ERN1:TGFB1->HIF1A:SMAD3	-0.0357520080980409	0.0436224721678878	-0.819577761673933	0.412456855389602	ERN1	TGFB1	HIF1A	SMAD3	TGFB1->SMAD3	ERN1->HIF1A	0.8348592223357301	dementia
PICALM:TGFB1->FRMD4A:ITGB1	-0.035764170587129	0.0345138408465891	-1.03622690810036	0.300096296200452	PICALM	TGFB1	FRMD4A	ITGB1	TGFB1->ITGB1	PICALM->FRMD4A	0.8664798769154254	dementia
ERN1:TNFSF13B->AIF1:TNFRSF13C	-0.0357685787522162	0.0206540154004159	-1.73179781552288	0.0833095672405391	ERN1	TNFSF13B	AIF1	TNFRSF13C	TNFSF13B->TNFRSF13C	ERN1->AIF1	0.6435664069331646	dementia
TMEM163:ADAM9->HIST:ITGAV	-0.0357727456068664	0.0556652796282623	-0.642640185152396	0.520457601592303	TMEM163	ADAM9	HIST	ITGAV	ADAM9->ITGAV	TMEM163->HIST	0.9478532479330022	dementia
FRMD4A:HLA-DQA2->HIST:CD4	-0.0357889655016181	0.0300074409868169	-1.19266969540459	0.232998758560438	FRMD4A	HLA-DQA2	HIST	CD4	HLA-DQA2->CD4	FRMD4A->HIST	0.8940398137575223	dementia
CD163:WNT5A->CCL3:ANTXR1	-0.0357928654832348	0.0247756591215696	-1.44467863832021	0.148548172822892	CD163	WNT5A	CCL3	ANTXR1	WNT5A->ANTXR1	CD163->CCL3	0.9618533003239456	dementia
CCL3:SPON2->AIF1:ITGA5	-0.0358076227149301	0.0339108642722596	-1.0559336508631	0.290998528764951	CCL3	SPON2	AIF1	ITGA5	SPON2->ITGA5	CCL3->AIF1	0.999999999996409	dementia
HIST:COPA->AIF1:CD74	-0.0358091443355404	0.0653179597409988	-0.548228151606881	0.583535254329315	HIST	COPA	AIF1	CD74	COPA->CD74	HIST->AIF1	0.999999999993301	dementia
FRMD4A:A2M->MKI67:LRP1	-0.0358242871721535	0.0605372336960404	-0.591772781558348	0.554002751916737	FRMD4A	A2M	MKI67	LRP1	A2M->LRP1	FRMD4A->MKI67	0.9361248172505228	dementia
IFI44L:ADAM10->TMEM163:AXL	-0.0358445376110617	0.0343916274535258	-1.04224604257241	0.297297621410393	IFI44L	ADAM10	TMEM163	AXL	ADAM10->AXL	IFI44L->TMEM163	0.999999999965492	dementia
PICALM:GNAI2->HSPA1A:P2RY12	-0.0358471398267792	0.0153797756820703	-2.3307973125102	0.0197640499064383	PICALM	GNAI2	HSPA1A	P2RY12	GNAI2->P2RY12	PICALM->HSPA1A	0.6669608796003963	dementia
CD163:FAM3C->AIF1:LAMP1	-0.035847542878113	0.011457733066735	-3.12867673468398	0.0017559537534723	CD163	FAM3C	AIF1	LAMP1	FAM3C->LAMP1	CD163->AIF1	0.4544685848458626	dementia
HIST:C3->FRMD4A:C3AR1	-0.0358478995544844	0.0407652070356582	-0.879374892494167	0.379198040893628	HIST	C3	FRMD4A	C3AR1	C3->C3AR1	HIST->FRMD4A	0.8972191500322972	dementia
CCL3:LGALS9->FRMD4A:PTPRC	-0.0358510987877737	0.0293108375495685	-1.22313457359056	0.221278872073844	CCL3	LGALS9	FRMD4A	PTPRC	LGALS9->PTPRC	CCL3->FRMD4A	0.7316117564543181	dementia
ERN1:COPA->CD163:CD74	-0.0358535974841693	0.0135262144560018	-2.6506749246653	0.0080331117238141	ERN1	COPA	CD163	CD74	COPA->CD74	ERN1->CD163	0.2857582523100282	dementia
