## Supplementary Tables S1-17 for "Plasticity of Human Microglia and Brain Perivascular Macrophages in Aging and Alzheimer’s Disease": TableS14_CCI_dream_meta_magnitude_rank.csv (part 60 of 60)

CCI	estimate	std.error	statistic	p.value	sender	ligand	receiver	receptor	lr_pair	cc_pair	adj.p.value	contrast
PICALM:MRC1->ERN1:PTPRC	-0.0358575895344773	0.0197389214936611	-1.81659314800925	0.0692794333972233	PICALM	MRC1	ERN1	PTPRC	MRC1->PTPRC	PICALM->ERN1	0.7993407368652318	dementia
CCL3:GPI->ERN1:AMFR	-0.0358597841368014	0.03082795033969	-1.16322310570979	0.244738994254486	CCL3	GPI	ERN1	AMFR	GPI->AMFR	CCL3->ERN1	0.9288957281931628	dementia
HIST:VEGFA->AIF1:ITGAV	-0.0358648412240873	0.0115464179748081	-3.10614437328849	0.0018954414811264	HIST	VEGFA	AIF1	ITGAV	VEGFA->ITGAV	HIST->AIF1	0.3820157934615761	dementia
CCL3:HSP90B1->CD163:LRP1	-0.0358762101003358	0.0355897032071701	-1.00805027486456	0.313430327389392	CCL3	HSP90B1	CD163	LRP1	HSP90B1->LRP1	CCL3->CD163	0.946888208552003	dementia
AIF1:HLA-B->CD163:LILRB1	-0.0358959772640756	0.0308855239412999	-1.16222659302456	0.24514343530578	AIF1	HLA-B	CD163	LILRB1	HLA-B->LILRB1	AIF1->CD163	0.9718873591032168	dementia
CD163:SERPINF1->TMEM163:PLXDC2	-0.0359338495898631	0.0214575657480427	-1.67464706909454	0.0940034983443191	CD163	SERPINF1	TMEM163	PLXDC2	SERPINF1->PLXDC2	CD163->TMEM163	0.9184009172728544	dementia
AIF1:HMGB1->HIST:HAVCR2	-0.0359387730212844	0.0314508502981968	-1.14269638755506	0.253164670184013	AIF1	HMGB1	HIST	HAVCR2	HMGB1->HAVCR2	AIF1->HIST	0.8174706525789123	dementia
CCL3:NUCB2->TMEM163:ERAP1	-0.0359419717435053	0.0222783512405447	-1.61331381103706	0.106676347503792	CCL3	NUCB2	TMEM163	ERAP1	NUCB2->ERAP1	CCL3->TMEM163	0.9851343290680676	dementia
HIST:ARF6->TMEM163:PLD1	-0.0359446649885551	0.0228842409661877	-1.57071694191932	0.116248412134354	HIST	ARF6	TMEM163	PLD1	ARF6->PLD1	HIST->TMEM163	0.9984077816567856	dementia
CCL3:APP->CD163:APLP2	-0.0359534567570125	0.022736754605579	-1.5812923779452	0.113811201571172	CCL3	APP	CD163	APLP2	APP->APLP2	CCL3->CD163	0.864583727636213	dementia
ERN1:C1QA->HSPA1A:CD33	-0.0359580049604415	0.0304558856309058	-1.18065865482343	0.237738352398381	ERN1	C1QA	HSPA1A	CD33	C1QA->CD33	ERN1->HSPA1A	0.8846340455921555	dementia
PICALM:PLTP->AIF1:ABCA1	-0.0359764622885196	0.0148781479825325	-2.41807396530518	0.0156029048437704	PICALM	PLTP	AIF1	ABCA1	PLTP->ABCA1	PICALM->AIF1	0.4888572543843202	dementia
HIST:WNT2B->CCL3:FZD1_LRP6	-0.0359773527040661	0.0339008184817899	-1.06125321792427	0.288574839956858	HIST	WNT2B	CCL3	FZD1_LRP6	WNT2B->FZD1_LRP6	HIST->CCL3	0.9622956578470224	dementia
CCL3:ADAM10->IFI44L:AXL	-0.0359993711233766	0.0337575114728783	-1.06641069061917	0.286238031124898	CCL3	ADAM10	IFI44L	AXL	ADAM10->AXL	CCL3->IFI44L	0.9617604201573275	dementia
CD163:AGRN->GPNMB:DAG1	-0.0360114120534895	0.0424141850977708	-0.849041705516162	0.395858085977841	CD163	AGRN	GPNMB	DAG1	AGRN->DAG1	CD163->GPNMB	0.7663430835021711	dementia
ERN1:PSAP->AIF1:SORT1	-0.0360181486623012	0.0133765656925091	-2.69263049203066	0.0070890787896624	ERN1	PSAP	AIF1	SORT1	PSAP->SORT1	ERN1->AIF1	0.2052595902837469	dementia
HIST:GNAI2->CCL3:P2RY12	-0.0360186187026016	0.0296631706601812	-1.21425383399596	0.224650808888985	HIST	GNAI2	CCL3	P2RY12	GNAI2->P2RY12	HIST->CCL3	0.9622956578470224	dementia
AIF1:HLA-DRB1->HIST:CD4	-0.0360321016407864	0.0202778343889315	-1.77692059959096	0.0755813045869265	AIF1	HLA-DRB1	HIST	CD4	HLA-DRB1->CD4	AIF1->HIST	0.5709087828619627	dementia
CCL3:PSAP->HSPA1A:LRP1	-0.0360490173023341	0.0324599755353504	-1.1105682215649	0.26675424775323	CCL3	PSAP	HSPA1A	LRP1	PSAP->LRP1	CCL3->HSPA1A	0.9941281695969134	dementia
GPNMB:PSAP->CCL3:SORT1	-0.0360583023024546	0.0743329517034605	-0.485091759120551	0.627611257475904	GPNMB	PSAP	CCL3	SORT1	PSAP->SORT1	GPNMB->CCL3	0.999999999990374	dementia
ERN1:ADAM9->IFI44L:ITGB5	-0.0360607593234944	0.0136464909954732	-2.64249317538526	0.0082298123842584	ERN1	ADAM9	IFI44L	ITGB5	ADAM9->ITGB5	ERN1->IFI44L	0.0824297359184917	dementia
ERN1:ADAM9->FRMD4A:ITGAV	-0.0360655141069723	0.0098280090694158	-3.66966634363474	0.0002428672581755	ERN1	ADAM9	FRMD4A	ITGAV	ADAM9->ITGAV	ERN1->FRMD4A	0.0658686545830379	dementia
HSPA1A:C3->TMEM163:ITGAM	-0.0360665621532227	0.0487721285452181	-0.739491246927725	0.45960875289332	HSPA1A	C3	TMEM163	ITGAM	C3->ITGAM	HSPA1A->TMEM163	0.8672770085629297	dementia
HSPA1A:TGFB1->CCL3:LPP	-0.036067802490457	0.0538590101451972	-0.669670727204653	0.503067716279297	HSPA1A	TGFB1	CCL3	LPP	TGFB1->LPP	HSPA1A->CCL3	0.999999999968396	dementia
ERN1:LYZ->ERN1:ITGAL	-0.0360687486099117	0.0265129041897519	-1.36042239476177	0.173696295638385	ERN1	LYZ	ERN1	ITGAL	LYZ->ITGAL	ERN1->ERN1	0.908900352335033	dementia
CCL3:C3->HIST:CD46	-0.0360850533678875	0.027893971536398	-1.29365061267096	0.19578613163433	CCL3	C3	HIST	CD46	C3->CD46	CCL3->HIST	0.9667996246950568	dementia
IFI44L:ADAM17->TMEM163:IL6R	-0.0360961569663579	0.0164485848279432	-2.19448404491534	0.0282006297314712	IFI44L	ADAM17	TMEM163	IL6R	ADAM17->IL6R	IFI44L->TMEM163	0.999999999965492	dementia
TMEM163:TGFB1->HSPA1A:LPP	-0.0360969936663035	0.098527330088513	-0.366365288025926	0.714092517981282	TMEM163	TGFB1	HSPA1A	LPP	TGFB1->LPP	TMEM163->HSPA1A	0.9651702150613896	dementia
ERN1:PSAP->ERN1:SORT1	-0.0361124373889158	0.0332022135750411	-1.08765149971996	0.276748986329649	ERN1	PSAP	ERN1	SORT1	PSAP->SORT1	ERN1->ERN1	0.908900352335033	dementia
GPNMB:ADAM10->CCL3:TSPAN14	-0.036115718984009	0.0460188726457745	-0.784802341030949	0.432569467336462	GPNMB	ADAM10	CCL3	TSPAN14	ADAM10->TSPAN14	GPNMB->CCL3	0.999999999990374	dementia
HIST:CD14->CCL3:TLR1	-0.0361197670261171	0.0195502960720574	-1.8475304360092	0.0646703011901396	HIST	CD14	CCL3	TLR1	CD14->TLR1	HIST->CCL3	0.9622956578470224	dementia
CD163:PDGFB->AIF1:LRP1	-0.0361230077343505	0.0289457531572185	-1.24795535767022	0.212047406198769	CD163	PDGFB	AIF1	LRP1	PDGFB->LRP1	CD163->AIF1	0.8687485216457264	dementia
AIF1:C3->PICALM:CD46	-0.0361364799004001	0.0635122122197748	-0.568969000408222	0.569377177537028	AIF1	C3	PICALM	CD46	C3->CD46	AIF1->PICALM	0.9779934419877552	dementia
FRMD4A:PDGFB->CCL3:LRP1	-0.0361384207262438	0.0186360524819787	-1.93916714718367	0.0524809885672486	FRMD4A	PDGFB	CCL3	LRP1	PDGFB->LRP1	FRMD4A->CCL3	0.6811430398108087	dementia
GPNMB:LGALS3BP->AIF1:CD33	-0.0361523571639814	0.0642103793091723	-0.563029802236616	0.573414590469546	GPNMB	LGALS3BP	AIF1	CD33	LGALS3BP->CD33	GPNMB->AIF1	0.9829193561260418	dementia
IFI44L:C1QA->HSPA1A:CD33	-0.0361629994050744	0.0322558109775548	-1.12113130344912	0.262231975757482	IFI44L	C1QA	HSPA1A	CD33	C1QA->CD33	IFI44L->HSPA1A	0.9519294728749076	dementia
MKI67:HLA-DRB5->ERN1:CD4	-0.0361713691924313	0.0827932361626965	-0.436887973811667	0.662192594014361	MKI67	HLA-DRB5	ERN1	CD4	HLA-DRB5->CD4	MKI67->ERN1	0.9602452504024072	dementia
MKI67:HMGB1->PICALM:CD163	-0.0361808255827436	0.0298127092349781	-1.21360408064806	0.224898948050786	MKI67	HMGB1	PICALM	CD163	HMGB1->CD163	MKI67->PICALM	0.8862639982887639	dementia
AIF1:ADAM10->PICALM:AXL	-0.0361854830855621	0.0342530426289944	-1.05641660735073	0.290777921892745	AIF1	ADAM10	PICALM	AXL	ADAM10->AXL	AIF1->PICALM	0.9171244192214651	dementia
FRMD4A:MMP2->TMEM163:PECAM1	-0.0362097715726788	0.0272278389829993	-1.32988047987531	0.183557653853191	FRMD4A	MMP2	TMEM163	PECAM1	MMP2->PECAM1	FRMD4A->TMEM163	0.7283348953093219	dementia
TMEM163:TNFSF13B->TMEM163:TNFRSF13C	-0.0362102107817908	0.0102945715816145	-3.51740822769743	0.0004357830116319	TMEM163	TNFSF13B	TMEM163	TNFRSF13C	TNFSF13B->TNFRSF13C	TMEM163->TMEM163	0.1082194478885884	dementia
IFI44L:FADD->CCL3:TRAF2	-0.0362210242216579	0.0276024128796152	-1.3122412297661	0.189438754656834	IFI44L	FADD	CCL3	TRAF2	FADD->TRAF2	IFI44L->CCL3	0.9856881959861804	dementia
HIF1A:ADAM10->ERN1:TSPAN14	-0.0362220487852874	0.0186056327135887	-1.94683241053299	0.0515548299439842	HIF1A	ADAM10	ERN1	TSPAN14	ADAM10->TSPAN14	HIF1A->ERN1	0.8618658656650293	dementia
ERN1:NECTIN3->TMEM163:PVR	-0.0362273648005214	0.030644163456909	-1.18219460783987	0.237128491699479	ERN1	NECTIN3	TMEM163	PVR	NECTIN3->PVR	ERN1->TMEM163	0.692987574880374	dementia
AIF1:ADM->AIF1:GPR84	-0.0362317239661181	0.0224929283275377	-1.61080511343471	0.107222206244508	AIF1	ADM	AIF1	GPR84	ADM->GPR84	AIF1->AIF1	0.6430123653247811	dementia
IFI44L:TNF->HIST:NOTCH1	-0.0362514988217534	0.0219336333743234	-1.65278128812854	0.0983753836392394	IFI44L	TNF	HIST	NOTCH1	TNF->NOTCH1	IFI44L->HIST	0.90645889210442	dementia
ERN1:C3->IFI44L:LRP1	-0.0362535975954968	0.0140414554975936	-2.58189741097067	0.0098258788620257	ERN1	C3	IFI44L	LRP1	C3->LRP1	ERN1->IFI44L	0.0824297359184917	dementia
IFI44L:APP->CCL3:LRP10	-0.0362562225178493	0.051992790590855	-0.697331728222843	0.485595216353221	IFI44L	APP	CCL3	LRP10	APP->LRP10	IFI44L->CCL3	0.9856881959861804	dementia
PICALM:TGFB1->PICALM:ENG	-0.0362607188538556	0.0251450248975367	-1.44206335056792	0.149284502870049	PICALM	TGFB1	PICALM	ENG	TGFB1->ENG	PICALM->PICALM	0.680590534365701	dementia
HIST:PROS1->AIF1:MERTK	-0.0362632107889449	0.0164288718448134	-2.20728551123206	0.0272941188897243	HIST	PROS1	AIF1	MERTK	PROS1->MERTK	HIST->AIF1	0.5466627545071592	dementia
GPNMB:MELTF->IFI44L:TFRC	-0.0362670694090037	0.026911489348841	-1.34764259751256	0.177773362822579	GPNMB	MELTF	IFI44L	TFRC	MELTF->TFRC	GPNMB->IFI44L	0.971592735792905	dementia
MKI67:HMGB1->HIST:CD163	-0.0362706318809287	0.0390755588080133	-0.928217867827155	0.353294567775713	MKI67	HMGB1	HIST	CD163	HMGB1->CD163	MKI67->HIST	0.9302170800477548	dementia
HIST:HSP90B1->FRMD4A:TLR1	-0.0362745238666695	0.0383933748172038	-0.944812068211704	0.344754829555509	HIST	HSP90B1	FRMD4A	TLR1	HSP90B1->TLR1	HIST->FRMD4A	0.8972191500322972	dementia
AIF1:C1QA->FRMD4A:CD93	-0.0362757014129167	0.0142486779339033	-2.54589945686135	0.0108996577133915	AIF1	C1QA	FRMD4A	CD93	C1QA->CD93	AIF1->FRMD4A	0.3930085746510242	dementia
FRMD4A:CXCL12->CCL3:CXCR4	-0.0362787361799308	0.0284549139714144	-1.2749550470044	0.202325153492573	FRMD4A	CXCL12	CCL3	CXCR4	CXCL12->CXCR4	FRMD4A->CCL3	0.6811430398108087	dementia
IFI44L:FADD->TMEM163:FAS	-0.0362803379480978	0.0464204826540931	-0.7815588264871	0.434473892177255	IFI44L	FADD	TMEM163	FAS	FADD->FAS	IFI44L->TMEM163	0.999999999965492	dementia
PICALM:HSP90B1->FRMD4A:LRP1	-0.0362818674229874	0.0529391547233929	-0.685350334975315	0.493122876059338	PICALM	HSP90B1	FRMD4A	LRP1	HSP90B1->LRP1	PICALM->FRMD4A	0.8971878137275967	dementia
CCL3:WNT5B->CD163:FZD2_LRP6	-0.0362910276459362	0.0410641776532505	-0.883763652894277	0.37682381108104	CCL3	WNT5B	CD163	FZD2_LRP6	WNT5B->FZD2_LRP6	CCL3->CD163	0.951448924287588	dementia
MKI67:HLA-DRA->FRMD4A:CD4	-0.0362994445726137	0.0164085742554113	-2.2122241705822	0.0269511795594679	MKI67	HLA-DRA	FRMD4A	CD4	HLA-DRA->CD4	MKI67->FRMD4A	0.5250489054918561	dementia
AIF1:AFDN->MKI67:EPHB3	-0.0363131378949898	0.0539750604671601	-0.67277623370304	0.50108965982922	AIF1	AFDN	MKI67	EPHB3	AFDN->EPHB3	AIF1->MKI67	0.9540693341554968	dementia
ERN1:C1QA->HIF1A:CD33	-0.0363204290033551	0.0246886688738214	-1.47113759712932	0.141253909124847	ERN1	C1QA	HIF1A	CD33	C1QA->CD33	ERN1->HIF1A	0.8348592223357301	dementia
TMEM163:TNFSF13B->TMEM163:CD40	-0.0363400698471214	0.0129165403340384	-2.81345227958264	0.0049012660325331	TMEM163	TNFSF13B	TMEM163	CD40	TNFSF13B->CD40	TMEM163->TMEM163	0.3651443194237159	dementia
AIF1:IL15RA->ERN1:AXL	-0.0363476299614473	0.026971068916337	-1.34765255593673	0.177770158340451	AIF1	IL15RA	ERN1	AXL	IL15RA->AXL	AIF1->ERN1	0.8899732045414506	dementia
CCL3:APOE->FRMD4A:LRP1	-0.0363484187525938	0.0369491985147414	-0.983740384465773	0.325243177971381	CCL3	APOE	FRMD4A	LRP1	APOE->LRP1	CCL3->FRMD4A	0.7604595417175389	dementia
HSPA1A:EFNB2->HSPA1A:EPHB3	-0.0363522543441861	0.0475256264469588	-0.764897952155501	0.444332313451801	HSPA1A	EFNB2	HSPA1A	EPHB3	EFNB2->EPHB3	HSPA1A->HSPA1A	0.986646548795834	dementia
CD163:CALM3->AIF1:KCNQ3	-0.0363565428722282	0.0236387088990314	-1.53800882389638	0.124046457297552	CD163	CALM3	AIF1	KCNQ3	CALM3->KCNQ3	CD163->AIF1	0.8687485216457264	dementia
GPNMB:NUCB2->CCL3:ERAP1	-0.0363948849348254	0.059344635002247	-0.613280120999099	0.539691135349779	GPNMB	NUCB2	CCL3	ERAP1	NUCB2->ERAP1	GPNMB->CCL3	0.999999999990374	dementia
AIF1:HMGB1->FRMD4A:HAVCR2	-0.0364030305326223	0.0359755893088476	-1.01188142382061	0.311594752180142	AIF1	HMGB1	FRMD4A	HAVCR2	HMGB1->HAVCR2	AIF1->FRMD4A	0.7798771511708696	dementia
FRMD4A:F8->CD163:LRP1	-0.0364043724195828	0.0204577656327325	-1.77948917164911	0.0751595986082771	FRMD4A	F8	CD163	LRP1	F8->LRP1	FRMD4A->CD163	0.821532130386224	dementia
TMEM163:HSP90B1->CCL3:TLR1	-0.0364144638723458	0.027560669484462	-1.32124743533082	0.186418874475156	TMEM163	HSP90B1	CCL3	TLR1	HSP90B1->TLR1	TMEM163->CCL3	0.999999999967181	dementia
ERN1:COPA->AIF1:CD74	-0.0364377870044353	0.0137886380712338	-2.6425950711153	0.0082273363976056	ERN1	COPA	AIF1	CD74	COPA->CD74	ERN1->AIF1	0.2052595902837469	dementia
PICALM:PLAT->HIST:LRP1	-0.0364424291683669	0.0194766805250295	-1.87108009095979	0.0613339806731387	PICALM	PLAT	HIST	LRP1	PLAT->LRP1	PICALM->HIST	0.730136375251719	dementia
IFI44L:F11R->HSPA1A:ITGAL_ITGB2	-0.0364573855578369	0.0578316901129175	-0.63040498188196	0.528429652179862	IFI44L	F11R	HSPA1A	ITGAL_ITGB2	F11R->ITGAL_ITGB2	IFI44L->HSPA1A	0.9519294728749076	dementia
HSPA1A:APP->HIST:NCSTN	-0.0364607019638547	0.0426170696010387	-0.855542211259078	0.392251046470075	HSPA1A	APP	HIST	NCSTN	APP->NCSTN	HSPA1A->HIST	0.999999999968253	dementia
FRMD4A:HLA-DMB->FRMD4A:CD4	-0.036465527763057	0.0290646851450154	-1.25463350389367	0.209611835116002	FRMD4A	HLA-DMB	FRMD4A	CD4	HLA-DMB->CD4	FRMD4A->FRMD4A	0.6837822970774434	dementia
TMEM163:HRAS->FRMD4A:INSR	-0.0364717635649563	0.0393391061386096	-0.927112157466152	0.353868304556134	TMEM163	HRAS	FRMD4A	INSR	HRAS->INSR	TMEM163->FRMD4A	0.767824274497258	dementia
TMEM163:CALM1->FRMD4A:PTPRA	-0.0364784333703189	0.0277404144554893	-1.31499237074667	0.188512466534147	TMEM163	CALM1	FRMD4A	PTPRA	CALM1->PTPRA	TMEM163->FRMD4A	0.6998564728353793	dementia
ERN1:HBEGF->IFI44L:CD9	-0.0364958201194083	0.0196639945551237	-1.85597183812782	0.0634575722472517	ERN1	HBEGF	IFI44L	CD9	HBEGF->CD9	ERN1->IFI44L	0.2707193460999068	dementia
TMEM163:CALM1->CD163:KCNQ3	-0.0365024978619931	0.105097085381696	-0.34732169526321	0.728349653636794	TMEM163	CALM1	CD163	KCNQ3	CALM1->KCNQ3	TMEM163->CD163	0.9683071326027862	dementia
CCL3:ADAM10->HIST:IL6R	-0.0365330044113703	0.0310261777539302	-1.17748968954909	0.239000110392048	CCL3	ADAM10	HIST	IL6R	ADAM10->IL6R	CCL3->HIST	0.9667996246950568	dementia
CD163:CALM3->CD163:EGFR	-0.036534878645502	0.019476485151915	-1.87584558304709	0.0606764866962092	CD163	CALM3	CD163	EGFR	CALM3->EGFR	CD163->CD163	0.6295110193336264	dementia
CD163:HSPA8->ERN1:ADRB2	-0.0365350172897745	0.0412525927330933	-0.885641722598097	0.375810621162832	CD163	HSPA8	ERN1	ADRB2	HSPA8->ADRB2	CD163->ERN1	0.9407111993624684	dementia
AIF1:ADAM10->CCL3:TSPAN14	-0.0365556010803936	0.0312149731796451	-1.17109186254983	0.241561854405145	AIF1	ADAM10	CCL3	TSPAN14	ADAM10->TSPAN14	AIF1->CCL3	0.99999999999362	dementia
FRMD4A:ADAM9->HIST:ITGB5	-0.036569129545851	0.0278123300259224	-1.31485314289622	0.18855926308604	FRMD4A	ADAM9	HIST	ITGB5	ADAM9->ITGB5	FRMD4A->HIST	0.8940398137575223	dementia
CD163:TNF->ERN1:FAS	-0.0365718353480836	0.0573170122947092	-0.638062485881865	0.52343300534514	CD163	TNF	ERN1	FAS	TNF->FAS	CD163->ERN1	0.982407363438495	dementia
TMEM163:SERPINE1->FRMD4A:PLAUR	-0.0365965602746366	0.018640751057673	-1.96325567362655	0.0496164732063451	TMEM163	SERPINE1	FRMD4A	PLAUR	SERPINE1->PLAUR	TMEM163->FRMD4A	0.5692209672332346	dementia
TMEM163:TGFB1->FRMD4A:ENG	-0.0366043249041062	0.0185548946197122	-1.97275843675333	0.0485230906163261	TMEM163	TGFB1	FRMD4A	ENG	TGFB1->ENG	TMEM163->FRMD4A	0.5692209672332346	dementia
AIF1:HSP90B1->MKI67:TLR2	-0.0366124925786011	0.0657150541134043	-0.557140111540029	0.57743170376473	AIF1	HSP90B1	MKI67	TLR2	HSP90B1->TLR2	AIF1->MKI67	0.9540693341554968	dementia
PICALM:C3->ERN1:NRP1	-0.036616446572804	0.019780750497869	-1.85111513219626	0.0641529915734395	PICALM	C3	ERN1	NRP1	C3->NRP1	PICALM->ERN1	0.7993407368652318	dementia
HSPA1A:MFNG->ERN1:NOTCH2	-0.0366256478588582	0.0732597802352765	-0.499942092936036	0.617115852181027	HSPA1A	MFNG	ERN1	NOTCH2	MFNG->NOTCH2	HSPA1A->ERN1	0.9516766766407428	dementia
IFI44L:TNF->TMEM163:TNFRSF1B	-0.0366290240002711	0.0324833715864958	-1.12762383371247	0.259478816759631	IFI44L	TNF	TMEM163	TNFRSF1B	TNF->TNFRSF1B	IFI44L->TMEM163	0.999999999965492	dementia
GPNMB:CALM3->AIF1:KCNQ3	-0.0366290262964859	0.0237113946943251	-1.54478582001135	0.122398078296891	GPNMB	CALM3	AIF1	KCNQ3	CALM3->KCNQ3	GPNMB->AIF1	0.9319599331832494	dementia
ERN1:WNT5A->GPNMB:LRP6	-0.0366368724298802	0.065059097175824	-0.563132198574291	0.57334486752263	ERN1	WNT5A	GPNMB	LRP6	WNT5A->LRP6	ERN1->GPNMB	0.999999999959702	dementia
ERN1:CALM1->HIST:KCNQ3	-0.0366371130459148	0.0507872130590109	-0.72138459346736	0.470672922931768	ERN1	CALM1	HIST	KCNQ3	CALM1->KCNQ3	ERN1->HIST	0.8571151286263132	dementia
ERN1:SEMA7A->IFI44L:PLXNC1	-0.0366432543527629	0.0474736749718401	-0.771864709747002	0.440194560787316	ERN1	SEMA7A	IFI44L	PLXNC1	SEMA7A->PLXNC1	ERN1->IFI44L	0.8155657564586469	dementia
CCL3:ANGPTL1->AIF1:LILRB2	-0.0366519033480795	0.0139800578006191	-2.62172759732484	0.0087485325729319	CCL3	ANGPTL1	AIF1	LILRB2	ANGPTL1->LILRB2	CCL3->AIF1	0.8336516122849017	dementia
IFI44L:VEGFB->AIF1:ADRB2	-0.0366584545420372	0.0181728188870986	-2.01721344221738	0.0436732438803378	IFI44L	VEGFB	AIF1	ADRB2	VEGFB->ADRB2	IFI44L->AIF1	0.999999999950129	dementia
MKI67:ACTR2->HIF1A:ADRB2	-0.0366661690246506	0.0448107643257331	-0.818244669029103	0.413217493463847	MKI67	ACTR2	HIF1A	ADRB2	ACTR2->ADRB2	MKI67->HIF1A	0.9563818844328422	dementia
HIF1A:COL10A1->HSPA1A:ITGA2_ITGB1	-0.0366812796001003	0.0287170467809373	-1.2773346744154	0.201484116918929	HIF1A	COL10A1	HSPA1A	ITGA2_ITGB1	COL10A1->ITGA2_ITGB1	HIF1A->HSPA1A	0.999999999979967	dementia
ERN1:TNFSF13B->IFI44L:CD40	-0.036708772959431	0.0382912571305215	-0.958672441448021	0.337723785873219	ERN1	TNFSF13B	IFI44L	CD40	TNFSF13B->CD40	ERN1->IFI44L	0.7182791296932888	dementia
HSPA1A:PDGFB->HSPA1A:ADGRV1	-0.0367266738184618	0.0162552446821871	-2.25937379206034	0.0238601432335759	HSPA1A	PDGFB	HSPA1A	ADGRV1	PDGFB->ADGRV1	HSPA1A->HSPA1A	0.5707346261471355	dementia
TMEM163:TNFSF13B->TMEM163:HLA-DPB1	-0.0367387231725735	0.0174756925418604	-2.10227566573235	0.0355291349417076	TMEM163	TNFSF13B	TMEM163	HLA-DPB1	TNFSF13B->HLA-DPB1	TMEM163->TMEM163	0.715383933285734	dementia
CD163:HLA-A->AIF1:LILRB1	-0.0367560206174043	0.024476967714681	-1.50165743754928	0.133185601335743	CD163	HLA-A	AIF1	LILRB1	HLA-A->LILRB1	CD163->AIF1	0.8687485216457264	dementia
TMEM163:MRC1->HSPA1A:PTPRC	-0.0367606168489627	0.0348356719760658	-1.0552578653921	0.291307405759677	TMEM163	MRC1	HSPA1A	PTPRC	MRC1->PTPRC	TMEM163->HSPA1A	0.8143395304689692	dementia
FRMD4A:TGFB1->CCL3:ITGB1	-0.0367644882662697	0.0182995744995272	-2.00903514271436	0.0445334069347881	FRMD4A	TGFB1	CCL3	ITGB1	TGFB1->ITGB1	FRMD4A->CCL3	0.6811430398108087	dementia
TMEM163:LRPAP1->MKI67:SORT1	-0.0367690560543017	0.0219138424460096	-1.67789177753248	0.0933682280129464	TMEM163	LRPAP1	MKI67	SORT1	LRPAP1->SORT1	TMEM163->MKI67	0.9319595731933464	dementia
MKI67:APP->IFI44L:LRP1	-0.0367735126354575	0.0156566878410341	-2.3487415096237	0.0188369787799565	MKI67	APP	IFI44L	LRP1	APP->LRP1	MKI67->IFI44L	0.1584779494755882	dementia
AIF1:C3->MKI67:CD46	-0.0367840467909751	0.0485164279920186	-0.758177143565194	0.448344942348039	AIF1	C3	MKI67	CD46	C3->CD46	AIF1->MKI67	0.9540693341554968	dementia
CCL3:SEMA4A->CCL3:LILRB2	-0.0367881671757674	0.0433567561582228	-0.848499067631248	0.396160091492668	CCL3	SEMA4A	CCL3	LILRB2	SEMA4A->LILRB2	CCL3->CCL3	0.8742682679032261	dementia
ERN1:SERPINE1->CCL3:ITGB5	-0.0367893329717716	0.0313457666866741	-1.1736619282441	0.240530465424663	ERN1	SERPINE1	CCL3	ITGB5	SERPINE1->ITGB5	ERN1->CCL3	0.999999999912341	dementia
MKI67:GNAI2->GPNMB:P2RY12	-0.0367948870217982	0.0280931322977073	-1.3097466894	0.190281543144224	MKI67	GNAI2	GPNMB	P2RY12	GNAI2->P2RY12	MKI67->GPNMB	0.8293187325140097	dementia
TMEM163:COL18A1->GPNMB:ITGA10_ITGB1	-0.0367979090326482	0.0296089647823475	-1.24279620389115	0.213942941748215	TMEM163	COL18A1	GPNMB	ITGA10_ITGB1	COL18A1->ITGA10_ITGB1	TMEM163->GPNMB	0.7637844458168321	dementia
IFI44L:APP->MKI67:LRP10	-0.0368138248039961	0.138002807455133	-0.266761419444056	0.789652860908555	IFI44L	APP	MKI67	LRP10	APP->LRP10	IFI44L->MKI67	0.936732448631656	dementia
HIST:HMGB1->CCL3:TLR2	-0.0368158888490339	0.0388290091723184	-0.948154218554726	0.343050949827737	HIST	HMGB1	CCL3	TLR2	HMGB1->TLR2	HIST->CCL3	0.9622956578470224	dementia
PICALM:APP->HSPA1A:FPR2	-0.0368198837120442	0.044892022557918	-0.820187677321523	0.412109125683849	PICALM	APP	HSPA1A	FPR2	APP->FPR2	PICALM->HSPA1A	0.9490368614880418	dementia
AIF1:ADAM9->CCL3:ITGAV	-0.0368211960271328	0.0235232690140317	-1.56530948165278	0.117510360993116	AIF1	ADAM9	CCL3	ITGAV	ADAM9->ITGAV	AIF1->CCL3	0.99999999999362	dementia
IFI44L:ENTPD1->HIST:TMIGD3	-0.036822570739997	0.0458693800409769	-0.802770185842973	0.422107577484597	IFI44L	ENTPD1	HIST	TMIGD3	ENTPD1->TMIGD3	IFI44L->HIST	0.990973881327838	dementia
CCL3:HMGB1->FRMD4A:TLR2	-0.0368293315129255	0.0365149173592906	-1.00861056730709	0.313161437383822	CCL3	HMGB1	FRMD4A	TLR2	HMGB1->TLR2	CCL3->FRMD4A	0.7574759553813815	dementia
IFI44L:CALM1->CD163:KCNQ1	-0.0368312727082473	0.0457939152598519	-0.804283112707285	0.421233488267121	IFI44L	CALM1	CD163	KCNQ1	CALM1->KCNQ1	IFI44L->CD163	0.9623804696230744	dementia
FRMD4A:LRIG2->MKI67:EGFR	-0.0368418167385351	0.0324581633385262	-1.13505549757357	0.256352066079706	FRMD4A	LRIG2	MKI67	EGFR	LRIG2->EGFR	FRMD4A->MKI67	0.8296499019067615	dementia
HIF1A:CD28->CD163:CD86	-0.0368602968476225	0.0306305781866698	-1.20338233979742	0.228828398731672	HIF1A	CD28	CD163	CD86	CD28->CD86	HIF1A->CD163	0.7234499920417266	dementia
CD163:CD86->HIF1A:CD28	-0.0368602968476225	0.0306305781866698	-1.20338233979742	0.228828398731672	CD163	CD86	HIF1A	CD28	CD86->CD28	CD163->HIF1A	0.74326468312911	dementia
CD163:SERPINE1->HSPA1A:ITGB5	-0.0368624631457221	0.029666868359385	-1.24254648988122	0.214034998836859	CD163	SERPINE1	HSPA1A	ITGB5	SERPINE1->ITGB5	CD163->HSPA1A	0.9606431813234444	dementia
HSPA1A:HLA-DPA1->HSPA1A:CD4	-0.0368686873196359	0.0148641908510655	-2.48036961372796	0.0131246254943194	HSPA1A	HLA-DPA1	HSPA1A	CD4	HLA-DPA1->CD4	HSPA1A->HSPA1A	0.5671725025105724	dementia
ERN1:FAM3C->ERN1:LAMP1	-0.0368760050715419	0.0285012417148437	-1.29383854361463	0.195721196054035	ERN1	FAM3C	ERN1	LAMP1	FAM3C->LAMP1	ERN1->ERN1	0.908900352335033	dementia
MKI67:PSAP->IFI44L:LRP1	-0.0368835761801555	0.048818724811938	-0.755521089955552	0.44993638294966	MKI67	PSAP	IFI44L	LRP1	PSAP->LRP1	MKI67->IFI44L	0.8105352169381962	dementia
TMEM163:CALR->AIF1:ITGAV	-0.0368837289790555	0.0220043664910948	-1.67620044839657	0.0936989364064366	TMEM163	CALR	AIF1	ITGAV	CALR->ITGAV	TMEM163->AIF1	0.8701039112682487	dementia
MKI67:C3->AIF1:NRP1	-0.0368854165839628	0.0238691242548819	-1.54531922453832	0.122269067626878	MKI67	C3	AIF1	NRP1	C3->NRP1	MKI67->AIF1	0.7607421519688672	dementia
CD163:JAM2->MKI67:ITGA4_ITGB1	-0.0368944896665025	0.0414158949469978	-0.890829226646398	0.373020793156408	CD163	JAM2	MKI67	ITGA4_ITGB1	JAM2->ITGA4_ITGB1	CD163->MKI67	0.9388590977511526	dementia
CCL3:SERPING1->GPNMB:LRP1	-0.0369090950982009	0.0274727718225399	-1.3434791122139	0.179116885141419	CCL3	SERPING1	GPNMB	LRP1	SERPING1->LRP1	CCL3->GPNMB	0.9988366248242294	dementia
CD163:CD14->CD163:RIPK1	-0.0369119616657368	0.0279106895084861	-1.32250267964587	0.186000817650022	CD163	CD14	CD163	RIPK1	CD14->RIPK1	CD163->CD163	0.8060035431500953	dementia
AIF1:ADAM10->HSPA1A:TSPAN14	-0.0369179132084123	0.0341049811609366	-1.08247862780518	0.279039907006785	AIF1	ADAM10	HSPA1A	TSPAN14	ADAM10->TSPAN14	AIF1->HSPA1A	0.9027020136215268	dementia
CCL3:CXCL12->MKI67:ITGAV	-0.0369236648613562	0.0196957384153195	-1.87470325218356	0.0608335592437147	CCL3	CXCL12	MKI67	ITGAV	CXCL12->ITGAV	CCL3->MKI67	0.8333578579162069	dementia
CCL3:SERPINF1->FRMD4A:PLXDC2	-0.0369241353984715	0.0253520272893191	-1.45645691277825	0.145266352382562	CCL3	SERPINF1	FRMD4A	PLXDC2	SERPINF1->PLXDC2	CCL3->FRMD4A	0.7149630908567834	dementia
AIF1:TGFB1->ERN1:LPP	-0.0369292548970038	0.0350452895247644	-1.05375801991615	0.291993717888854	AIF1	TGFB1	ERN1	LPP	TGFB1->LPP	AIF1->ERN1	0.8899732045414506	dementia
FRMD4A:PDGFB->AIF1:LRP1	-0.0369316072889384	0.0298520341583022	-1.23715546796891	0.216029370478272	FRMD4A	PDGFB	AIF1	LRP1	PDGFB->LRP1	FRMD4A->AIF1	0.678319351827841	dementia
ERN1:LAMA2->HSPA1A:ITGA2_ITGB1	-0.0369331106988709	0.028913624429129	-1.27736011752517	0.201475138305779	ERN1	LAMA2	HSPA1A	ITGA2_ITGB1	LAMA2->ITGA2_ITGB1	ERN1->HSPA1A	0.8846340455921555	dementia
CCL3:GPC3->HIST:IGF1R	-0.0369351157049205	0.0256840761020531	-1.43805506408572	0.15041843113478	CCL3	GPC3	HIST	IGF1R	GPC3->IGF1R	CCL3->HIST	0.9667996246950568	dementia
HSPA1A:APOE->GPNMB:ABCA1	-0.0369746171598503	0.0150978703331682	-2.44899554333975	0.014325522065244	HSPA1A	APOE	GPNMB	ABCA1	APOE->ABCA1	HSPA1A->GPNMB	0.9281801184536204	dementia
FRMD4A:APP->ERN1:CD74	-0.0369791429061461	0.0164914584911336	-2.24232095214789	0.0249406365631792	FRMD4A	APP	ERN1	CD74	APP->CD74	FRMD4A->ERN1	0.5995027340456416	dementia
IFI44L:LMAN1->HSPA1A:MCFD2	-0.0369838655957074	0.0296647986165367	-1.24672565871021	0.212498107213497	IFI44L	LMAN1	HSPA1A	MCFD2	LMAN1->MCFD2	IFI44L->HSPA1A	0.9519294728749076	dementia
AIF1:HSP90B1->TMEM163:TLR1	-0.0369970263671335	0.0643602686236465	-0.574842634412817	0.565397729716204	AIF1	HSP90B1	TMEM163	TLR1	HSP90B1->TLR1	AIF1->TMEM163	0.8828201524048396	dementia
AIF1:ICAM1->HIST:ITGAX_ITGB2	-0.0370067880948354	0.0274585738123068	-1.3477316173737	0.177744718997754	AIF1	ICAM1	HIST	ITGAX_ITGB2	ICAM1->ITGAX_ITGB2	AIF1->HIST	0.7345846210328053	dementia
TMEM163:ICAM1->MKI67:EGFR	-0.0370086497300899	0.0326047939223289	-1.13506773937145	0.256346937225101	TMEM163	ICAM1	MKI67	EGFR	ICAM1->EGFR	TMEM163->MKI67	0.9319595731933464	dementia
ERN1:MAML2->IFI44L:NOTCH1	-0.0370192736453165	0.0144110768952762	-2.56880689169391	0.0102049307255632	ERN1	MAML2	IFI44L	NOTCH1	MAML2->NOTCH1	ERN1->IFI44L	0.0824297359184917	dementia
IFI44L:ADAM10->FRMD4A:IL6R	-0.0370620007159046	0.0485778646570887	-0.762940095813709	0.445499122384594	IFI44L	ADAM10	FRMD4A	IL6R	ADAM10->IL6R	IFI44L->FRMD4A	0.9832517431636856	dementia
HSPA1A:C3->FRMD4A:CD46	-0.0370629796536551	0.021516708803282	-1.72252085542013	0.0849752081690487	HSPA1A	C3	FRMD4A	CD46	C3->CD46	HSPA1A->FRMD4A	0.9437038888221352	dementia
HIF1A:PDGFB->HSPA1A:LRP1	-0.0370634621941795	0.0304265234327762	-1.21813003960399	0.223174560093197	HIF1A	PDGFB	HSPA1A	LRP1	PDGFB->LRP1	HIF1A->HSPA1A	0.999999999979967	dementia
MKI67:TGFB1->MKI67:LPP	-0.037064193756991	0.0958953640032436	-0.386506627742059	0.69912149502795	MKI67	TGFB1	MKI67	LPP	TGFB1->LPP	MKI67->MKI67	0.9939742616576271	dementia
HSPA1A:GNAI2->HSPA1A:OPRM1	-0.0370800568939736	0.0192625098841937	-1.92498574261085	0.0542311419349524	HSPA1A	GNAI2	HSPA1A	OPRM1	GNAI2->OPRM1	HSPA1A->HSPA1A	0.6757828256800259	dementia
HSPA1A:ENTPD1->FRMD4A:TMIGD3	-0.0370822903924259	0.0305485558988767	-1.21388030632864	0.224793434244717	HSPA1A	ENTPD1	FRMD4A	TMIGD3	ENTPD1->TMIGD3	HSPA1A->FRMD4A	0.9437038888221352	dementia
ERN1:CCL2->MKI67:CCR5	-0.0370851793728091	0.0326884609658725	-1.13450368347188	0.256583329523199	ERN1	CCL2	MKI67	CCR5	CCL2->CCR5	ERN1->MKI67	0.9922029755651371	dementia
IFI44L:SELPLG->ERN1:ITGAM	-0.037086499942985	0.0386848966087166	-0.958681635318847	0.337719152825701	IFI44L	SELPLG	ERN1	ITGAM	SELPLG->ITGAM	IFI44L->ERN1	0.8127627986943463	dementia
HSPA1A:MMP2->HIF1A:FGFR1	-0.0370910789435648	0.027520916281567	-1.34774142561553	0.177741563220516	HSPA1A	MMP2	HIF1A	FGFR1	MMP2->FGFR1	HSPA1A->HIF1A	0.9940945914353332	dementia
CCL3:ADAM9->HSPA1A:ITGAV	-0.0371049996114849	0.0270498066056396	-1.37172883164898	0.170147869478369	CCL3	ADAM9	HSPA1A	ITGAV	ADAM9->ITGAV	CCL3->HSPA1A	0.9941281695969134	dementia
HIST:PROS1->IFI44L:MERTK	-0.0371106451010582	0.0186071863487386	-1.99442540132211	0.0461055848621389	HIST	PROS1	IFI44L	MERTK	PROS1->MERTK	HIST->IFI44L	0.7730369728551956	dementia
CCL3:CD14->TMEM163:TLR1	-0.0371213058795028	0.022317599744807	-1.66331981503255	0.0962484343456089	CCL3	CD14	TMEM163	TLR1	CD14->TLR1	CCL3->TMEM163	0.9851343290680676	dementia
HSPA1A:C3->AIF1:ITGAM	-0.0371278888939054	0.0496059545282026	-0.748456294149063	0.454184978037974	HSPA1A	C3	AIF1	ITGAM	C3->ITGAM	HSPA1A->AIF1	0.902666719618981	dementia
CD163:SEMA6A->ERN1:PLXNA2	-0.0371435522603208	0.0351733696976257	-1.05601347211348	0.290962059920092	CD163	SEMA6A	ERN1	PLXNA2	SEMA6A->PLXNA2	CD163->ERN1	0.9407111993624684	dementia
AIF1:HLA-A->PICALM:LILRB1	-0.0371469169866949	0.0271665363122023	-1.36737773854556	0.17150693634861	AIF1	HLA-A	PICALM	LILRB1	HLA-A->LILRB1	AIF1->PICALM	0.9171244192214651	dementia
PICALM:TLN1->FRMD4A:ITGB5	-0.0371841858861198	0.0297534807837863	-1.24974237993636	0.21139367062489	PICALM	TLN1	FRMD4A	ITGB5	TLN1->ITGB5	PICALM->FRMD4A	0.8415327766884146	dementia
HSPA1A:LAMC1->HSPA1A:ITGA7_ITGB1	-0.037189075436023	0.0291134327387915	-1.27738545192135	0.201466198346476	HSPA1A	LAMC1	HSPA1A	ITGA7_ITGB1	LAMC1->ITGA7_ITGB1	HSPA1A->HSPA1A	0.9247227925784336	dementia
ERN1:CALM1->ERN1:KCNQ1	-0.0371973613745649	0.0214542286567531	-1.73380091960829	0.0829534124443463	ERN1	CALM1	ERN1	KCNQ1	CALM1->KCNQ1	ERN1->ERN1	0.7812773443620997	dementia
ERN1:HLA-DRB5->TMEM163:CD4	-0.0372043674868886	0.0422678038935699	-0.880205831856536	0.378747814783786	ERN1	HLA-DRB5	TMEM163	CD4	HLA-DRB5->CD4	ERN1->TMEM163	0.7269805136895502	dementia
ERN1:TGFB1->IFI44L:ITGB1	-0.0372055208348524	0.0123855847304371	-3.00393737111348	0.0026651017990209	ERN1	TGFB1	IFI44L	ITGB1	TGFB1->ITGB1	ERN1->IFI44L	0.0824297359184917	dementia
CCL3:FGF2->GPNMB:SDC3	-0.0372059760109092	0.0743554543412915	-0.500379916181183	0.616807592235761	CCL3	FGF2	GPNMB	SDC3	FGF2->SDC3	CCL3->GPNMB	0.9988366248242294	dementia
CCL3:APP->ERN1:NOTCH2	-0.0372103666354172	0.0485696543615686	-0.766123768524497	0.443602661598225	CCL3	APP	ERN1	NOTCH2	APP->NOTCH2	CCL3->ERN1	0.9595607215190768	dementia
AIF1:APOE->TMEM163:ABCA1	-0.0372116380838685	0.0460230578947538	-0.808543364696988	0.418777852887573	AIF1	APOE	TMEM163	ABCA1	APOE->ABCA1	AIF1->TMEM163	0.8576459153494547	dementia
IFI44L:SEMA4A->MKI67:PLXNB2	-0.0372169992257934	0.0545247625909865	-0.68257058733064	0.494878225007622	IFI44L	SEMA4A	MKI67	PLXNB2	SEMA4A->PLXNB2	IFI44L->MKI67	0.821699207930551	dementia
HIST:TGFB1->AIF1:SMAD3	-0.0372324569207769	0.0314376320660449	-1.18432765045911	0.236283387466412	HIST	TGFB1	AIF1	SMAD3	TGFB1->SMAD3	HIST->AIF1	0.9615096262247064	dementia
GPNMB:C3->HIST:NRP1	-0.0372448800106656	0.0491156101221933	-0.75831044179244	0.448265157728315	GPNMB	C3	HIST	NRP1	C3->NRP1	GPNMB->HIST	0.8353696628699269	dementia
CCL3:GNAI2->ERN1:FPR1	-0.0372510503795037	0.0718840254571444	-0.518210411042046	0.604311471681174	CCL3	GNAI2	ERN1	FPR1	GNAI2->FPR1	CCL3->ERN1	0.999999999997741	dementia
TMEM163:COPA->PICALM:CD74	-0.0372530801634138	0.0948590307409113	-0.392720438659797	0.694525973206642	TMEM163	COPA	PICALM	CD74	COPA->CD74	TMEM163->PICALM	0.9384959700173058	dementia
CD163:ENTPD1->IFI44L:TMIGD3	-0.0372689701280501	0.0476012557921141	-0.782940901618487	0.433661817292383	CD163	ENTPD1	IFI44L	TMIGD3	ENTPD1->TMIGD3	CD163->IFI44L	0.986926154477119	dementia
ERN1:MAML2->HSPA1A:NOTCH2	-0.0372908347383698	0.0220582216549829	-1.69056396846688	0.0909201112167708	ERN1	MAML2	HSPA1A	NOTCH2	MAML2->NOTCH2	ERN1->HSPA1A	0.8348119302630773	dementia
CCL3:CALM1->HSPA1A:OPRM1	-0.03730177053484	0.0155784150965747	-2.39445221504219	0.016645212221532	CCL3	CALM1	HSPA1A	OPRM1	CALM1->OPRM1	CCL3->HSPA1A	0.680538952125912	dementia
CCL3:CALM3->MKI67:EGFR	-0.0373054499180178	0.0328656573527949	-1.13508911498602	0.256337981814414	CCL3	CALM3	MKI67	EGFR	CALM3->EGFR	CCL3->MKI67	0.8573672932811032	dementia
CCL3:HMGB1->PICALM:HAVCR2	-0.0373112047640078	0.0231048767458161	-1.61486274843532	0.106340420882955	CCL3	HMGB1	PICALM	HAVCR2	HMGB1->HAVCR2	CCL3->PICALM	0.83808767088176	dementia
HIF1A:PDGFB->HSPA1A:ITGAV	-0.037321863383597	0.024454690228118	-1.52616381706133	0.126969072087172	HIF1A	PDGFB	HSPA1A	ITGAV	PDGFB->ITGAV	HIF1A->HSPA1A	0.999999999979967	dementia
CD163:GSTP1->HSPA1A:TRAF2	-0.0373221456186698	0.0309747616336859	-1.20492115678078	0.228233740296086	CD163	GSTP1	HSPA1A	TRAF2	GSTP1->TRAF2	CD163->HSPA1A	0.9606431813234444	dementia
AIF1:HLA-A->CD163:APLP2	-0.0373290233823047	0.0290092876971021	-1.28679558671252	0.198165545601483	AIF1	HLA-A	CD163	APLP2	HLA-A->APLP2	AIF1->CD163	0.9718873591032168	dementia
ERN1:PSAP->IFI44L:SORT1	-0.0373330743131383	0.0143845802381386	-2.59535375346965	0.009449360697613	ERN1	PSAP	IFI44L	SORT1	PSAP->SORT1	ERN1->IFI44L	0.0824297359184917	dementia
HSPA1A:JAG1->AIF1:CD46	-0.0373360551146132	0.031744601026556	-1.17613874193535	0.239539438644769	HSPA1A	JAG1	AIF1	CD46	JAG1->CD46	HSPA1A->AIF1	0.902666719618981	dementia
MKI67:C3->AIF1:CD46	-0.0373369315307928	0.0284855892702063	-1.31073053032623	0.189948820150698	MKI67	C3	AIF1	CD46	C3->CD46	MKI67->AIF1	0.86541399411263	dementia
FRMD4A:LRPAP1->IFI44L:LRP1	-0.0373482131601406	0.0280194131955318	-1.33294059013686	0.182551300867074	FRMD4A	LRPAP1	IFI44L	LRP1	LRPAP1->LRP1	FRMD4A->IFI44L	0.8399108958984814	dementia
FRMD4A:ADAM9->HIST:ITGB1	-0.0373656157348498	0.0268178846121158	-1.39330958706448	0.163526192787975	FRMD4A	ADAM9	HIST	ITGB1	ADAM9->ITGB1	FRMD4A->HIST	0.8940398137575223	dementia
CD163:MFNG->ERN1:NOTCH2	-0.0373769295475754	0.05623691393099	-0.664633368634732	0.506285021060431	CD163	MFNG	ERN1	NOTCH2	MFNG->NOTCH2	CD163->ERN1	0.9672319003828134	dementia
HIST:SERPINA1->CD163:LRP1	-0.0373978618529131	0.0188127960301271	-1.98789493029231	0.0468233115689772	HIST	SERPINA1	CD163	LRP1	SERPINA1->LRP1	HIST->CD163	0.676122151604349	dementia
IFI44L:C1QB->HSPA1A:CD33	-0.0374044673026041	0.0360920501378473	-1.03636305390645	0.300032799914287	IFI44L	C1QB	HSPA1A	CD33	C1QB->CD33	IFI44L->HSPA1A	0.9519294728749076	dementia
MKI67:HLA-DQA2->PICALM:CD4	-0.0374130431331118	0.0375995651353418	-0.995039251077542	0.319717174525104	MKI67	HLA-DQA2	PICALM	CD4	HLA-DQA2->CD4	MKI67->PICALM	0.9078836051348084	dementia
ERN1:APP->GPNMB:CD74	-0.0374266806916716	0.0202186719969594	-1.85109490362671	0.0641559011562109	ERN1	APP	GPNMB	CD74	APP->CD74	ERN1->GPNMB	0.4891887463161081	dementia
AIF1:HLA-A->MKI67:LILRB1	-0.0374374265057249	0.0129507246216265	-2.89075921228437	0.0038431245052047	AIF1	HLA-A	MKI67	LILRB1	HLA-A->LILRB1	AIF1->MKI67	0.4476342397402537	dementia
FRMD4A:HLA-A->AIF1:APLP2	-0.0374403981453474	0.0162561292403338	-2.30315578769221	0.0212700793877321	FRMD4A	HLA-A	AIF1	APLP2	HLA-A->APLP2	FRMD4A->AIF1	0.274634260329835	dementia
ERN1:GNAS->GPNMB:ADCY7	-0.0374417399358241	0.0165644091673618	-2.26037280035309	0.0237981231512951	ERN1	GNAS	GPNMB	ADCY7	GNAS->ADCY7	ERN1->GPNMB	0.3110754669062145	dementia
PICALM:GNAS->MKI67:ADCY7	-0.037446449609273	0.0572612041059031	-0.653958473175255	0.513138560144918	PICALM	GNAS	MKI67	ADCY7	GNAS->ADCY7	PICALM->MKI67	0.9861016380941664	dementia
HSPA1A:C3->CD163:CD46	-0.0374624181888889	0.0293056908893674	-1.27833253719607	0.201132200013331	HSPA1A	C3	CD163	CD46	C3->CD46	HSPA1A->CD163	0.999999999946263	dementia
TMEM163:RNASE2->CD163:TLR2	-0.0374656456263794	0.0635385389106156	-0.589652300300533	0.555423780471425	TMEM163	RNASE2	CD163	TLR2	RNASE2->TLR2	TMEM163->CD163	0.9414932956898144	dementia
MKI67:COPA->CD163:CD74	-0.0374761248030733	0.0503356353727885	-0.744524719426368	0.456559092149573	MKI67	COPA	CD163	CD74	COPA->CD74	MKI67->CD163	0.999999999980883	dementia
CCL3:OMG->HIF1A:TNFRSF1B	-0.0374793159349426	0.0306826915311245	-1.22151330488473	0.221891731181436	CCL3	OMG	HIF1A	TNFRSF1B	OMG->TNFRSF1B	CCL3->HIF1A	0.999999999977921	dementia
CCL3:CXCL12->ERN1:ITGAV	-0.0374935332358853	0.0185024428840772	-2.02640988926664	0.0427227983817839	CCL3	CXCL12	ERN1	ITGAV	CXCL12->ITGAV	CCL3->ERN1	0.8422373360202227	dementia
FRMD4A:C3->PICALM:NRP1	-0.0374952261141831	0.0919257157984065	-0.407886147945916	0.683357262880047	FRMD4A	C3	PICALM	NRP1	C3->NRP1	FRMD4A->PICALM	0.9234709536426706	dementia
ERN1:HMGB1->HSPA1A:TLR2	-0.0375067478818904	0.0454520595571571	-0.825193583026192	0.409261695977916	ERN1	HMGB1	HSPA1A	TLR2	HMGB1->TLR2	ERN1->HSPA1A	0.8846340455921555	dementia
CD163:ANXA2->HIST:ROBO4	-0.0375159873554204	0.0328700327730113	-1.14134316854785	0.253727144552981	CD163	ANXA2	HIST	ROBO4	ANXA2->ROBO4	CD163->HIST	0.9504097375908426	dementia
IFI44L:SEMA3D->HIF1A:NRP2_PLXNA1	-0.0375519651860616	0.0285693953919117	-1.31441231677913	0.188707487813581	IFI44L	SEMA3D	HIF1A	NRP2_PLXNA1	SEMA3D->NRP2_PLXNA1	IFI44L->HIF1A	0.9488888935471416	dementia
IFI44L:SEMA3D->HIF1A:NRP1_PLXNA1	-0.0375519651860616	0.0285693953919117	-1.31441231677913	0.188707487813581	IFI44L	SEMA3D	HIF1A	NRP1_PLXNA1	SEMA3D->NRP1_PLXNA1	IFI44L->HIF1A	0.9488888935471416	dementia
IFI44L:B2M->MKI67:TFRC	-0.0375540203163886	0.0206478088768918	-1.81878961299461	0.0689435336798197	IFI44L	B2M	MKI67	TFRC	B2M->TFRC	IFI44L->MKI67	0.4882515662417119	dementia
AIF1:TGFB1->CD163:ENG	-0.0375656707542968	0.0202223724112638	-1.85762926279475	0.0632216800152581	AIF1	TGFB1	CD163	ENG	TGFB1->ENG	AIF1->CD163	0.8338321092112345	dementia
IFI44L:TNF->TMEM163:TNFRSF1A	-0.0375781346141963	0.0218556575904196	-1.71937789831904	0.0855455839814394	IFI44L	TNF	TMEM163	TNFRSF1A	TNF->TNFRSF1A	IFI44L->TMEM163	0.999999999965492	dementia
CCL3:APP->AIF1:NCSTN	-0.037586462262699	0.0274978377863103	-1.3668879187807	0.171660439341893	CCL3	APP	AIF1	NCSTN	APP->NCSTN	CCL3->AIF1	0.999999999996409	dementia
ERN1:SPON1->TMEM163:LRP8	-0.0375914261819116	0.0247160337824739	-1.52093278851915	0.128276704729345	ERN1	SPON1	TMEM163	LRP8	SPON1->LRP8	ERN1->TMEM163	0.536861764237629	dementia
TMEM163:EFNB1->MKI67:EPHB2	-0.0376047454199793	0.0222535892586315	-1.68982832310494	0.0910608035315102	TMEM163	EFNB1	MKI67	EPHB2	EFNB1->EPHB2	TMEM163->MKI67	0.9319595731933464	dementia
HIF1A:ADAM10->HIST:IL6R	-0.0376082227373767	0.0412129150150125	-0.912534886786757	0.361487213234624	HIF1A	ADAM10	HIST	IL6R	ADAM10->IL6R	HIF1A->HIST	0.8742563211028932	dementia
AIF1:PROS1->IFI44L:MERTK	-0.0376180117804246	0.0200008847653999	-1.88081738491394	0.0599967644376828	AIF1	PROS1	IFI44L	MERTK	PROS1->MERTK	AIF1->IFI44L	0.9649803131447648	dementia
CCL3:HSP90B1->CD163:TLR1	-0.0376188287531184	0.0226028347315953	-1.66434118551215	0.0960442663078468	CCL3	HSP90B1	CD163	TLR1	HSP90B1->TLR1	CCL3->CD163	0.864583727636213	dementia
MKI67:A2M->MKI67:LRP1	-0.0376217703996288	0.0644769149396613	-0.583492098448505	0.559562074708358	MKI67	A2M	MKI67	LRP1	A2M->LRP1	MKI67->MKI67	0.9804937537945356	dementia
HIF1A:C3->HIST:CD46	-0.0376271361835837	0.0450640191622855	-0.834970712400952	0.403734198686102	HIF1A	C3	HIST	CD46	C3->CD46	HIF1A->HIST	0.8742563211028932	dementia
IFI44L:ADAM10->ERN1:TREM2	-0.0376271382238225	0.0486379017956078	-0.773617628119401	0.439156944367156	IFI44L	ADAM10	ERN1	TREM2	ADAM10->TREM2	IFI44L->ERN1	0.8816895139541033	dementia
CCL3:CALM1->HIF1A:OPRM1	-0.0376326478790558	0.0181731074964306	-2.07078772226749	0.0383786381063662	CCL3	CALM1	HIF1A	OPRM1	CALM1->OPRM1	CCL3->HIF1A	0.999999999977921	dementia
IFI44L:TNF->HSPA1A:TRPM2	-0.0376397417370813	0.0218521910869285	-1.72246991559563	0.0849844280165307	IFI44L	TNF	HSPA1A	TRPM2	TNF->TRPM2	IFI44L->HSPA1A	0.9519294728749076	dementia
HIST:B2M->CCL3:TFRC	-0.0376513777225709	0.0501310493166919	-0.751059038974361	0.452617125559835	HIST	B2M	CCL3	TFRC	B2M->TFRC	HIST->CCL3	0.9752149533239232	dementia
MKI67:HLA-A->FRMD4A:LILRA1	-0.0376621387995352	0.0452637675925316	-0.832059300466834	0.405375473180587	MKI67	HLA-A	FRMD4A	LILRA1	HLA-A->LILRA1	MKI67->FRMD4A	0.8504424242680589	dementia
CCL3:C3->CCL3:CD46	-0.0376677049128572	0.0313435816060945	-1.20176772987338	0.22945353147218	CCL3	C3	CCL3	CD46	C3->CD46	CCL3->CCL3	0.8742682679032261	dementia
TMEM163:SPP1->AIF1:ITGAV_ITGB5	-0.0376718121639169	0.0541009479897577	-0.696324437254756	0.486225672584299	TMEM163	SPP1	AIF1	ITGAV_ITGB5	SPP1->ITGAV_ITGB5	TMEM163->AIF1	0.8772985899183469	dementia
CCL3:LRPAP1->PICALM:LRP1	-0.037689348696408	0.0240632850732382	-1.56625949373487	0.117287879733081	CCL3	LRPAP1	PICALM	LRP1	LRPAP1->LRP1	CCL3->PICALM	0.83808767088176	dementia
PICALM:HMGB1->HIST:HAVCR2	-0.0376896888525922	0.0566076652083014	-0.665805394267791	0.505535496531679	PICALM	HMGB1	HIST	HAVCR2	HMGB1->HAVCR2	PICALM->HIST	0.9250177845061376	dementia
HIST:C3->TMEM163:CD81	-0.0376976329957317	0.0952090983971666	-0.395945698786846	0.692145087406617	HIST	C3	TMEM163	CD81	C3->CD81	HIST->TMEM163	0.9984077816567856	dementia
IFI44L:FADD->CD163:FAS	-0.0376981695223669	0.0286802932174868	-1.31442761887043	0.18870234115221	IFI44L	FADD	CD163	FAS	FADD->FAS	IFI44L->CD163	0.9623804696230744	dementia
IFI44L:MRC1->IFI44L:PTPRC	-0.0377041437840114	0.0630263118080206	-0.598228623925495	0.549687394632529	IFI44L	MRC1	IFI44L	PTPRC	MRC1->PTPRC	IFI44L->IFI44L	0.9411728668847164	dementia
CCL3:ADAM17->CCL3:ITGB1	-0.0377094753684946	0.031791040475352	-1.18616675656562	0.235556451671466	CCL3	ADAM17	CCL3	ITGB1	ADAM17->ITGB1	CCL3->CCL3	0.8742682679032261	dementia
CCL3:ADAM10->FRMD4A:NOTCH2	-0.0377344143302719	0.0208095025632311	-1.81332610981994	0.069781538537856	CCL3	ADAM10	FRMD4A	NOTCH2	ADAM10->NOTCH2	CCL3->FRMD4A	0.7027288831184239	dementia
PICALM:SERPINF1->IFI44L:PLXDC2	-0.0377455175749582	0.0275533875605828	-1.36990478909229	0.17071662456134	PICALM	SERPINF1	IFI44L	PLXDC2	SERPINF1->PLXDC2	PICALM->IFI44L	0.9639394216666516	dementia
HIST:SORBS1->HIST:ITGB5	-0.0377626775665612	0.0151653164978326	-2.49006854370354	0.0127718461240948	HIST	SORBS1	HIST	ITGB5	SORBS1->ITGB5	HIST->HIST	0.5073119491544023	dementia
HSPA1A:C3->PICALM:CD81	-0.0377774929017831	0.0376823411724808	-1.00252510131647	0.316090049509621	HSPA1A	C3	PICALM	CD81	C3->CD81	HSPA1A->PICALM	0.99999999997738	dementia
ERN1:RPS19->IFI44L:C5AR1	-0.0377779073456351	0.0803442923676333	-0.470200262300822	0.638211946768237	ERN1	RPS19	IFI44L	C5AR1	RPS19->C5AR1	ERN1->IFI44L	0.9678120020050536	dementia
MKI67:C5->AIF1:C5AR1	-0.0377785707712569	0.0296997913221286	-1.27201468729206	0.203367900874041	MKI67	C5	AIF1	C5AR1	C5->C5AR1	MKI67->AIF1	0.8801405863633707	dementia
CD163:TNF->CCL3:TNFRSF1B	-0.0377809881838599	0.0265851852497327	-1.42112939326762	0.155279146338312	CD163	TNF	CCL3	TNFRSF1B	TNF->TNFRSF1B	CD163->CCL3	0.9618533003239456	dementia
HIF1A:ADAM9->HIF1A:ITGB5	-0.0377825374299628	0.0594260607848589	-0.635790710859122	0.524912842791158	HIF1A	ADAM9	HIF1A	ITGB5	ADAM9->ITGB5	HIF1A->HIF1A	0.9163603028570112	dementia
HIF1A:ADM->AIF1:GPR84	-0.03778308395512	0.0270462380421916	-1.39698112159551	0.16241924819373	HIF1A	ADM	AIF1	GPR84	ADM->GPR84	HIF1A->AIF1	0.9661807894371336	dementia
PICALM:SPP1->TMEM163:ITGAV_ITGB5	-0.037785334471266	0.107045702480098	-0.352983198725714	0.724101036315378	PICALM	SPP1	TMEM163	ITGAV_ITGB5	SPP1->ITGAV_ITGB5	PICALM->TMEM163	0.9934161045528432	dementia
IFI44L:ADAM17->ERN1:IL6R	-0.0377899737912907	0.038940067560031	-0.970465028932801	0.33181474826811	IFI44L	ADAM17	ERN1	IL6R	ADAM17->IL6R	IFI44L->ERN1	0.8091622808643385	dementia
HIF1A:SDC2->HSPA1A:PTPRJ	-0.0377901840395208	0.0331347425423441	-1.14050030692791	0.25407792490262	HIF1A	SDC2	HSPA1A	PTPRJ	SDC2->PTPRJ	HIF1A->HSPA1A	0.999999999979967	dementia
CCL3:PDGFB->HIF1A:LRP1	-0.0378070451453844	0.0353342966943009	-1.06998153868681	0.284627618597855	CCL3	PDGFB	HIF1A	LRP1	PDGFB->LRP1	CCL3->HIF1A	0.999999999977921	dementia
MKI67:TNF->FRMD4A:SEMA4C	-0.0378166151089738	0.0511757448319121	-0.738955832165869	0.459933817718189	MKI67	TNF	FRMD4A	SEMA4C	TNF->SEMA4C	MKI67->FRMD4A	0.8700543280189494	dementia
TMEM163:FN1->HIF1A:TSHR	-0.037831609771632	0.0328245988526123	-1.15253837347722	0.249099910540798	TMEM163	FN1	HIF1A	TSHR	FN1->TSHR	TMEM163->HIF1A	0.8378835416120527	dementia
PICALM:APP->ERN1:CD74	-0.0378358230548985	0.012694223957968	-2.98055424106091	0.0028772727782193	PICALM	APP	ERN1	CD74	APP->CD74	PICALM->ERN1	0.2493999393959204	dementia
CCL3:PDGFB->TMEM163:LRP1	-0.037851544619201	0.0316799015229611	-1.19481257199511	0.232160267275065	CCL3	PDGFB	TMEM163	LRP1	PDGFB->LRP1	CCL3->TMEM163	0.9851343290680676	dementia
PICALM:CALM3->TMEM163:PDE1B	-0.0378526563111101	0.0127267577438348	-2.97425762892729	0.0029369837389433	PICALM	CALM3	TMEM163	PDE1B	CALM3->PDE1B	PICALM->TMEM163	0.4767393167745621	dementia
MKI67:HLA-DRA->TMEM163:CD4	-0.0378566902440486	0.0178283255728856	-2.12340133061197	0.0337202358054862	MKI67	HLA-DRA	TMEM163	CD4	HLA-DRA->CD4	MKI67->TMEM163	0.9851886176694022	dementia
CD163:PLAU->HSPA1A:IGF2R	-0.0378570197037449	0.0275943558820194	-1.37191170055224	0.170090927504454	CD163	PLAU	HSPA1A	IGF2R	PLAU->IGF2R	CD163->HSPA1A	0.9606431813234444	dementia
TMEM163:APP->HIST:APLP2	-0.0378641603458775	0.0232772687547396	-1.62665821084219	0.103809708776681	TMEM163	APP	HIST	APLP2	APP->APLP2	TMEM163->HIST	0.9074939957450038	dementia
IFI44L:APP->CCL3:NCSTN	-0.037865677478714	0.0488632883236585	-0.774931012172185	0.438380425772622	IFI44L	APP	CCL3	NCSTN	APP->NCSTN	IFI44L->CCL3	0.9856881959861804	dementia
ERN1:APOE->CD163:LRP1	-0.0378666913990088	0.0180126206775173	-2.10223110101201	0.0355330366579793	ERN1	APOE	CD163	LRP1	APOE->LRP1	ERN1->CD163	0.5713712294603072	dementia
ERN1:APP->PICALM:CD74	-0.0378827569508434	0.021280668806801	-1.7801487958281	0.0750516126582543	ERN1	APP	PICALM	CD74	APP->CD74	ERN1->PICALM	0.5461202453004887	dementia
AIF1:QDPR->HSPA1A:DYSF	-0.0378831706562789	0.0250426051824541	-1.51274878872512	0.130343481528796	AIF1	QDPR	HSPA1A	DYSF	QDPR->DYSF	AIF1->HSPA1A	0.9027020136215268	dementia
AIF1:IGF1->CCL3:IGF1R	-0.0378929118103806	0.0293080457646226	-1.29291840591162	0.196039280871126	AIF1	IGF1	CCL3	IGF1R	IGF1->IGF1R	AIF1->CCL3	0.99999999999362	dementia
PICALM:APP->CCL3:CD74	-0.0378981956191657	0.0303981887974431	-1.24672545037793	0.212498183628621	PICALM	APP	CCL3	CD74	APP->CD74	PICALM->CCL3	0.929237358404323	dementia
TMEM163:COL18A1->HSPA1A:ITGA5	-0.0379075150690453	0.0745030161647658	-0.508805106429673	0.61088883974409	TMEM163	COL18A1	HSPA1A	ITGA5	COL18A1->ITGA5	TMEM163->HSPA1A	0.9343175610242046	dementia
CCL3:LRPAP1->HIF1A:SORT1	-0.0379159565019693	0.0254755324939331	-1.48832832094869	0.136664329634412	CCL3	LRPAP1	HIF1A	SORT1	LRPAP1->SORT1	CCL3->HIF1A	0.999999999977921	dementia
MKI67:A2M->AIF1:LRP1	-0.0379167839977783	0.0567431703393738	-0.66821758056525	0.503994714863737	MKI67	A2M	AIF1	LRP1	A2M->LRP1	MKI67->AIF1	0.965971290076132	dementia
CCL3:C3->TMEM163:NRP1	-0.0379321829754231	0.0329299198831109	-1.1519063244025	0.24935956909714	CCL3	C3	TMEM163	NRP1	C3->NRP1	CCL3->TMEM163	0.9851343290680676	dementia
HIF1A:ADAM10->HIF1A:TSPAN14	-0.0379322410514002	0.0661996305616708	-0.572997775509684	0.566646200152056	HIF1A	ADAM10	HIF1A	TSPAN14	ADAM10->TSPAN14	HIF1A->HIF1A	0.9163603028570112	dementia
TMEM163:LRP1B->IFI44L:PLAUR	-0.0379340112244476	0.0160163531766442	-2.36845496637554	0.0178625548336218	TMEM163	LRP1B	IFI44L	PLAUR	LRP1B->PLAUR	TMEM163->IFI44L	0.9729274775275304	dementia
IFI44L:LAMC3->AIF1:ITGA6_ITGB1	-0.0379697348914404	0.0288862823584576	-1.3144555751503	0.188692938684774	IFI44L	LAMC3	AIF1	ITGA6_ITGB1	LAMC3->ITGA6_ITGB1	IFI44L->AIF1	0.999999999950129	dementia
MKI67:C3->FRMD4A:ITGAX	-0.0379782153481401	0.0652686583024668	-0.581875226730449	0.560650728298426	MKI67	C3	FRMD4A	ITGAX	C3->ITGAX	MKI67->FRMD4A	0.8893046874124515	dementia
CD163:ACTR2->HIF1A:LDLR	-0.0379841974638958	0.0264780500724973	-1.43455418204492	0.151414178854903	CD163	ACTR2	HIF1A	LDLR	ACTR2->LDLR	CD163->HIF1A	0.7072811527424839	dementia
GPNMB:FABP5->CCL3:RXRA	-0.0379877277020473	0.0308246131043526	-1.23238295233244	0.2178060660117	GPNMB	FABP5	CCL3	RXRA	FABP5->RXRA	GPNMB->CCL3	0.999999999990374	dementia
PICALM:SPP1->MKI67:ITGAV_ITGB5	-0.0379933615447213	0.0567431989060656	-0.669566789979829	0.503133990508089	PICALM	SPP1	MKI67	ITGAV_ITGB5	SPP1->ITGAV_ITGB5	PICALM->MKI67	0.9814075721145232	dementia
AIF1:ADAM17->HIST:ITGB1	-0.0379938762739054	0.0190636270817781	-1.99300354077015	0.0462610593639606	AIF1	ADAM17	HIST	ITGB1	ADAM17->ITGB1	AIF1->HIST	0.48307503774824	dementia
CD163:VCAN->CD163:TLR1	-0.0379953527539753	0.0147279232970751	-2.57981739771289	0.009885257037563	CD163	VCAN	CD163	TLR1	VCAN->TLR1	CD163->CD163	0.376957801699069	dementia
TMEM163:GNAI2->IFI44L:P2RY12	-0.0379980990987433	0.041091261334932	-0.92472457316468	0.355109193863743	TMEM163	GNAI2	IFI44L	P2RY12	GNAI2->P2RY12	TMEM163->IFI44L	0.999999999983884	dementia
IFI44L:SERPINF1->FRMD4A:PLXDC2	-0.0380003923991407	0.0287734302141346	-1.32067647535724	0.186609261223735	IFI44L	SERPINF1	FRMD4A	PLXDC2	SERPINF1->PLXDC2	IFI44L->FRMD4A	0.9366598913449494	dementia
ERN1:WNT5A->ERN1:RYK	-0.0380019821331876	0.0184191783403341	-2.06317466669897	0.0390960361307717	ERN1	WNT5A	ERN1	RYK	WNT5A->RYK	ERN1->ERN1	0.4994203325092126	dementia
IFI44L:LMAN1->CCL3:MCFD2	-0.0380101530195729	0.0329895240381059	-1.15218858494799	0.249243587382752	IFI44L	LMAN1	CCL3	MCFD2	LMAN1->MCFD2	IFI44L->CCL3	0.9856881959861804	dementia
TMEM163:CALM1->FRMD4A:RYR2	-0.0380137770453902	0.0189942749912425	-2.00132814034317	0.0453570390837735	TMEM163	CALM1	FRMD4A	RYR2	CALM1->RYR2	TMEM163->FRMD4A	0.5692209672332346	dementia
ERN1:IGF1->TMEM163:INSR	-0.0380168934238253	0.0467437776336701	-0.813303830977522	0.416043881139174	ERN1	IGF1	TMEM163	INSR	IGF1->INSR	ERN1->TMEM163	0.7269805136895502	dementia
IFI44L:MRC1->PICALM:PTPRC	-0.0380257634790178	0.0575959399788405	-0.660216041147824	0.509115199658468	IFI44L	MRC1	PICALM	PTPRC	MRC1->PTPRC	IFI44L->PICALM	0.958955012496481	dementia
TMEM163:WNT5A->IFI44L:ADRB2	-0.0380355532626167	0.0265054374693891	-1.43500945066625	0.151284404547146	TMEM163	WNT5A	IFI44L	ADRB2	WNT5A->ADRB2	TMEM163->IFI44L	0.999999999983884	dementia
ERN1:GNAS->PICALM:ADCY7	-0.0380370951155094	0.0348440640476623	-1.09163773386134	0.27499236364401	ERN1	GNAS	PICALM	ADCY7	GNAS->ADCY7	ERN1->PICALM	0.8499504832958236	dementia
CD163:COPA->MKI67:CD74	-0.038040978587423	0.0525447438968018	-0.723973051655475	0.469082279548445	CD163	COPA	MKI67	CD74	COPA->CD74	CD163->MKI67	0.9584571089465812	dementia
TMEM163:RNASE2->HIST:TLR2	-0.0380470385954782	0.0510775817223362	-0.744887234527007	0.456339892867642	TMEM163	RNASE2	HIST	TLR2	RNASE2->TLR2	TMEM163->HIST	0.9410755352958896	dementia
AIF1:ADAM9->FRMD4A:ITGB1	-0.0380561615067258	0.0233108464270146	-1.63255168043247	0.102563320746297	AIF1	ADAM9	FRMD4A	ITGB1	ADAM9->ITGB1	AIF1->FRMD4A	0.6417533498125441	dementia
ERN1:LIPC->CCL3:LRP1	-0.0380655562137036	0.0221736455501839	-1.71670265620296	0.0860335145890015	ERN1	LIPC	CCL3	LRP1	LIPC->LRP1	ERN1->CCL3	0.999999999912341	dementia
PICALM:MMP2->CCL3:FGFR1	-0.0380669578199023	0.0760753592762646	-0.500384857620766	0.616804113482111	PICALM	MMP2	CCL3	FGFR1	MMP2->FGFR1	PICALM->CCL3	0.9704308238383664	dementia
TMEM163:C3->TMEM163:CD81	-0.0380866361514702	0.133537171522065	-0.285213740244431	0.775480394172607	TMEM163	C3	TMEM163	CD81	C3->CD81	TMEM163->TMEM163	0.9774601023583884	dementia
HSPA1A:PDGFB->HSPA1A:ITGAV	-0.0380937127176436	0.0279427677088278	-1.36327629083102	0.172795451277111	HSPA1A	PDGFB	HSPA1A	ITGAV	PDGFB->ITGAV	HSPA1A->HSPA1A	0.9247227925784336	dementia
HSPA1A:TGFB1->HIF1A:CXCR4	-0.0380970023691941	0.0164875392383957	-2.31065423519812	0.0208519609712924	HSPA1A	TGFB1	HIF1A	CXCR4	TGFB1->CXCR4	HSPA1A->HIF1A	0.9940945914353332	dementia
ERN1:LILRB4->CCL3:LAIR1	-0.0380973061755667	0.036669394172402	-1.03894015800892	0.298832568277844	ERN1	LILRB4	CCL3	LAIR1	LILRB4->LAIR1	ERN1->CCL3	0.999999999912341	dementia
CCL3:SPP1->CD163:ITGA4_ITGB1	-0.0381044647560486	0.0240273679516049	-1.58587760560364	0.112767076781747	CCL3	SPP1	CD163	ITGA4_ITGB1	SPP1->ITGA4_ITGB1	CCL3->CD163	0.864583727636213	dementia
PICALM:IL18->PICALM:IL1RAPL1	-0.0381088140309373	0.111766350073211	-0.340968583173511	0.733127233015342	PICALM	IL18	PICALM	IL1RAPL1	IL18->IL1RAPL1	PICALM->PICALM	0.9301816626986564	dementia
CD163:LRPAP1->IFI44L:LRP1	-0.0381147869967223	0.031401644585598	-1.21378314733883	0.224830543396719	CD163	LRPAP1	IFI44L	LRP1	LRPAP1->LRP1	CD163->IFI44L	0.986926154477119	dementia
CCL3:ADAM17->MKI67:RHBDF2	-0.0381229053102271	0.0437408419096964	-0.871563135179986	0.383446749175967	CCL3	ADAM17	MKI67	RHBDF2	ADAM17->RHBDF2	CCL3->MKI67	0.9244483507361184	dementia
GPNMB:ADAM10->CCL3:IL6R	-0.0381282568949236	0.036737395803417	-1.03785954505184	0.299335450120531	GPNMB	ADAM10	CCL3	IL6R	ADAM10->IL6R	GPNMB->CCL3	0.999999999990374	dementia
TMEM163:HSP90B1->HIST:TLR1	-0.0381334568227321	0.0477049248614247	-0.799361007977766	0.424081112967315	TMEM163	HSP90B1	HIST	TLR1	HSP90B1->TLR1	TMEM163->HIST	0.9367253499278042	dementia
IFI44L:TNF->PICALM:TRPM2	-0.0381345290663822	0.0188415689642069	-2.02395719479763	0.0429745562330219	IFI44L	TNF	PICALM	TRPM2	TNF->TRPM2	IFI44L->PICALM	0.9020183151171453	dementia
MKI67:MRC1->AIF1:PTPRC	-0.0381347999356631	0.0472669209137785	-0.806796787233641	0.419783570435833	MKI67	MRC1	AIF1	PTPRC	MRC1->PTPRC	MKI67->AIF1	0.9290735130933868	dementia
IFI44L:LRPAP1->TMEM163:LRP1	-0.0381365717127667	0.0241427083448521	-1.57963104917757	0.114191384386187	IFI44L	LRPAP1	TMEM163	LRP1	LRPAP1->LRP1	IFI44L->TMEM163	0.999999999965492	dementia
HIST:APP->ERN1:CD74	-0.0381396548811472	0.0113883394742562	-3.34900930617351	0.0008110107159873	HIST	APP	ERN1	CD74	APP->CD74	HIST->ERN1	0.1087263137413374	dementia
GPNMB:PLAU->IFI44L:ITGB5	-0.0381483363800969	0.0246188278820289	-1.54955940887601	0.121247301919056	GPNMB	PLAU	IFI44L	ITGB5	PLAU->ITGB5	GPNMB->IFI44L	0.971592735792905	dementia
HIF1A:C3->HSPA1A:ITGAM	-0.0381562355314108	0.0314861822991945	-1.21184064707607	0.225573385559557	HIF1A	C3	HSPA1A	ITGAM	C3->ITGAM	HIF1A->HSPA1A	0.999999999979967	dementia
PICALM:APP->FRMD4A:APLP2	-0.0381728457618076	0.0424957010856951	-0.898275467554466	0.36903870810685	PICALM	APP	FRMD4A	APLP2	APP->APLP2	PICALM->FRMD4A	0.8664798769154254	dementia
HIST:CD14->HIST:ITGB2	-0.0381747049766648	0.0301810489202798	-1.26485680062013	0.205922665531617	HIST	CD14	HIST	ITGB2	CD14->ITGB2	HIST->HIST	0.8651714868378728	dementia
AIF1:NECTIN2->CCL3:CD226	-0.0381763149796555	0.060517055810466	-0.630835629202126	0.528148004442931	AIF1	NECTIN2	CCL3	CD226	NECTIN2->CD226	AIF1->CCL3	0.99999999999362	dementia
PICALM:HLA-DMA->TMEM163:CD4	-0.0381816935541416	0.0876287982257183	-0.435720839806469	0.663039283724933	PICALM	HLA-DMA	TMEM163	CD4	HLA-DMA->CD4	PICALM->TMEM163	0.9934161045528432	dementia
MKI67:SEMA3C->CCL3:NRP2_PLXNA2	-0.0381846204091746	0.029094155373508	-1.31244986901885	0.189368390082899	MKI67	SEMA3C	CCL3	NRP2_PLXNA2	SEMA3C->NRP2_PLXNA2	MKI67->CCL3	0.9594672244998286	dementia
MKI67:SEMA3C->CCL3:NRP1_PLXNA2	-0.0381846204091746	0.029094155373508	-1.31244986901885	0.189368390082899	MKI67	SEMA3C	CCL3	NRP1_PLXNA2	SEMA3C->NRP1_PLXNA2	MKI67->CCL3	0.9594672244998286	dementia
ERN1:COPA->FRMD4A:CD74	-0.038186320162377	0.0144173432394313	-2.64863779187402	0.0080816896329812	ERN1	COPA	FRMD4A	CD74	COPA->CD74	ERN1->FRMD4A	0.35034706614906	dementia
FRMD4A:COL18A1->AIF1:ITGB5	-0.0381893700840377	0.0115548396977162	-3.30505407977108	0.0009495807551326	FRMD4A	COL18A1	AIF1	ITGB5	COL18A1->ITGB5	FRMD4A->AIF1	0.1389553171677371	dementia
TMEM163:LRPAP1->TMEM163:SORT1	-0.0381978735852975	0.0344638279690378	-1.10834680406408	0.267712069309272	TMEM163	LRPAP1	TMEM163	SORT1	LRPAP1->SORT1	TMEM163->TMEM163	0.8952071197429953	dementia
HSPA1A:CALM3->TMEM163:PDE1B	-0.0382000613406225	0.0632898662408474	-0.603573109085955	0.546127495612174	HSPA1A	CALM3	TMEM163	PDE1B	CALM3->PDE1B	HSPA1A->TMEM163	0.9205974452925322	dementia
IFI44L:LIN7C->IFI44L:ABCA1	-0.0382181490891288	0.0330831702497525	-1.15521423130284	0.248002708327787	IFI44L	LIN7C	IFI44L	ABCA1	LIN7C->ABCA1	IFI44L->IFI44L	0.9411728668847164	dementia
TMEM163:CCL2->IFI44L:CCR1	-0.0382213558331044	0.0817014045868145	-0.46781761006925	0.639915026164435	TMEM163	CCL2	IFI44L	CCR1	CCL2->CCR1	TMEM163->IFI44L	0.999999999983884	dementia
HIF1A:JAM2->CCL3:ITGAV_ITGB1	-0.0382607815412644	0.0307114762064426	-1.2458138216501	0.212832754079944	HIF1A	JAM2	CCL3	ITGAV_ITGB1	JAM2->ITGAV_ITGB1	HIF1A->CCL3	0.999999999984748	dementia
HSPA1A:IGF1->CCL3:INSR	-0.0382610044739322	0.0460765170824945	-0.830379700909911	0.4063241387818	HSPA1A	IGF1	CCL3	INSR	IGF1->INSR	HSPA1A->CCL3	0.999999999968396	dementia
MKI67:HLA-C->CD163:LILRA1	-0.0382711766522951	0.0222144177888499	-1.72280799866403	0.0849232518426402	MKI67	HLA-C	CD163	LILRA1	HLA-C->LILRA1	MKI67->CD163	0.8895566842714164	dementia
HIST:PROS1->HIF1A:MERTK	-0.038276999846562	0.0288297596797178	-1.32769056252281	0.184280352555876	HIST	PROS1	HIF1A	MERTK	PROS1->MERTK	HIST->HIF1A	0.944518342672202	dementia
FRMD4A:TGFB1->CCL3:SMAD3	-0.0382879400534163	0.0282345063573255	-1.35606904434093	0.175077201019701	FRMD4A	TGFB1	CCL3	SMAD3	TGFB1->SMAD3	FRMD4A->CCL3	0.6811430398108087	dementia
HSPA1A:CALM1->FRMD4A:OPRM1	-0.0382936143496369	0.0374123288257794	-1.02355601887178	0.306045027772157	HSPA1A	CALM1	FRMD4A	OPRM1	CALM1->OPRM1	HSPA1A->FRMD4A	0.9437038888221352	dementia
MKI67:C3->CD163:ITGAM	-0.0382947981913653	0.0762639730606752	-0.502134843681671	0.615572671709743	MKI67	C3	CD163	ITGAM	C3->ITGAM	MKI67->CD163	0.999999999980883	dementia
CCL3:MFNG->IFI44L:NOTCH2	-0.0383015226393315	0.0330743615255368	-1.15804269145933	0.246846614988437	CCL3	MFNG	IFI44L	NOTCH2	MFNG->NOTCH2	CCL3->IFI44L	0.9617604201573275	dementia
HSPA1A:TGFB1->ERN1:LPP	-0.038310344833527	0.0239610593854232	-1.59885855701494	0.109852034330772	HSPA1A	TGFB1	ERN1	LPP	TGFB1->LPP	HSPA1A->ERN1	0.9002049899876711	dementia
HIST:CALM1->GPNMB:OPRM1	-0.0383119112995839	0.0274924130628462	-1.39354487407143	0.163455085132621	HIST	CALM1	GPNMB	OPRM1	CALM1->OPRM1	HIST->GPNMB	0.6215395841249483	dementia
HSPA1A:CALM1->HIF1A:OPRM1	-0.0383348758593126	0.0169050953738476	-2.26765214934056	0.023350416498218	HSPA1A	CALM1	HIF1A	OPRM1	CALM1->OPRM1	HSPA1A->HIF1A	0.9940945914353332	dementia
CCL3:PLAU->HIF1A:IGF2R	-0.0383604173790737	0.0382859213884488	-1.0019457802744	0.316369780252726	CCL3	PLAU	HIF1A	IGF2R	PLAU->IGF2R	CCL3->HIF1A	0.999999999977921	dementia
GPNMB:HMGB1->TMEM163:CD163	-0.0383654119262214	0.0231981035066317	-1.6538167404613	0.0981647535304561	GPNMB	HMGB1	TMEM163	CD163	HMGB1->CD163	GPNMB->TMEM163	0.6849473251956544	dementia
GPNMB:POMC->FRMD4A:ADRB2	-0.0383724524278901	0.0451088049532191	-0.850664354058702	0.394955829767388	GPNMB	POMC	FRMD4A	ADRB2	POMC->ADRB2	GPNMB->FRMD4A	0.6484674229789622	dementia
MKI67:NCAM1->MKI67:PTPRA	-0.0383846884983153	0.0259138837328135	-1.48124028393747	0.138542555028109	MKI67	NCAM1	MKI67	PTPRA	NCAM1->PTPRA	MKI67->MKI67	0.9239833863877744	dementia
PICALM:APOE->CCL3:LRP1	-0.0383918379928163	0.0306838836532028	-1.25120530460651	0.210859583387121	PICALM	APOE	CCL3	LRP1	APOE->LRP1	PICALM->CCL3	0.929237358404323	dementia
CCL3:ALCAM->PICALM:NRP1	-0.0383978717841315	0.0203851060125132	-1.88362384579022	0.0596158740058459	CCL3	ALCAM	PICALM	NRP1	ALCAM->NRP1	CCL3->PICALM	0.83808767088176	dementia
CCL3:APP->FRMD4A:NCSTN	-0.0384000544136071	0.0798650235973602	-0.480811908441937	0.630650185854069	CCL3	APP	FRMD4A	NCSTN	APP->NCSTN	CCL3->FRMD4A	0.8954936765162408	dementia
FRMD4A:MAML2->ERN1:NOTCH2	-0.0384042030022001	0.0200442085980047	-1.91597502163408	0.0553682751604547	FRMD4A	MAML2	ERN1	NOTCH2	MAML2->NOTCH2	FRMD4A->ERN1	0.6739655562634658	dementia
FRMD4A:TGFB1->MKI67:ITGB5	-0.0384053268946898	0.0163985393594398	-2.34199681159907	0.0191808787828726	FRMD4A	TGFB1	MKI67	ITGB5	TGFB1->ITGB5	FRMD4A->MKI67	0.4967896855934387	dementia
ERN1:A2M->CD163:LRP1	-0.0384274128960327	0.0388739528808774	-0.988513131499308	0.322901406535275	ERN1	A2M	CD163	LRP1	A2M->LRP1	ERN1->CD163	0.8894977058990512	dementia
CD163:C1QB->CD163:CD33	-0.0384400382308362	0.0238233155929173	-1.61354695071346	0.106625731510592	CD163	C1QB	CD163	CD33	C1QB->CD33	CD163->CD163	0.7177632047760212	dementia
ERN1:HGF->GPNMB:SDC2	-0.0384402915774278	0.0329060908556019	-1.1681816520264	0.242733499855499	ERN1	HGF	GPNMB	SDC2	HGF->SDC2	ERN1->GPNMB	0.8124393228434563	dementia
ERN1:TNFSF13B->CCL3:TFRC	-0.0384480753800555	0.0386431272148159	-0.994952483175699	0.319759375233958	ERN1	TNFSF13B	CCL3	TFRC	TNFSF13B->TFRC	ERN1->CCL3	0.999999999912341	dementia
AIF1:CD99->AIF1:CD81	-0.0384644522334949	0.0221992542759125	-1.73269118662383	0.0831505718408128	AIF1	CD99	AIF1	CD81	CD99->CD81	AIF1->AIF1	0.6159641688008766	dementia
ERN1:PLAU->CD163:ITGA5	-0.0384714026075046	0.0764479465474176	-0.503236572661142	0.61479795442162	ERN1	PLAU	CD163	ITGA5	PLAU->ITGA5	ERN1->CD163	0.996024474448184	dementia
ERN1:CD14->CCL3:TLR1	-0.038472066300095	0.0756531378650541	-0.508532327749833	0.611080073681737	ERN1	CD14	CCL3	TLR1	CD14->TLR1	ERN1->CCL3	0.999999999912341	dementia
CD163:CD14->IFI44L:ITGB1	-0.0384797859284785	0.0296767210426136	-1.29663199223473	0.194757839261637	CD163	CD14	IFI44L	ITGB1	CD14->ITGB1	CD163->IFI44L	0.986926154477119	dementia
CCL3:CD14->CD163:ITGB1	-0.038512731236843	0.0149928095966381	-2.56874677081731	0.0102067012195379	CCL3	CD14	CD163	ITGB1	CD14->ITGB1	CCL3->CD163	0.8384027268836042	dementia
MKI67:GNAS->HIF1A:ADRB2	-0.0385137365186071	0.0533745526530199	-0.721574881741478	0.47055588684803	MKI67	GNAS	HIF1A	ADRB2	GNAS->ADRB2	MKI67->HIF1A	0.9794350858960316	dementia
HSPA1A:APP->CCL3:TNFRSF21	-0.0385361837306257	0.0243495597887544	-1.58262342584211	0.113507320880342	HSPA1A	APP	CCL3	TNFRSF21	APP->TNFRSF21	HSPA1A->CCL3	0.9796798658342678	dementia
CCL3:ICAM1->FRMD4A:ITGAX_ITGB2	-0.038538250463743	0.0490097826034919	-0.786337919013687	0.431669543152008	CCL3	ICAM1	FRMD4A	ITGAX_ITGB2	ICAM1->ITGAX_ITGB2	CCL3->FRMD4A	0.7984475863530607	dementia
HIST:CD14->CD163:ITGB2	-0.038547738425649	0.0212454317963044	-1.81440126965809	0.069615970431101	HIST	CD14	CD163	ITGB2	CD14->ITGB2	HIST->CD163	0.676122151604349	dementia
MKI67:WNT2B->CD163:FZD1_LRP6	-0.038549829981445	0.0316992519748705	-1.21611166131003	0.223942388891903	MKI67	WNT2B	CD163	FZD1_LRP6	WNT2B->FZD1_LRP6	MKI67->CD163	0.999999999980883	dementia
CD163:ADAM10->HIST:IL6R	-0.0385564226498222	0.0394410449183851	-0.977571023526547	0.328286534534037	CD163	ADAM10	HIST	IL6R	ADAM10->IL6R	CD163->HIST	0.9504097375908426	dementia
CD163:THBS1->TMEM163:LRP1	-0.0385602670486554	0.0257419378666376	-1.49795509756982	0.13414491708243	CD163	THBS1	TMEM163	LRP1	THBS1->LRP1	CD163->TMEM163	0.9184009172728544	dementia
TMEM163:ADAM9->HIST:ITGB5	-0.0385662432703373	0.0303569403910824	-1.27042589844352	0.203932962879961	TMEM163	ADAM9	HIST	ITGB5	ADAM9->ITGB5	TMEM163->HIST	0.9074939957450038	dementia
IFI44L:LMAN1->IFI44L:MCFD2	-0.0385826652439811	0.0118154658888757	-3.26543748734501	0.0010929512702223	IFI44L	LMAN1	IFI44L	MCFD2	LMAN1->MCFD2	IFI44L->IFI44L	0.6962099591316051	dementia
PICALM:IL1B->CCL3:ADRB2	-0.0385870811665091	0.0188018563182914	-2.05230167241357	0.040140353585068	PICALM	IL1B	CCL3	ADRB2	IL1B->ADRB2	PICALM->CCL3	0.8945182508051369	dementia
ERN1:EFNB1->PICALM:EPHB2	-0.0385904796306763	0.0453751637614669	-0.850475820507071	0.395060597925828	ERN1	EFNB1	PICALM	EPHB2	EFNB1->EPHB2	ERN1->PICALM	0.8499504832958236	dementia
MKI67:TNF->GPNMB:TRAF2	-0.0385913018904436	0.031048108725223	-1.24295177628944	0.213885604413491	MKI67	TNF	GPNMB	TRAF2	TNF->TRAF2	MKI67->GPNMB	0.8650570053741141	dementia
TMEM163:ADAM9->PICALM:ITGAV	-0.038591831937267	0.0669791504264804	-0.576176790710825	0.564495691157044	TMEM163	ADAM9	PICALM	ITGAV	ADAM9->ITGAV	TMEM163->PICALM	0.9224236615104277	dementia
HIST:B2M->TMEM163:LILRB1	-0.0386032101757933	0.086179560175287	-0.447939280465987	0.654197018595161	HIST	B2M	TMEM163	LILRB1	B2M->LILRB1	HIST->TMEM163	0.9984077816567856	dementia
AIF1:MAML2->TMEM163:NOTCH1	-0.038617822713777	0.0326488272030401	-1.18282419376403	0.236878830011704	AIF1	MAML2	TMEM163	NOTCH1	MAML2->NOTCH1	AIF1->TMEM163	0.8448303444252789	dementia
GPNMB:A2M->CCL3:LRP1	-0.0386284361747906	0.0627175089146595	-0.615911518860751	0.537952918709587	GPNMB	A2M	CCL3	LRP1	A2M->LRP1	GPNMB->CCL3	0.999999999990374	dementia
HSPA1A:HLA-DQA2->PICALM:CD4	-0.0386353702780967	0.0434505950737583	-0.88917931302235	0.373906718814798	HSPA1A	HLA-DQA2	PICALM	CD4	HLA-DQA2->CD4	HSPA1A->PICALM	0.99999999997738	dementia
AIF1:MAML2->ERN1:NOTCH2	-0.0386461786527868	0.0154091588081212	-2.50800054266549	0.0121416480682471	AIF1	MAML2	ERN1	NOTCH2	MAML2->NOTCH2	AIF1->ERN1	0.2501179502058903	dementia
GPNMB:FNDC5->GPNMB:ITGAV	-0.0386494456708083	0.0718927637438902	-0.537598551760961	0.590854230283751	GPNMB	FNDC5	GPNMB	ITGAV	FNDC5->ITGAV	GPNMB->GPNMB	0.9076369879768408	dementia
CCL3:IL11RA->HIST:CD40	-0.0386594482492871	0.027661368702179	-1.39759708442199	0.162234094388591	CCL3	IL11RA	HIST	CD40	IL11RA->CD40	CCL3->HIST	0.9667996246950568	dementia
IFI44L:C1QB->IFI44L:LRP1	-0.038671559859208	0.0846313570532534	-0.45694127100992	0.647713258621644	IFI44L	C1QB	IFI44L	LRP1	C1QB->LRP1	IFI44L->IFI44L	0.9507841363774896	dementia
HSPA1A:HGF->FRMD4A:ST14	-0.038678035950664	0.0376885600589483	-1.02625401156659	0.304771868321324	HSPA1A	HGF	FRMD4A	ST14	HGF->ST14	HSPA1A->FRMD4A	0.9437038888221352	dementia
CCL3:LRPAP1->CCL3:LRP1	-0.0386915062476272	0.021759556939976	-1.77813851423346	0.0753811082671968	CCL3	LRPAP1	CCL3	LRP1	LRPAP1->LRP1	CCL3->CCL3	0.8742682679032261	dementia
AIF1:ENTPD1->CD163:TMIGD3	-0.0386942662382213	0.025773639478469	-1.5013116898196	0.133274962850902	AIF1	ENTPD1	CD163	TMIGD3	ENTPD1->TMIGD3	AIF1->CD163	0.8968278431731995	dementia
HIST:TGFB1->ERN1:LPP	-0.0386951747242493	0.0222110488986868	-1.74215881927742	0.0814806576233185	HIST	TGFB1	ERN1	LPP	TGFB1->LPP	HIST->ERN1	0.7788592272817211	dementia
IFI44L:TGFB1->MKI67:TGFBR1_TGFBR2	-0.0386957080903537	0.0270718203633654	-1.42937222436354	0.152897277281259	IFI44L	TGFB1	MKI67	TGFBR1_TGFBR2	TGFB1->TGFBR1_TGFBR2	IFI44L->MKI67	0.6417668116770099	dementia
CCL3:FABP5->TMEM163:RXRA	-0.0387159517167621	0.0542586710059396	-0.713544047411776	0.475509166807805	CCL3	FABP5	TMEM163	RXRA	FABP5->RXRA	CCL3->TMEM163	0.999999999957951	dementia
TMEM163:CALR->CD163:LRP1	-0.0387222615310693	0.035022418961484	-1.10564211951362	0.268881451579418	TMEM163	CALR	CD163	LRP1	CALR->LRP1	TMEM163->CD163	0.9414932956898144	dementia
CCL3:TNFSF10->MKI67:RIPK1	-0.0387378282951898	0.0290459352750807	-1.33367467524532	0.182310497904453	CCL3	TNFSF10	MKI67	RIPK1	TNFSF10->RIPK1	CCL3->MKI67	0.8573672932811032	dementia
HIF1A:HLA-DMA->IFI44L:CD4	-0.0387438834825062	0.106852130239839	-0.362593458787786	0.716908597340233	HIF1A	HLA-DMA	IFI44L	CD4	HLA-DMA->CD4	HIF1A->IFI44L	0.9586630609623454	dementia
GPNMB:APP->CCL3:CD74	-0.0387575536489992	0.0460907974239871	-0.840895706196408	0.400406364093867	GPNMB	APP	CCL3	CD74	APP->CD74	GPNMB->CCL3	0.999999999990374	dementia
CCL3:PDGFB->HIST:LRP1	-0.0387583367388345	0.0365821159260052	-1.05948865334174	0.289377294048274	CCL3	PDGFB	HIST	LRP1	PDGFB->LRP1	CCL3->HIST	0.9667996246950568	dementia
HIF1A:C3->AIF1:ITGAX	-0.0387721793247927	0.0475692718420223	-0.815067749061941	0.415033531071539	HIF1A	C3	AIF1	ITGAX	C3->ITGAX	HIF1A->AIF1	0.9661807894371336	dementia
CCL3:PDCD1LG2->MKI67:PDCD2	-0.038778039190438	0.0471863485032707	-0.821806315183513	0.41118713895789	CCL3	PDCD1LG2	MKI67	PDCD2	PDCD1LG2->PDCD2	CCL3->MKI67	0.9535625555832972	dementia
HSPA1A:ADM->HIST:RAMP1	-0.0387900389009483	0.0256500670493372	-1.51227826525119	0.130463087877607	HSPA1A	ADM	HIST	RAMP1	ADM->RAMP1	HSPA1A->HIST	0.999999999968253	dementia
FRMD4A:ADAM17->IFI44L:ITGB1	-0.0387921516727765	0.0252095766579743	-1.53878631914692	0.123856470862879	FRMD4A	ADAM17	IFI44L	ITGB1	ADAM17->ITGB1	FRMD4A->IFI44L	0.8399108958984814	dementia
CD163:CALM3->FRMD4A:KCNQ1	-0.0387988658047961	0.0224257794513893	-1.7301011047976	0.0836122128932859	CD163	CALM3	FRMD4A	KCNQ1	CALM3->KCNQ1	CD163->FRMD4A	0.7848284253198181	dementia
CCL3:ALCAM->HIST:NRP1	-0.0388045987015406	0.0184233135383605	-2.10627684432243	0.0351803114989551	CCL3	ALCAM	HIST	NRP1	ALCAM->NRP1	CCL3->HIST	0.9667996246950568	dementia
HIF1A:C1QB->HSPA1A:C1QBP	-0.0388070334796143	0.0453262964459713	-0.856170402668395	0.391903531221162	HIF1A	C1QB	HSPA1A	C1QBP	C1QB->C1QBP	HIF1A->HSPA1A	0.999999999979967	dementia
HSPA1A:IL10->CCL3:IFNLR1	-0.0388131091903803	0.0248358953305818	-1.56278276557993	0.11810369924089	HSPA1A	IL10	CCL3	IFNLR1	IL10->IFNLR1	HSPA1A->CCL3	0.9796798658342678	dementia
AIF1:PLAT->AIF1:ITGAM	-0.0388174647957536	0.0245758078296339	-1.57949903681078	0.114221637266348	AIF1	PLAT	AIF1	ITGAM	PLAT->ITGAM	AIF1->AIF1	0.6430123653247811	dementia
HSPA1A:EFNB1->ERN1:EPHB2	-0.0388183388295293	0.121408885806217	-0.319732271421121	0.749171293853301	HSPA1A	EFNB1	ERN1	EPHB2	EFNB1->EPHB2	HSPA1A->ERN1	0.9516766766407428	dementia
PICALM:APOE->HSPA1A:SORL1	-0.0388191566069055	0.0902164496766043	-0.430289118515073	0.666985341594337	PICALM	APOE	HSPA1A	SORL1	APOE->SORL1	PICALM->HSPA1A	0.9760894427809318	dementia
MKI67:COL8A2->GPNMB:ITGA10_ITGB1	-0.0388237806366365	0.0312346787411149	-1.24297038424576	0.213878747058674	MKI67	COL8A2	GPNMB	ITGA10_ITGB1	COL8A2->ITGA10_ITGB1	MKI67->GPNMB	0.8650570053741141	dementia
CCL3:HLA-DRA->FRMD4A:CD4	-0.0388395652044486	0.0292267762076972	-1.32890350028477	0.183879808889251	CCL3	HLA-DRA	FRMD4A	CD4	HLA-DRA->CD4	CCL3->FRMD4A	0.7316117564543181	dementia
TMEM163:WNT5A->TMEM163:RYK	-0.0388549379629224	0.022135768703832	-1.75530104613878	0.0792078276484169	TMEM163	WNT5A	TMEM163	RYK	WNT5A->RYK	TMEM163->TMEM163	0.8952071197429953	dementia
GPNMB:ADAM15->CCL3:ITGAV	-0.0388573591709237	0.0557609096094053	-0.696856623091556	0.485892526127482	GPNMB	ADAM15	CCL3	ITGAV	ADAM15->ITGAV	GPNMB->CCL3	0.999999999990374	dementia
HIST:SELL->HIF1A:MADCAM1	-0.038862839639604	0.0605335402726373	-0.642005068009726	0.520869892389039	HIST	SELL	HIF1A	MADCAM1	SELL->MADCAM1	HIST->HIF1A	0.9821119113561412	dementia
CCL3:NTNG2->FRMD4A:LRRC4	-0.0388838608695214	0.0314645574426639	-1.23579875357781	0.216533378423381	CCL3	NTNG2	FRMD4A	LRRC4	NTNG2->LRRC4	CCL3->FRMD4A	0.7316117564543181	dementia
CCL3:GPC3->AIF1:LRP1	-0.0388852278618259	0.0543751381466237	-0.715128810467958	0.474529452983483	CCL3	GPC3	AIF1	LRP1	GPC3->LRP1	CCL3->AIF1	0.999999999996409	dementia
CD163:LGALS1->CCL3:CD69	-0.0388884374223348	0.0374881110011974	-1.0373538805701	0.299570963605474	CD163	LGALS1	CCL3	CD69	LGALS1->CD69	CD163->CCL3	0.9618533003239456	dementia
ERN1:APOE->AIF1:SORL1	-0.0388980868741337	0.0185076713118999	-2.10172777647738	0.0355771289535287	ERN1	APOE	AIF1	SORL1	APOE->SORL1	ERN1->AIF1	0.4071604758014951	dementia
TMEM163:APP->ERN1:CD74	-0.038924018721308	0.0119289341755093	-3.26299216247005	0.0011024256861696	TMEM163	APP	ERN1	CD74	APP->CD74	TMEM163->ERN1	0.1841050895903232	dementia
FRMD4A:MFNG->CCL3:NOTCH2	-0.0389251370738232	0.0613638408610355	-0.634333453180889	0.525863228884854	FRMD4A	MFNG	CCL3	NOTCH2	MFNG->NOTCH2	FRMD4A->CCL3	0.8147588268792444	dementia
MKI67:GAS6->AIF1:MERTK	-0.0389289392710807	0.0386445090716753	-1.00736017111455	0.313761723937237	MKI67	GAS6	AIF1	MERTK	GAS6->MERTK	MKI67->AIF1	0.8888545768268994	dementia
MKI67:SPP1->CD163:CD44	-0.0389330532201713	0.0261131661647586	-1.49093575916941	0.135978361840505	MKI67	SPP1	CD163	CD44	SPP1->CD44	MKI67->CD163	0.999999999980883	dementia
IFI44L:LRPAP1->FRMD4A:LRP1	-0.0389351744056558	0.0290640832139415	-1.33963194775672	0.180365031943461	IFI44L	LRPAP1	FRMD4A	LRP1	LRPAP1->LRP1	IFI44L->FRMD4A	0.9366598913449494	dementia
HSPA1A:TGFB1->HSPA1A:ITGB5	-0.0389429610494407	0.0212721999443687	-1.83069739619244	0.0671457219510353	HSPA1A	TGFB1	HSPA1A	ITGB5	TGFB1->ITGB5	HSPA1A->HSPA1A	0.7044410829248966	dementia
HSPA1A:ADM->IFI44L:RAMP1	-0.0389530598116639	0.0529787837469948	-0.73525772123588	0.462182551550911	HSPA1A	ADM	IFI44L	RAMP1	ADM->RAMP1	HSPA1A->IFI44L	0.9571847517158644	dementia
HIF1A:GPC3->CCL3:CD81	-0.0389589427752877	0.035075254334652	-1.11072445558289	0.266686972261795	HIF1A	GPC3	CCL3	CD81	GPC3->CD81	HIF1A->CCL3	0.999999999984748	dementia
TMEM163:TGFB1->MKI67:TGFBR1_TGFBR2	-0.0389594214798158	0.0410331288857823	-0.949462605892454	0.342385381997324	TMEM163	TGFB1	MKI67	TGFBR1_TGFBR2	TGFB1->TGFBR1_TGFBR2	TMEM163->MKI67	0.9319595731933464	dementia
AIF1:CD99->GPNMB:CD99L2	-0.0389777515858146	0.0262791916503863	-1.48321729619266	0.13801668726969	AIF1	CD99	GPNMB	CD99L2	CD99->CD99L2	AIF1->GPNMB	0.9255293119397596	dementia
ERN1:ADAM10->HSPA1A:TREM2	-0.0389792512519096	0.0695822597231707	-0.560189499550409	0.575350188509666	ERN1	ADAM10	HSPA1A	TREM2	ADAM10->TREM2	ERN1->HSPA1A	0.915123921881516	dementia
CD163:SERPINE1->CCL3:PLAUR	-0.0390032014525438	0.0529840960985419	-0.736130354663485	0.461651371340979	CD163	SERPINE1	CCL3	PLAUR	SERPINE1->PLAUR	CD163->CCL3	0.9618533003239456	dementia
HIST:FGF20->CCL3:FGFR1	-0.0390061123991868	0.0359096826024787	-1.0862282697117	0.277378013044265	HIST	FGF20	CCL3	FGFR1	FGF20->FGFR1	HIST->CCL3	0.9622956578470224	dementia
CD163:ADAM9->MKI67:ITGB5	-0.0390139986894495	0.0241394842242354	-1.61619023534399	0.106053189318855	CD163	ADAM9	MKI67	ITGB5	ADAM9->ITGB5	CD163->MKI67	0.8544800811082058	dementia
AIF1:SEMA6B->HSPA1A:PLXNA2	-0.0390363472546692	0.0277197533193875	-1.40825016748496	0.159057005876409	AIF1	SEMA6B	HSPA1A	PLXNA2	SEMA6B->PLXNA2	AIF1->HSPA1A	0.9027020136215268	dementia
PICALM:TGFB1->FRMD4A:ITGB5	-0.0390978886259104	0.0504127788158617	-0.7755551180529	0.438011709377921	PICALM	TGFB1	FRMD4A	ITGB5	TGFB1->ITGB5	PICALM->FRMD4A	0.8971878137275967	dementia
ERN1:SPP1->HSPA1A:ITGAV_ITGB5	-0.0390990504778311	0.0404916498718127	-0.965607738919253	0.334240501378648	ERN1	SPP1	HSPA1A	ITGAV_ITGB5	SPP1->ITGAV_ITGB5	ERN1->HSPA1A	0.8846340455921555	dementia
AIF1:COL9A2->HIST:ITGA1_ITGB1	-0.0391046073475909	0.0297471574405721	-1.31456618756642	0.18865574006851	AIF1	COL9A2	HIST	ITGA1_ITGB1	COL9A2->ITGA1_ITGB1	AIF1->HIST	0.7345846210328053	dementia
ERN1:TGFB1->FRMD4A:TGFBR1_TGFBR2	-0.0391049784463265	0.0224407693033568	-1.7425863577893	0.0814058947126891	ERN1	TGFB1	FRMD4A	TGFBR1_TGFBR2	TGFB1->TGFBR1_TGFBR2	ERN1->FRMD4A	0.612946133872272	dementia
ERN1:SEMA6B->TMEM163:PLXNA2	-0.0391076874930854	0.0242395863182517	-1.61338097852101	0.106661763095977	ERN1	SEMA6B	TMEM163	PLXNA2	SEMA6B->PLXNA2	ERN1->TMEM163	0.4953196943772082	dementia
MKI67:ENTPD1->FRMD4A:TMIGD3	-0.0391084560582077	0.0403384092194235	-0.969509130751157	0.332291226758101	MKI67	ENTPD1	FRMD4A	TMIGD3	ENTPD1->TMIGD3	MKI67->FRMD4A	0.7981254559963614	dementia
ERN1:C3->TMEM163:ITGAM	-0.0391088859366968	0.016401052515285	-2.38453513274524	0.0171007150706923	ERN1	C3	TMEM163	ITGAM	C3->ITGAM	ERN1->TMEM163	0.1356609910367283	dementia
CCL3:C3->CD163:C3AR1	-0.0391324853507689	0.029651214146519	-1.31975996522095	0.18691517207561	CCL3	C3	CD163	C3AR1	C3->C3AR1	CCL3->CD163	0.8849525493597719	dementia
PICALM:TGFB1->MKI67:TGFBR1_TGFBR2	-0.0391547466196529	0.0454039701392553	-0.862363940852841	0.388487276934172	PICALM	TGFB1	MKI67	TGFBR1_TGFBR2	TGFB1->TGFBR1_TGFBR2	PICALM->MKI67	0.978775657435212	dementia
MKI67:GNAI2->MKI67:ADCY7	-0.0391588192571866	0.0249616082403246	-1.56876187143771	0.116703435832683	MKI67	GNAI2	MKI67	ADCY7	GNAI2->ADCY7	MKI67->MKI67	0.8897201380030213	dementia
HIST:SPP1->IFI44L:ITGA9_ITGB1	-0.0391936523249634	0.0522524346591345	-0.750082796727861	0.453204839914014	HIST	SPP1	IFI44L	ITGA9_ITGB1	SPP1->ITGA9_ITGB1	HIST->IFI44L	0.999619507275159	dementia
MKI67:ADAM10->HIST:IL6R	-0.0392169897650657	0.0277134244669256	-1.41508999769657	0.157042110483099	MKI67	ADAM10	HIST	IL6R	ADAM10->IL6R	MKI67->HIST	0.8709686374264156	dementia
MKI67:C3->ERN1:CD81	-0.0392247345567349	0.208484881391577	-0.188141865707101	0.850765442972051	MKI67	C3	ERN1	CD81	C3->CD81	MKI67->ERN1	0.9708647540179208	dementia
MKI67:CD99->PICALM:CD81	-0.0392460896145412	0.0133748738590978	-2.93431474778697	0.0033428503524749	MKI67	CD99	PICALM	CD81	CD99->CD81	MKI67->PICALM	0.3021112615111416	dementia
CCL3:GPC3->AIF1:CD81	-0.0392465646549621	0.0311440796640754	-1.26016132370201	0.207611171869595	CCL3	GPC3	AIF1	CD81	GPC3->CD81	CCL3->AIF1	0.999999999996409	dementia
IFI44L:HLA-DQA2->GPNMB:CD4	-0.0392562043827304	0.0308988230095884	-1.27047571910906	0.203915226535615	IFI44L	HLA-DQA2	GPNMB	CD4	HLA-DQA2->CD4	IFI44L->GPNMB	0.9958569090014564	dementia
HSPA1A:APOE->CD163:SORL1	-0.0392934820950708	0.050734573525487	-0.774491226881633	0.438640354278698	HSPA1A	APOE	CD163	SORL1	APOE->SORL1	HSPA1A->CD163	0.999999999946263	dementia
AIF1:SERPINF1->FRMD4A:PLXDC2	-0.0392992875456476	0.0303577600887632	-1.29453844521928	0.195479498663351	AIF1	SERPINF1	FRMD4A	PLXDC2	SERPINF1->PLXDC2	AIF1->FRMD4A	0.7644644679870334	dementia
CCL3:PDGFB->TMEM163:ITGAV	-0.0392997648033818	0.0476201203758366	-0.825276469131382	0.409214647916528	CCL3	PDGFB	TMEM163	ITGAV	PDGFB->ITGAV	CCL3->TMEM163	0.9851343290680676	dementia
ERN1:SPP1->CD163:ITGA5_ITGB1	-0.0393114546321939	0.0260425049460194	-1.50951126681854	0.131168178243318	ERN1	SPP1	CD163	ITGA5_ITGB1	SPP1->ITGA5_ITGB1	ERN1->CD163	0.8894977058990512	dementia
HSPA1A:C3->AIF1:CD81	-0.0393196576332783	0.0323879985968028	-1.21401936942037	0.224740327747929	HSPA1A	C3	AIF1	CD81	C3->CD81	HSPA1A->AIF1	0.902666719618981	dementia
PICALM:APP->CD163:FPR2	-0.0393247444845678	0.0424154054671673	-0.927133527345579	0.353857210464382	PICALM	APP	CD163	FPR2	APP->FPR2	PICALM->CD163	0.7718519849518694	dementia
CCL3:POMC->FRMD4A:VIPR1	-0.0393254435221791	0.0254420705030828	-1.54568565940473	0.122180502290504	CCL3	POMC	FRMD4A	VIPR1	POMC->VIPR1	CCL3->FRMD4A	0.7116525782251167	dementia
CD163:PDGFB->FRMD4A:LRP1	-0.039373048403737	0.0511456017655882	-0.769822761773193	0.441405035716112	CD163	PDGFB	FRMD4A	LRP1	PDGFB->LRP1	CD163->FRMD4A	0.8316981725366019	dementia
HIST:C3->TMEM163:CD46	-0.0394089277273103	0.0700054395418585	-0.562940936950284	0.573475103212503	HIST	C3	TMEM163	CD46	C3->CD46	HIST->TMEM163	0.9984077816567856	dementia
HIST:WNT5A->GPNMB:FZD2	-0.0394122415976849	0.0291008626544225	-1.3543324150116	0.175630349015954	HIST	WNT5A	GPNMB	FZD2	WNT5A->FZD2	HIST->GPNMB	0.6215395841249483	dementia
FRMD4A:ADAM9->TMEM163:ITGB1	-0.0394460282462683	0.0298379862440559	-1.32200705247414	0.186165802502048	FRMD4A	ADAM9	TMEM163	ITGB1	ADAM9->ITGB1	FRMD4A->TMEM163	0.7283348953093219	dementia
CCL3:OMG->HIST:TNFRSF1B	-0.039454952646067	0.0200215994028631	-1.97061942216389	0.0487674233869821	CCL3	OMG	HIST	TNFRSF1B	OMG->TNFRSF1B	CCL3->HIST	0.9667996246950568	dementia
MKI67:ARPC5->HIF1A:ADRB2	-0.0394626093795003	0.0305562972873821	-1.29147222938546	0.196539978713677	MKI67	ARPC5	HIF1A	ADRB2	ARPC5->ADRB2	MKI67->HIF1A	0.9307888075371924	dementia
FRMD4A:GNAI2->MKI67:OPRM1	-0.0394656834593974	0.0229404987818262	-1.72034984220407	0.0853688685106201	FRMD4A	GNAI2	MKI67	OPRM1	GNAI2->OPRM1	FRMD4A->MKI67	0.7184118626970646	dementia
HIF1A:COPA->CCL3:CD74	-0.0394780231548437	0.0727622842893743	-0.542561624341538	0.587431667267123	HIF1A	COPA	CCL3	CD74	COPA->CD74	HIF1A->CCL3	0.999999999984748	dementia
PICALM:APP->IFI44L:CD74	-0.0394802259052441	0.0222712237124188	-1.77270124062511	0.0762782254275611	PICALM	APP	IFI44L	CD74	APP->CD74	PICALM->IFI44L	0.9639394216666516	dementia
CCL3:OMG->FRMD4A:TNFRSF1B	-0.0394808596572876	0.0208871341249228	-1.89019993940569	0.0587312248005117	CCL3	OMG	FRMD4A	TNFRSF1B	OMG->TNFRSF1B	CCL3->FRMD4A	0.7027288831184239	dementia
CCL3:C3->HIF1A:CD81	-0.0394915234095834	0.0287331898912322	-1.37442182921827	0.16931076308633	CCL3	C3	HIF1A	CD81	C3->CD81	CCL3->HIF1A	0.999999999977921	dementia
TMEM163:C3->CD163:CD81	-0.0394990834195377	0.116912804745123	-0.337850789788578	0.73547563320163	TMEM163	C3	CD163	CD81	C3->CD81	TMEM163->CD163	0.9683071326027862	dementia
AIF1:PROS1->AIF1:MERTK	-0.0395268641382532	0.0198061677157131	-1.99568461226827	0.0459682630486562	AIF1	PROS1	AIF1	MERTK	PROS1->MERTK	AIF1->AIF1	0.5575606274693646	dementia
GPNMB:TNFSF9->GPNMB:TRAF2	-0.0395433007292995	0.0318121289611088	-1.24302591560729	0.213858283731191	GPNMB	TNFSF9	GPNMB	TRAF2	TNFSF9->TRAF2	GPNMB->GPNMB	0.6190781501575272	dementia
HIF1A:HGF->PICALM:SDC2	-0.0395551708953786	0.0369507680031927	-1.07048305171792	0.284401933725221	HIF1A	HGF	PICALM	SDC2	HGF->SDC2	HIF1A->PICALM	0.7056935886789711	dementia
GPNMB:INHBA->HSPA1A:BAMBI	-0.0395716032305308	0.0250811605290562	-1.57774211383431	0.114624867068452	GPNMB	INHBA	HSPA1A	BAMBI	INHBA->BAMBI	GPNMB->HSPA1A	0.8838502274620244	dementia
FRMD4A:POMC->AIF1:OPRM1	-0.0395738626618943	0.0178866157094073	-2.21248464800867	0.0269331958045648	FRMD4A	POMC	AIF1	OPRM1	POMC->OPRM1	FRMD4A->AIF1	0.297833902817679	dementia
AIF1:PROS1->PICALM:AXL	-0.0395860699508775	0.0134905779891426	-2.93434943875176	0.0033424767132164	AIF1	PROS1	PICALM	AXL	PROS1->AXL	AIF1->PICALM	0.4074382701390705	dementia
HIST:IL1B->IFI44L:SIGIRR	-0.0396111685848763	0.0490134143901865	-0.808169948527545	0.418992754850263	HIST	IL1B	IFI44L	SIGIRR	IL1B->SIGIRR	HIST->IFI44L	0.999619507275159	dementia
GPNMB:SELPLG->CCL3:SELL	-0.0396220940767871	0.0401277594728882	-0.987398613759068	0.323447263686298	GPNMB	SELPLG	CCL3	SELL	SELPLG->SELL	GPNMB->CCL3	0.999999999990374	dementia
CCL3:GPC3->HIST:CD81	-0.0396310146975584	0.0313416385570741	-1.26448445333798	0.206056197341588	CCL3	GPC3	HIST	CD81	GPC3->CD81	CCL3->HIST	0.9667996246950568	dementia
FRMD4A:ADAM10->FRMD4A:TREM2	-0.0396395730935725	0.0335718034333849	-1.18074005682261	0.237706003402031	FRMD4A	ADAM10	FRMD4A	TREM2	ADAM10->TREM2	FRMD4A->FRMD4A	0.713444302440806	dementia
HSPA1A:PLAU->FRMD4A:PLAUR	-0.0396500407176559	0.0312774132128403	-1.2676892570316	0.204908942744404	HSPA1A	PLAU	FRMD4A	PLAUR	PLAU->PLAUR	HSPA1A->FRMD4A	0.9437038888221352	dementia
HSPA1A:CXCL12->ERN1:ITGAV	-0.0396563700296526	0.0326477277182529	-1.21467473546348	0.224490172129494	HSPA1A	CXCL12	ERN1	ITGAV	CXCL12->ITGAV	HSPA1A->ERN1	0.9002049899876711	dementia
IFI44L:APOE->MKI67:SORL1	-0.0396575967537509	0.071319863253914	-0.556052619065763	0.578174884078837	IFI44L	APOE	MKI67	SORL1	APOE->SORL1	IFI44L->MKI67	0.843822803790735	dementia
AIF1:TIMP2->HIST:ITGB1	-0.0396777558061018	0.021151481261512	-1.87588544346068	0.0606710118913851	AIF1	TIMP2	HIST	ITGB1	TIMP2->ITGB1	AIF1->HIST	0.5579095223925195	dementia
CD163:ANXA1->MKI67:EGFR	-0.0396800427349531	0.0349528988112759	-1.13524325834034	0.256273409189786	CD163	ANXA1	MKI67	EGFR	ANXA1->EGFR	CD163->MKI67	0.9388590977511526	dementia
IFI44L:APP->CCL3:FPR2	-0.0397349585822931	0.0277443874400735	-1.43218006409832	0.152092295622595	IFI44L	APP	CCL3	FPR2	APP->FPR2	IFI44L->CCL3	0.9856881959861804	dementia
HIST:CALM1->GPNMB:PTPRA	-0.0397574316112619	0.0354513449000524	-1.12146469261885	0.262090112370103	HIST	CALM1	GPNMB	PTPRA	CALM1->PTPRA	HIST->GPNMB	0.7304634589747362	dementia
HSPA1A:TGFB1->FRMD4A:LPP	-0.0397582924570121	0.0753051711572848	-0.527962314486632	0.597525492566343	HSPA1A	TGFB1	FRMD4A	LPP	TGFB1->LPP	HSPA1A->FRMD4A	0.9707278281279336	dementia
HIF1A:MYL9->GPNMB:CD69	-0.0397593179742255	0.0302438302604144	-1.31462574785925	0.188635712364958	HIF1A	MYL9	GPNMB	CD69	MYL9->CD69	HIF1A->GPNMB	0.7988871733600098	dementia
CCL3:APP->TMEM163:NCSTN	-0.0397598416965236	0.0428101877011135	-0.928747193871553	0.353020116615139	CCL3	APP	TMEM163	NCSTN	APP->NCSTN	CCL3->TMEM163	0.9851343290680676	dementia
HSPA1A:PTDSS1->HSPA1A:JMJD6	-0.0397647841614504	0.0228078985724482	-1.74346549442683	0.081252336557628	HSPA1A	PTDSS1	HSPA1A	JMJD6	PTDSS1->JMJD6	HSPA1A->HSPA1A	0.7489330207395909	dementia
ERN1:EFNB2->ERN1:PECAM1	-0.0397749840033761	0.0323477314115512	-1.2296065989089	0.218844457731112	ERN1	EFNB2	ERN1	PECAM1	EFNB2->PECAM1	ERN1->ERN1	0.908900352335033	dementia
CD163:HLA-DRA->AIF1:CD4	-0.0398047416418785	0.0397067907623937	-1.00246685460104	0.316118167153007	CD163	HLA-DRA	AIF1	CD4	HLA-DRA->CD4	CD163->AIF1	0.8687485216457264	dementia
AIF1:ADAM9->HIST:ITGB5	-0.0398061626011325	0.0231171097252857	-1.72193509803659	0.0850812761009811	AIF1	ADAM9	HIST	ITGB5	ADAM9->ITGB5	AIF1->HIST	0.6099894879782204	dementia
AIF1:PROS1->CD163:MERTK	-0.039824064480543	0.0234758212340885	-1.69638642599288	0.0898127226600313	AIF1	PROS1	CD163	MERTK	PROS1->MERTK	AIF1->CD163	0.8338321092112345	dementia
CCL3:FAM3C->MKI67:LAMP1	-0.0398730764909568	0.0300188897985345	-1.32826619367194	0.184090183686991	CCL3	FAM3C	MKI67	LAMP1	FAM3C->LAMP1	CCL3->MKI67	0.8573672932811032	dementia
HSPA1A:ADAM10->CCL3:AXL	-0.0398749720265506	0.0235614898870577	-1.6923790565746	0.0905737229674894	HSPA1A	ADAM10	CCL3	AXL	ADAM10->AXL	HSPA1A->CCL3	0.9552818353667633	dementia
CD163:F11R->CCL3:ITGAL_ITGB2	-0.0399321512941729	0.0600314162018483	-0.665187560458443	0.505930535874565	CD163	F11R	CCL3	ITGAL_ITGB2	F11R->ITGAL_ITGB2	CD163->CCL3	0.9618533003239456	dementia
ERN1:COPA->ERN1:CD74	-0.0399442500663661	0.0154774834526561	-2.58079746546337	0.0098572393122869	ERN1	COPA	ERN1	CD74	COPA->CD74	ERN1->ERN1	0.316683223036162	dementia
MKI67:HLA-A->AIF1:APLP2	-0.0399734814370679	0.0114804396458376	-3.48187723381837	0.0004979119092696	MKI67	HLA-A	AIF1	APLP2	HLA-A->APLP2	MKI67->AIF1	0.1077979283568684	dementia
TMEM163:C3->ERN1:CD81	-0.0399983973301989	0.0183955655777928	-2.17434996282392	0.0296788628477262	TMEM163	C3	ERN1	CD81	C3->CD81	TMEM163->ERN1	0.3540264353978768	dementia
HIF1A:COL27A1->HSPA1A:ITGA2_ITGB1	-0.040009963303445	0.031315685637384	-1.27763331663037	0.20137874752416	HIF1A	COL27A1	HSPA1A	ITGA2_ITGB1	COL27A1->ITGA2_ITGB1	HIF1A->HSPA1A	0.999999999979967	dementia
GPNMB:LGALS9->GPNMB:PTPRK	-0.0400136642894507	0.0262802984294645	-1.52257267537681	0.127865650300751	GPNMB	LGALS9	GPNMB	PTPRK	LGALS9->PTPRK	GPNMB->GPNMB	0.4775534784713132	dementia
PICALM:MAML2->ERN1:NOTCH2	-0.0400320262105807	0.019750020539403	-2.02693592802667	0.0426689656304845	PICALM	MAML2	ERN1	NOTCH2	MAML2->NOTCH2	PICALM->ERN1	0.7531673622373988	dementia
ERN1:SELPLG->HSPA1A:ITGAM	-0.0400351853080086	0.0166203000751108	-2.40881242378783	0.0160045213418631	ERN1	SELPLG	HSPA1A	ITGAM	SELPLG->ITGAM	ERN1->HSPA1A	0.3825593826900278	dementia
CCL3:ADAM10->GPNMB:IL6R	-0.0400356113783044	0.033518286411122	-1.19444087586231	0.232305555396932	CCL3	ADAM10	GPNMB	IL6R	ADAM10->IL6R	CCL3->GPNMB	0.9988366248242294	dementia
GPNMB:LAMB1->CCL3:ITGA6_ITGB1	-0.0400425796807449	0.0322128396819251	-1.24306270655217	0.213844727032147	GPNMB	LAMB1	CCL3	ITGA6_ITGB1	LAMB1->ITGA6_ITGB1	GPNMB->CCL3	0.999999999990374	dementia
MKI67:C3->TMEM163:ITGAM	-0.040050707888873	0.0699459950885579	-0.572594725947715	0.566919131531795	MKI67	C3	TMEM163	ITGAM	C3->ITGAM	MKI67->TMEM163	0.9851886176694022	dementia
CCL3:CALM3->HIF1A:KCNQ1	-0.0400661843673057	0.025922861685098	-1.54559264536516	0.122202978533803	CCL3	CALM3	HIF1A	KCNQ1	CALM3->KCNQ1	CCL3->HIF1A	0.999999999977921	dementia
ERN1:SELPLG->PICALM:ITGAM	-0.0400958307523101	0.0199452032854255	-2.01029942781326	0.0443995074167584	ERN1	SELPLG	PICALM	ITGAM	SELPLG->ITGAM	ERN1->PICALM	0.3995955667508256	dementia
MKI67:ADAM17->MKI67:ERBB4	-0.0400967073884682	0.0294426343315506	-1.36185868889798	0.173242485691043	MKI67	ADAM17	MKI67	ERBB4	ADAM17->ERBB4	MKI67->MKI67	0.9239833863877744	dementia
ERN1:C3->HIST:ITGAM	-0.0400987984518308	0.0152976494391746	-2.62123920483789	0.0087610765477206	ERN1	C3	HIST	ITGAM	C3->ITGAM	ERN1->HIST	0.2239731804877671	dementia
TMEM163:HSP90B1->ERN1:TLR2	-0.0401049112780692	0.0248696040968038	-1.61260754783079	0.106829797627213	TMEM163	HSP90B1	ERN1	TLR2	HSP90B1->TLR2	TMEM163->ERN1	0.5934040805933208	dementia
AIF1:CXCL12->CCL3:ITGA5	-0.0401102595588855	0.0300232055964025	-1.3359752485488	0.181557363568009	AIF1	CXCL12	CCL3	ITGA5	CXCL12->ITGA5	AIF1->CCL3	0.99999999999362	dementia
CD163:HLA-C->AIF1:LILRB1	-0.0401314571829194	0.0195579124196196	-2.0519294862299	0.0401765157611599	CD163	HLA-C	AIF1	LILRB1	HLA-C->LILRB1	CD163->AIF1	0.7487515831245667	dementia
TMEM163:SERPINF1->CCL3:PLXDC2	-0.0401407863630962	0.0233687899102461	-1.71770924028447	0.0858496630873755	TMEM163	SERPINF1	CCL3	PLXDC2	SERPINF1->PLXDC2	TMEM163->CCL3	0.999999999967181	dementia
FRMD4A:HMGB1->HSPA1A:TLR2	-0.0401435382028504	0.0536722701559054	-0.747938145456541	0.454497467689915	FRMD4A	HMGB1	HSPA1A	TLR2	HMGB1->TLR2	FRMD4A->HSPA1A	0.9157533212095356	dementia
HIF1A:C3->TMEM163:C3AR1	-0.0401444355421669	0.0240244919014849	-1.67097958644801	0.0947257099789647	HIF1A	C3	TMEM163	C3AR1	C3->C3AR1	HIF1A->TMEM163	0.8800978717593025	dementia
FRMD4A:ACTR2->HIF1A:ADRB2	-0.0401492585192723	0.0473305225321391	-0.848274144702491	0.396285313288881	FRMD4A	ACTR2	HIF1A	ADRB2	ACTR2->ADRB2	FRMD4A->HIF1A	0.8219769572458415	dementia
CCL3:CALM1->CCL3:KCNQ1	-0.0401627306652097	0.0343420168399851	-1.16949248648808	0.242205266665789	CCL3	CALM1	CCL3	KCNQ1	CALM1->KCNQ1	CCL3->CCL3	0.8742682679032261	dementia
TMEM163:GNAI2->FRMD4A:ADCY7	-0.0401666385427721	0.0344991188949281	-1.16428012741732	0.244310507308168	TMEM163	GNAI2	FRMD4A	ADCY7	GNAI2->ADCY7	TMEM163->FRMD4A	0.7317031556833907	dementia
IFI44L:CXCL12->CCL3:CD4	-0.0401691465712273	0.030945189479463	-1.29807402206685	0.194261900080958	IFI44L	CXCL12	CCL3	CD4	CXCL12->CD4	IFI44L->CCL3	0.9856881959861804	dementia
AIF1:CALM1->HIST:PTPRA	-0.0402098063186586	0.0336177538516351	-1.19608842685077	0.231662053408325	AIF1	CALM1	HIST	PTPRA	CALM1->PTPRA	AIF1->HIST	0.7777226078708054	dementia
TMEM163:NRG1->TMEM163:SIGLEC7	-0.0402169338331783	0.0162755781045008	-2.47099879186822	0.0134736273923506	TMEM163	NRG1	TMEM163	SIGLEC7	NRG1->SIGLEC7	TMEM163->TMEM163	0.5893521994336636	dementia
AIF1:C3->IFI44L:ITGAM	-0.0402262913101077	0.0977538607858748	-0.411505908684481	0.680701609537242	AIF1	C3	IFI44L	ITGAM	C3->ITGAM	AIF1->IFI44L	0.9649803131447648	dementia
FRMD4A:CALM1->IFI44L:KCNQ1	-0.0402347474938029	0.0277251771673304	-1.45119893196618	0.146724474217635	FRMD4A	CALM1	IFI44L	KCNQ1	CALM1->KCNQ1	FRMD4A->IFI44L	0.8399108958984814	dementia
HIST:CCL4->GPNMB:CCR1	-0.0402391211391144	0.0421387051861462	-0.954920683048032	0.339617809375988	HIST	CCL4	GPNMB	CCR1	CCL4->CCR1	HIST->GPNMB	0.8001612889091674	dementia
HIST:COPA->MKI67:CD74	-0.0402528381182571	0.0402845032978998	-0.999213961274177	0.31769105408615	HIST	COPA	MKI67	CD74	COPA->CD74	HIST->MKI67	0.9274196525627184	dementia
CD163:APP->HSPA1A:APLP2	-0.0402611064939042	0.0302108481556487	-1.33267051247538	0.182639954133987	CD163	APP	HSPA1A	APLP2	APP->APLP2	CD163->HSPA1A	0.9606431813234444	dementia
HIST:HSP90B1->HIF1A:TLR1	-0.0402732881546624	0.0283934169348003	-1.41840230949103	0.156073341740357	HIST	HSP90B1	HIF1A	TLR1	HSP90B1->TLR1	HIST->HIF1A	0.944518342672202	dementia
FRMD4A:TGFB1->ERN1:LPP	-0.0402804065785215	0.0359176247468026	-1.12146632363565	0.26208941847201	FRMD4A	TGFB1	ERN1	LPP	TGFB1->LPP	FRMD4A->ERN1	0.7720911317868855	dementia
CCL3:SEMA4A->ERN1:PLXNB2	-0.0402885637479027	0.0328996896532482	-1.22458795728868	0.220730507583402	CCL3	SEMA4A	ERN1	PLXNB2	SEMA4A->PLXNB2	CCL3->ERN1	0.9288957281931628	dementia
MKI67:PLAU->HIF1A:IGF2R	-0.0402946338757901	0.0324361526178381	-1.24227538174889	0.21413497521464	MKI67	PLAU	HIF1A	IGF2R	PLAU->IGF2R	MKI67->HIF1A	0.9307888075371924	dementia
FRMD4A:GPC3->HSPA1A:LRP1	-0.0403062297462704	0.0747710040694038	-0.539062304270482	0.58984386482125	FRMD4A	GPC3	HSPA1A	LRP1	GPC3->LRP1	FRMD4A->HSPA1A	0.9248715942440368	dementia
CD163:COL18A1->HSPA1A:ITGA2_ITGB1	-0.0403222036487618	0.0315594752091835	-1.27765760937078	0.201370178128261	CD163	COL18A1	HSPA1A	ITGA2_ITGB1	COL18A1->ITGA2_ITGB1	CD163->HSPA1A	0.9606431813234444	dementia
PICALM:CALM1->IFI44L:KCNQ1	-0.040332180270384	0.0306804187219592	-1.31459028104844	0.188647638221768	PICALM	CALM1	IFI44L	KCNQ1	CALM1->KCNQ1	PICALM->IFI44L	0.9639394216666516	dementia
AIF1:TNF->FRMD4A:SEMA4C	-0.0403359968275136	0.0385159559101937	-1.04725420606368	0.294982350716438	AIF1	TNF	FRMD4A	SEMA4C	TNF->SEMA4C	AIF1->FRMD4A	0.7727299150604791	dementia
CCL3:C3->GPNMB:ITGAX	-0.0403545874070056	0.103741750381166	-0.388990808991902	0.697282945385645	CCL3	C3	GPNMB	ITGAX	C3->ITGAX	CCL3->GPNMB	0.9988366248242294	dementia
IFI44L:ADAM10->PICALM:TSPAN5	-0.0403567134208023	0.0180680882451374	-2.23359067507672	0.0255100180446068	IFI44L	ADAM10	PICALM	TSPAN5	ADAM10->TSPAN5	IFI44L->PICALM	0.9020183151171453	dementia
AIF1:HLA-DRB5->AIF1:CD4	-0.0403671690363969	0.021812595785901	-1.850635725918	0.0642219764404347	AIF1	HLA-DRB5	AIF1	CD4	HLA-DRB5->CD4	AIF1->AIF1	0.5717456533617769	dementia
ERN1:TNFSF13B->ERN1:CD40	-0.0403709247335081	0.0341051538087907	-1.18371918097324	0.236524243574613	ERN1	TNFSF13B	ERN1	CD40	TNFSF13B->CD40	ERN1->ERN1	0.908900352335033	dementia
TMEM163:ADAM10->FRMD4A:TREM2	-0.0403788722677783	0.0137836968345628	-2.92946607520617	0.0033954487496535	TMEM163	ADAM10	FRMD4A	TREM2	ADAM10->TREM2	TMEM163->FRMD4A	0.2001412366039647	dementia
AIF1:C3->IFI44L:CD46	-0.0403876537903394	0.040556704441384	-0.995831745863649	0.319331902879689	AIF1	C3	IFI44L	CD46	C3->CD46	AIF1->IFI44L	0.9649803131447648	dementia
GPNMB:APP->MKI67:TNFRSF21	-0.0403927240870863	0.0234393711618021	-1.72328531376781	0.0848369422588447	GPNMB	APP	MKI67	TNFRSF21	APP->TNFRSF21	GPNMB->MKI67	0.9440692733466902	dementia
HSPA1A:PSAP->IFI44L:LRP1	-0.0404103138450353	0.0482986256060727	-0.83667626848484	0.402774562113397	HSPA1A	PSAP	IFI44L	LRP1	PSAP->LRP1	HSPA1A->IFI44L	0.9571847517158644	dementia
CD163:APOE->FRMD4A:TREM2	-0.0404190275893648	0.0220536105132672	-1.83276237535116	0.0668379166968726	CD163	APOE	FRMD4A	TREM2	APOE->TREM2	CD163->FRMD4A	0.7624978659908527	dementia
PICALM:C3->TMEM163:NRP1	-0.0404272348280391	0.0899780983857969	-0.449300836017896	0.653214654782959	PICALM	C3	TMEM163	NRP1	C3->NRP1	PICALM->TMEM163	0.9934161045528432	dementia
MKI67:TNF->HSPA1A:SEMA4C	-0.0404280721833798	0.0325222357930019	-1.2430901873013	0.213834601351361	MKI67	TNF	HSPA1A	SEMA4C	TNF->SEMA4C	MKI67->HSPA1A	0.8710140753240846	dementia
GPNMB:CCL3->MKI67:CCR1	-0.0404396228841906	0.0286750894551815	-1.4102701561715	0.158459927192954	GPNMB	CCL3	MKI67	CCR1	CCL3->CCR1	GPNMB->MKI67	0.982023746366826	dementia
ERN1:CXCL12->CCL3:CXCR4	-0.0404407457208723	0.039196280285342	-1.03174957997215	0.302189444569668	ERN1	CXCL12	CCL3	CXCR4	CXCL12->CXCR4	ERN1->CCL3	0.999999999912341	dementia
MKI67:ARF6->CCL3:SMAP1	-0.0404481469558407	0.0289072901958768	-1.39923689428385	0.161741956325793	MKI67	ARF6	CCL3	SMAP1	ARF6->SMAP1	MKI67->CCL3	0.9594672244998286	dementia
CCL3:APP->FRMD4A:CD74	-0.0404516901446576	0.0289694480812143	-1.39635694926785	0.162607032305606	CCL3	APP	FRMD4A	CD74	APP->CD74	CCL3->FRMD4A	0.7316117564543181	dementia
FRMD4A:GNAI2->PICALM:IGF1R	-0.0404555560693008	0.0171903003913463	-2.3533943647469	0.0186028927203393	FRMD4A	GNAI2	PICALM	IGF1R	GNAI2->IGF1R	FRMD4A->PICALM	0.452294204229183	dementia
CCL3:CALM1->CD163:KCNQ1	-0.0404623247584971	0.0396314582704911	-1.02096482249871	0.307271105414437	CCL3	CALM1	CD163	KCNQ1	CALM1->KCNQ1	CCL3->CD163	0.946888208552003	dementia
GPNMB:SERPING1->CCL3:LRP1	-0.0404648336754484	0.0330726834946987	-1.22351225844539	0.2211362770387	GPNMB	SERPING1	CCL3	LRP1	SERPING1->LRP1	GPNMB->CCL3	0.999999999990374	dementia
IFI44L:CALM1->IFI44L:KCNQ3	-0.0404751363376041	0.110536504205254	-0.366169860614069	0.714238330502253	IFI44L	CALM1	IFI44L	KCNQ3	CALM1->KCNQ3	IFI44L->IFI44L	0.964729637485235	dementia
GPNMB:APP->IFI44L:LRP1	-0.0404784743876805	0.0408700535294318	-0.990418922709037	0.321969400146742	GPNMB	APP	IFI44L	LRP1	APP->LRP1	GPNMB->IFI44L	0.971592735792905	dementia
HIST:SEMA6B->HIST:PLXNA4	-0.0404832777191325	0.0130486422727491	-3.10248965930181	0.0019190025211572	HIST	SEMA6B	HIST	PLXNA4	SEMA6B->PLXNA4	HIST->HIST	0.3580831943381862	dementia
PICALM:PLTP->PICALM:ABCA1	-0.0404865575991972	0.0177247152434629	-2.2841866311014	0.0223605649240101	PICALM	PLTP	PICALM	ABCA1	PLTP->ABCA1	PICALM->PICALM	0.3022839492984301	dementia
CD163:HLA-DQA2->HSPA1A:CD4	-0.0404929372989763	0.0462216230489883	-0.87606048052574	0.380997155388322	CD163	HLA-DQA2	HSPA1A	CD4	HLA-DQA2->CD4	CD163->HSPA1A	0.9606431813234444	dementia
PICALM:PLAT->FRMD4A:LRP1	-0.0404933782343015	0.0133770625158132	-3.0270755022961	0.0024693227200428	PICALM	PLAT	FRMD4A	LRP1	PLAT->LRP1	PICALM->FRMD4A	0.2596035417519197	dementia
TMEM163:CD14->MKI67:TLR1	-0.0404939379116013	0.0279953654894077	-1.44645148236848	0.148050610927764	TMEM163	CD14	MKI67	TLR1	CD14->TLR1	TMEM163->MKI67	0.9319595731933464	dementia
ERN1:AFDN->CD163:EPHB2	-0.0405004371586952	0.050932156759851	-0.795184019982854	0.426506465924428	ERN1	AFDN	CD163	EPHB2	AFDN->EPHB2	ERN1->CD163	0.8894977058990512	dementia
IFI44L:MRC1->TMEM163:PTPRC	-0.0405110664803173	0.0446851215100653	-0.906589600997105	0.364623862936941	IFI44L	MRC1	TMEM163	PTPRC	MRC1->PTPRC	IFI44L->TMEM163	0.999999999965492	dementia
ERN1:PSAP->CD163:LRP1	-0.0405280828673203	0.0390607354995425	-1.03756578950734	0.299472251870582	ERN1	PSAP	CD163	LRP1	PSAP->LRP1	ERN1->CD163	0.8894977058990512	dementia
HIST:CD14->CD163:ITGB1	-0.0405380443036023	0.0225524088755471	-1.79750396187418	0.0722556497293878	HIST	CD14	CD163	ITGB1	CD14->ITGB1	HIST->CD163	0.676122151604349	dementia
GPNMB:C3->ERN1:CD46	-0.0405381573033512	0.0226429684436637	-1.79031991340761	0.0734024967717148	GPNMB	C3	ERN1	CD46	C3->CD46	GPNMB->ERN1	0.7205034551539374	dementia
ERN1:ADAM9->PICALM:ITGAV	-0.0405488473990467	0.0130410620950332	-3.10932093594508	0.0018751790978438	ERN1	ADAM9	PICALM	ITGAV	ADAM9->ITGAV	ERN1->PICALM	0.1845949051231366	dementia
TMEM163:A2M->MKI67:LRP1	-0.0405525517031709	0.0369958765863536	-1.09613706837073	0.273018794821073	TMEM163	A2M	MKI67	LRP1	A2M->LRP1	TMEM163->MKI67	0.9319595731933464	dementia
HSPA1A:JAG1->ERN1:NOTCH2	-0.0405711631925472	0.0317967769146959	-1.27595206587734	0.201972464197467	HSPA1A	JAG1	ERN1	NOTCH2	JAG1->NOTCH2	HSPA1A->ERN1	0.9002049899876711	dementia
ERN1:CD14->CCL3:RIPK1	-0.0405755286088988	0.0474029381588902	-0.855970751705167	0.392013957803668	ERN1	CD14	CCL3	RIPK1	CD14->RIPK1	ERN1->CCL3	0.999999999912341	dementia
CCL3:A2M->TMEM163:LRP1	-0.0405826043815215	0.0483797268561959	-0.838834921539542	0.401561951202712	CCL3	A2M	TMEM163	LRP1	A2M->LRP1	CCL3->TMEM163	0.9851343290680676	dementia
HSPA1A:GNAI2->PICALM:P2RY12	-0.0406057315568808	0.0288634185936826	-1.40682336103348	0.159479773567409	HSPA1A	GNAI2	PICALM	P2RY12	GNAI2->P2RY12	HSPA1A->PICALM	0.99999999997738	dementia
MKI67:ADAM10->CD163:AXL	-0.0406113624245902	0.0426090897561628	-0.953114996283542	0.34053180875615	MKI67	ADAM10	CD163	AXL	ADAM10->AXL	MKI67->CD163	0.999999999980883	dementia
ERN1:SPP1->HIF1A:ITGAV_ITGB1	-0.0406167272435706	0.0162720784230387	-2.49609952629431	0.0125567365004566	ERN1	SPP1	HIF1A	ITGAV_ITGB1	SPP1->ITGAV_ITGB1	ERN1->HIF1A	0.8348592223357301	dementia
FRMD4A:HLA-DQA2->GPNMB:CD4	-0.0406182660503265	0.0253885108975436	-1.59986799597043	0.109627870486015	FRMD4A	HLA-DQA2	GPNMB	CD4	HLA-DQA2->CD4	FRMD4A->GPNMB	0.4393209725402893	dementia
TMEM163:A2M->PICALM:LRP1	-0.0406279845057926	0.0881830145892764	-0.460723470330682	0.644997013990735	TMEM163	A2M	PICALM	LRP1	A2M->LRP1	TMEM163->PICALM	0.9348444352565182	dementia
GPNMB:POMC->PICALM:GPR84	-0.0406292794239229	0.0741595244079713	-0.547863268383578	0.58378579191692	GPNMB	POMC	PICALM	GPR84	POMC->GPR84	GPNMB->PICALM	0.8151549640414737	dementia
PICALM:LRPAP1->IFI44L:VLDLR	-0.0406408974393846	0.0309604926216386	-1.31266959915813	0.189294305883594	PICALM	LRPAP1	IFI44L	VLDLR	LRPAP1->VLDLR	PICALM->IFI44L	0.9639394216666516	dementia
HIST:CD14->IFI44L:ITGB1	-0.0406615958289922	0.0191502352897856	-2.12329484278871	0.033729152593052	HIST	CD14	IFI44L	ITGB1	CD14->ITGB1	HIST->IFI44L	0.6786305501722062	dementia
CCL3:TIMP2->CD163:ITGB1	-0.0406672122770367	0.0173158884044231	-2.34854899311136	0.0188467195806826	CCL3	TIMP2	CD163	ITGB1	TIMP2->ITGB1	CCL3->CD163	0.8384027268836042	dementia
HIF1A:LGALS9->HIF1A:PTPRC	-0.0406795303649953	0.04505700865326	-0.902845785392634	0.366607747445261	HIF1A	LGALS9	HIF1A	PTPRC	LGALS9->PTPRC	HIF1A->HIF1A	0.8952400136115196	dementia
IFI44L:PSAP->MKI67:SORT1	-0.0406857287507566	0.0551049477456839	-0.738331681912234	0.460312918646233	IFI44L	PSAP	MKI67	SORT1	PSAP->SORT1	IFI44L->MKI67	0.7933052427732952	dementia
ERN1:APOE->HSPA1A:ABCA1	-0.0406880416488705	0.0179020021088014	-2.27282073823835	0.0230369847881737	ERN1	APOE	HSPA1A	ABCA1	APOE->ABCA1	ERN1->HSPA1A	0.3877892439342573	dementia
CD163:CALM3->PICALM:KCNQ3	-0.0406931653920767	0.0377259891617236	-1.07865072053203	0.280743461577624	CD163	CALM3	PICALM	KCNQ3	CALM3->KCNQ3	CD163->PICALM	0.8094738763770202	dementia
HIST:ADAM9->TMEM163:ITGB5	-0.0407018841580055	0.0299461089925125	-1.35917104182658	0.17409239525564	HIST	ADAM9	TMEM163	ITGB5	ADAM9->ITGB5	HIST->TMEM163	0.9984077816567856	dementia
CCL3:ADAM10->CD163:AXL	-0.0407308425570977	0.0444599338632706	-0.916124677161212	0.359601506090217	CCL3	ADAM10	CD163	AXL	ADAM10->AXL	CCL3->CD163	0.951448924287588	dementia
IFI44L:VEGFB->CCL3:NRP1	-0.040737174059233	0.0248586901353047	-1.63874982299962	0.101265373078988	IFI44L	VEGFB	CCL3	NRP1	VEGFB->NRP1	IFI44L->CCL3	0.9856881959861804	dementia
HSPA1A:TNFSF9->HIST:TRAF2	-0.0407376710066806	0.0393667004707277	-1.03482563993323	0.300750346500856	HSPA1A	TNFSF9	HIST	TRAF2	TNFSF9->TRAF2	HSPA1A->HIST	0.999999999968253	dementia
HSPA1A:APP->TMEM163:NCSTN	-0.0407428711945961	0.0736427728344034	-0.553250096736749	0.580092167309226	HSPA1A	APP	TMEM163	NCSTN	APP->NCSTN	HSPA1A->TMEM163	0.9301875724086378	dementia
IFI44L:EFNB1->CCL3:EPHB2	-0.0407452485958062	0.022281330960303	-1.82867211426458	0.0674487423390213	IFI44L	EFNB1	CCL3	EPHB2	EFNB1->EPHB2	IFI44L->CCL3	0.9856881959861804	dementia
TMEM163:APP->CCL3:CD74	-0.040753054786699	0.0487585960220455	-0.83581272045391	0.40326026919543	TMEM163	APP	CCL3	CD74	APP->CD74	TMEM163->CCL3	0.999999999967181	dementia
GPNMB:CD99->IFI44L:PILRA	-0.0407566741167495	0.028013366702759	-1.4549009602882	0.14569668194869	GPNMB	CD99	IFI44L	PILRA	CD99->PILRA	GPNMB->IFI44L	0.971592735792905	dementia
AIF1:LPL->HSPA1A:CD44	-0.0407692404631733	0.0383608399394988	-1.06278278910141	0.287880466291266	AIF1	LPL	HSPA1A	CD44	LPL->CD44	AIF1->HSPA1A	0.9027020136215268	dementia
IFI44L:TNF->FRMD4A:TNFRSF1A	-0.0407804870682787	0.0229186325952228	-1.77935951889115	0.0751808387513573	IFI44L	TNF	FRMD4A	TNFRSF1A	TNF->TNFRSF1A	IFI44L->FRMD4A	0.9366598913449494	dementia
HIST:B2M->CCL3:LILRB1	-0.0407902155667888	0.0409980189172573	-0.994931380687251	0.319769639257212	HIST	B2M	CCL3	LILRB1	B2M->LILRB1	HIST->CCL3	0.9622956578470224	dementia
IFI44L:C3->HIST:ITGAX	-0.0407926227823395	0.0998009960284746	-0.408739635932098	0.682730743079166	IFI44L	C3	HIST	ITGAX	C3->ITGAX	IFI44L->HIST	0.990973881327838	dementia
ERN1:CD99->HIST:CD81	-0.0408033903593787	0.0940612725566321	-0.43379585721437	0.664436690249183	ERN1	CD99	HIST	CD81	CD99->CD81	ERN1->HIST	0.9433040366192864	dementia
TMEM163:SPP1->HIST:ITGAV_ITGB5	-0.0408086393931634	0.0734328922572808	-0.555726979269529	0.57839751019625	TMEM163	SPP1	HIST	ITGAV_ITGB5	SPP1->ITGAV_ITGB5	TMEM163->HIST	0.971910906826852	dementia
GPNMB:S100A4->ERN1:ERBB3	-0.0408169650573336	0.0357554439985763	-1.14155945200845	0.253637186546569	GPNMB	S100A4	ERN1	ERBB3	S100A4->ERBB3	GPNMB->ERN1	0.999999917340304	dementia
IFI44L:PTPN6->HIST:CD300LF	-0.0408178882374467	0.0124365203568668	-3.28209877571658	0.0010303750461512	IFI44L	PTPN6	HIST	CD300LF	PTPN6->CD300LF	IFI44L->HIST	0.1329183809535048	dementia
HSPA1A:HLA-DQA2->CD163:CD4	-0.0408198897080622	0.0420265327634157	-0.971288541404399	0.331404613227065	HSPA1A	HLA-DQA2	CD163	CD4	HLA-DQA2->CD4	HSPA1A->CD163	0.999999999946263	dementia
ERN1:SIRPA->CCL3:CD47	-0.0408295566169169	0.0434572625749126	-0.939533560047277	0.347456870044654	ERN1	SIRPA	CCL3	CD47	SIRPA->CD47	ERN1->CCL3	0.999999999912341	dementia
CCL3:CD47->ERN1:SIRPA	-0.0408295566169169	0.0434572625749126	-0.939533560047277	0.347456870044654	CCL3	CD47	ERN1	SIRPA	CD47->SIRPA	CCL3->ERN1	0.9595607215190768	dementia
CCL3:ADAM17->CD163:ITGB1	-0.0408322179735935	0.023982148515103	-1.70260883622996	0.0886412953549295	CCL3	ADAM17	CD163	ITGB1	ADAM17->ITGB1	CCL3->CD163	0.864583727636213	dementia
MKI67:SPON1->CCL3:LRP8	-0.0408469656857444	0.0261382915153139	-1.56272515599625	0.118117254811985	MKI67	SPON1	CCL3	LRP8	SPON1->LRP8	MKI67->CCL3	0.9594672244998286	dementia
TMEM163:C3->PICALM:CD81	-0.0408587778615479	0.117113974576371	-0.34888046460163	0.727179051806112	TMEM163	C3	PICALM	CD81	C3->CD81	TMEM163->PICALM	0.9492341930986048	dementia
HIF1A:HBEGF->HIF1A:CD9	-0.0408654937444066	0.020552989456843	-1.98829926080659	0.0467786025036439	HIF1A	HBEGF	HIF1A	CD9	HBEGF->CD9	HIF1A->HIF1A	0.8744000314142668	dementia
CCL3:HSP90B1->CCL3:LRP1	-0.040868584689656	0.0296872297557966	-1.37663854208816	0.168624028505392	CCL3	HSP90B1	CCL3	LRP1	HSP90B1->LRP1	CCL3->CCL3	0.8742682679032261	dementia
AIF1:PSAP->MKI67:LRP1	-0.0408805794373434	0.0636032719157492	-0.642743340177452	0.520390653655777	AIF1	PSAP	MKI67	LRP1	PSAP->LRP1	AIF1->MKI67	0.9540693341554968	dementia
CCL3:ADAM10->CD163:IL6R	-0.0408809799014743	0.0423016725963977	-0.966415212266469	0.333836455025029	CCL3	ADAM10	CD163	IL6R	ADAM10->IL6R	CCL3->CD163	0.9506064935398388	dementia
TMEM163:EFNB1->GPNMB:EPHB2	-0.0408822667561356	0.0289916028218633	-1.41014165402767	0.158497859906284	TMEM163	EFNB1	GPNMB	EPHB2	EFNB1->EPHB2	TMEM163->GPNMB	0.7637844458168321	dementia
AIF1:C3->TMEM163:C3AR1	-0.0408841191202195	0.0316779089144838	-1.29061925238147	0.196835736758285	AIF1	C3	TMEM163	C3AR1	C3->C3AR1	AIF1->TMEM163	0.8448303444252789	dementia
CCL3:CALM1->GPNMB:OPRM1	-0.0408993949008322	0.0217629121442448	-1.87931627117505	0.0602013212710304	CCL3	CALM1	GPNMB	OPRM1	CALM1->OPRM1	CCL3->GPNMB	0.9988366248242294	dementia
CD163:B2M->AIF1:LILRB1	-0.0409062212327754	0.0796869032955613	-0.513336816227541	0.607715734887655	CD163	B2M	AIF1	LILRB1	B2M->LILRB1	CD163->AIF1	0.8687485216457264	dementia
IFI44L:MRC1->HIST:PTPRC	-0.0409108122603992	0.0580994454687573	-0.704151510058712	0.481338424735648	IFI44L	MRC1	HIST	PTPRC	MRC1->PTPRC	IFI44L->HIST	0.990973881327838	dementia
ERN1:PLAT->TMEM163:ITGAM	-0.0409134472416257	0.0116284073987176	-3.51840504368103	0.0004341491574501	ERN1	PLAT	TMEM163	ITGAM	PLAT->ITGAM	ERN1->TMEM163	0.0501783117051288	dementia
HIF1A:COL18A1->HIST:ITGA1_ITGB1	-0.0409137201366945	0.0311196290428389	-1.31472390240813	0.188602710404564	HIF1A	COL18A1	HIST	ITGA1_ITGB1	COL18A1->ITGA1_ITGB1	HIF1A->HIST	0.8742563211028932	dementia
HIF1A:MAML2->HSPA1A:NOTCH1	-0.0409193303023107	0.0274084151953252	-1.49294769546872	0.135450878825602	HIF1A	MAML2	HSPA1A	NOTCH1	MAML2->NOTCH1	HIF1A->HSPA1A	0.999999999979967	dementia
ERN1:COL18A1->TMEM163:ITGA5	-0.0409274663733185	0.0387337187390682	-1.05663663871338	0.290677452363624	ERN1	COL18A1	TMEM163	ITGA5	COL18A1->ITGA5	ERN1->TMEM163	0.7269805136895502	dementia
FRMD4A:HMGB1->CCL3:TLR2	-0.0409473337949404	0.0482467060832793	-0.848707344378301	0.396044158467368	FRMD4A	HMGB1	CCL3	TLR2	HMGB1->TLR2	FRMD4A->CCL3	0.7578375260212199	dementia
ERN1:C3->GPNMB:LRP1	-0.0409485518911232	0.0214348448925958	-1.91037313758534	0.0560851869842686	ERN1	C3	GPNMB	LRP1	C3->LRP1	ERN1->GPNMB	0.473593974595984	dementia
ERN1:GNAS->HSPA1A:ADRB2	-0.0409647256003438	0.0833528067871545	-0.491461861685705	0.623099820112271	ERN1	GNAS	HSPA1A	ADRB2	GNAS->ADRB2	ERN1->HSPA1A	0.933849466554311	dementia
CD163:COL9A2->HSPA1A:ITGA2_ITGB1	-0.0409660153998873	0.0320621619158137	-1.27770596092218	0.201353122647853	CD163	COL9A2	HSPA1A	ITGA2_ITGB1	COL9A2->ITGA2_ITGB1	CD163->HSPA1A	0.9606431813234444	dementia
TMEM163:ADAM10->GPNMB:NOTCH2	-0.0409712638845933	0.0383440035150193	-1.06851815482817	0.285286845499368	TMEM163	ADAM10	GPNMB	NOTCH2	ADAM10->NOTCH2	TMEM163->GPNMB	0.7652009542732748	dementia
IFI44L:TGFB3->IFI44L:ITGB5	-0.040982790522751	0.030399717131189	-1.34813065351533	0.177616363791025	IFI44L	TGFB3	IFI44L	ITGB5	TGFB3->ITGB5	IFI44L->IFI44L	0.9411728668847164	dementia
IFI44L:TNF->GPNMB:VSIR	-0.0409863384724105	0.0274635818621891	-1.49238867231805	0.13559728289484	IFI44L	TNF	GPNMB	VSIR	TNF->VSIR	IFI44L->GPNMB	0.9958569090014564	dementia
AIF1:ADAM10->ERN1:TSPAN14	-0.0410193158983526	0.0171754357581355	-2.38825474217869	0.0169286031605109	AIF1	ADAM10	ERN1	TSPAN14	ADAM10->TSPAN14	AIF1->ERN1	0.2906076875887704	dementia
HSPA1A:EFNB1->HIST:EPHB3	-0.0410325226766701	0.0471824896401703	-0.869655734353954	0.384488569722146	HSPA1A	EFNB1	HIST	EPHB3	EFNB1->EPHB3	HSPA1A->HIST	0.999999999968253	dementia
PICALM:CALM3->PICALM:PDE1B	-0.041032882847316	0.0305646989553759	-1.34249262219869	0.179436320957234	PICALM	CALM3	PICALM	PDE1B	CALM3->PDE1B	PICALM->PICALM	0.7082929066602218	dementia
GPNMB:JAM2->MKI67:ITGA4_ITGB1	-0.0410384354642412	0.0580920655579416	-0.706437877016252	0.479915872920347	GPNMB	JAM2	MKI67	ITGA4_ITGB1	JAM2->ITGA4_ITGB1	GPNMB->MKI67	0.982023746366826	dementia
TMEM163:C3->PICALM:C3AR1	-0.0410395982333671	0.0309246614755644	-1.32708318459024	0.184481167121671	TMEM163	C3	PICALM	C3AR1	C3->C3AR1	TMEM163->PICALM	0.8622510555988531	dementia
HIF1A:IL1B->IFI44L:SIGIRR	-0.0410459693048678	0.0474834404417055	-0.864427028097493	0.387353350597575	HIF1A	IL1B	IFI44L	SIGIRR	IL1B->SIGIRR	HIF1A->IFI44L	0.8748795210839189	dementia
TMEM163:ADAM10->ERN1:TSPAN14	-0.0410595567251901	0.0219318837194618	-1.8721399972021	0.0611872377228688	TMEM163	ADAM10	ERN1	TSPAN14	ADAM10->TSPAN14	TMEM163->ERN1	0.4752683116148414	dementia
PICALM:PDGFB->CCL3:LRP1	-0.0410892373859577	0.0206080104201329	-1.99384785567731	0.0461686839125232	PICALM	PDGFB	CCL3	LRP1	PDGFB->LRP1	PICALM->CCL3	0.8945182508051369	dementia
HIST:LRPAP1->IFI44L:LRP1	-0.041092044148523	0.0349298093591943	-1.17641764734415	0.239428023179896	HIST	LRPAP1	IFI44L	LRP1	LRPAP1->LRP1	HIST->IFI44L	0.999619507275159	dementia
CD163:CALM3->HIST:KCNQ3	-0.0410933299709714	0.0278962250654494	-1.4730785213612	0.140729864255961	CD163	CALM3	HIST	KCNQ3	CALM3->KCNQ3	CD163->HIST	0.9339428054875972	dementia
CCL3:ADAM9->CD163:ITGB5	-0.0410941105023415	0.028805462553565	-1.42660824924874	0.153692845103443	CCL3	ADAM9	CD163	ITGB5	ADAM9->ITGB5	CCL3->CD163	0.864583727636213	dementia
ERN1:SPP1->TMEM163:ITGA9_ITGB1	-0.0411069944200519	0.013486374248954	-3.04803898076905	0.0023034004600901	ERN1	SPP1	TMEM163	ITGA9_ITGB1	SPP1->ITGA9_ITGB1	ERN1->TMEM163	0.0756778461793324	dementia
CCL3:IL23A->CD163:LILRB2	-0.0411072483160658	0.0269291151649368	-1.52649829243516	0.12688581538225	CCL3	IL23A	CD163	LILRB2	IL23A->LILRB2	CCL3->CD163	0.864583727636213	dementia
CD163:COPA->TMEM163:CD74	-0.0411097660109081	0.103280083942103	-0.398041562727173	0.690599548939355	CD163	COPA	TMEM163	CD74	COPA->CD74	CD163->TMEM163	0.9415912065249186	dementia
HIST:TGFB1->HIST:ITGB1	-0.0411244153671633	0.0261030986660903	-1.57546105515	0.115150061027799	HIST	TGFB1	HIST	ITGB1	TGFB1->ITGB1	HIST->HIST	0.8565978052147567	dementia
AIF1:PTPN6->CCL3:CD300LF	-0.0411294911464064	0.0315753680923007	-1.30258152576962	0.192717668280818	AIF1	PTPN6	CCL3	CD300LF	PTPN6->CD300LF	AIF1->CCL3	0.99999999999362	dementia
FRMD4A:SPP1->MKI67:ITGAV_ITGB5	-0.0411570011498065	0.0557122695450427	-0.738742138597165	0.460063592798659	FRMD4A	SPP1	MKI67	ITGAV_ITGB5	SPP1->ITGAV_ITGB5	FRMD4A->MKI67	0.8987670902173802	dementia
CD163:C3->AIF1:ITGAM	-0.0411963652234563	0.0720895944151458	-0.571460632532024	0.567687438718942	CD163	C3	AIF1	ITGAM	C3->ITGAM	CD163->AIF1	0.8687485216457264	dementia
AIF1:PTDSS1->ERN1:JMJD6	-0.0412115759445426	0.0584771365657814	-0.704746818411387	0.480967809716903	AIF1	PTDSS1	ERN1	JMJD6	PTDSS1->JMJD6	AIF1->ERN1	0.8899732045414506	dementia
PICALM:ENTPD1->CCL3:TMIGD3	-0.0412117944017151	0.0376879195587136	-1.09350144248508	0.274173696005108	PICALM	ENTPD1	CCL3	TMIGD3	ENTPD1->TMIGD3	PICALM->CCL3	0.929237358404323	dementia
FRMD4A:HSP90B1->PICALM:TLR2	-0.0412127915714662	0.0971741555342573	-0.424112680422905	0.671483638179547	FRMD4A	HSP90B1	PICALM	TLR2	HSP90B1->TLR2	FRMD4A->PICALM	0.9174175792843842	dementia
CD163:IGF1->CD163:INSR	-0.041213230389415	0.0170551033240115	-2.41647497563922	0.0156716034204094	CD163	IGF1	CD163	INSR	IGF1->INSR	CD163->CD163	0.3921228988919329	dementia
CCL3:CD14->AIF1:ITGB2	-0.0412145265008498	0.0203921720586901	-2.02109546654626	0.0432698835610776	CCL3	CD14	AIF1	ITGB2	CD14->ITGB2	CCL3->AIF1	0.999999999996409	dementia
AIF1:HLA-DMA->PICALM:CD4	-0.041240575205942	0.116515347021428	-0.353949726454127	0.723376559811115	AIF1	HLA-DMA	PICALM	CD4	HLA-DMA->CD4	AIF1->PICALM	0.9781342132273476	dementia
HSPA1A:HMGB1->HSPA1A:TLR2	-0.0412530233921719	0.100765290571209	-0.409397156087383	0.68224822635867	HSPA1A	HMGB1	HSPA1A	TLR2	HMGB1->TLR2	HSPA1A->HSPA1A	0.986646548795834	dementia
ERN1:SPP1->GPNMB:ITGAV_ITGB1	-0.0412572391506546	0.0256425485827698	-1.608936764514	0.107630169474805	ERN1	SPP1	GPNMB	ITGAV_ITGB1	SPP1->ITGAV_ITGB1	ERN1->GPNMB	0.6155100316840411	dementia
HSPA1A:IRAK4->ERN1:TLR7	-0.0412594221668394	0.0295833331156345	-1.39468470322684	0.16311093969805	HSPA1A	IRAK4	ERN1	TLR7	IRAK4->TLR7	HSPA1A->ERN1	0.9002049899876711	dementia
ERN1:C3->TMEM163:ITGAX	-0.0412661130913981	0.0173225502527819	-2.38221927425328	0.0172086471336866	ERN1	C3	TMEM163	ITGAX	C3->ITGAX	ERN1->TMEM163	0.1356609910367283	dementia
TMEM163:CD14->CD163:ITGB1	-0.0412661405227506	0.0242746611633868	-1.69996772539885	0.0891369964765517	TMEM163	CD14	CD163	ITGB1	CD14->ITGB1	TMEM163->CD163	0.9414932956898144	dementia
MKI67:SPP1->IFI44L:ITGA9_ITGB1	-0.0412674702995029	0.0191267565079058	-2.15757806518035	0.0309606516236362	MKI67	SPP1	IFI44L	ITGA9_ITGB1	SPP1->ITGA9_ITGB1	MKI67->IFI44L	0.227196546473448	dementia
HSPA1A:TNFSF8->HIF1A:TNFRSF8	-0.0412927172607775	0.0301908684659225	-1.36772207488453	0.171399087447118	HSPA1A	TNFSF8	HIF1A	TNFRSF8	TNFSF8->TNFRSF8	HSPA1A->HIF1A	0.9940945914353332	dementia
CCL3:C3->AIF1:CD81	-0.0413076414526403	0.0314788224364202	-1.31223591784833	0.189440546377713	CCL3	C3	AIF1	CD81	C3->CD81	CCL3->AIF1	0.999999999996409	dementia
AIF1:C3->IFI44L:NRP1	-0.0413196674518212	0.0563971359029887	-0.732655422837376	0.463768618676791	AIF1	C3	IFI44L	NRP1	C3->NRP1	AIF1->IFI44L	0.9649803131447648	dementia
FRMD4A:ARF1->ERN1:INSR	-0.0413224438068035	0.0282894240299721	-1.46070290307159	0.144096992023582	FRMD4A	ARF1	ERN1	INSR	ARF1->INSR	FRMD4A->ERN1	0.7720911317868855	dementia
ERN1:HLA-A->FRMD4A:LILRA1	-0.0413226828079916	0.0359984146396634	-1.1479028513234	0.251008670996247	ERN1	HLA-A	FRMD4A	LILRA1	HLA-A->LILRA1	ERN1->FRMD4A	0.8842089406820609	dementia
MKI67:ADAM9->AIF1:ITGB5	-0.0413421840925608	0.0162352856549861	-2.54644020260056	0.0108827855099906	MKI67	ADAM9	AIF1	ITGB5	ADAM9->ITGB5	MKI67->AIF1	0.3387655590542722	dementia
IFI44L:ADM->GPNMB:TSHR	-0.0413438888368412	0.0220897662804366	-1.87163088608396	0.0612576873130073	IFI44L	ADM	GPNMB	TSHR	ADM->TSHR	IFI44L->GPNMB	0.9958569090014564	dementia
AIF1:PROS1->TMEM163:MERTK	-0.0413687468556391	0.0207893216174625	-1.98990364461389	0.046601550815912	AIF1	PROS1	TMEM163	MERTK	PROS1->MERTK	AIF1->TMEM163	0.6244607809332209	dementia
CCL3:PDGFB->AIF1:LRP1	-0.0413837960271609	0.0346263017816668	-1.19515495151931	0.232026495470715	CCL3	PDGFB	AIF1	LRP1	PDGFB->LRP1	CCL3->AIF1	0.999999999996409	dementia
FRMD4A:HLA-DMB->TMEM163:CD4	-0.041396767980097	0.015042730568136	-2.75194505363175	0.0059242459987748	FRMD4A	HLA-DMB	TMEM163	CD4	HLA-DMB->CD4	FRMD4A->TMEM163	0.2388005818826509	dementia
FRMD4A:CALM1->ERN1:KCNQ3	-0.0413977187470045	0.0365400349961313	-1.1329414093716	0.257238858865593	FRMD4A	CALM1	ERN1	KCNQ3	CALM1->KCNQ3	FRMD4A->ERN1	0.7720911317868855	dementia
HSPA1A:ADAM10->HSPA1A:NRCAM	-0.0414008665210361	0.0367804397161502	-1.12562184793177	0.260325616334228	HSPA1A	ADAM10	HSPA1A	NRCAM	ADAM10->NRCAM	HSPA1A->HSPA1A	0.926635229570645	dementia
AIF1:ITGB2->FRMD4A:CD226	-0.0414129526292034	0.0183761370198209	-2.25362667814973	0.0242196635549129	AIF1	ITGB2	FRMD4A	CD226	ITGB2->CD226	AIF1->FRMD4A	0.3930085746510242	dementia
AIF1:HLA-DRB1->CD163:CD4	-0.0414190928585881	0.0229677813833437	-1.80335628275465	0.0713322787082692	AIF1	HLA-DRB1	CD163	CD4	HLA-DRB1->CD4	AIF1->CD163	0.8338321092112345	dementia
TMEM163:TNF->HSPA1A:TRPM2	-0.0414555147244214	0.0290787618050866	-1.4256286083395	0.153975573833695	TMEM163	TNF	HSPA1A	TRPM2	TNF->TRPM2	TMEM163->HSPA1A	0.8143395304689692	dementia
HIF1A:ENTPD1->AIF1:TMIGD3	-0.0414577650700662	0.0315902737026777	-1.31235852719288	0.189399193174341	HIF1A	ENTPD1	AIF1	TMIGD3	ENTPD1->TMIGD3	HIF1A->AIF1	0.9661807894371336	dementia
GPNMB:HMGB1->ERN1:TLR2	-0.0414653745485994	0.0120542646683089	-3.43989249361792	0.0005819452977988	GPNMB	HMGB1	ERN1	TLR2	HMGB1->TLR2	GPNMB->ERN1	0.1026299547368441	dementia
MKI67:B2M->AIF1:LILRB1	-0.0414675784991778	0.058999036838488	-0.702851787440138	0.482148119609106	MKI67	B2M	AIF1	LILRB1	B2M->LILRB1	MKI67->AIF1	0.965971290076132	dementia
IFI44L:PTPN6->CCL3:CD300LF	-0.041477512236866	0.0548988999493339	-0.75552537983722	0.449933809981605	IFI44L	PTPN6	CCL3	CD300LF	PTPN6->CD300LF	IFI44L->CCL3	0.9856881959861804	dementia
FRMD4A:HLA-DRA->TMEM163:CD4	-0.0414879027476035	0.0253671754941198	-1.63549555437185	0.101945205873364	FRMD4A	HLA-DRA	TMEM163	CD4	HLA-DRA->CD4	FRMD4A->TMEM163	0.640215892884726	dementia
GPNMB:SEMA7A->HSPA1A:PLXNC1	-0.0415032723216456	0.0320442138969018	-1.29518771954204	0.195255480133523	GPNMB	SEMA7A	HSPA1A	PLXNC1	SEMA7A->PLXNC1	GPNMB->HSPA1A	0.8838502274620244	dementia
HSPA1A:COL18A1->IFI44L:ITGB5	-0.0415076351773865	0.0323653026838527	-1.28247325794654	0.199676680077347	HSPA1A	COL18A1	IFI44L	ITGB5	COL18A1->ITGB5	HSPA1A->IFI44L	0.9571847517158644	dementia
HSPA1A:MRC1->AIF1:PTPRC	-0.0415098057651274	0.102103845728131	-0.406544978488412	0.684342215530284	HSPA1A	MRC1	AIF1	PTPRC	MRC1->PTPRC	HSPA1A->AIF1	0.9370451209983824	dementia
ERN1:NECTIN3->CCL3:CADM1	-0.0415204495503452	0.0457944968320496	-0.906668976026106	0.364581874085696	ERN1	NECTIN3	CCL3	CADM1	NECTIN3->CADM1	ERN1->CCL3	0.999999999912341	dementia
IFI44L:C1QB->FRMD4A:LRP1	-0.0415343382429208	0.0661756272255542	-0.627637998826281	0.530241110122071	IFI44L	C1QB	FRMD4A	LRP1	C1QB->LRP1	IFI44L->FRMD4A	0.9832517431636856	dementia
TMEM163:C1QB->IFI44L:LRP1	-0.0415572256001213	0.0676729137451069	-0.614089497559518	0.539156187973167	TMEM163	C1QB	IFI44L	LRP1	C1QB->LRP1	TMEM163->IFI44L	0.999999999983884	dementia
TMEM163:FN1->FRMD4A:PLAUR	-0.0415647504242152	0.0328607826907715	-1.26487402370632	0.205916490480898	TMEM163	FN1	FRMD4A	PLAUR	FN1->PLAUR	TMEM163->FRMD4A	0.7201764494431999	dementia
IFI44L:SEMA6A->CCL3:PLXNA2	-0.04158509031237	0.0297483246870693	-1.39789688158291	0.16214403525879	IFI44L	SEMA6A	CCL3	PLXNA2	SEMA6A->PLXNA2	IFI44L->CCL3	0.9856881959861804	dementia
CD163:CD14->CCL3:TLR1	-0.0415957459063065	0.0226631463534238	-1.83539148790885	0.0664477040377594	CD163	CD14	CCL3	TLR1	CD14->TLR1	CD163->CCL3	0.9618533003239456	dementia
HSPA1A:SELPLG->AIF1:ITGB2	-0.041617139949042	0.0927109489312713	-0.448891316816245	0.653510060224698	HSPA1A	SELPLG	AIF1	ITGB2	SELPLG->ITGB2	HSPA1A->AIF1	0.9188864501831902	dementia
CCL3:PDGFB->PICALM:ITGAV	-0.0416198296128689	0.037017612197574	-1.12432507506782	0.260875144520118	CCL3	PDGFB	PICALM	ITGAV	PDGFB->ITGAV	CCL3->PICALM	0.83808767088176	dementia
CCL3:ADAM17->PICALM:ITGB1	-0.0416217988678999	0.0204716261740409	-2.03314570684563	0.0420378043915099	CCL3	ADAM17	PICALM	ITGB1	ADAM17->ITGB1	CCL3->PICALM	0.83808767088176	dementia
GPNMB:AFDN->ERN1:EPHB3	-0.0416219016632961	0.0284472933466542	-1.46312343870815	0.143433605377073	GPNMB	AFDN	ERN1	EPHB3	AFDN->EPHB3	GPNMB->ERN1	0.9447421511192824	dementia
ERN1:CALM1->CD163:KCNQ3	-0.0416358090858272	0.0330223049857079	-1.26083897244142	0.207366869319348	ERN1	CALM1	CD163	KCNQ3	CALM1->KCNQ3	ERN1->CD163	0.8894977058990512	dementia
HSPA1A:GDF9->CD163:ACVR2A	-0.041637433726006	0.032586423552284	-1.2777540210634	0.201336171003329	HSPA1A	GDF9	CD163	ACVR2A	GDF9->ACVR2A	HSPA1A->CD163	0.999999999946263	dementia
IFI44L:TNF->CD163:NOTCH1	-0.0416608712921353	0.0539019208982198	-0.772901421654367	0.439580723317911	IFI44L	TNF	CD163	NOTCH1	TNF->NOTCH1	IFI44L->CD163	0.9623804696230744	dementia
HIST:LRP1B->IFI44L:PLAUR	-0.0416715323200834	0.0177466074441099	-2.34814076162563	0.0188673895363245	HIST	LRP1B	IFI44L	PLAUR	LRP1B->PLAUR	HIST->IFI44L	0.4648434460516112	dementia
IFI44L:HLA-DMA->PICALM:CD4	-0.0416769171401015	0.106707134389725	-0.390572920718548	0.696112944976691	IFI44L	HLA-DMA	PICALM	CD4	HLA-DMA->CD4	IFI44L->PICALM	0.971101077147432	dementia
HSPA1A:HLA-DQA2->AIF1:CD4	-0.0416807887050348	0.0296742596482034	-1.40461090518086	0.160137012050336	HSPA1A	HLA-DQA2	AIF1	CD4	HLA-DQA2->CD4	HSPA1A->AIF1	0.902666719618981	dementia
CCL3:CALM1->ERN1:KCNQ1	-0.0416813440876161	0.060274612750654	-0.691524046119464	0.489236274780871	CCL3	CALM1	ERN1	KCNQ1	CALM1->KCNQ1	CCL3->ERN1	0.999999999997741	dementia
ERN1:SPP1->TMEM163:ITGAV_ITGB1	-0.0416905563552071	0.0118694884845034	-3.51241390137725	0.0004440558557976	ERN1	SPP1	TMEM163	ITGAV_ITGB1	SPP1->ITGAV_ITGB1	ERN1->TMEM163	0.0501783117051288	dementia
MKI67:GNAI2->FRMD4A:ADCY7	-0.0417003711270452	0.0202427944975261	-2.06001059449284	0.039397528005298	MKI67	GNAI2	FRMD4A	ADCY7	GNAI2->ADCY7	MKI67->FRMD4A	0.6349647977618861	dementia
MKI67:C3->HIST:NRP1	-0.0417165988159593	0.0347082920647287	-1.20192024252189	0.229394430835465	MKI67	C3	HIST	NRP1	C3->NRP1	MKI67->HIST	0.8807000387264412	dementia
TMEM163:HLA-DMB->TMEM163:CD4	-0.0417264140818624	0.0227051706437997	-1.83774941560534	0.0660993385772844	TMEM163	HLA-DMB	TMEM163	CD4	HLA-DMB->CD4	TMEM163->TMEM163	0.8640334359489138	dementia
ERN1:C3->HSPA1A:C3AR1	-0.0417292496965846	0.0175986328578052	-2.37116428496189	0.017732147398417	ERN1	C3	HSPA1A	C3AR1	C3->C3AR1	ERN1->HSPA1A	0.3825593826900278	dementia
AIF1:F13A1->HIST:ITGA9	-0.0417301359306178	0.026950360718143	-1.5484073243786	0.121524258896135	AIF1	F13A1	HIST	ITGA9	F13A1->ITGA9	AIF1->HIST	0.7139550210147931	dementia
CCL3:C3->FRMD4A:NRP1	-0.0417510264706958	0.0242776915861999	-1.71972801954648	0.0854818921113269	CCL3	C3	FRMD4A	NRP1	C3->NRP1	CCL3->FRMD4A	0.7116525782251167	dementia
CCL3:HMGB1->HSPA1A:HAVCR2	-0.0417581574896565	0.0174307665411883	-2.3956581250161	0.0165905564932573	CCL3	HMGB1	HSPA1A	HAVCR2	HMGB1->HAVCR2	CCL3->HSPA1A	0.680538952125912	dementia
CD163:ADAM15->MKI67:ITGA9	-0.0417739434273694	0.0333993334937557	-1.25074182798227	0.211028684556505	CD163	ADAM15	MKI67	ITGA9	ADAM15->ITGA9	CD163->MKI67	0.9388590977511526	dementia
IFI44L:CALM1->IFI44L:OPRM1	-0.0417957366698122	0.0261716826665417	-1.59698316697247	0.110269459492057	IFI44L	CALM1	IFI44L	OPRM1	CALM1->OPRM1	IFI44L->IFI44L	0.9411728668847164	dementia
MKI67:SPP1->FRMD4A:ITGAV_ITGB5	-0.041796182894864	0.0615243590491688	-0.679343654136428	0.496920142523733	MKI67	SPP1	FRMD4A	ITGAV_ITGB5	SPP1->ITGAV_ITGB5	MKI67->FRMD4A	0.8862000546758708	dementia
CCL3:VEGFB->ERN1:ADRB2	-0.0417970704561478	0.0395625087815792	-1.05648179914235	0.290748151935064	CCL3	VEGFB	ERN1	ADRB2	VEGFB->ADRB2	CCL3->ERN1	0.9595607215190768	dementia
ERN1:SPP1->FRMD4A:ITGAV_ITGB5	-0.0418107841136488	0.0233216486435257	-1.79278852677749	0.0730067447410459	ERN1	SPP1	FRMD4A	ITGAV_ITGB5	SPP1->ITGAV_ITGB5	ERN1->FRMD4A	0.612946133872272	dementia
HIST:CD14->TMEM163:TLR1	-0.0418125606356141	0.0326894940074403	-1.279082528047	0.200867995574507	HIST	CD14	TMEM163	TLR1	CD14->TLR1	HIST->TMEM163	0.9984077816567856	dementia
GPNMB:LGALS9->MKI67:PTPRC	-0.0418222943054964	0.0288162643162858	-1.45134337492386	0.146684268896997	GPNMB	LGALS9	MKI67	PTPRC	LGALS9->PTPRC	GPNMB->MKI67	0.982023746366826	dementia
IFI44L:TGS1->CD163:RXRA	-0.0418232036412918	0.009743517402174	-4.29241329542449	1.76741575174063e-05	IFI44L	TGS1	CD163	RXRA	TGS1->RXRA	IFI44L->CD163	0.0098621798947127	dementia
MKI67:F11R->IFI44L:ITGAL_ITGB2	-0.0418294071105581	0.0507532832596006	-0.824171451068549	0.4098421461063	MKI67	F11R	IFI44L	ITGAL_ITGB2	F11R->ITGAL_ITGB2	MKI67->IFI44L	0.7805772172024569	dementia
AIF1:SERPINF1->TMEM163:PLXDC2	-0.0418353213745476	0.0318882463459859	-1.31193546740189	0.189541909268373	AIF1	SERPINF1	TMEM163	PLXDC2	SERPINF1->PLXDC2	AIF1->TMEM163	0.8448303444252789	dementia
CD163:SERPINF1->FRMD4A:PLXDC2	-0.0418460554608042	0.0307804929013293	-1.35949919954001	0.173988455964209	CD163	SERPINF1	FRMD4A	PLXDC2	SERPINF1->PLXDC2	CD163->FRMD4A	0.7848284253198181	dementia
AIF1:PDGFB->IFI44L:LRP1	-0.0418617650973832	0.0192566707099157	-2.17388383111456	0.0297138606326837	AIF1	PDGFB	IFI44L	LRP1	PDGFB->LRP1	AIF1->IFI44L	0.9649803131447648	dementia
CCL3:C3->PICALM:CD46	-0.0418675135847619	0.031340445051017	-1.33589403458083	0.181583911058312	CCL3	C3	PICALM	CD46	C3->CD46	CCL3->PICALM	0.83808767088176	dementia
ERN1:BSG->FRMD4A:SLC16A1	-0.041877366263994	0.0215834740784574	-1.94025142160928	0.0523491419786901	ERN1	BSG	FRMD4A	SLC16A1	BSG->SLC16A1	ERN1->FRMD4A	0.5438494194452805	dementia
CCL3:ARPC5->HIST:ADRB2	-0.0418823975517993	0.0327417558316959	-1.27917384049559	0.200835845610918	CCL3	ARPC5	HIST	ADRB2	ARPC5->ADRB2	CCL3->HIST	0.9667996246950568	dementia
PICALM:C3->ERN1:ITGAX	-0.0418921487204638	0.0161966567443973	-2.58646888562079	0.0096964924418544	PICALM	C3	ERN1	ITGAX	C3->ITGAX	PICALM->ERN1	0.4571203579731359	dementia
AIF1:APP->CCL3:LRP6	-0.0419059544109786	0.0307654864658315	-1.36210927324422	0.173163402207941	AIF1	APP	CCL3	LRP6	APP->LRP6	AIF1->CCL3	0.99999999999362	dementia
HSPA1A:TOR2A->PICALM:ATP5F1B	-0.0419130443147826	0.0337013577201433	-1.24366040866452	0.213624573062418	HSPA1A	TOR2A	PICALM	ATP5F1B	TOR2A->ATP5F1B	HSPA1A->PICALM	0.99999999997738	dementia
FRMD4A:HMGB1->TMEM163:CD163	-0.041928571637412	0.0139443641054953	-3.00684716206517	0.0026397244586947	FRMD4A	HMGB1	TMEM163	CD163	HMGB1->CD163	FRMD4A->TMEM163	0.2072183700075339	dementia
TMEM163:LRPAP1->HIST:LRP1	-0.0419328502286635	0.0281817349116443	-1.48794424332398	0.136765598451608	TMEM163	LRPAP1	HIST	LRP1	LRPAP1->LRP1	TMEM163->HIST	0.9074939957450038	dementia
HSPA1A:HSP90B1->HIF1A:TLR2	-0.0419347028527743	0.078402778686831	-0.534862457111075	0.592744970576368	HSPA1A	HSP90B1	HIF1A	TLR2	HSP90B1->TLR2	HSPA1A->HIF1A	0.9944546644910752	dementia
IFI44L:CALM1->MKI67:PTPRA	-0.0419351471977041	0.0248138681822983	-1.68998831176268	0.0910301907838538	IFI44L	CALM1	MKI67	PTPRA	CALM1->PTPRA	IFI44L->MKI67	0.5391667287196524	dementia
CCL3:LGALS3BP->HIST:CD33	-0.041956005169277	0.0341547148086395	-1.22841034991351	0.219292964541266	CCL3	LGALS3BP	HIST	CD33	LGALS3BP->CD33	CCL3->HIST	0.9667996246950568	dementia
PICALM:CD274->TMEM163:CD80	-0.0419747626814164	0.0307257559213597	-1.36611000845179	0.171904437388489	PICALM	CD274	TMEM163	CD80	CD274->CD80	PICALM->TMEM163	0.9934161045528432	dementia
ERN1:APP->CCL3:TSPAN15	-0.0420163107440583	0.0493968870137996	-0.850586206623112	0.394999254285102	ERN1	APP	CCL3	TSPAN15	APP->TSPAN15	ERN1->CCL3	0.999999999912341	dementia
HSPA1A:HMGB1->FRMD4A:HAVCR2	-0.0420278463486845	0.0431322844315104	-0.974394166750438	0.329860864694978	HSPA1A	HMGB1	FRMD4A	HAVCR2	HMGB1->HAVCR2	HSPA1A->FRMD4A	0.9437038888221352	dementia
CCL3:ADAM17->FRMD4A:ITGB1	-0.0420334729989651	0.0202081419296762	-2.0800266123051	0.0375230919995239	CCL3	ADAM17	FRMD4A	ITGB1	ADAM17->ITGB1	CCL3->FRMD4A	0.6246491197567803	dementia
HSPA1A:C3->CCL3:LRP1	-0.0420387678199833	0.0478534987362534	-0.878488907398011	0.379678454842873	HSPA1A	C3	CCL3	LRP1	C3->LRP1	HSPA1A->CCL3	0.999999999968396	dementia
HSPA1A:HLA-DPB1->HSPA1A:CD4	-0.0420782463975324	0.0245220280733875	-1.7159366375246	0.0861736401217798	HSPA1A	HLA-DPB1	HSPA1A	CD4	HLA-DPB1->CD4	HSPA1A->HSPA1A	0.7541792568991357	dementia
HIST:TGFB1->HSPA1A:LPP	-0.0420996241963602	0.0691277335839213	-0.609012071041663	0.542516437839806	HIST	TGFB1	HSPA1A	LPP	TGFB1->LPP	HIST->HSPA1A	0.987169650107713	dementia
CCL3:COL18A1->ERN1:ITGA5	-0.042100979104227	0.0325636961456917	-1.29288084853344	0.196052272221404	CCL3	COL18A1	ERN1	ITGA5	COL18A1->ITGA5	CCL3->ERN1	0.9288957281931628	dementia
MKI67:SEMA7A->HIF1A:PLXNC1	-0.0421395124575027	0.0352256116426404	-1.19627482653823	0.231589329031784	MKI67	SEMA7A	HIF1A	PLXNC1	SEMA7A->PLXNC1	MKI67->HIF1A	0.9307888075371924	dementia
GPNMB:HEBP1->CCL3:FPR3	-0.0421430275360245	0.0406421640854263	-1.03692872868294	0.299769073934275	GPNMB	HEBP1	CCL3	FPR3	HEBP1->FPR3	GPNMB->CCL3	0.999999999990374	dementia
TMEM163:LRPAP1->AIF1:SORT1	-0.0421444308132032	0.0271545003731846	-1.55202379841322	0.120656529357054	TMEM163	LRPAP1	AIF1	SORT1	LRPAP1->SORT1	TMEM163->AIF1	0.8701039112682487	dementia
PICALM:ADAM10->ERN1:TSPAN14	-0.0421482935309418	0.0273745320963076	-1.53969000758289	0.123635933686139	PICALM	ADAM10	ERN1	TSPAN14	ADAM10->TSPAN14	PICALM->ERN1	0.9704509145729578	dementia
TMEM163:CALM1->IFI44L:OPRM1	-0.0421515699089401	0.0205496207673286	-2.05120913841661	0.0402465843473089	TMEM163	CALM1	IFI44L	OPRM1	CALM1->OPRM1	TMEM163->IFI44L	0.999999999983884	dementia
FRMD4A:TNFSF13B->AIF1:HLA-DPB1	-0.0421532012414978	0.0151092698778438	-2.78989001998774	0.005272594863168	FRMD4A	TNFSF13B	AIF1	HLA-DPB1	TNFSF13B->HLA-DPB1	FRMD4A->AIF1	0.2233413045688231	dementia
CCL3:FARP2->HIST:PLXNA3	-0.0421630197429119	0.0242381670046977	-1.73953004510366	0.0819415720896476	CCL3	FARP2	HIST	PLXNA3	FARP2->PLXNA3	CCL3->HIST	0.9667996246950568	dementia
FRMD4A:PDGFB->CCL3:ITGAV	-0.0421666427353292	0.0247032647074601	-1.70692591585255	0.0878358231754846	FRMD4A	PDGFB	CCL3	ITGAV	PDGFB->ITGAV	FRMD4A->CCL3	0.6811430398108087	dementia
HSPA1A:ADAM10->CD163:NOTCH2	-0.0421725452577757	0.0463581104302909	-0.90971234302552	0.362974233047574	HSPA1A	ADAM10	CD163	NOTCH2	ADAM10->NOTCH2	HSPA1A->CD163	0.999999999946263	dementia
TMEM163:ADAM10->PICALM:IL6R	-0.0421850271743372	0.0494979134443584	-0.852258696152075	0.394070525223375	TMEM163	ADAM10	PICALM	IL6R	ADAM10->IL6R	TMEM163->PICALM	0.8657149356979275	dementia
IFI44L:C1QB->HIST:C1QBP	-0.0421910508432597	0.0522757000268742	-0.807087247450917	0.419616218740566	IFI44L	C1QB	HIST	C1QBP	C1QB->C1QBP	IFI44L->HIST	0.990973881327838	dementia
FRMD4A:PLAT->CCL3:ITGAM	-0.0422064733381753	0.0150837930708136	-2.7981339401853	0.0051398793669218	FRMD4A	PLAT	CCL3	ITGAM	PLAT->ITGAM	FRMD4A->CCL3	0.5623028027412449	dementia
CCL3:VCL->MKI67:ITGB5	-0.0422379400844557	0.013630946259193	-3.09867996552107	0.0019438487220494	CCL3	VCL	MKI67	ITGB5	VCL->ITGB5	CCL3->MKI67	0.8333578579162069	dementia
CCL3:GAS6->CCL3:MERTK	-0.0422455816427954	0.0462177705268111	-0.914054943829204	0.360687975875987	CCL3	GAS6	CCL3	MERTK	GAS6->MERTK	CCL3->CCL3	0.8742682679032261	dementia
CD163:ADAM9->CCL3:ITGB1	-0.0422520293590414	0.0316893714589958	-1.33331863062393	0.182427262283941	CD163	ADAM9	CCL3	ITGB1	ADAM9->ITGB1	CD163->CCL3	0.9618533003239456	dementia
TMEM163:LIN7C->IFI44L:ABCA1	-0.0422610629461659	0.0244306888219671	-1.7298350961012	0.0836597420258621	TMEM163	LIN7C	IFI44L	ABCA1	LIN7C->ABCA1	TMEM163->IFI44L	0.999999999983884	dementia
CCL3:LRPAP1->GPNMB:SORL1	-0.0422633754137895	0.0729095200676406	-0.57966881930618	0.562137974219521	CCL3	LRPAP1	GPNMB	SORL1	LRPAP1->SORL1	CCL3->GPNMB	0.9988366248242294	dementia
CD163:CD14->MKI67:TLR1	-0.0422778652389813	0.0301106372988243	-1.40408403911903	0.160293825849898	CD163	CD14	MKI67	TLR1	CD14->TLR1	CD163->MKI67	0.9388590977511526	dementia
HIF1A:C3->FRMD4A:C3AR1	-0.0422801943541836	0.022733960777122	-1.8597812659522	0.0629164789225732	HIF1A	C3	FRMD4A	C3AR1	C3->C3AR1	HIF1A->FRMD4A	0.7239166993788073	dementia
HIST:LRPAP1->HIST:LRP1	-0.0422814136396826	0.0345524080226343	-1.22368934784474	0.221069439567365	HIST	LRPAP1	HIST	LRP1	LRPAP1->LRP1	HIST->HIST	0.8808953120016274	dementia
FRMD4A:LRPAP1->AIF1:SORL1	-0.0422861199709339	0.0584376005458637	-0.723611503140797	0.469304277299349	FRMD4A	LRPAP1	AIF1	SORL1	LRPAP1->SORL1	FRMD4A->AIF1	0.8106503122537689	dementia
ERN1:ANGPT2->MKI67:ITGA5_ITGB1	-0.0422932647368193	0.0228923242319627	-1.84748670813288	0.064676632774422	ERN1	ANGPT2	MKI67	ITGA5_ITGB1	ANGPT2->ITGA5_ITGB1	ERN1->MKI67	0.9922029755651371	dementia
FRMD4A:ADAM10->HSPA1A:NRCAM	-0.0423045731164546	0.0353992499714261	-1.1950697585571	0.232059776272379	FRMD4A	ADAM10	HSPA1A	NRCAM	ADAM10->NRCAM	FRMD4A->HSPA1A	0.9157533212095356	dementia
GPNMB:ANGPT2->ERN1:ITGA5_ITGB1	-0.0423147276788944	0.0773483106154362	-0.547067251271675	0.584332530187579	GPNMB	ANGPT2	ERN1	ITGA5_ITGB1	ANGPT2->ITGA5_ITGB1	GPNMB->ERN1	0.999999917340304	dementia
ERN1:SELPLG->MKI67:ITGAM	-0.0423194451768545	0.0431892405527564	-0.979860831893087	0.327154819359061	ERN1	SELPLG	MKI67	ITGAM	SELPLG->ITGAM	ERN1->MKI67	0.9922029755651371	dementia
HIF1A:A2M->AIF1:LRP1	-0.0423300560991338	0.0401743175935905	-1.05365961725476	0.292038783766211	HIF1A	A2M	AIF1	LRP1	A2M->LRP1	HIF1A->AIF1	0.9661807894371336	dementia
ERN1:GPI->FRMD4A:AMFR	-0.0423430330495634	0.0614278595767357	-0.689313177136971	0.49062620737721	ERN1	GPI	FRMD4A	AMFR	GPI->AMFR	ERN1->FRMD4A	0.8842089406820609	dementia
AIF1:LYZ->FRMD4A:ITGAL	-0.04234974717643	0.0365179109780188	-1.15969796853718	0.246171797573377	AIF1	LYZ	FRMD4A	ITGAL	LYZ->ITGAL	AIF1->FRMD4A	0.7727299150604791	dementia
FRMD4A:ADAM10->CCL3:TREM2	-0.0423586084309531	0.021495297534644	-1.97059884203434	0.0487697791966986	FRMD4A	ADAM10	CCL3	TREM2	ADAM10->TREM2	FRMD4A->CCL3	0.6811430398108087	dementia
HIST:MAML2->ERN1:NOTCH2	-0.0423598154459841	0.0156587480832744	-2.70518532009784	0.0068266293236931	HIST	MAML2	ERN1	NOTCH2	MAML2->NOTCH2	HIST->ERN1	0.3169506471714653	dementia
ERN1:LYZ->PICALM:ITGAL	-0.0423636670742984	0.0297173222136819	-1.42555465696684	0.153996932565652	ERN1	LYZ	PICALM	ITGAL	LYZ->ITGAL	ERN1->PICALM	0.7860738945888506	dementia
PICALM:APP->TMEM163:LRP1	-0.0423916722215677	0.0635509410169692	-0.667050267756828	0.504740025228654	PICALM	APP	TMEM163	LRP1	APP->LRP1	PICALM->TMEM163	0.9934161045528432	dementia
HSPA1A:MRC1->HIST:PTPRC	-0.0423975206078004	0.156140745050055	-0.271533997062771	0.785980355643002	HSPA1A	MRC1	HIST	PTPRC	MRC1->PTPRC	HSPA1A->HIST	0.999999999968253	dementia
ERN1:HLA-F->AIF1:LILRB1	-0.0424133457662019	0.0404824285448885	-1.04769766268277	0.294777924785562	ERN1	HLA-F	AIF1	LILRB1	HLA-F->LILRB1	ERN1->AIF1	0.8913003847155965	dementia
IFI44L:NECTIN3->CCL3:NECTIN2	-0.0424204646614524	0.0257874575447391	-1.64500376153238	0.0999690353713334	IFI44L	NECTIN3	CCL3	NECTIN2	NECTIN3->NECTIN2	IFI44L->CCL3	0.9856881959861804	dementia
ERN1:LTBP3->GPNMB:ITGB5	-0.0424224848145843	0.0374141581101387	-1.13386180412512	0.256852521220922	ERN1	LTBP3	GPNMB	ITGB5	LTBP3->ITGB5	ERN1->GPNMB	0.825301437549774	dementia
MKI67:TGFB1->MKI67:TGFBR1_TGFBR2	-0.0424275282139807	0.0502015968179493	-0.84514300148339	0.398031001749975	MKI67	TGFB1	MKI67	TGFBR1_TGFBR2	TGFB1->TGFBR1_TGFBR2	MKI67->MKI67	0.9249805857937144	dementia
MKI67:CD99->HIST:CD81	-0.042428229742994	0.0151055906990084	-2.80877660386887	0.0049730141560732	MKI67	CD99	HIST	CD81	CD99->CD81	MKI67->HIST	0.1984553062437299	dementia
ERN1:C3->FRMD4A:LRP1	-0.0424371849011181	0.02301574916522	-1.84383243823523	0.0652075637132606	ERN1	C3	FRMD4A	LRP1	C3->LRP1	ERN1->FRMD4A	0.6096907207189867	dementia
HIST:ADAM9->HIST:ITGB1	-0.0424493276580136	0.0309166092328799	-1.37302662585872	0.169744069466714	HIST	ADAM9	HIST	ITGB1	ADAM9->ITGB1	HIST->HIST	0.8577577094969169	dementia
CD163:ANGPT2->ERN1:ITGA5_ITGB1	-0.0424663524122337	0.0800877772849284	-0.530247608959743	0.595940265988062	CD163	ANGPT2	ERN1	ITGA5_ITGB1	ANGPT2->ITGA5_ITGB1	CD163->ERN1	0.9939244974566764	dementia
FRMD4A:PROS1->PICALM:MERTK	-0.0424737784158266	0.0336173071531789	-1.26344975289938	0.206427593567704	FRMD4A	PROS1	PICALM	MERTK	PROS1->MERTK	FRMD4A->PICALM	0.7387031026969489	dementia
CCL3:HLA-DRA->PICALM:CD4	-0.042490796023646	0.0268519980388307	-1.58240723696613	0.113556633681941	CCL3	HLA-DRA	PICALM	CD4	HLA-DRA->CD4	CCL3->PICALM	0.83808767088176	dementia
ERN1:CD59->PICALM:STAB1	-0.0424920927173719	0.035177098109653	-1.20794764209705	0.227067402412858	ERN1	CD59	PICALM	STAB1	CD59->STAB1	ERN1->PICALM	0.8499504832958236	dementia
FRMD4A:TNFSF13B->TMEM163:CD40	-0.0425002196469002	0.0123197500684271	-3.44976313730741	0.0005610786148574	FRMD4A	TNFSF13B	TMEM163	CD40	TNFSF13B->CD40	FRMD4A->TMEM163	0.0827934767180992	dementia
AIF1:HLA-C->CD163:LILRB1	-0.0425013014274546	0.0181199958556758	-2.3455469728566	0.0189991844161585	AIF1	HLA-C	CD163	LILRB1	HLA-C->LILRB1	AIF1->CD163	0.7031246197205989	dementia
TMEM163:CD14->FRMD4A:RIPK1	-0.0425050024482155	0.0161880011421585	-2.62571036874462	0.0086468358501833	TMEM163	CD14	FRMD4A	RIPK1	CD14->RIPK1	TMEM163->FRMD4A	0.3251210279668921	dementia
HIF1A:TNF->IFI44L:FAS	-0.0425086095681447	0.0290668965464331	-1.46244059802666	0.143620511153857	HIF1A	TNF	IFI44L	FAS	TNF->FAS	HIF1A->IFI44L	0.8748795210839189	dementia
HSPA1A:C3->PICALM:CD46	-0.0425116849558591	0.0258636850779603	-1.64368243843509	0.100241815345847	HSPA1A	C3	PICALM	CD46	C3->CD46	HSPA1A->PICALM	0.99999999997738	dementia
HSPA1A:HLA-DQA2->TMEM163:CD4	-0.0425129097137795	0.0361613222236739	-1.17564588625433	0.239736411056897	HSPA1A	HLA-DQA2	TMEM163	CD4	HLA-DQA2->CD4	HSPA1A->TMEM163	0.8055637423136928	dementia
TMEM163:CD14->CD163:ITGB2	-0.0425332055190076	0.0264942369811487	-1.60537574829089	0.108411138201606	TMEM163	CD14	CD163	ITGB2	CD14->ITGB2	TMEM163->CD163	0.9414932956898144	dementia
CCL3:CALM1->ERN1:PTPRA	-0.0425472106463772	0.0742572127842833	-0.572970746558675	0.566664501262112	CCL3	CALM1	ERN1	PTPRA	CALM1->PTPRA	CCL3->ERN1	0.999999999997741	dementia
HSPA1A:C3->ERN1:CD46	-0.0425474013650903	0.0211711387096177	-2.00968884804301	0.0444641310010545	HSPA1A	C3	ERN1	CD46	C3->CD46	HSPA1A->ERN1	0.6240310799113511	dementia
TMEM163:HLA-DQA2->HSPA1A:CD4	-0.0425485401946997	0.025094017166018	-1.69556511869763	0.0899682682891101	TMEM163	HLA-DQA2	HSPA1A	CD4	HLA-DQA2->CD4	TMEM163->HSPA1A	0.8143395304689692	dementia
CCL3:SPP1->TMEM163:ITGA9_ITGB1	-0.0425524979483473	0.0711729997536342	-0.597874167108919	0.549923897996472	CCL3	SPP1	TMEM163	ITGA9_ITGB1	SPP1->ITGA9_ITGB1	CCL3->TMEM163	0.999999999957951	dementia
FRMD4A:GAS6->ERN1:MERTK	-0.0425643753675934	0.025059872650934	-1.69850724943755	0.0894120656093976	FRMD4A	GAS6	ERN1	MERTK	GAS6->MERTK	FRMD4A->ERN1	0.7720911317868855	dementia
GPNMB:APP->CCL3:LRP1	-0.0425888337755397	0.0286128004099084	-1.48845387957173	0.136631236449085	GPNMB	APP	CCL3	LRP1	APP->LRP1	GPNMB->CCL3	0.999999999990374	dementia
PICALM:ADAM17->CCL3:IL6R	-0.042606343542448	0.0205698461794113	-2.07130102825433	0.0383306732581284	PICALM	ADAM17	CCL3	IL6R	ADAM17->IL6R	PICALM->CCL3	0.8945182508051369	dementia
HSPA1A:S100A8->TMEM163:CD69	-0.0426164456723697	0.0469444067718599	-0.907806671825183	0.36398037280156	HSPA1A	S100A8	TMEM163	CD69	S100A8->CD69	HSPA1A->TMEM163	0.8246787162206942	dementia
HIST:CALM1->FRMD4A:KCNQ3	-0.0426249636970742	0.140018957790954	-0.304422803665719	0.760805796883761	HIST	CALM1	FRMD4A	KCNQ3	CALM1->KCNQ3	HIST->FRMD4A	0.9735753546435172	dementia
ERN1:CALM3->GPNMB:INSR	-0.0426578291970725	0.0326530506085327	-1.30639644388771	0.191417774546299	ERN1	CALM3	GPNMB	INSR	CALM3->INSR	ERN1->GPNMB	0.7847026659657536	dementia
TMEM163:TGFB1->AIF1:ITGB1	-0.0426751334203809	0.034377236419894	-1.24137766337974	0.214466266666943	TMEM163	TGFB1	AIF1	ITGB1	TGFB1->ITGB1	TMEM163->AIF1	0.8701039112682487	dementia
TMEM163:ADAM9->FRMD4A:ITGB1	-0.0426800572096465	0.0355813037030786	-1.19950796535748	0.230330489393585	TMEM163	ADAM9	FRMD4A	ITGB1	ADAM9->ITGB1	TMEM163->FRMD4A	0.7281056411332171	dementia
PICALM:PDGFB->CCL3:ITGAV	-0.0426843925952839	0.0234329776578932	-1.82155222517809	0.068522955556047	PICALM	PDGFB	CCL3	ITGAV	PDGFB->ITGAV	PICALM->CCL3	0.8998505388033057	dementia
HIST:ADAM15->HSPA1A:ITGA5	-0.0427022515758434	0.0358292880204579	-1.19182528973116	0.233329757328317	HIST	ADAM15	HSPA1A	ITGA5	ADAM15->ITGA5	HIST->HSPA1A	0.987169650107713	dementia
ERN1:HMGB1->HIF1A:TLR2	-0.0427062611479196	0.0430897336587468	-0.99110060614753	0.321636457056485	ERN1	HMGB1	HIF1A	TLR2	HMGB1->TLR2	ERN1->HIF1A	0.8348592223357301	dementia
FRMD4A:C3->ERN1:NRP1	-0.0427182221828093	0.0198275121682237	-2.15449229436213	0.0312015856175615	FRMD4A	C3	ERN1	NRP1	C3->NRP1	FRMD4A->ERN1	0.5995027340456416	dementia
ERN1:ADAM15->MKI67:ITGA5	-0.0427425499784279	0.0240466301520588	-1.77748606387446	0.0754883017525957	ERN1	ADAM15	MKI67	ITGA5	ADAM15->ITGA5	ERN1->MKI67	0.9922029755651371	dementia
MKI67:PLAU->ERN1:PLAUR	-0.0427655155532927	0.0254159775468411	-1.68262328192873	0.0924480417124576	MKI67	PLAU	ERN1	PLAUR	PLAU->PLAUR	MKI67->ERN1	0.9602452504024072	dementia
CCL3:SERPING1->IFI44L:LRP1	-0.0427778222051635	0.0311782497038289	-1.37204052862243	0.170050821416397	CCL3	SERPING1	IFI44L	LRP1	SERPING1->LRP1	CCL3->IFI44L	0.9617604201573275	dementia
IFI44L:LGALS9->CCL3:SLC1A5	-0.042779165119072	0.0422768585509707	-1.01188135981049	0.31159478278926	IFI44L	LGALS9	CCL3	SLC1A5	LGALS9->SLC1A5	IFI44L->CCL3	0.9856881959861804	dementia
TMEM163:APOE->FRMD4A:LRP1	-0.0427971319006176	0.0585176317969799	-0.731354475333131	0.464562664458578	TMEM163	APOE	FRMD4A	LRP1	APOE->LRP1	TMEM163->FRMD4A	0.8055594510504784	dementia
CCL3:CD99->MKI67:CD81	-0.0428000853798037	0.217317167252095	-0.196947557898885	0.843868576626523	CCL3	CD99	MKI67	CD81	CD99->CD81	CCL3->MKI67	0.999999999948493	dementia
CCL3:F11R->IFI44L:ITGAL_ITGB2	-0.0428070990916298	0.0382989405146435	-1.11770974644227	0.263690978760216	CCL3	F11R	IFI44L	ITGAL_ITGB2	F11R->ITGAL_ITGB2	CCL3->IFI44L	0.9617604201573275	dementia
MKI67:LIN7C->TMEM163:ABCA1	-0.0428096068100802	0.0398768059808113	-1.07354653305684	0.283025972155836	MKI67	LIN7C	TMEM163	ABCA1	LIN7C->ABCA1	MKI67->TMEM163	0.9851886176694022	dementia
ERN1:CALM1->IFI44L:OPRM1	-0.0428190465916356	0.0169945891655536	-2.51956938614472	0.0117498479754115	ERN1	CALM1	IFI44L	OPRM1	CALM1->OPRM1	ERN1->IFI44L	0.0824297359184917	dementia
HIST:CALM1->IFI44L:KCNQ3	-0.0428278439966874	0.0736001092073569	-0.581899190883354	0.560634585542973	HIST	CALM1	IFI44L	KCNQ3	CALM1->KCNQ3	HIST->IFI44L	0.999619507275159	dementia
CCL3:LGALS3BP->CD163:CD33	-0.0428604109761437	0.0229568305054638	-1.86700036688178	0.0619015366175682	CCL3	LGALS3BP	CD163	CD33	LGALS3BP->CD33	CCL3->CD163	0.864583727636213	dementia
CD163:CALM3->MKI67:PDE1A	-0.04286639301093	0.0144883429402435	-2.95868155438689	0.0030895818755192	CD163	CALM3	MKI67	PDE1A	CALM3->PDE1A	CD163->MKI67	0.3882875013648225	dementia
CD163:ADAM10->CCL3:IL6R	-0.0428828490047522	0.0324914667631497	-1.31981881019259	0.186895519802337	CD163	ADAM10	CCL3	IL6R	ADAM10->IL6R	CD163->CCL3	0.9618533003239456	dementia
PICALM:CALM1->IFI44L:OPRM1	-0.0428932203650681	0.0219240297034498	-1.95644783122688	0.0504124222821028	PICALM	CALM1	IFI44L	OPRM1	CALM1->OPRM1	PICALM->IFI44L	0.9639394216666516	dementia
ERN1:LRPAP1->FRMD4A:SORT1	-0.0428938813276187	0.0240739495892181	-1.78175505305658	0.0747891848439483	ERN1	LRPAP1	FRMD4A	SORT1	LRPAP1->SORT1	ERN1->FRMD4A	0.612946133872272	dementia
CCL3:FABP5->IFI44L:RXRA	-0.0429088434466593	0.0616120724424407	-0.69643564557491	0.486156046361092	CCL3	FABP5	IFI44L	RXRA	FABP5->RXRA	CCL3->IFI44L	0.9617604201573275	dementia
ERN1:AFDN->GPNMB:EPHB6	-0.0429166274554908	0.0257913132821241	-1.66399543078856	0.0961133425055307	ERN1	AFDN	GPNMB	EPHB6	AFDN->EPHB6	ERN1->GPNMB	0.598314559449271	dementia
IFI44L:LRPAP1->MKI67:SORL1	-0.0429219202266723	0.0395298102969685	-1.08581143962545	0.27756242419101	IFI44L	LRPAP1	MKI67	SORL1	LRPAP1->SORL1	IFI44L->MKI67	0.6920929295291378	dementia
CCL3:GAS6->AIF1:MERTK	-0.0429392497586438	0.0280042177156829	-1.53331366705512	0.125198588771706	CCL3	GAS6	AIF1	MERTK	GAS6->MERTK	CCL3->AIF1	0.999999999996409	dementia
HSPA1A:C3->PICALM:ITGAM	-0.0429410716158297	0.0696396117118432	-0.616618481353867	0.537486401470831	HSPA1A	C3	PICALM	ITGAM	C3->ITGAM	HSPA1A->PICALM	0.99999999997738	dementia
FRMD4A:HLA-DRB1->AIF1:CD4	-0.0429532307845176	0.02245874199548	-1.91253948209397	0.0558070335114421	FRMD4A	HLA-DRB1	AIF1	CD4	HLA-DRB1->CD4	FRMD4A->AIF1	0.4042449986270859	dementia
MKI67:CALM3->AIF1:KCNQ3	-0.0429829961350553	0.0223145845339706	-1.926228833417	0.0540758070629893	MKI67	CALM3	AIF1	KCNQ3	CALM3->KCNQ3	MKI67->AIF1	0.6328330934668748	dementia
AIF1:APOE->FRMD4A:ABCA1	-0.0429875191504622	0.0412328149046829	-1.04255601393782	0.297153970141381	AIF1	APOE	FRMD4A	ABCA1	APOE->ABCA1	AIF1->FRMD4A	0.7727299150604791	dementia
HIST:PDGFB->IFI44L:LRP1	-0.0430091810686532	0.050144122713547	-0.857711307750805	0.391051894506181	HIST	PDGFB	IFI44L	LRP1	PDGFB->LRP1	HIST->IFI44L	0.999619507275159	dementia
MKI67:HLA-DRA->PICALM:CD4	-0.043027805047695	0.0202259999245679	-2.12735119193936	0.0333909142788816	MKI67	HLA-DRA	PICALM	CD4	HLA-DRA->CD4	MKI67->PICALM	0.5260494656265894	dementia
AIF1:TGFB1->MKI67:TGFBR1_TGFBR2	-0.0430328802941517	0.0385468887507696	-1.11637752588508	0.264260569352724	AIF1	TGFB1	MKI67	TGFBR1_TGFBR2	TGFB1->TGFBR1_TGFBR2	AIF1->MKI67	0.9416587179827997	dementia
AIF1:TNF->CCL3:FAS	-0.0430595510822175	0.0366895187208791	-1.17361994878699	0.24054728717149	AIF1	TNF	CCL3	FAS	TNF->FAS	AIF1->CCL3	0.99999999999362	dementia
HSPA1A:GNAI2->IFI44L:FPR1	-0.043070132799576	0.0713688858774787	-0.603486130826197	0.546185339213856	HSPA1A	GNAI2	IFI44L	FPR1	GNAI2->FPR1	HSPA1A->IFI44L	0.9571847517158644	dementia
IFI44L:S100A8->CD163:AGER	-0.0430732046260541	0.0407780974073391	-1.05628284212941	0.290839012459287	IFI44L	S100A8	CD163	AGER	S100A8->AGER	IFI44L->CD163	0.9623804696230744	dementia
HSPA1A:SERPINE1->TMEM163:PLAUR	-0.043079088522359	0.103787352281568	-0.415070695757691	0.678090150918456	HSPA1A	SERPINE1	TMEM163	PLAUR	SERPINE1->PLAUR	HSPA1A->TMEM163	0.950831352148387	dementia
IFI44L:SPON1->ERN1:APP	-0.0430849240585942	0.0271266756907733	-1.58828617814194	0.112221641536009	IFI44L	SPON1	ERN1	APP	SPON1->APP	IFI44L->ERN1	0.5473266025791316	dementia
ERN1:HMGB1->PICALM:TLR2	-0.0430991551585421	0.034936289388288	-1.23365005022516	0.21733333417954	ERN1	HMGB1	PICALM	TLR2	HMGB1->TLR2	ERN1->PICALM	0.8499504832958236	dementia
MKI67:CALM1->HIST:PTPRA	-0.0431020308224839	0.0292361163144199	-1.47427347596182	0.140407973662778	MKI67	CALM1	HIST	PTPRA	CALM1->PTPRA	MKI67->HIST	0.8709686374264156	dementia
GPNMB:INHBA->ERN1:ENG	-0.0431162673940401	0.0246455753824655	-1.74945265934898	0.0802128051375185	GPNMB	INHBA	ERN1	ENG	INHBA->ENG	GPNMB->ERN1	0.74798440790736	dementia
HIF1A:LRPAP1->HSPA1A:SORL1	-0.0431187149893569	0.063261737996534	-0.681592323494484	0.495496770334858	HIF1A	LRPAP1	HSPA1A	SORL1	LRPAP1->SORL1	HIF1A->HSPA1A	0.999999999979967	dementia
TMEM163:PROS1->AIF1:MERTK	-0.0431507468127322	0.0311721178388864	-1.38427382559496	0.166274625442733	TMEM163	PROS1	AIF1	MERTK	PROS1->MERTK	TMEM163->AIF1	0.8701039112682487	dementia
FRMD4A:SPP1->AIF1:ITGAV_ITGB5	-0.0431663286220539	0.0408473745114017	-1.05677119125502	0.290616025218995	FRMD4A	SPP1	AIF1	ITGAV_ITGB5	SPP1->ITGAV_ITGB5	FRMD4A->AIF1	0.7391962046045096	dementia
CCL3:PTDSS1->HIST:SCARB1	-0.0431691854295016	0.0350442844004669	-1.23184668107894	0.218006361816088	CCL3	PTDSS1	HIST	SCARB1	PTDSS1->SCARB1	CCL3->HIST	0.9667996246950568	dementia
CCL3:GPC3->HIF1A:LRP1	-0.0431699164999667	0.0535187086536546	-0.806632252271632	0.419878386378944	CCL3	GPC3	HIF1A	LRP1	GPC3->LRP1	CCL3->HIF1A	0.999999999977921	dementia
MKI67:TGFB1->FRMD4A:TGFBR1_TGFBR2	-0.0431818308498349	0.0574389113691504	-0.751787069436473	0.452179119289798	MKI67	TGFB1	FRMD4A	TGFBR1_TGFBR2	TGFB1->TGFBR1_TGFBR2	MKI67->FRMD4A	0.8648953336233954	dementia
HIF1A:CXCL12->HSPA1A:CXCR4	-0.043185477043985	0.04084585327318	-1.05727934620823	0.290384116494275	HIF1A	CXCL12	HSPA1A	CXCR4	CXCL12->CXCR4	HIF1A->HSPA1A	0.999999999979967	dementia
HSPA1A:APP->FRMD4A:LRP10	-0.0431983948444341	0.0448913256704017	-0.962288241643891	0.335904833807236	HSPA1A	APP	FRMD4A	LRP10	APP->LRP10	HSPA1A->FRMD4A	0.9437038888221352	dementia
PICALM:BSG->ERN1:SLC16A1	-0.0431993753297424	0.032555865438718	-1.32693063899835	0.184531628007125	PICALM	BSG	ERN1	SLC16A1	BSG->SLC16A1	PICALM->ERN1	0.9704509145729578	dementia
ERN1:HMGB1->HIF1A:CD163	-0.0432087218475047	0.0435742517581069	-0.991611332476082	0.321387158997559	ERN1	HMGB1	HIF1A	CD163	HMGB1->CD163	ERN1->HIF1A	0.8348592223357301	dementia
HSPA1A:ICAM1->MKI67:EGFR	-0.0432362941868094	0.03807927696755	-1.135428443761	0.256195847586835	HSPA1A	ICAM1	MKI67	EGFR	ICAM1->EGFR	HSPA1A->MKI67	0.92533947142026	dementia
IFI44L:GRN->PICALM:TNFRSF1B	-0.0432368590972173	0.0235830115622173	-1.83339006484175	0.0667445840392967	IFI44L	GRN	PICALM	TNFRSF1B	GRN->TNFRSF1B	IFI44L->PICALM	0.9020183151171453	dementia
ERN1:HLA-DRB5->GPNMB:CD4	-0.0432395138977577	0.0425889471754957	-1.01527548261715	0.30997452801957	ERN1	HLA-DRB5	GPNMB	CD4	HLA-DRB5->CD4	ERN1->GPNMB	0.8552689150218251	dementia
HIF1A:CALR->CD163:LRP1	-0.0432484525289286	0.0306095084203783	-1.41290908481679	0.157682457545519	HIF1A	CALR	CD163	LRP1	CALR->LRP1	HIF1A->CD163	0.7234499920417266	dementia
FRMD4A:HLA-A->AIF1:LILRB1	-0.043249750780553	0.0157725621687885	-2.74208783060863	0.0061050014916307	FRMD4A	HLA-A	AIF1	LILRB1	HLA-A->LILRB1	FRMD4A->AIF1	0.2233413045688231	dementia
GPNMB:MAML2->ERN1:NOTCH2	-0.0432558613861683	0.0206546847793109	-2.09423972567697	0.0362386306094072	GPNMB	MAML2	ERN1	NOTCH2	MAML2->NOTCH2	GPNMB->ERN1	0.5329245436299925	dementia
CCL3:CALM1->FRMD4A:PTPRA	-0.0432813793747785	0.0235478044377488	-1.83802186268353	0.0660591838075913	CCL3	CALM1	FRMD4A	PTPRA	CALM1->PTPRA	CCL3->FRMD4A	0.7027288831184239	dementia
TMEM163:IGF1->CCL3:INSR	-0.0432894408008056	0.0625850837391579	-0.691689428446358	0.489132387275621	TMEM163	IGF1	CCL3	INSR	IGF1->INSR	TMEM163->CCL3	0.999999999967181	dementia
FRMD4A:GNAI2->ERN1:FPR1	-0.0433149921167192	0.0420386106717243	-1.03036212245362	0.302840047030301	FRMD4A	GNAI2	ERN1	FPR1	GNAI2->FPR1	FRMD4A->ERN1	0.7720911317868855	dementia
PICALM:HLA-DQA2->PICALM:CD4	-0.0433374553923251	0.0305544274326794	-1.41836908866352	0.156083035444967	PICALM	HLA-DQA2	PICALM	CD4	HLA-DQA2->CD4	PICALM->PICALM	0.692125783437783	dementia
CCL3:SEMA6B->HIST:PLXNA2	-0.0433471507229179	0.0310054595897388	-1.39804896610091	0.162098363464884	CCL3	SEMA6B	HIST	PLXNA2	SEMA6B->PLXNA2	CCL3->HIST	0.9667996246950568	dementia
TMEM163:LRPAP1->GPNMB:SORT1	-0.0433518895434894	0.0308899207125002	-1.40343155772317	0.160488188027406	TMEM163	LRPAP1	GPNMB	SORT1	LRPAP1->SORT1	TMEM163->GPNMB	0.7637844458168321	dementia
IFI44L:IL18->TMEM163:IL1RAPL1	-0.0433538305322076	0.066771552194115	-0.649285947497094	0.516153567070914	IFI44L	IL18	TMEM163	IL1RAPL1	IL18->IL1RAPL1	IFI44L->TMEM163	0.999999999965492	dementia
ERN1:ADAM10->GPNMB:TSPAN14	-0.0433771444074123	0.0285631530282971	-1.51863991921477	0.12885315722622	ERN1	ADAM10	GPNMB	TSPAN14	ADAM10->TSPAN14	ERN1->GPNMB	0.6642289513351624	dementia
AIF1:GNAI2->TMEM163:P2RY12	-0.0433866151300797	0.0441723984440574	-0.982210988271943	0.325995915301685	AIF1	GNAI2	TMEM163	P2RY12	GNAI2->P2RY12	AIF1->TMEM163	0.8448303444252789	dementia
PICALM:C1QB->AIF1:LRP1	-0.0434071422957813	0.0741213945994514	-0.585622309595651	0.558129352802912	PICALM	C1QB	AIF1	LRP1	C1QB->LRP1	PICALM->AIF1	0.9597580991356092	dementia
MKI67:CALM3->CD163:KCNQ1	-0.043416645987118	0.0204101297620998	-2.12721067887278	0.0334025822438101	MKI67	CALM3	CD163	KCNQ1	CALM3->KCNQ1	MKI67->CD163	0.6313088044080108	dementia
CD163:HLA-DPB1->AIF1:CD4	-0.0434216519996004	0.0272959601759026	-1.59077210399559	0.111660873105002	CD163	HLA-DPB1	AIF1	CD4	HLA-DPB1->CD4	CD163->AIF1	0.8687485216457264	dementia
AIF1:IL18->HIST:IL1RAPL1	-0.0434499694619761	0.0933853660071341	-0.465275999010988	0.641733820141073	AIF1	IL18	HIST	IL1RAPL1	IL18->IL1RAPL1	AIF1->HIST	0.9354637888497114	dementia
HIF1A:SPP1->HSPA1A:ITGAV_ITGB5	-0.0434623925258269	0.0630365627006883	-0.689479100124733	0.490521821031327	HIF1A	SPP1	HSPA1A	ITGAV_ITGB5	SPP1->ITGAV_ITGB5	HIF1A->HSPA1A	0.999999999979967	dementia
AIF1:ADAM10->GPNMB:IL6R	-0.0434674618405619	0.0344366549635634	-1.26224402127773	0.206860992822582	AIF1	ADAM10	GPNMB	IL6R	ADAM10->IL6R	AIF1->GPNMB	0.9255293119397596	dementia
ERN1:APP->ERN1:CD74	-0.0434706380998972	0.0128816270822731	-3.37462323837326	0.0007391681155573	ERN1	APP	ERN1	CD74	APP->CD74	ERN1->ERN1	0.1710058778119692	dementia
CCL3:HMGB1->HIF1A:CD163	-0.0434869599667176	0.0259917665647736	-1.67310520654087	0.094306586764438	CCL3	HMGB1	HIF1A	CD163	HMGB1->CD163	CCL3->HIF1A	0.999999999977921	dementia
GPNMB:LGALS9->IFI44L:PTPRC	-0.0434973540975176	0.0464012427863462	-0.93741786826272	0.348543653240059	GPNMB	LGALS9	IFI44L	PTPRC	LGALS9->PTPRC	GPNMB->IFI44L	0.971592735792905	dementia
TMEM163:ADAM10->IFI44L:AXL	-0.0435024009799315	0.053872437972355	-0.807507560772635	0.419374120273357	TMEM163	ADAM10	IFI44L	AXL	ADAM10->AXL	TMEM163->IFI44L	0.999999999983884	dementia
IFI44L:HLA-DRA->PICALM:CD4	-0.0435089166308369	0.0347133335572643	-1.25337765556463	0.210068299314364	IFI44L	HLA-DRA	PICALM	CD4	HLA-DRA->CD4	IFI44L->PICALM	0.9020183151171453	dementia
PICALM:FAM3C->ERN1:LAMP1	-0.0435195617659493	0.0419079532090029	-1.0384559119103	0.299057850759758	PICALM	FAM3C	ERN1	LAMP1	FAM3C->LAMP1	PICALM->ERN1	0.9704509145729578	dementia
ERN1:HLA-A->GPNMB:LILRA1	-0.0435588171140078	0.0324687515068214	-1.34156119630459	0.179738314970984	ERN1	HLA-A	GPNMB	LILRA1	HLA-A->LILRA1	ERN1->GPNMB	0.7847026659657536	dementia
HSPA1A:HSP90B1->HSPA1A:LRP1	-0.0435738213018565	0.0335030014137798	-1.30059455759491	0.193397270919227	HSPA1A	HSP90B1	HSPA1A	LRP1	HSP90B1->LRP1	HSPA1A->HSPA1A	0.9247227925784336	dementia
CCL3:CALM1->IFI44L:KCNQ3	-0.0435780463535644	0.0470680717310039	-0.925851532703845	0.354523142017005	CCL3	CALM1	IFI44L	KCNQ3	CALM1->KCNQ3	CCL3->IFI44L	0.9617604201573275	dementia
TMEM163:COPA->ERN1:P2RY6	-0.0435880067152008	0.018541984605484	-2.35077353598434	0.0187344321113306	TMEM163	COPA	ERN1	P2RY6	COPA->P2RY6	TMEM163->ERN1	0.2844227420538373	dementia
TMEM163:ADAM9->AIF1:ITGAV	-0.0435916925817148	0.0389431794450658	-1.11936655411524	0.262983793392591	TMEM163	ADAM9	AIF1	ITGAV	ADAM9->ITGAV	TMEM163->AIF1	0.8701039112682487	dementia
MKI67:B2M->FRMD4A:LILRB1	-0.0435942368943455	0.0501300961877173	-0.869622047623895	0.384506984928213	MKI67	B2M	FRMD4A	LILRB1	B2M->LILRB1	MKI67->FRMD4A	0.8408181297543943	dementia
FRMD4A:PDGFB->IFI44L:LRP1	-0.043603215373833	0.0392488084824094	-1.11094367089832	0.266592596251551	FRMD4A	PDGFB	IFI44L	LRP1	PDGFB->LRP1	FRMD4A->IFI44L	0.8658952800906345	dementia
TMEM163:ADAM9->TMEM163:ITGB5	-0.0436078308489055	0.0476752580541549	-0.914684736459544	0.360357159604784	TMEM163	ADAM9	TMEM163	ITGB5	ADAM9->ITGB5	TMEM163->TMEM163	0.8952071197429953	dementia
CCL3:HSP90B1->CCL3:TLR1	-0.0436211587636597	0.0306786209447972	-1.42187482423513	0.155062592957564	CCL3	HSP90B1	CCL3	TLR1	HSP90B1->TLR1	CCL3->CCL3	0.8742682679032261	dementia
PICALM:PLAT->IFI44L:LRP1	-0.0436353513601616	0.0153062281274562	-2.85082327251406	0.004360619856793	PICALM	PLAT	IFI44L	LRP1	PLAT->LRP1	PICALM->IFI44L	0.5614245522113972	dementia
CCL3:APP->AIF1:CD74	-0.0436479912521528	0.0336298069614447	-1.29789597966451	0.194323081764385	CCL3	APP	AIF1	CD74	APP->CD74	CCL3->AIF1	0.999999999996409	dementia
CCL3:LIN7C->IFI44L:ABCA1	-0.0436580968176685	0.0216420087670884	-2.01728486886396	0.0436657937422211	CCL3	LIN7C	IFI44L	ABCA1	LIN7C->ABCA1	CCL3->IFI44L	0.9617604201573275	dementia
PICALM:C3->CCL3:CD81	-0.0436702822064286	0.054851049172943	-0.796161292534953	0.425938292483245	PICALM	C3	CCL3	CD81	C3->CD81	PICALM->CCL3	0.929237358404323	dementia
HSPA1A:HSP90AA1->AIF1:CFTR	-0.0436756030235277	0.0333079167451406	-1.311267929415	0.189767259426526	HSPA1A	HSP90AA1	AIF1	CFTR	HSP90AA1->CFTR	HSPA1A->AIF1	0.902666719618981	dementia
PICALM:APP->AIF1:LRP1	-0.0436826293326901	0.0519874795546793	-0.840252878325168	0.400766615833539	PICALM	APP	AIF1	LRP1	APP->LRP1	PICALM->AIF1	0.9597580991356092	dementia
TMEM163:PROS1->TMEM163:MERTK	-0.0436905178628783	0.0568500722809096	-0.768521764528163	0.442177265377236	TMEM163	PROS1	TMEM163	MERTK	PROS1->MERTK	TMEM163->TMEM163	0.8952071197429953	dementia
GPNMB:EBI3_IL27->CCL3:IL27RA_IL6ST	-0.0436921636604866	0.0411067276560429	-1.06289569011859	0.287829257741615	GPNMB	EBI3_IL27	CCL3	IL27RA_IL6ST	EBI3_IL27->IL27RA_IL6ST	GPNMB->CCL3	0.999999999990374	dementia
HIST:HMGB1->CCL3:HAVCR2	-0.0436976599687589	0.022198467616514	-1.96849893982101	0.0490106579761238	HIST	HMGB1	CCL3	HAVCR2	HMGB1->HAVCR2	HIST->CCL3	0.9622956578470224	dementia
TMEM163:HLA-DRB1->TMEM163:CD4	-0.0437332309169209	0.0288212695337589	-1.51739432802206	0.129167155122973	TMEM163	HLA-DRB1	TMEM163	CD4	HLA-DRB1->CD4	TMEM163->TMEM163	0.8952071197429953	dementia
ERN1:LRPAP1->PICALM:SORT1	-0.0437561413775298	0.0232272103092193	-1.88383110993584	0.0595878240209906	ERN1	LRPAP1	PICALM	SORT1	LRPAP1->SORT1	ERN1->PICALM	0.5113337075046462	dementia
FRMD4A:HMGB1->CD163:TLR2	-0.0437662524879199	0.133727677644542	-0.32727893925036	0.743456920149677	FRMD4A	HMGB1	CD163	TLR2	HMGB1->TLR2	FRMD4A->CD163	0.9782327896706275	dementia
AIF1:ADAM9->IFI44L:ITGB5	-0.0437715370172091	0.021489267839083	-2.03690220369448	0.0416598432621129	AIF1	ADAM9	IFI44L	ITGB5	ADAM9->ITGB5	AIF1->IFI44L	0.9649803131447648	dementia
ERN1:LRPAP1->HIST:LRP1	-0.0437804876706507	0.017095554726016	-2.5609281694747	0.0104392937655017	ERN1	LRPAP1	HIST	LRP1	LRPAP1->LRP1	ERN1->HIST	0.2239731804877671	dementia
CCL3:ADAM15->ERN1:ITGA5	-0.0437893666408641	0.0539472501346811	-0.811707112624693	0.416959712105353	CCL3	ADAM15	ERN1	ITGA5	ADAM15->ITGA5	CCL3->ERN1	0.9595607215190768	dementia
AIF1:APOE->PICALM:ABCA1	-0.0438056075421147	0.0617543887166883	-0.709352135976642	0.478105982373312	AIF1	APOE	PICALM	ABCA1	APOE->ABCA1	AIF1->PICALM	0.95631992420659	dementia
IFI44L:APP->CCL3:AGER	-0.043805655701576	0.0335731792862647	-1.30478127579349	0.191967336713638	IFI44L	APP	CCL3	AGER	APP->AGER	IFI44L->CCL3	0.9856881959861804	dementia
MKI67:TGFB1->IFI44L:LPP	-0.0438116934442239	0.0604837393994906	-0.724354907272696	0.468847875933042	MKI67	TGFB1	IFI44L	LPP	TGFB1->LPP	MKI67->IFI44L	0.8266964314155051	dementia
HSPA1A:JAG1->AIF1:NOTCH1	-0.0438440916775581	0.0374098527336333	-1.1719931642003	0.241199800638872	HSPA1A	JAG1	AIF1	NOTCH1	JAG1->NOTCH1	HSPA1A->AIF1	0.902666719618981	dementia
IFI44L:ADAM17->HIST:ERBB4	-0.043851262168962	0.0320854154172128	-1.36670389330341	0.1717181370433	IFI44L	ADAM17	HIST	ERBB4	ADAM17->ERBB4	IFI44L->HIST	0.990973881327838	dementia
CCL3:PSAP->PICALM:LRP1	-0.0438517584959464	0.0606316480562384	-0.723248664711736	0.469527125480534	CCL3	PSAP	PICALM	LRP1	PSAP->LRP1	CCL3->PICALM	0.8857663237413455	dementia
CD163:CALM3->PICALM:PDE1B	-0.0438571357912371	0.0271335766180842	-1.61634186338733	0.106020420378829	CD163	CALM3	PICALM	PDE1B	CALM3->PDE1B	CD163->PICALM	0.6469266968631884	dementia
CCL3:SERPINE1->ERN1:PLAUR	-0.043858946291019	0.0176450849717009	-2.48561831021838	0.0129326591424495	CCL3	SERPINE1	ERN1	PLAUR	SERPINE1->PLAUR	CCL3->ERN1	0.8422373360202227	dementia
FRMD4A:EFNB1->HIST:EPHB3	-0.0438618694554615	0.0333565449806829	-1.31494042566046	0.18852992504852	FRMD4A	EFNB1	HIST	EPHB3	EFNB1->EPHB3	FRMD4A->HIST	0.8940398137575223	dementia
TMEM163:ADAM10->TMEM163:NRCAM	-0.0438702951444915	0.0405066199656407	-1.08304013471635	0.278790609050353	TMEM163	ADAM10	TMEM163	NRCAM	ADAM10->NRCAM	TMEM163->TMEM163	0.8952071197429953	dementia
CCL3:GAS6->ERN1:AXL	-0.0438825775435692	0.0372702897656558	-1.17741444511136	0.239030127093618	CCL3	GAS6	ERN1	AXL	GAS6->AXL	CCL3->ERN1	0.9288957281931628	dementia
ERN1:SLIT2->CD163:PLXNA1	-0.0438952522182595	0.0462543541344131	-0.94899719258217	0.342622039934563	ERN1	SLIT2	CD163	PLXNA1	SLIT2->PLXNA1	ERN1->CD163	0.8894977058990512	dementia
FRMD4A:PLAT->AIF1:LRP1	-0.0439136753492244	0.0162890887977844	-2.69589514148867	0.0070199761426938	FRMD4A	PLAT	AIF1	LRP1	PLAT->LRP1	FRMD4A->AIF1	0.2337158994809408	dementia
HIST:PROS1->GPNMB:MERTK	-0.0439193851265373	0.0280531065851856	-1.5655800897905	0.117446954152526	HIST	PROS1	GPNMB	MERTK	PROS1->MERTK	HIST->GPNMB	0.581981845247808	dementia
HSPA1A:ADM->IFI44L:ADRB2	-0.0439289300346171	0.0315458674081251	-1.39254151633512	0.163758478864057	HSPA1A	ADM	IFI44L	ADRB2	ADM->ADRB2	HSPA1A->IFI44L	0.9571847517158644	dementia
GPNMB:TNFSF13B->AIF1:HLA-DPB1	-0.043943488485801	0.0206058773436459	-2.13257061337171	0.0329599661309325	GPNMB	TNFSF13B	AIF1	HLA-DPB1	TNFSF13B->HLA-DPB1	GPNMB->AIF1	0.7681025034479941	dementia
CCL3:MMP2->CCL3:PECAM1	-0.0439462216020831	0.0551457350722302	-0.796910614112263	0.42550294605108	CCL3	MMP2	CCL3	PECAM1	MMP2->PECAM1	CCL3->CCL3	0.8742682679032261	dementia
IFI44L:TNF->FRMD4A:VSIR	-0.0439479629417865	0.0253990553727213	-1.73029911139872	0.0835768482404903	IFI44L	TNF	FRMD4A	VSIR	TNF->VSIR	IFI44L->FRMD4A	0.9366598913449494	dementia
AIF1:CD14->FRMD4A:TLR1	-0.0439638941171305	0.0347506398523539	-1.26512473738387	0.205826616498492	AIF1	CD14	FRMD4A	TLR1	CD14->TLR1	AIF1->FRMD4A	0.7727299150604791	dementia
AIF1:HLA-DPB1->FRMD4A:CD4	-0.0439792547354923	0.0188717465402706	-2.33042843393666	0.0197835184110352	AIF1	HLA-DPB1	FRMD4A	CD4	HLA-DPB1->CD4	AIF1->FRMD4A	0.3930085746510242	dementia
CD163:TGFB1->CCL3:TGFBR1_TGFBR2	-0.043982098656076	0.0354293293827169	-1.24140364557765	0.214456673079731	CD163	TGFB1	CCL3	TGFBR1_TGFBR2	TGFB1->TGFBR1_TGFBR2	CD163->CCL3	0.9618533003239456	dementia
FRMD4A:APOE->ERN1:SORL1	-0.0439881815971069	0.0204380240214989	-2.15227174363018	0.0313759579502907	FRMD4A	APOE	ERN1	SORL1	APOE->SORL1	FRMD4A->ERN1	0.5995027340456416	dementia
ERN1:TGFB1->TMEM163:TGFBR1_TGFBR2	-0.0439930904064713	0.0172112857899591	-2.55606065365183	0.0105864664001641	ERN1	TGFB1	TMEM163	TGFBR1_TGFBR2	TGFB1->TGFBR1_TGFBR2	ERN1->TMEM163	0.1228680577366868	dementia
CCL3:APP->PICALM:LRP10	-0.0439940287568789	0.0704065896687717	-0.624856692588707	0.53206511810714	CCL3	APP	PICALM	LRP10	APP->LRP10	CCL3->PICALM	0.9101113862358972	dementia
FRMD4A:PDGFB->FRMD4A:LRP1	-0.0440112176304614	0.0498325397825412	-0.883182310645155	0.377137777502443	FRMD4A	PDGFB	FRMD4A	LRP1	PDGFB->LRP1	FRMD4A->FRMD4A	0.8314550485231309	dementia
CCL3:HLA-DMA->AIF1:CD4	-0.0440167333826437	0.077750549592736	-0.566127617273538	0.571307030530357	CCL3	HLA-DMA	AIF1	CD4	HLA-DMA->CD4	CCL3->AIF1	0.999999999996409	dementia
HIST:JAM2->MKI67:ITGA4_ITGB1	-0.0440413564827298	0.0387870913040169	-1.13546427437751	0.256180842456456	HIST	JAM2	MKI67	ITGA4_ITGB1	JAM2->ITGA4_ITGB1	HIST->MKI67	0.9274196525627184	dementia
CCL3:ENTPD1->PICALM:TMIGD3	-0.044041913944033	0.0297208522500724	-1.48185232285611	0.138379593391563	CCL3	ENTPD1	PICALM	TMIGD3	ENTPD1->TMIGD3	CCL3->PICALM	0.83808767088176	dementia
AIF1:LYZ->IFI44L:ITGAL	-0.0440487962520401	0.0437579749119505	-1.00664613343453	0.314104856450087	AIF1	LYZ	IFI44L	ITGAL	LYZ->ITGAL	AIF1->IFI44L	0.9649803131447648	dementia
PICALM:C3->CCL3:C3AR1	-0.0440568201119464	0.0430056818050914	-1.02444184728006	0.3056266248055	PICALM	C3	CCL3	C3AR1	C3->C3AR1	PICALM->CCL3	0.929237358404323	dementia
CCL3:ADAM10->GPNMB:TSPAN14	-0.0440636354063204	0.0553849328302124	-0.795588857016429	0.426271045383319	CCL3	ADAM10	GPNMB	TSPAN14	ADAM10->TSPAN14	CCL3->GPNMB	0.9988366248242294	dementia
CCL3:ADAM9->CCL3:ITGB1	-0.0440649588910435	0.0413781641815864	-1.06493267071169	0.286906399288504	CCL3	ADAM9	CCL3	ITGB1	ADAM9->ITGB1	CCL3->CCL3	0.8742682679032261	dementia
MKI67:HSP90B1->IFI44L:LRP1	-0.0440652231302281	0.0240928487029072	-1.8289752147454	0.0674033213174174	MKI67	HSP90B1	IFI44L	LRP1	HSP90B1->LRP1	MKI67->IFI44L	0.4004078254451343	dementia
CCL3:SEMA6D->MKI67:PLXNA1_TREM2_TYROBP	-0.0440691580859147	0.0805537674616108	-0.547077554217642	0.584325452166139	CCL3	SEMA6D	MKI67	PLXNA1_TREM2_TYROBP	SEMA6D->PLXNA1_TREM2_TYROBP	CCL3->MKI67	0.9981962081361954	dementia
HIST:ADAM10->GPNMB:IL6R	-0.0440739944589765	0.0438043974212556	-1.0061545656051	0.314341223939098	HIST	ADAM10	GPNMB	IL6R	ADAM10->IL6R	HIST->GPNMB	0.7915100314711252	dementia
IFI44L:TNF->CD163:TNFRSF1A	-0.0440868493368118	0.0240915775486489	-1.82996938443677	0.0672545169899715	IFI44L	TNF	CD163	TNFRSF1A	TNF->TNFRSF1A	IFI44L->CD163	0.9623804696230744	dementia
CD163:GSTO1->PICALM:RYR1	-0.0440871430333407	0.0194099468123224	-2.27136856476865	0.0231246757308766	CD163	GSTO1	PICALM	RYR1	GSTO1->RYR1	CD163->PICALM	0.2858051051136636	dementia
TMEM163:EFNB1->CCL3:EPHB2	-0.0441064968606748	0.0299370392678954	-1.47330858158625	0.140667847776185	TMEM163	EFNB1	CCL3	EPHB2	EFNB1->EPHB2	TMEM163->CCL3	0.999999999967181	dementia
MKI67:ADAM10->FRMD4A:TSPAN14	-0.0441089840705596	0.0616883926615096	-0.715028908478619	0.474591180472473	MKI67	ADAM10	FRMD4A	TSPAN14	ADAM10->TSPAN14	MKI67->FRMD4A	0.880258499294942	dementia
MKI67:GNAI2->AIF1:P2RY12	-0.0441200476566034	0.0334949543266869	-1.31721474304119	0.187766653445618	MKI67	GNAI2	AIF1	P2RY12	GNAI2->P2RY12	MKI67->AIF1	0.86541399411263	dementia
FRMD4A:ADAM17->IFI44L:RHBDF2	-0.0441251808192902	0.0804143165078563	-0.54872294804594	0.583195595262586	FRMD4A	ADAM17	IFI44L	RHBDF2	ADAM17->RHBDF2	FRMD4A->IFI44L	0.93057718056634	dementia
IFI44L:TNF->PICALM:TNFRSF1B	-0.0441437713600058	0.0243500308388282	-1.81288359149077	0.0698497775175763	IFI44L	TNF	PICALM	TNFRSF1B	TNF->TNFRSF1B	IFI44L->PICALM	0.9020183151171453	dementia
IFI44L:MAML2->ERN1:NOTCH2	-0.0441551792068769	0.0152949308929883	-2.88691590147158	0.0038903820074049	IFI44L	MAML2	ERN1	NOTCH2	MAML2->NOTCH2	IFI44L->ERN1	0.1212840899490261	dementia
CD163:CD14->CD163:ITGB1	-0.0441675678501492	0.0396240868627591	-1.11466462314013	0.264994166304232	CD163	CD14	CD163	ITGB1	CD14->ITGB1	CD163->CD163	0.8527998825188217	dementia
PICALM:TNFSF13B->PICALM:TFRC	-0.0441760262001873	0.0181523523089629	-2.43362543037328	0.0149484552147798	PICALM	TNFSF13B	PICALM	TFRC	TNFSF13B->TFRC	PICALM->PICALM	0.252398916895705	dementia
CCL3:GHRL->CCL3:TBXA2R	-0.0441791390645917	0.036958452534515	-1.19537307530215	0.231941300421003	CCL3	GHRL	CCL3	TBXA2R	GHRL->TBXA2R	CCL3->CCL3	0.8742682679032261	dementia
HIST:HGF->HSPA1A:ST14	-0.0441802973306284	0.0332034700752947	-1.33059277329875	0.183323041671472	HIST	HGF	HSPA1A	ST14	HGF->ST14	HIST->HSPA1A	0.987169650107713	dementia
CCL3:C3->HSPA1A:ITGAX	-0.0441806529543143	0.0450314965728577	-0.981105588681318	0.326540674749405	CCL3	C3	HSPA1A	ITGAX	C3->ITGAX	CCL3->HSPA1A	0.9941281695969134	dementia
CCL3:PSAP->HIF1A:SORT1	-0.0441828283532518	0.058745993433323	-0.752099433017497	0.45199126489778	CCL3	PSAP	HIF1A	SORT1	PSAP->SORT1	CCL3->HIF1A	0.999999999977921	dementia
ERN1:CALM1->FRMD4A:KCNQ1	-0.044183085049835	0.0267607754161178	-1.6510390436304	0.0987306027350315	ERN1	CALM1	FRMD4A	KCNQ1	CALM1->KCNQ1	ERN1->FRMD4A	0.6838008411648477	dementia
MKI67:WNT5B->TMEM163:FZD2_LRP6	-0.0441834226243163	0.0353913455131266	-1.24842449428572	0.211875643541567	MKI67	WNT5B	TMEM163	FZD2_LRP6	WNT5B->FZD2_LRP6	MKI67->TMEM163	0.9851886176694022	dementia
IFI44L:LRPAP1->GPNMB:SORT1	-0.0441928703692658	0.0344190611074193	-1.2839650166907	0.199154196214851	IFI44L	LRPAP1	GPNMB	SORT1	LRPAP1->SORT1	IFI44L->GPNMB	0.9958569090014564	dementia
IFI44L:ADAM10->MKI67:TSPAN14	-0.0442024787868846	0.0376144498405998	-1.17514622636256	0.239936219346977	IFI44L	ADAM10	MKI67	TSPAN14	ADAM10->TSPAN14	IFI44L->MKI67	0.6920929295291378	dementia
CCL3:NAMPT->ERN1:ITGA5_ITGB1	-0.0442140929965358	0.0233514993791845	-1.89341559094694	0.0583026236698259	CCL3	NAMPT	ERN1	ITGA5_ITGB1	NAMPT->ITGA5_ITGB1	CCL3->ERN1	0.8422373360202227	dementia
HSPA1A:HMGB1->HIF1A:TLR2	-0.0442145103374394	0.109831824335789	-0.402565564259977	0.687267846698479	HSPA1A	HMGB1	HIF1A	TLR2	HMGB1->TLR2	HSPA1A->HIF1A	0.999999999987063	dementia
CCL3:GPC3->HIST:LRP1	-0.04421726803473	0.0574404085732658	-0.769793759010792	0.441422242390409	CCL3	GPC3	HIST	LRP1	GPC3->LRP1	CCL3->HIST	0.9746565455144708	dementia
TMEM163:TGFB1->CD163:TGFBR1_TGFBR2	-0.0442620493791294	0.0912813937536085	-0.484896730418072	0.627749601799674	TMEM163	TGFB1	CD163	TGFBR1_TGFBR2	TGFB1->TGFBR1_TGFBR2	TMEM163->CD163	0.9443300109350352	dementia
PICALM:ADAM9->HIST:ITGB1	-0.0442652570511376	0.0301027319869431	-1.47047308099269	0.141433671107592	PICALM	ADAM9	HIST	ITGB1	ADAM9->ITGB1	PICALM->HIST	0.8037810405353992	dementia
TMEM163:ADAM9->HIST:ITGB1	-0.0442770855441332	0.0340565930683945	-1.30010319749874	0.193565601923589	TMEM163	ADAM9	HIST	ITGB1	ADAM9->ITGB1	TMEM163->HIST	0.9074939957450038	dementia
FRMD4A:GNAI2->MKI67:P2RY12	-0.0442775721778087	0.0243119092191755	-1.82122974294778	0.0685719410461499	FRMD4A	GNAI2	MKI67	P2RY12	GNAI2->P2RY12	FRMD4A->MKI67	0.6946083657822962	dementia
HSPA1A:ADAM9->CCL3:ITGAV	-0.0443058992807448	0.0420277871049359	-1.05420490424873	0.291789115202258	HSPA1A	ADAM9	CCL3	ITGAV	ADAM9->ITGAV	HSPA1A->CCL3	0.999999999968396	dementia
GPNMB:FADD->CCL3:FAS	-0.0443137979933331	0.0337517672035733	-1.31293267478574	0.189205635425016	GPNMB	FADD	CCL3	FAS	FADD->FAS	GPNMB->CCL3	0.999999999990374	dementia
MKI67:HGF->MKI67:NRP1	-0.0443202153529453	0.0390322704012658	-1.13547623280218	0.256175834648316	MKI67	HGF	MKI67	NRP1	HGF->NRP1	MKI67->MKI67	0.9239833863877744	dementia
GPNMB:SPON1->ERN1:LRP8	-0.0443353411520972	0.0227432462089348	-1.94938491826553	0.05124947425167	GPNMB	SPON1	ERN1	LRP8	SPON1->LRP8	GPNMB->ERN1	0.6596814152515271	dementia
CCL3:HMGB1->AIF1:TLR2	-0.0443816841529446	0.0262199521500057	-1.69266838852469	0.0905186055913234	CCL3	HMGB1	AIF1	TLR2	HMGB1->TLR2	CCL3->AIF1	0.999999999996409	dementia
CCL3:CXCL12->MKI67:ITGB1	-0.0443896135873067	0.0245014477624742	-1.81171390432253	0.0700304140702424	CCL3	CXCL12	MKI67	ITGB1	CXCL12->ITGB1	CCL3->MKI67	0.8333578579162069	dementia
ERN1:SEMA4A->CCL3:NRP1_PLXNA2	-0.0443917015785111	0.0317507519368182	-1.39813071724561	0.162073817171585	ERN1	SEMA4A	CCL3	NRP1_PLXNA2	SEMA4A->NRP1_PLXNA2	ERN1->CCL3	0.999999999912341	dementia
ERN1:HSP90B1->CD163:TLR7	-0.0443939890201277	0.0420794012841568	-1.05500524402286	0.291422926392398	ERN1	HSP90B1	CD163	TLR7	HSP90B1->TLR7	ERN1->CD163	0.8894977058990512	dementia
GPNMB:HLA-DQB1->ERN1:CD4	-0.0444012233462007	0.082541450111457	-0.537926378640611	0.590627876300205	GPNMB	HLA-DQB1	ERN1	CD4	HLA-DQB1->CD4	GPNMB->ERN1	0.999999917340304	dementia
CD163:ADAM10->IFI44L:IL6R	-0.0444046841540227	0.0351083731013686	-1.26478900135341	0.205946975136663	CD163	ADAM10	IFI44L	IL6R	ADAM10->IL6R	CD163->IFI44L	0.986926154477119	dementia
CCL3:APP->HSPA1A:CD74	-0.0444088716808702	0.0444512804379247	-0.999045949708609	0.317772432587999	CCL3	APP	HSPA1A	CD74	APP->CD74	CCL3->HSPA1A	0.9941281695969134	dementia
AIF1:TNF->HIF1A:SEMA4C	-0.0444199600924946	0.0339414756842811	-1.30872212232853	0.190628495250058	AIF1	TNF	HIF1A	SEMA4C	TNF->SEMA4C	AIF1->HIF1A	0.956147801746172	dementia
CCL3:GHRL->TMEM163:PTGIR	-0.0444393394564085	0.0367534730568226	-1.20911945893394	0.226616954397242	CCL3	GHRL	TMEM163	PTGIR	GHRL->PTGIR	CCL3->TMEM163	0.9851343290680676	dementia
CCL3:CD59->CD163:STAB1	-0.0444529696794107	0.0650672838032249	-0.683184652579696	0.494490169298948	CCL3	CD59	CD163	STAB1	CD59->STAB1	CCL3->CD163	0.951448924287588	dementia
ERN1:CALM3->CCL3:TRPC5	-0.0444575920479314	0.0389394470184289	-1.14171092432029	0.253574198432417	ERN1	CALM3	CCL3	TRPC5	CALM3->TRPC5	ERN1->CCL3	0.999999999912341	dementia
HSPA1A:LGALS1->AIF1:CD69	-0.0444701645842387	0.0435516351327273	-1.02109058474411	0.307211523442457	HSPA1A	LGALS1	AIF1	CD69	LGALS1->CD69	HSPA1A->AIF1	0.902666719618981	dementia
ERN1:APOE->GPNMB:SORL1	-0.0444707030820599	0.0233880852364248	-1.90142556060129	0.0572462941832625	ERN1	APOE	GPNMB	SORL1	APOE->SORL1	ERN1->GPNMB	0.473593974595984	dementia
AIF1:ADAM10->TMEM163:NRCAM	-0.0444731061475686	0.026615020448655	-1.67097771851669	0.0947260789472423	AIF1	ADAM10	TMEM163	NRCAM	ADAM10->NRCAM	AIF1->TMEM163	0.7971208604154516	dementia
PICALM:NAMPT->ERN1:ITGA5_ITGB1	-0.0444784154681531	0.059717849127808	-0.744809401506751	0.456386950586301	PICALM	NAMPT	ERN1	ITGA5_ITGB1	NAMPT->ITGA5_ITGB1	PICALM->ERN1	0.9704509145729578	dementia
CCL3:PDCD1LG2->HSPA1A:PDCD2	-0.0444817226773327	0.0632913899437644	-0.702808434399301	0.482175140232716	CCL3	PDCD1LG2	HSPA1A	PDCD2	PDCD1LG2->PDCD2	CCL3->HSPA1A	0.9941281695969134	dementia
AIF1:ENTPD1->PICALM:TMIGD3	-0.0445002280288453	0.0474108107770357	-0.938609302382988	0.347931374950469	AIF1	ENTPD1	PICALM	TMIGD3	ENTPD1->TMIGD3	AIF1->PICALM	0.9171244192214651	dementia
AIF1:ADAM10->TMEM163:AXL	-0.0445024160059979	0.0297953450577986	-1.49360297454753	0.135279421522228	AIF1	ADAM10	TMEM163	AXL	ADAM10->AXL	AIF1->TMEM163	0.8448303444252789	dementia
GPNMB:ADAM15->CCL3:ITGA9	-0.0445053224491622	0.0562074750092388	-0.791804336377802	0.428474773476392	GPNMB	ADAM15	CCL3	ITGA9	ADAM15->ITGA9	GPNMB->CCL3	0.999999999990374	dementia
FRMD4A:ARPC5->IFI44L:ADRB2	-0.0445142401822894	0.0389559777073475	-1.14268060518716	0.253171225219352	FRMD4A	ARPC5	IFI44L	ADRB2	ARPC5->ADRB2	FRMD4A->IFI44L	0.8658952800906345	dementia
HSPA1A:SEMA4A->TMEM163:NRP1_PLXNA2	-0.0445199285186468	0.037772076976625	-1.17864655804333	0.238538944202219	HSPA1A	SEMA4A	TMEM163	NRP1_PLXNA2	SEMA4A->NRP1_PLXNA2	HSPA1A->TMEM163	0.8055637423136928	dementia
MKI67:C3->IFI44L:ITGAM	-0.0445276102173802	0.0436875362154518	-1.01922914576335	0.308094192812452	MKI67	C3	IFI44L	ITGAM	C3->ITGAM	MKI67->IFI44L	0.7286208635706803	dementia
GPNMB:ADAM17->ERN1:RHBDF2	-0.0445290664937263	0.0185711167416386	-2.39775922542595	0.0164957043042972	GPNMB	ADAM17	ERN1	RHBDF2	ADAM17->RHBDF2	GPNMB->ERN1	0.3619351591472267	dementia
CCL3:COL5A1->IFI44L:SDC3	-0.0445299470512094	0.0339160494414274	-1.31294616515146	0.189201089280715	CCL3	COL5A1	IFI44L	SDC3	COL5A1->SDC3	CCL3->IFI44L	0.9617604201573275	dementia
GPNMB:INHBA->HSPA1A:ENG	-0.0445565460217789	0.03304395766218	-1.34840222461535	0.177529048863607	GPNMB	INHBA	HSPA1A	ENG	INHBA->ENG	GPNMB->HSPA1A	0.8838502274620244	dementia
GPNMB:HMGB1->AIF1:TLR2	-0.0445801156848636	0.0639878177143973	-0.696696922589892	0.485992485108071	GPNMB	HMGB1	AIF1	TLR2	HMGB1->TLR2	GPNMB->AIF1	0.9715362810030628	dementia
ERN1:COL18A1->ERN1:ITGA5	-0.0445849512430007	0.0509224097140484	-0.875546767982204	0.381276474949198	ERN1	COL18A1	ERN1	ITGA5	COL18A1->ITGA5	ERN1->ERN1	0.908900352335033	dementia
HIST:TGFB1->CCL3:TGFBR1_TGFBR2	-0.0445862982455141	0.0263857697469341	-1.68978576987298	0.0910689471981784	HIST	TGFB1	CCL3	TGFBR1_TGFBR2	TGFB1->TGFBR1_TGFBR2	HIST->CCL3	0.9622956578470224	dementia
PICALM:ADAM17->TMEM163:IL6R	-0.0445908435977087	0.0276368795907685	-1.61345435005634	0.106645833377897	PICALM	ADAM17	TMEM163	IL6R	ADAM17->IL6R	PICALM->TMEM163	0.9934161045528432	dementia
HSPA1A:ADAM17->ERN1:RHBDF2	-0.044606799763772	0.0268136594362765	-1.6635849302771	0.0961954054815049	HSPA1A	ADAM17	ERN1	RHBDF2	ADAM17->RHBDF2	HSPA1A->ERN1	0.8898075007039203	dementia
AIF1:HLA-B->AIF1:LILRB1	-0.0446288325199718	0.0378150647492466	-1.18018659536636	0.237926009207296	AIF1	HLA-B	AIF1	LILRB1	HLA-B->LILRB1	AIF1->AIF1	0.8790612588711223	dementia
AIF1:CALM1->CD163:KCNQ3	-0.0446484092377708	0.0994434374977115	-0.448982963192501	0.653443946669044	AIF1	CALM1	CD163	KCNQ3	CALM1->KCNQ3	AIF1->CD163	0.9921306177254082	dementia
GPNMB:ANGPTL1->PICALM:LILRB3	-0.0446793451177606	0.014945423729681	-2.989500058739	0.0027943439387	GPNMB	ANGPTL1	PICALM	LILRB3	ANGPTL1->LILRB3	GPNMB->PICALM	0.0309706453205916	dementia
CCL3:APP->HIF1A:CD74	-0.0446947051783684	0.0328845138079982	-1.35914143171847	0.174101776117134	CCL3	APP	HIF1A	CD74	APP->CD74	CCL3->HIF1A	0.999999999977921	dementia
TMEM163:HLA-DQA2->PICALM:CD4	-0.0447163477827857	0.0259949049370285	-1.72019662665084	0.0853967060214957	TMEM163	HLA-DQA2	PICALM	CD4	HLA-DQA2->CD4	TMEM163->PICALM	0.8622510555988531	dementia
AIF1:TNF->HIST:TRAF2	-0.0447487753469722	0.0222427408230413	-2.01183728673477	0.0442370919932009	AIF1	TNF	HIST	TRAF2	TNF->TRAF2	AIF1->HIST	0.48307503774824	dementia
HIST:ADAM10->TMEM163:NRCAM	-0.0447555369075867	0.0342927225438358	-1.3051030535816	0.191857759129196	HIST	ADAM10	TMEM163	NRCAM	ADAM10->NRCAM	HIST->TMEM163	0.9984077816567856	dementia
TMEM163:TNF->CCL3:TRADD	-0.0447624637686004	0.0353878148634814	-1.26491177658989	0.205902955283845	TMEM163	TNF	CCL3	TRADD	TNF->TRADD	TMEM163->CCL3	0.999999999967181	dementia
CD163:CD14->PICALM:ITGB2	-0.0447638647150574	0.0348716161051003	-1.28367623055217	0.199255264599341	CD163	CD14	PICALM	ITGB2	CD14->ITGB2	CD163->PICALM	0.7939909711614708	dementia
CCL3:OMG->HSPA1A:TNFRSF1B	-0.044780758750475	0.0218943234146445	-2.045313659728	0.0408239448777818	CCL3	OMG	HSPA1A	TNFRSF1B	OMG->TNFRSF1B	CCL3->HSPA1A	0.7397921920095167	dementia
HSPA1A:MRC1->TMEM163:PTPRC	-0.0447864332116119	0.113481320369511	-0.394659077509682	0.693094507619896	HSPA1A	MRC1	TMEM163	PTPRC	MRC1->PTPRC	HSPA1A->TMEM163	0.9527763548020206	dementia
CCL3:LRPAP1->TMEM163:SORL1	-0.0447933010400841	0.058985227462499	-0.759398631946656	0.447614131644568	CCL3	LRPAP1	TMEM163	SORL1	LRPAP1->SORL1	CCL3->TMEM163	0.9921144389697784	dementia
ERN1:MTMR4->IFI44L:SMAD3	-0.044821369199314	0.0275069056172478	-1.62945879202092	0.103215931565781	ERN1	MTMR4	IFI44L	SMAD3	MTMR4->SMAD3	ERN1->IFI44L	0.3664745435369303	dementia
PICALM:ADAM10->MKI67:NRCAM	-0.0448236673521102	0.0354936034436402	-1.26286606608667	0.206637316913882	PICALM	ADAM10	MKI67	NRCAM	ADAM10->NRCAM	PICALM->MKI67	0.95329794554222	dementia
IFI44L:CCL2->GPNMB:CCR1	-0.0448294310835096	0.0296827430507554	-1.51028599367836	0.130970464099223	IFI44L	CCL2	GPNMB	CCR1	CCL2->CCR1	IFI44L->GPNMB	0.9958569090014564	dementia
CD163:HLA-DMA->MKI67:CD4	-0.0448305307003276	0.13008425972721	-0.344626865651066	0.730374905881901	CD163	HLA-DMA	MKI67	CD4	HLA-DMA->CD4	CD163->MKI67	0.964964858951046	dementia
PICALM:NECTIN2->CCL3:CD226	-0.0448319867977992	0.0504718205252403	-0.888257770994794	0.374402109493065	PICALM	NECTIN2	CCL3	CD226	NECTIN2->CD226	PICALM->CCL3	0.929237358404323	dementia
PICALM:TNF->HSPA1A:TRADD	-0.0448513492221623	0.0435655662834301	-1.02951374327071	0.303238325033486	PICALM	TNF	HSPA1A	TRADD	TNF->TRADD	PICALM->HSPA1A	0.9490368614880418	dementia
IFI44L:APOE->CCL3:SORL1	-0.0448544321437458	0.065250794092744	-0.687415881559879	0.491820692457697	IFI44L	APOE	CCL3	SORL1	APOE->SORL1	IFI44L->CCL3	0.9856881959861804	dementia
PICALM:C3->TMEM163:C3AR1	-0.0448666421286557	0.0416722748180942	-1.07665449809269	0.281634647429945	PICALM	C3	TMEM163	C3AR1	C3->C3AR1	PICALM->TMEM163	0.9934161045528432	dementia
CD163:ADAM9->AIF1:ITGB1	-0.0448904786154162	0.0292954735380326	-1.53233497171969	0.125439795388791	CD163	ADAM9	AIF1	ITGB1	ADAM9->ITGB1	CD163->AIF1	0.8687485216457264	dementia
TMEM163:HSP90B1->MKI67:LRP1	-0.0449002908339945	0.0393062452712121	-1.14231950989426	0.253321234528181	TMEM163	HSP90B1	MKI67	LRP1	HSP90B1->LRP1	TMEM163->MKI67	0.9319595731933464	dementia
FRMD4A:SPP1->AIF1:ITGA9_ITGB1	-0.0449147792733686	0.0444439818732712	-1.0105930517531	0.312211242740374	FRMD4A	SPP1	AIF1	ITGA9_ITGB1	SPP1->ITGA9_ITGB1	FRMD4A->AIF1	0.7391962046045096	dementia
MKI67:HLA-A->CD163:APLP2	-0.0449177924900408	0.0166771335025908	-2.6933760818706	0.0070732433399893	MKI67	HLA-A	CD163	APLP2	HLA-A->APLP2	MKI67->CD163	0.4265382198678261	dementia
ERN1:APOE->CD163:SORL1	-0.044922513463996	0.0153709184208557	-2.92256534281281	0.0034716076929002	ERN1	APOE	CD163	SORL1	APOE->SORL1	ERN1->CD163	0.2715346798969597	dementia
CCL3:HLA-DMA->HIST:CD4	-0.0449536168238579	0.115331820133316	-0.389776358093496	0.696701927347144	CCL3	HLA-DMA	HIST	CD4	HLA-DMA->CD4	CCL3->HIST	0.9878348801745211	dementia
CCL3:C3->HIF1A:C3AR1	-0.0449801396486154	0.0346721530545109	-1.29729871628965	0.194528425923987	CCL3	C3	HIF1A	C3AR1	C3->C3AR1	CCL3->HIF1A	0.999999999977921	dementia
AIF1:CALM1->FRMD4A:PTPRA	-0.044988555366933	0.0292184935393832	-1.53972877849755	0.12362647884894	AIF1	CALM1	FRMD4A	PTPRA	CALM1->PTPRA	AIF1->FRMD4A	0.6744049197449339	dementia
MKI67:B2M->MKI67:LILRB1	-0.0449980252662628	0.0606587562798692	-0.741822418162508	0.458194935961923	MKI67	B2M	MKI67	LILRB1	B2M->LILRB1	MKI67->MKI67	0.9560759309932466	dementia
HSPA1A:APOE->CD163:LRP1	-0.0450020690519345	0.032830260193521	-1.37074969210313	0.170452998374444	HSPA1A	APOE	CD163	LRP1	APOE->LRP1	HSPA1A->CD163	0.999999999946263	dementia
FRMD4A:GNAS->CCL3:ADCY7	-0.0450277085161291	0.0339595170552395	-1.3259231114178	0.184865166813828	FRMD4A	GNAS	CCL3	ADCY7	GNAS->ADCY7	FRMD4A->CCL3	0.6811430398108087	dementia
AIF1:PSAP->HIST:LRP1	-0.0450353454960522	0.0809259492076043	-0.556500676692963	0.577868631971365	AIF1	PSAP	HIST	LRP1	PSAP->LRP1	AIF1->HIST	0.9312268182478952	dementia
IFI44L:B2M->MKI67:LILRB1	-0.0450411322703044	0.0286250727659337	-1.57348533708907	0.115606480897002	IFI44L	B2M	MKI67	LILRB1	B2M->LILRB1	IFI44L->MKI67	0.6248773018366452	dementia
AIF1:SERPINF1->MKI67:PLXDC2	-0.0450661246353265	0.0197649616575777	-2.28010179913749	0.0226016515554141	AIF1	SERPINF1	MKI67	PLXDC2	SERPINF1->PLXDC2	AIF1->MKI67	0.4476342397402537	dementia
CCL3:SPP1->CD163:ITGAV_ITGB5	-0.0450676772108299	0.0771946826293831	-0.58381841437451	0.559342487836555	CCL3	SPP1	CD163	ITGAV_ITGB5	SPP1->ITGAV_ITGB5	CCL3->CD163	0.9587062486004252	dementia
ERN1:APP->CD163:CD74	-0.0450692104744093	0.0176495218192247	-2.55356552636559	0.0106626213548518	ERN1	APP	CD163	CD74	APP->CD74	ERN1->CD163	0.2857582523100282	dementia
MKI67:VEGFB->CCL3:ADRB2	-0.045076206615691	0.0263428219701032	-1.71113811067199	0.0870556203006707	MKI67	VEGFB	CCL3	ADRB2	VEGFB->ADRB2	MKI67->CCL3	0.9594672244998286	dementia
HIST:HMGB1->HIST:CD163	-0.045081064926804	0.0517212881375812	-0.871615277772783	0.383418293236433	HIST	HMGB1	HIST	CD163	HMGB1->CD163	HIST->HIST	0.921466186214308	dementia
MKI67:C3->IFI44L:CD46	-0.0450945134504293	0.0183462783792104	-2.45796518064009	0.013972672060708	MKI67	C3	IFI44L	CD46	C3->CD46	MKI67->IFI44L	0.1306397605262244	dementia
GPNMB:POMC->IFI44L:OPRL1	-0.0451153332529267	0.0427416555870472	-1.05553546378299	0.291180498951907	GPNMB	POMC	IFI44L	OPRL1	POMC->OPRL1	GPNMB->IFI44L	0.971592735792905	dementia
PICALM:C3->IFI44L:CD46	-0.0451217920160699	0.0635412147994049	-0.710118498025514	0.47763065620817	PICALM	C3	IFI44L	CD46	C3->CD46	PICALM->IFI44L	0.9639394216666516	dementia
ERN1:CD14->CCL3:ITGB1	-0.0451245714239526	0.0935098463716744	-0.482564918827859	0.629404693127814	ERN1	CD14	CCL3	ITGB1	CD14->ITGB1	ERN1->CCL3	0.999999999912341	dementia
HIST:PSAP->MKI67:SORT1	-0.045130179626425	0.0650415438035347	-0.693866980813767	0.48776563243159	HIST	PSAP	MKI67	SORT1	PSAP->SORT1	HIST->MKI67	0.9274196525627184	dementia
HIF1A:HSP90B1->CD163:TLR1	-0.0451413901449734	0.0492596029631906	-0.91639776671983	0.359458306251483	HIF1A	HSP90B1	CD163	TLR1	HSP90B1->TLR1	HIF1A->CD163	0.7803187431082016	dementia
IFI44L:GRN->CD163:TNFRSF1B	-0.0451619510080101	0.0300702110657321	-1.50188340578282	0.13312722294031	IFI44L	GRN	CD163	TNFRSF1B	GRN->TNFRSF1B	IFI44L->CD163	0.9623804696230744	dementia
FRMD4A:HSP90B1->MKI67:LRP1	-0.0451914759047941	0.0305955495247748	-1.47706044201625	0.139659436098275	FRMD4A	HSP90B1	MKI67	LRP1	HSP90B1->LRP1	FRMD4A->MKI67	0.7957678286016294	dementia
CD163:APP->AIF1:RPSA	-0.0451948871248212	0.0238942802352307	-1.89145212493926	0.0585640160551524	CD163	APP	AIF1	RPSA	APP->RPSA	CD163->AIF1	0.7713356827609202	dementia
TMEM163:B2M->TMEM163:TFRC	-0.0452056892309874	0.0444544329194192	-1.01689946901201	0.309201255979126	TMEM163	B2M	TMEM163	TFRC	B2M->TFRC	TMEM163->TMEM163	0.8952071197429953	dementia
HSPA1A:APOE->TMEM163:ABCA1	-0.0452144077898166	0.0199322204721412	-2.26840797055259	0.0233043524202818	HSPA1A	APOE	TMEM163	ABCA1	APOE->ABCA1	HSPA1A->TMEM163	0.527894243955079	dementia
TMEM163:B2M->MKI67:LILRB1	-0.0452256444061106	0.0406560084292781	-1.11239755581961	0.265967255064235	TMEM163	B2M	MKI67	LILRB1	B2M->LILRB1	TMEM163->MKI67	0.9319595731933464	dementia
FRMD4A:LRPAP1->TMEM163:SORL1	-0.0452380321911222	0.0716748592211785	-0.631156205713973	0.527938393806973	FRMD4A	LRPAP1	TMEM163	SORL1	LRPAP1->SORL1	FRMD4A->TMEM163	0.859344491663799	dementia
FRMD4A:TGFB1->CD163:ITGB5	-0.045240038845856	0.0462106126071593	-0.978996734590943	0.327581592956589	FRMD4A	TGFB1	CD163	ITGB5	TGFB1->ITGB5	FRMD4A->CD163	0.947889499551422	dementia
IFI44L:MMP2->HSPA1A:FGFR1	-0.0452814821245427	0.0442313646258808	-1.02374146733984	0.30595740356335	IFI44L	MMP2	HSPA1A	FGFR1	MMP2->FGFR1	IFI44L->HSPA1A	0.9519294728749076	dementia
HIST:C3->ERN1:NRP1	-0.045292926477717	0.0191312512963484	-2.36748374563258	0.017909506710037	HIST	C3	ERN1	NRP1	C3->NRP1	HIST->ERN1	0.447737667750925	dementia
MKI67:HMGB1->GPNMB:CD163	-0.0452973771826301	0.0550095834730464	-0.82344519486909	0.410254871063613	MKI67	HMGB1	GPNMB	CD163	HMGB1->CD163	MKI67->GPNMB	0.9672035476940956	dementia
MKI67:HLA-DQA2->IFI44L:CD4	-0.0453106721862827	0.0270251179551827	-1.67661329957649	0.0936181243760408	MKI67	HLA-DQA2	IFI44L	CD4	HLA-DQA2->CD4	MKI67->IFI44L	0.4872451190607017	dementia
ERN1:CALM1->PICALM:KCNQ1	-0.0453273676919281	0.0276905872921917	-1.63692330587404	0.10164649556067	ERN1	CALM1	PICALM	KCNQ1	CALM1->KCNQ1	ERN1->PICALM	0.6320563905772572	dementia
CCL3:ADAM17->IFI44L:ITGB1	-0.0453376694357796	0.0299043093455758	-1.51609150747657	0.129496215431843	CCL3	ADAM17	IFI44L	ITGB1	ADAM17->ITGB1	CCL3->IFI44L	0.9617604201573275	dementia
HIF1A:APP->CCL3:CD74	-0.0453490999061884	0.053988525788359	-0.839976629181577	0.40092149037812	HIF1A	APP	CCL3	CD74	APP->CD74	HIF1A->CCL3	0.999999999984748	dementia
ERN1:C1QB->GPNMB:CD33	-0.0454048711844253	0.0369247415616632	-1.22965982330846	0.218824517753136	ERN1	C1QB	GPNMB	CD33	C1QB->CD33	ERN1->GPNMB	0.8047971407389368	dementia
HIST:ENTPD1->PICALM:TMIGD3	-0.0454054781734793	0.0676213477698772	-0.671466625125531	0.501923313935776	HIST	ENTPD1	PICALM	TMIGD3	ENTPD1->TMIGD3	HIST->PICALM	0.9241005169596286	dementia
HIF1A:PSAP->HSPA1A:LRP1	-0.0454252049889541	0.0677307548993402	-0.670673242258467	0.502428712380944	HIF1A	PSAP	HSPA1A	LRP1	PSAP->LRP1	HIF1A->HSPA1A	0.999999999979967	dementia
CD163:LGALS9->IFI44L:LRP1	-0.0454414875809713	0.0188706357783028	-2.40805281363224	0.0160378607549014	CD163	LGALS9	IFI44L	LRP1	LGALS9->LRP1	CD163->IFI44L	0.986926154477119	dementia
HIF1A:ICAM2->GPNMB:ITGAL_ITGB2	-0.0454430503325401	0.0548386796776593	-0.828667841743336	0.40729238755995	HIF1A	ICAM2	GPNMB	ITGAL_ITGB2	ICAM2->ITGAL_ITGB2	HIF1A->GPNMB	0.8494585312520733	dementia
TMEM163:TGFB1->IFI44L:SMAD3	-0.0454437676782038	0.0253717996908554	-1.79111329239221	0.073275116516407	TMEM163	TGFB1	IFI44L	SMAD3	TGFB1->SMAD3	TMEM163->IFI44L	0.999999999983884	dementia
HSPA1A:HBEGF->IFI44L:CD9	-0.0454441803255493	0.0617970618410188	-0.735377685794521	0.462109507774444	HSPA1A	HBEGF	IFI44L	CD9	HBEGF->CD9	HSPA1A->IFI44L	0.9571847517158644	dementia
TMEM163:APOE->ERN1:LRP8	-0.0454492680962175	0.01329775654881	-3.41781472155802	0.0006312606365431	TMEM163	APOE	ERN1	LRP8	APOE->LRP8	TMEM163->ERN1	0.1841050895903232	dementia
CD163:ADAM17->CCL3:RHBDF2	-0.0454544560957687	0.0500044178320324	-0.909008804951049	0.363345478081578	CD163	ADAM17	CCL3	RHBDF2	ADAM17->RHBDF2	CD163->CCL3	0.9618533003239456	dementia
IFI44L:EFNB1->ERN1:EPHB2	-0.0454570998949056	0.0455157216015259	-0.998712055866465	0.317934198794126	IFI44L	EFNB1	ERN1	EPHB2	EFNB1->EPHB2	IFI44L->ERN1	0.8091622808643385	dementia
CCL3:CALM3->HSPA1A:KCNQ1	-0.0454590191229547	0.0384008659644775	-1.183801926889	0.236491479298478	CCL3	CALM3	HSPA1A	KCNQ1	CALM3->KCNQ1	CCL3->HSPA1A	0.9941281695969134	dementia
HSPA1A:GNAI2->HSPA1A:P2RY12	-0.0454593839177382	0.0158167865335273	-2.87412261785139	0.0040515163436026	HSPA1A	GNAI2	HSPA1A	P2RY12	GNAI2->P2RY12	HSPA1A->HSPA1A	0.4865011869584539	dementia
ERN1:TXLNA->CCL3:STX3	-0.0454610137770291	0.0399065874931354	-1.13918569922445	0.254625708990349	ERN1	TXLNA	CCL3	STX3	TXLNA->STX3	ERN1->CCL3	0.999999999912341	dementia
ERN1:TXLNA->MKI67:STX3	-0.0454628640231548	0.0527148107690977	-0.862430564766551	0.38845062714359	ERN1	TXLNA	MKI67	STX3	TXLNA->STX3	ERN1->MKI67	0.9922029755651371	dementia
CCL3:COL18A1->MKI67:ITGB5	-0.0454628825649925	0.0204073829243974	-2.2277664281313	0.0258960946683927	CCL3	COL18A1	MKI67	ITGB5	COL18A1->ITGB5	CCL3->MKI67	0.8333578579162069	dementia
ERN1:VEGFA->TMEM163:EPHB2	-0.0454687295208382	0.0577284494046904	-0.787631228444945	0.430912442713749	ERN1	VEGFA	TMEM163	EPHB2	VEGFA->EPHB2	ERN1->TMEM163	0.7269805136895502	dementia
TMEM163:TGFB1->FRMD4A:SMAD3	-0.0454940127777925	0.0336291210358439	-1.35281599329648	0.176114422086602	TMEM163	TGFB1	FRMD4A	SMAD3	TGFB1->SMAD3	TMEM163->FRMD4A	0.6994967187101657	dementia
CD163:TNFSF13B->AIF1:HLA-DPB1	-0.0454942424343825	0.0241537944775992	-1.88352362096046	0.0596294418094477	CD163	TNFSF13B	AIF1	HLA-DPB1	TNFSF13B->HLA-DPB1	CD163->AIF1	0.7713356827609202	dementia
FRMD4A:NCAM1->FRMD4A:PTPRA	-0.0455041478429567	0.0365639478893572	-1.24450860669238	0.213312433730557	FRMD4A	NCAM1	FRMD4A	PTPRA	NCAM1->PTPRA	FRMD4A->FRMD4A	0.6915965953843466	dementia
IFI44L:TNF->GPNMB:TNFRSF1B	-0.0455145287495535	0.030373244451394	-1.49850730706066	0.134001495591773	IFI44L	TNF	GPNMB	TNFRSF1B	TNF->TNFRSF1B	IFI44L->GPNMB	0.9958569090014564	dementia
ERN1:C3->ERN1:ITGAX	-0.0455177426658588	0.0158349801019828	-2.87450583282762	0.0040466029557897	ERN1	C3	ERN1	ITGAX	C3->ITGAX	ERN1->ERN1	0.316683223036162	dementia
GPNMB:HSPA8->HIF1A:ADRB2	-0.0455179034627854	0.0353162392310625	-1.28886609825516	0.197444641873033	GPNMB	HSPA8	HIF1A	ADRB2	HSPA8->ADRB2	GPNMB->HIF1A	0.7606052726246397	dementia
CCL3:ANGPTL1->MKI67:LILRB3	-0.045535137810355	0.03145548009328	-1.44760587583856	0.147727306926843	CCL3	ANGPTL1	MKI67	LILRB3	ANGPTL1->LILRB3	CCL3->MKI67	0.8573672932811032	dementia
CCL3:CALM1->ERN1:INSR	-0.0455442702752477	0.029383645796256	-1.54998704350877	0.121144625826475	CCL3	CALM1	ERN1	INSR	CALM1->INSR	CCL3->ERN1	0.9288957281931628	dementia
HIST:LYZ->CCL3:ITGAL	-0.0455473129258702	0.0279898729543124	-1.62727830169921	0.103678004137806	HIST	LYZ	CCL3	ITGAL	LYZ->ITGAL	HIST->CCL3	0.9622956578470224	dementia
ERN1:SLIT2->GPNMB:ROBO2	-0.0455539520022041	0.0255122583135646	-1.7855711337786	0.0741687242215812	ERN1	SLIT2	GPNMB	ROBO2	SLIT2->ROBO2	ERN1->GPNMB	0.5328911554896506	dementia
HSPA1A:CALM1->TMEM163:KCNQ3	-0.04555726207619	0.0698784496898063	-0.651950097325011	0.514433365349108	HSPA1A	CALM1	TMEM163	KCNQ3	CALM1->KCNQ3	HSPA1A->TMEM163	0.8900946338507189	dementia
CCL3:ADAM10->GPNMB:AXL	-0.0455622852167911	0.0434734361263885	-1.04804886101779	0.294616095727281	CCL3	ADAM10	GPNMB	AXL	ADAM10->AXL	CCL3->GPNMB	0.9988366248242294	dementia
MKI67:CXCL12->TMEM163:ITGA5	-0.0455755910580528	0.0417234344856387	-1.09232597028272	0.274689849242947	MKI67	CXCL12	TMEM163	ITGA5	CXCL12->ITGA5	MKI67->TMEM163	0.9851886176694022	dementia
FRMD4A:LGALS9->IFI44L:PTPRC	-0.0455776354381561	0.0304060584814951	-1.49896559154138	0.133882558666335	FRMD4A	LGALS9	IFI44L	PTPRC	LGALS9->PTPRC	FRMD4A->IFI44L	0.8399108958984814	dementia
IFI44L:SEMA6B->CCL3:PLXNA2	-0.0455859081455021	0.0337459431799996	-1.35085595036857	0.17674158114268	IFI44L	SEMA6B	CCL3	PLXNA2	SEMA6B->PLXNA2	IFI44L->CCL3	0.9856881959861804	dementia
ERN1:TIMP2->CCL3:ITGB1	-0.0455897764526042	0.0567708145166832	-0.803049539463747	0.421946101737329	ERN1	TIMP2	CCL3	ITGB1	TIMP2->ITGB1	ERN1->CCL3	0.999999999912341	dementia
HIST:CD14->MKI67:TLR1	-0.045594107319691	0.0224604573755476	-2.02997234461168	0.0423593504737177	HIST	CD14	MKI67	TLR1	CD14->TLR1	HIST->MKI67	0.7636546463966178	dementia
FRMD4A:OMG->HIST:TNFRSF1B	-0.045600782911068	0.0281098128769774	-1.62223715649193	0.104752578697213	FRMD4A	OMG	HIST	TNFRSF1B	OMG->TNFRSF1B	FRMD4A->HIST	0.8940398137575223	dementia
CCL3:LIN7C->AIF1:ABCA1	-0.0456069905274676	0.068552971459071	-0.665281016369901	0.505870770282741	CCL3	LIN7C	AIF1	ABCA1	LIN7C->ABCA1	CCL3->AIF1	0.999999999996409	dementia
CCL3:GPC3->CD163:IGF1R	-0.0456175459445945	0.0389072719485145	-1.17246837570518	0.241009061612393	CCL3	GPC3	CD163	IGF1R	GPC3->IGF1R	CCL3->CD163	0.9387137788218012	dementia
TMEM163:ADAM10->IFI44L:TSPAN14	-0.0456404307571002	0.0641997965464004	-0.710912389326866	0.477138528088554	TMEM163	ADAM10	IFI44L	TSPAN14	ADAM10->TSPAN14	TMEM163->IFI44L	0.999999999983884	dementia
ERN1:LILRB4->IFI44L:LAIR1	-0.0456615222531265	0.0400790623777394	-1.13928618945157	0.254583806726334	ERN1	LILRB4	IFI44L	LAIR1	LILRB4->LAIR1	ERN1->IFI44L	0.6255135927432592	dementia
HSPA1A:COPA->ERN1:CD74	-0.0456650158116061	0.0125501416641386	-3.63860560571133	0.0002741182192488	HSPA1A	COPA	ERN1	CD74	COPA->CD74	HSPA1A->ERN1	0.0557830576171308	dementia
HIF1A:ENTPD1->FRMD4A:TMIGD3	-0.045668559101215	0.0505893264344296	-0.902731115829491	0.366668618013779	HIF1A	ENTPD1	FRMD4A	TMIGD3	ENTPD1->TMIGD3	HIF1A->FRMD4A	0.7789696896040877	dementia
IFI44L:ADAM10->CCL3:TSPAN14	-0.0456718946001154	0.0300410180120254	-1.52031780620194	0.128431120926422	IFI44L	ADAM10	CCL3	TSPAN14	ADAM10->TSPAN14	IFI44L->CCL3	0.9856881959861804	dementia
ERN1:SELPLG->GPNMB:ITGAM	-0.0456807758251002	0.0363281605604462	-1.25744808215908	0.208591427639174	ERN1	SELPLG	GPNMB	ITGAM	SELPLG->ITGAM	ERN1->GPNMB	0.7870563145972956	dementia
AIF1:HLA-DPB1->AIF1:CD4	-0.0456827120265422	0.0246317172968324	-1.85462960117754	0.0636491380404998	AIF1	HLA-DPB1	AIF1	CD4	HLA-DPB1->CD4	AIF1->AIF1	0.5717456533617769	dementia
HIST:ADAM17->ERN1:RHBDF2	-0.045691582749781	0.0207625157267231	-2.2006766112149	0.0277589257270114	HIST	ADAM17	ERN1	RHBDF2	ADAM17->RHBDF2	HIST->ERN1	0.563853178829919	dementia
TMEM163:CALM1->HSPA1A:PDE1B	-0.0457016923244709	0.0335479248159351	-1.36228075433038	0.173109298972096	TMEM163	CALM1	HSPA1A	PDE1B	CALM1->PDE1B	TMEM163->HSPA1A	0.8143395304689692	dementia
MKI67:ACTR2->IFI44L:ADRB2	-0.0457075456996061	0.0580578986370134	-0.787275233390317	0.431120764553253	MKI67	ACTR2	IFI44L	ADRB2	ACTR2->ADRB2	MKI67->IFI44L	0.7951363055221925	dementia
AIF1:ADAM9->TMEM163:ITGAV	-0.0457092664671834	0.0393286169002745	-1.16223935825377	0.245138251492661	AIF1	ADAM9	TMEM163	ITGAV	ADAM9->ITGAV	AIF1->TMEM163	0.8448303444252789	dementia
TMEM163:PLAT->CD163:LRP1	-0.0457136118201398	0.0183801635148956	-2.48711671052833	0.0128783142414236	TMEM163	PLAT	CD163	LRP1	PLAT->LRP1	TMEM163->CD163	0.8856588158194256	dementia
TMEM163:RNASE2->GPNMB:TLR2	-0.045728854559864	0.0470741365806332	-0.971422056388335	0.331338149469523	TMEM163	RNASE2	GPNMB	TLR2	RNASE2->TLR2	TMEM163->GPNMB	0.8052603386697834	dementia
AIF1:TNF->CCL3:NOTCH1	-0.045741506053666	0.0255342114969651	-1.79138118516417	0.0732321460902815	AIF1	TNF	CCL3	NOTCH1	TNF->NOTCH1	AIF1->CCL3	0.99999999999362	dementia
CCL3:SPP1->CCL3:ITGAV_ITGB1	-0.0457596458605068	0.095218539107735	-0.480574962494773	0.630818613726303	CCL3	SPP1	CCL3	ITGAV_ITGB1	SPP1->ITGAV_ITGB1	CCL3->CCL3	0.9332099912705412	dementia
HSPA1A:APP->GPNMB:FPR2	-0.045787980817562	0.0382564874106798	-1.1968683984505	0.231357853258986	HSPA1A	APP	GPNMB	FPR2	APP->FPR2	HSPA1A->GPNMB	0.9281801184536204	dementia
CCL3:CALM3->MKI67:ESR1	-0.0457949733022708	0.10378831961637	-0.441234365018544	0.659043337020999	CCL3	CALM3	MKI67	ESR1	CALM3->ESR1	CCL3->MKI67	0.9981962081361954	dementia
HIF1A:COPA->HSPA1A:CD74	-0.0457971390632255	0.0936156755281853	-0.489203745044143	0.624697458415583	HIF1A	COPA	HSPA1A	CD74	COPA->CD74	HIF1A->HSPA1A	0.999999999979967	dementia
CD163:PTPN6->PICALM:CD300LF	-0.045816528683314	0.0146267610880788	-3.13237690883294	0.001733971186222	CD163	PTPN6	PICALM	CD300LF	PTPN6->CD300LF	CD163->PICALM	0.06182780691012	dementia
HIST:HLA-DRA->AIF1:CD4	-0.0458226649443686	0.0383156300642869	-1.19592617601449	0.231725369241377	HIST	HLA-DRA	AIF1	CD4	HLA-DRA->CD4	HIST->AIF1	0.9615096262247064	dementia
AIF1:HLA-C->PICALM:LILRB1	-0.0458263010389228	0.021605666235056	-2.12103160996572	0.0339191424218737	AIF1	HLA-C	PICALM	LILRB1	HLA-C->LILRB1	AIF1->PICALM	0.449136230689638	dementia
CD163:CD14->FRMD4A:ITGB2	-0.0458313821547392	0.0301891213435836	-1.51814230143138	0.128978529206185	CD163	CD14	FRMD4A	ITGB2	CD14->ITGB2	CD163->FRMD4A	0.7848284253198181	dementia
PICALM:TLN1->PICALM:ITGB5	-0.0458438918482876	0.0212199835299123	-2.16041128324463	0.0307408447442082	PICALM	TLN1	PICALM	ITGB5	TLN1->ITGB5	PICALM->PICALM	0.3213150200644619	dementia
CCL3:ANGPTL4->MKI67:ITGA5_ITGB1	-0.0458447013889373	0.0344516512340567	-1.33069678075744	0.183288802734612	CCL3	ANGPTL4	MKI67	ITGA5_ITGB1	ANGPTL4->ITGA5_ITGB1	CCL3->MKI67	0.8573672932811032	dementia
AIF1:TNF->GPNMB:TRADD	-0.0458699658453802	0.0561881505616226	-0.816363688551624	0.414292158167707	AIF1	TNF	GPNMB	TRADD	TNF->TRADD	AIF1->GPNMB	0.9255293119397596	dementia
PICALM:PSAP->ERN1:SORT1	-0.0458804283370758	0.0336998537210594	-1.36144295215159	0.173373750196582	PICALM	PSAP	ERN1	SORT1	PSAP->SORT1	PICALM->ERN1	0.9704509145729578	dementia
ERN1:LRPAP1->PICALM:LRP1	-0.04588097024077	0.0225666672204429	-2.03313009371658	0.0420393813467941	ERN1	LRPAP1	PICALM	LRP1	LRPAP1->LRP1	ERN1->PICALM	0.3995955667508256	dementia
ERN1:TGFB1->HIF1A:LPP	-0.0458838728978705	0.0230461998509153	-1.99095179225603	0.0464861874020016	ERN1	TGFB1	HIF1A	LPP	TGFB1->LPP	ERN1->HIF1A	0.8348592223357301	dementia
HSPA1A:GNAI2->CCL3:P2RY12	-0.045904877339694	0.0198626974574128	-2.31110993046729	0.0208267836157416	HSPA1A	GNAI2	CCL3	P2RY12	GNAI2->P2RY12	HSPA1A->CCL3	0.5725921977831847	dementia
AIF1:ADAM10->IFI44L:AXL	-0.0459071494800901	0.0416515078721429	-1.10217257010264	0.270386654585442	AIF1	ADAM10	IFI44L	AXL	ADAM10->AXL	AIF1->IFI44L	0.9649803131447648	dementia
PICALM:GAS6->ERN1:MERTK	-0.0459225493925389	0.0221024369525223	-2.07771430323199	0.0377356808668822	PICALM	GAS6	ERN1	MERTK	GAS6->MERTK	PICALM->ERN1	0.7531673622373988	dementia
CCL3:SERPINE1->AIF1:ITGB5	-0.0459227359783852	0.032155162074082	-1.428160612986	0.153245634499016	CCL3	SERPINE1	AIF1	ITGB5	SERPINE1->ITGB5	CCL3->AIF1	0.999999999996409	dementia
AIF1:IL10->HSPA1A:IFNLR1	-0.0459310471887333	0.0349267417694393	-1.31506819307499	0.188486985124712	AIF1	IL10	HSPA1A	IFNLR1	IL10->IFNLR1	AIF1->HSPA1A	0.9027020136215268	dementia
MKI67:HMGB1->AIF1:HAVCR2	-0.0459338819940728	0.0296626296516814	-1.54854382546185	0.121491418711859	MKI67	HMGB1	AIF1	HAVCR2	HMGB1->HAVCR2	MKI67->AIF1	0.7607421519688672	dementia
HSPA1A:ANOS1->CCL3:SDC2	-0.045939519826388	0.027648130180308	-1.66157781834765	0.0965974539489547	HSPA1A	ANOS1	CCL3	SDC2	ANOS1->SDC2	HSPA1A->CCL3	0.9552818353667633	dementia
HIST:HMGB1->FRMD4A:HAVCR2	-0.0459400735794206	0.0530362949980683	-0.866200657136662	0.386380133068547	HIST	HMGB1	FRMD4A	HAVCR2	HMGB1->HAVCR2	HIST->FRMD4A	0.8972191500322972	dementia
ERN1:MAML2->ERN1:NOTCH2	-0.0459424466780306	0.0190587611968113	-2.41056835770193	0.0159276862459051	ERN1	MAML2	ERN1	NOTCH2	MAML2->NOTCH2	ERN1->ERN1	0.4130729564104241	dementia
PICALM:ADAM9->MKI67:ITGB5	-0.045949019469754	0.0196464591528881	-2.33879393290059	0.019346100876303	PICALM	ADAM9	MKI67	ITGB5	ADAM9->ITGB5	PICALM->MKI67	0.5670825819366317	dementia
TMEM163:C3->FRMD4A:C3AR1	-0.0459843014576476	0.0325818557263803	-1.4113469117235	0.158142348380525	TMEM163	C3	FRMD4A	C3AR1	C3->C3AR1	TMEM163->FRMD4A	0.6963837481440814	dementia
AIF1:HLA-A->FRMD4A:APLP2	-0.045995568734105	0.0189905952596664	-2.42201827300241	0.0154345744099935	AIF1	HLA-A	FRMD4A	APLP2	HLA-A->APLP2	AIF1->FRMD4A	0.3930085746510242	dementia
CCL3:GAS6->HSPA1A:MERTK	-0.0460086721312318	0.0199993608023523	-2.3005071304989	0.0214195057844316	CCL3	GAS6	HSPA1A	MERTK	GAS6->MERTK	CCL3->HSPA1A	0.680538952125912	dementia
HIST:HLA-A->AIF1:LILRB1	-0.0460104302790406	0.0180182800853895	-2.55354173988833	0.010663349691292	HIST	HLA-A	AIF1	LILRB1	HLA-A->LILRB1	HIST->AIF1	0.3820157934615761	dementia
CCL3:TXLNA->HIST:STX3	-0.0460191112987679	0.0409209433182061	-1.12458578828249	0.260764598749601	CCL3	TXLNA	HIST	STX3	TXLNA->STX3	CCL3->HIST	0.9667996246950568	dementia
AIF1:VEGFB->HIF1A:ADRB2	-0.0460300706188223	0.0205589517095427	-2.23893082045895	0.0251604177480894	AIF1	VEGFB	HIF1A	ADRB2	VEGFB->ADRB2	AIF1->HIF1A	0.956147801746172	dementia
ERN1:PSAP->FRMD4A:SORT1	-0.0460448877895057	0.0276765137409451	-1.66368091806975	0.09617621158346	ERN1	PSAP	FRMD4A	SORT1	PSAP->SORT1	ERN1->FRMD4A	0.6786774175889441	dementia
TMEM163:MAML2->ERN1:NOTCH2	-0.0460533738447467	0.0157797201062533	-2.91851652213376	0.0035170123667756	TMEM163	MAML2	ERN1	NOTCH2	MAML2->NOTCH2	TMEM163->ERN1	0.226788936010815	dementia
FRMD4A:PSAP->IFI44L:SORT1	-0.0460613431998212	0.0925830805928514	-0.497513615931438	0.618826903589184	FRMD4A	PSAP	IFI44L	SORT1	PSAP->SORT1	FRMD4A->IFI44L	0.9375860533065892	dementia
AIF1:ADAM9->HIST:ITGAV	-0.0461053970175365	0.0360394454345789	-1.27930373127494	0.200790119172554	AIF1	ADAM9	HIST	ITGAV	ADAM9->ITGAV	AIF1->HIST	0.7345846210328053	dementia
CCL3:CCL3->ERN1:CCR1	-0.0461136627746595	0.0505241783751417	-0.9127048525612	0.361397791101657	CCL3	CCL3	ERN1	CCR1	CCL3->CCR1	CCL3->ERN1	0.9595607215190768	dementia
AIF1:ADAM10->HIF1A:TSPAN14	-0.0461467339427093	0.0403470206817095	-1.14374576271078	0.252729088812793	AIF1	ADAM10	HIF1A	TSPAN14	ADAM10->TSPAN14	AIF1->HIF1A	0.956147801746172	dementia
MKI67:ITGB3BP->ERN1:ITGB5	-0.0461536371766269	0.0326425145093316	-1.41391182236996	0.157387794281674	MKI67	ITGB3BP	ERN1	ITGB5	ITGB3BP->ITGB5	MKI67->ERN1	0.9602452504024072	dementia
HSPA1A:APP->CCL3:AGER	-0.0461678979445126	0.0305655459141552	-1.51045553297747	0.1309272276669	HSPA1A	APP	CCL3	AGER	APP->AGER	HSPA1A->CCL3	0.999999999968396	dementia
FRMD4A:ADAM17->TMEM163:RHBDF2	-0.0461764616699165	0.0972369244129747	-0.474886077986184	0.634868175075401	FRMD4A	ADAM17	TMEM163	RHBDF2	ADAM17->RHBDF2	FRMD4A->TMEM163	0.8708367321551921	dementia
PICALM:ARF1->ERN1:INSR	-0.0461868409738035	0.0426458470138467	-1.08303256255661	0.278793969931247	PICALM	ARF1	ERN1	INSR	ARF1->INSR	PICALM->ERN1	0.9704509145729578	dementia
ERN1:COPA->HSPA1A:CD74	-0.0461908188431117	0.0174723644436562	-2.64365014775561	0.0082017380181013	ERN1	COPA	HSPA1A	CD74	COPA->CD74	ERN1->HSPA1A	0.3511201715176543	dementia
CCL3:IL11RA->HSPA1A:CD40	-0.0462113086560014	0.0298042285638028	-1.55049504324782	0.121022742292399	CCL3	IL11RA	HSPA1A	CD40	IL11RA->CD40	CCL3->HSPA1A	0.9941281695969134	dementia
FRMD4A:LRPAP1->IFI44L:SORL1	-0.0462177752397843	0.0769387237504219	-0.600708888669742	0.548033897706367	FRMD4A	LRPAP1	IFI44L	SORL1	LRPAP1->SORL1	FRMD4A->IFI44L	0.9227027644486498	dementia
ERN1:GNAS->IFI44L:ADCY7	-0.0462416545792798	0.0130922721427287	-3.53198085673477	0.0004124592129869	ERN1	GNAS	IFI44L	ADCY7	GNAS->ADCY7	ERN1->IFI44L	0.0308163114840369	dementia
ERN1:LRPAP1->FRMD4A:LRP1	-0.0462421949421291	0.020580097809751	-2.24693756898566	0.0246440172910178	ERN1	LRPAP1	FRMD4A	LRP1	LRPAP1->LRP1	ERN1->FRMD4A	0.4077733423500427	dementia
CCL3:C1QB->CD163:LRP1	-0.0462449577701755	0.0357998445102163	-1.2917642074389	0.196438814155622	CCL3	C1QB	CD163	LRP1	C1QB->LRP1	CCL3->CD163	0.8849525493597719	dementia
HIST:CALM1->HIST:PTPRA	-0.0462522185608446	0.0329354584313632	-1.40432897441623	0.16022091009184	HIST	CALM1	HIST	PTPRA	CALM1->PTPRA	HIST->HIST	0.8577577094969169	dementia
HSPA1A:C3->ERN1:CD81	-0.0462635089591056	0.0167988222620306	-2.75397335822001	0.005887656066606	HSPA1A	C3	ERN1	CD81	C3->CD81	HSPA1A->ERN1	0.2763672065981993	dementia
TMEM163:TGFB1->PICALM:SMAD3	-0.0462731812790342	0.0389254335688891	-1.18876469794848	0.234532273311035	TMEM163	TGFB1	PICALM	SMAD3	TGFB1->SMAD3	TMEM163->PICALM	0.8622510555988531	dementia
IFI44L:TNF->IFI44L:NOTCH1	-0.0462801681607881	0.0399928085737103	-1.15721225418539	0.247185652370321	IFI44L	TNF	IFI44L	NOTCH1	TNF->NOTCH1	IFI44L->IFI44L	0.9411728668847164	dementia
PICALM:CALM1->FRMD4A:OPRM1	-0.0462924696143021	0.0380232593648865	-1.21747768043925	0.223422523408139	PICALM	CALM1	FRMD4A	OPRM1	CALM1->OPRM1	PICALM->FRMD4A	0.8615172502617839	dementia
IFI44L:FAM3C->HSPA1A:LAMP1	-0.0463308040275472	0.0355792810537012	-1.30218494178166	0.192853171507082	IFI44L	FAM3C	HSPA1A	LAMP1	FAM3C->LAMP1	IFI44L->HSPA1A	0.9519294728749076	dementia
HIF1A:MRC1->AIF1:PTPRC	-0.0463419444910865	0.100891680615371	-0.459323744122724	0.646001699307814	HIF1A	MRC1	AIF1	PTPRC	MRC1->PTPRC	HIF1A->AIF1	0.9661807894371336	dementia
GPNMB:F11R->ERN1:ITGAL_ITGB2	-0.0463503020944623	0.0739467875260026	-0.626806162176602	0.530786303714882	GPNMB	F11R	ERN1	ITGAL_ITGB2	F11R->ITGAL_ITGB2	GPNMB->ERN1	0.999999917340304	dementia
TMEM163:CD14->PICALM:ITGB2	-0.0463595318999607	0.0249581884623571	-1.85748785292979	0.0632417777934018	TMEM163	CD14	PICALM	ITGB2	CD14->ITGB2	TMEM163->PICALM	0.8148892848284937	dementia
TMEM163:APOE->HIST:LRP1	-0.0463598755776088	0.0562113154007253	-0.824742763038253	0.409517648130078	TMEM163	APOE	HIST	LRP1	APOE->LRP1	TMEM163->HIST	0.9367253499278042	dementia
CCL3:CALM3->IFI44L:ESR1	-0.0463780704341182	0.0372507506469743	-1.24502378149755	0.213123008670468	CCL3	CALM3	IFI44L	ESR1	CALM3->ESR1	CCL3->IFI44L	0.9617604201573275	dementia
HSPA1A:APP->ERN1:TNFRSF21	-0.0463799500783081	0.0382845346688997	-1.21145393249313	0.225721480118569	HSPA1A	APP	ERN1	TNFRSF21	APP->TNFRSF21	HSPA1A->ERN1	0.9002049899876711	dementia
CCL3:CALM1->PICALM:KCNQ1	-0.0463814592331633	0.0375049948715696	-1.23667419211734	0.216208063631267	CCL3	CALM1	PICALM	KCNQ1	CALM1->KCNQ1	CCL3->PICALM	0.83808767088176	dementia
ERN1:LMAN1->HSPA1A:MCFD2	-0.046385722781614	0.0827527530335535	-0.560533892604227	0.575115328500218	ERN1	LMAN1	HSPA1A	MCFD2	LMAN1->MCFD2	ERN1->HSPA1A	0.915123921881516	dementia
FRMD4A:GPC3->IFI44L:CD81	-0.0463865560652605	0.0630910136372959	-0.735232379240763	0.462197982557669	FRMD4A	GPC3	IFI44L	CD81	GPC3->CD81	FRMD4A->IFI44L	0.9106503002065596	dementia
CCL3:ADAM17->IFI44L:RHBDF2	-0.0463966005747348	0.0494466571092283	-0.938316223728616	0.348081924684165	CCL3	ADAM17	IFI44L	RHBDF2	ADAM17->RHBDF2	CCL3->IFI44L	0.9617604201573275	dementia
HIST:NAMPT->ERN1:ITGA5_ITGB1	-0.0464159413451494	0.0492160668624948	-0.943105459337726	0.345626963594182	HIST	NAMPT	ERN1	ITGA5_ITGB1	NAMPT->ITGA5_ITGB1	HIST->ERN1	0.9174080082318476	dementia
CD163:HLA-DRB5->AIF1:CD4	-0.0464210152243968	0.0156830623548307	-2.95994584310876	0.0030769312666238	CD163	HLA-DRB5	AIF1	CD4	HLA-DRB5->CD4	CD163->AIF1	0.4544685848458626	dementia
HIST:TLN1->CD163:ITGB5	-0.0464269031509287	0.0205698511817938	-2.25703641414872	0.0240057994941533	HIST	TLN1	CD163	ITGB5	TLN1->ITGB5	HIST->CD163	0.6684417992406397	dementia
CD163:S100A8->CCL3:AGER	-0.0464293642750301	0.0353049120280216	-1.31509644431854	0.188477491453665	CD163	S100A8	CCL3	AGER	S100A8->AGER	CD163->CCL3	0.9618533003239456	dementia
ERN1:IGF1->FRMD4A:IGF2R	-0.0464642149034249	0.0222221211417341	-2.09089918136406	0.0365371025121197	ERN1	IGF1	FRMD4A	IGF2R	IGF1->IGF2R	ERN1->FRMD4A	0.4140871618040233	dementia
CCL3:PLAT->CCL3:ITGAM	-0.0464655553407322	0.0160518215763355	-2.89472164388086	0.0037949488877722	CCL3	PLAT	CCL3	ITGAM	PLAT->ITGAM	CCL3->CCL3	0.8742682679032261	dementia
AIF1:TNFSF13B->HSPA1A:TNFRSF13C	-0.0464759231298153	0.0331501297121623	-1.40198314556712	0.160920279775419	AIF1	TNFSF13B	HSPA1A	TNFRSF13C	TNFSF13B->TNFRSF13C	AIF1->HSPA1A	0.9027020136215268	dementia
MKI67:SERPINE1->CCL3:ITGB5	-0.0464964887262916	0.0375756795842857	-1.2374091231536	0.215935233521066	MKI67	SERPINE1	CCL3	ITGB5	SERPINE1->ITGB5	MKI67->CCL3	0.9594672244998286	dementia
CCL3:LRPAP1->FRMD4A:LRP1	-0.0465053903758099	0.0245057655152185	-1.89773261100247	0.0577313143858816	CCL3	LRPAP1	FRMD4A	LRP1	LRPAP1->LRP1	CCL3->FRMD4A	0.7027288831184239	dementia
GPNMB:SEMA4C->ERN1:PLXNB2	-0.0465117439718404	0.0524088719861639	-0.887478440370166	0.374821368604489	GPNMB	SEMA4C	ERN1	PLXNB2	SEMA4C->PLXNB2	GPNMB->ERN1	0.999999917340304	dementia
IFI44L:LRPAP1->CD163:SORL1	-0.0465216571686334	0.0731786301087661	-0.635727357829571	0.524954141721521	IFI44L	LRPAP1	CD163	SORL1	LRPAP1->SORL1	IFI44L->CD163	0.9635367010170592	dementia
PICALM:SELPLG->FRMD4A:ITGAM	-0.0465552728989216	0.0314047998192046	-1.48242539888607	0.138227139948548	PICALM	SELPLG	FRMD4A	ITGAM	SELPLG->ITGAM	PICALM->FRMD4A	0.7241900158173927	dementia
MKI67:SERPINE1->FRMD4A:ITGB5	-0.0465572998696347	0.033779217115922	-1.37828238321396	0.168116120155629	MKI67	SERPINE1	FRMD4A	ITGB5	SERPINE1->ITGB5	MKI67->FRMD4A	0.7291626705503127	dementia
AIF1:ADAM9->PICALM:ITGB1	-0.0466005516263407	0.0234629712295352	-1.98613172945803	0.0470186989456109	AIF1	ADAM9	PICALM	ITGB1	ADAM9->ITGB1	AIF1->PICALM	0.5411778627561746	dementia
ERN1:LRPAP1->GPNMB:LRP1	-0.046613276142751	0.023404141377693	-1.99166785871406	0.0464075124933942	ERN1	LRPAP1	GPNMB	LRP1	LRPAP1->LRP1	ERN1->GPNMB	0.467597857361525	dementia
HSPA1A:HLA-DQA2->IFI44L:CD4	-0.0466204374875522	0.0470081081188021	-0.991753111393673	0.321317975610759	HSPA1A	HLA-DQA2	IFI44L	CD4	HLA-DQA2->CD4	HSPA1A->IFI44L	0.9571847517158644	dementia
CCL3:ADAM17->PICALM:IL6R	-0.0466411476229557	0.0258785341159212	-1.80231026278497	0.0714966047611034	CCL3	ADAM17	PICALM	IL6R	ADAM17->IL6R	CCL3->PICALM	0.83808767088176	dementia
CCL3:A2M->HSPA1A:LRP1	-0.046718755647079	0.0283532636980151	-1.64773819848999	0.099406405884484	CCL3	A2M	HSPA1A	LRP1	A2M->LRP1	CCL3->HSPA1A	0.9941281695969134	dementia
ERN1:JAG1->GPNMB:NOTCH1	-0.0467370600220012	0.0470785041890636	-0.992747344612073	0.320833096213521	ERN1	JAG1	GPNMB	NOTCH1	JAG1->NOTCH1	ERN1->GPNMB	0.8552689150218251	dementia
CCL3:HMGB1->HIF1A:TLR2	-0.046768709033262	0.0486595362072015	-0.961141693461935	0.336480928434418	CCL3	HMGB1	HIF1A	TLR2	HMGB1->TLR2	CCL3->HIF1A	0.999999999977921	dementia
HSPA1A:JAG1->CCL3:NOTCH1	-0.0467732512574957	0.0427382679410169	-1.09441148438789	0.273774549341351	HSPA1A	JAG1	CCL3	NOTCH1	JAG1->NOTCH1	HSPA1A->CCL3	0.999999999968396	dementia
IFI44L:IGFBP4->FRMD4A:LRP6	-0.046773357053062	0.0201910715815917	-2.3165366367036	0.0205289864692124	IFI44L	IGFBP4	FRMD4A	LRP6	IGFBP4->LRP6	IFI44L->FRMD4A	0.8696414906216403	dementia
CCL3:HLA-DQA2->AIF1:CD4	-0.0467870752029731	0.0449477438400738	-1.04092155035509	0.297911959053157	CCL3	HLA-DQA2	AIF1	CD4	HLA-DQA2->CD4	CCL3->AIF1	0.999999999996409	dementia
HSPA1A:ADAM10->HIF1A:IL6R	-0.0467999666539774	0.0270455023466077	-1.73041587670297	0.0835559992382376	HSPA1A	ADAM10	HIF1A	IL6R	ADAM10->IL6R	HSPA1A->HIF1A	0.9940945914353332	dementia
IFI44L:GNAI2->TMEM163:P2RY12	-0.0468048775934529	0.0344445220384154	-1.35884822385551	0.174194688503478	IFI44L	GNAI2	TMEM163	P2RY12	GNAI2->P2RY12	IFI44L->TMEM163	0.999999999965492	dementia
ERN1:HLA-DQB1->CCL3:CD4	-0.0468096068340193	0.0432128340024682	-1.08323390294989	0.278704614964973	ERN1	HLA-DQB1	CCL3	CD4	HLA-DQB1->CD4	ERN1->CCL3	0.999999999912341	dementia
PICALM:HMGB1->AIF1:HAVCR2	-0.0468184893511379	0.029529682326364	-1.58547216436997	0.112859096435059	PICALM	HMGB1	AIF1	HAVCR2	HMGB1->HAVCR2	PICALM->AIF1	0.9597580991356092	dementia
CCL3:CALM3->IFI44L:INSR	-0.0468215461136644	0.028178441821347	-1.66160877207178	0.0965912433594032	CCL3	CALM3	IFI44L	INSR	CALM3->INSR	CCL3->IFI44L	0.9617604201573275	dementia
FRMD4A:PLAT->HSPA1A:LRP1	-0.0468324515159141	0.016412267464927	-2.85350282134964	0.0043240143944685	FRMD4A	PLAT	HSPA1A	LRP1	PLAT->LRP1	FRMD4A->HSPA1A	0.6656977964347136	dementia
HSPA1A:GNAS->IFI44L:ADCY7	-0.0468464237937021	0.0410767723739859	-1.14046019407723	0.254094627392376	HSPA1A	GNAS	IFI44L	ADCY7	GNAS->ADCY7	HSPA1A->IFI44L	0.9571847517158644	dementia
HIST:CALM1->TMEM163:PTPRA	-0.0468559304758819	0.0295755197694477	-1.58428087963091	0.113129814941161	HIST	CALM1	TMEM163	PTPRA	CALM1->PTPRA	HIST->TMEM163	0.9984077816567856	dementia
AIF1:TGFB1->HIST:LPP	-0.0468742379119011	0.104612259672813	-0.448075952651303	0.654098382380279	AIF1	TGFB1	HIST	LPP	TGFB1->LPP	AIF1->HIST	0.9411007338328504	dementia
HSPA1A:GSTP1->HIF1A:TRAF2	-0.0468772343238209	0.0303835360843852	-1.54284985768698	0.122867209232887	HSPA1A	GSTP1	HIF1A	TRAF2	GSTP1->TRAF2	HSPA1A->HIF1A	0.9940945914353332	dementia
CCL3:CXCL12->HIST:ITGB1	-0.0468830985931343	0.0280534695939376	-1.67120499787541	0.0946811934202765	CCL3	CXCL12	HIST	ITGB1	CXCL12->ITGB1	CCL3->HIST	0.9667996246950568	dementia
GPNMB:CALM1->IFI44L:OPRM1	-0.0468835647504482	0.0287858013905045	-1.62870451700933	0.1033755860819	GPNMB	CALM1	IFI44L	OPRM1	CALM1->OPRM1	GPNMB->IFI44L	0.971592735792905	dementia
HIF1A:RGMB->MKI67:NEO1	-0.0469014478311973	0.0365720466366055	-1.28243979062011	0.19968841337686	HIF1A	RGMB	MKI67	NEO1	RGMB->NEO1	HIF1A->MKI67	0.9898124060993072	dementia
HIST:HSP90B1->AIF1:TLR1	-0.0469072755874979	0.0409845937516297	-1.14450995590588	0.252412211394497	HIST	HSP90B1	AIF1	TLR1	HSP90B1->TLR1	HIST->AIF1	0.9880135131727452	dementia
FRMD4A:ADAM9->PICALM:ITGB1	-0.0469126535235406	0.0311554861198106	-1.50575899676656	0.132129052766885	FRMD4A	ADAM9	PICALM	ITGB1	ADAM9->ITGB1	FRMD4A->PICALM	0.6780631542166312	dementia
FRMD4A:COPA->CCL3:CD74	-0.0469178081389136	0.0481725715333558	-0.97395274209986	0.330080004307302	FRMD4A	COPA	CCL3	CD74	COPA->CD74	FRMD4A->CCL3	0.7578375260212199	dementia
TMEM163:ARPC5->ERN1:ADRB2	-0.0469476649196674	0.0496828008847617	-0.944948031987198	0.344685407960505	TMEM163	ARPC5	ERN1	ADRB2	ARPC5->ADRB2	TMEM163->ERN1	0.7894210712589164	dementia
HIF1A:HSP90B1->HSPA1A:TLR2	-0.0469686879465418	0.0812643496933215	-0.577974082408757	0.563281617398498	HIF1A	HSP90B1	HSPA1A	TLR2	HSP90B1->TLR2	HIF1A->HSPA1A	0.999999999979967	dementia
ERN1:CD99->HIF1A:PILRA	-0.0469760139897421	0.0352175184629588	-1.33388200077614	0.182242531298751	ERN1	CD99	HIF1A	PILRA	CD99->PILRA	ERN1->HIF1A	0.8348592223357301	dementia
MKI67:GSTO1->HSPA1A:RYR1	-0.0469864257902176	0.0526578736222424	-0.892296299833322	0.372234137027113	MKI67	GSTO1	HSPA1A	RYR1	GSTO1->RYR1	MKI67->HSPA1A	0.8889275060493723	dementia
HIF1A:GRN->ERN1:TNFRSF1B	-0.0470102619311425	0.0621922465340615	-0.755886216546236	0.449717418637919	HIF1A	GRN	ERN1	TNFRSF1B	GRN->TNFRSF1B	HIF1A->ERN1	0.8618658656650293	dementia
TMEM163:C3->HIST:LRP1	-0.0470461556873594	0.142609288416188	-0.329895452181635	0.741478959954301	TMEM163	C3	HIST	LRP1	C3->LRP1	TMEM163->HIST	0.999999999972548	dementia
HSPA1A:WNT2B->CCL3:FZD1_LRP6	-0.0470700168603212	0.0300825262226092	-1.56469627956128	0.11765414126143	HSPA1A	WNT2B	CCL3	FZD1_LRP6	WNT2B->FZD1_LRP6	HSPA1A->CCL3	0.9796798658342678	dementia
FRMD4A:LGALS9->FRMD4A:HAVCR2	-0.0470744676778695	0.0300599604910831	-1.56601894709188	0.117344181540302	FRMD4A	LGALS9	FRMD4A	HAVCR2	LGALS9->HAVCR2	FRMD4A->FRMD4A	0.6545745182678376	dementia
IFI44L:WNT5A->HIF1A:ANTXR1	-0.0470955414345454	0.0313538865850614	-1.5020639086251	0.133080604660262	IFI44L	WNT5A	HIF1A	ANTXR1	WNT5A->ANTXR1	IFI44L->HIF1A	0.9488888935471416	dementia
CCL3:C3->FRMD4A:CD81	-0.0470975125040437	0.0387447031110636	-1.21558584070283	0.22414273064301	CCL3	C3	FRMD4A	CD81	C3->CD81	CCL3->FRMD4A	0.7316117564543181	dementia
CCL3:TGFB1->CCL3:SMAD3	-0.0471081383195245	0.0281447380341776	-1.67378137477487	0.094173574096667	CCL3	TGFB1	CCL3	SMAD3	TGFB1->SMAD3	CCL3->CCL3	0.8742682679032261	dementia
ERN1:PSAP->HSPA1A:SORT1	-0.04711620152834	0.0268845087504506	-1.75254091364233	0.079680841119456	ERN1	PSAP	HSPA1A	SORT1	PSAP->SORT1	ERN1->HSPA1A	0.7664538050538149	dementia
HIST:IL18->PICALM:IL1RAPL1	-0.0471517843296858	0.127607811814765	-0.369505468819817	0.711750997617031	HIST	IL18	PICALM	IL1RAPL1	IL18->IL1RAPL1	HIST->PICALM	0.999999999969773	dementia
HSPA1A:JAM2->AIF1:ITGAV_ITGB1	-0.0471574855918151	0.0260844907490098	-1.80787449697883	0.0706260358194669	HSPA1A	JAM2	AIF1	ITGAV_ITGB1	JAM2->ITGAV_ITGB1	HSPA1A->AIF1	0.902666719618981	dementia
FRMD4A:HMGB1->HSPA1A:HAVCR2	-0.047159612268665	0.0265123570740915	-1.77877855736752	0.0752760739766432	FRMD4A	HMGB1	HSPA1A	HAVCR2	HMGB1->HAVCR2	FRMD4A->HSPA1A	0.9157533212095356	dementia
TMEM163:HLA-DQA1->ERN1:CD4	-0.047195571173562	0.06841708235403	-0.68982145320586	0.490306475793373	TMEM163	HLA-DQA1	ERN1	CD4	HLA-DQA1->CD4	TMEM163->ERN1	0.7894210712589164	dementia
CCL3:F11R->CD163:ITGAL_ITGB2	-0.0472033604434332	0.0416789077639686	-1.13254792353845	0.257404148364369	CCL3	F11R	CD163	ITGAL_ITGB2	F11R->ITGAL_ITGB2	CCL3->CD163	0.9387137788218012	dementia
IFI44L:SPINT1->HIF1A:ST14	-0.0472069938619001	0.0358950669738418	-1.31513875977169	0.188463272244112	IFI44L	SPINT1	HIF1A	ST14	SPINT1->ST14	IFI44L->HIF1A	0.9488888935471416	dementia
HIST:HSP90B1->HIST:LRP1	-0.0472078385619469	0.0449311358472989	-1.05067093612736	0.293409748939768	HIST	HSP90B1	HIST	LRP1	HSP90B1->LRP1	HIST->HIST	0.9066205998985424	dementia
TMEM163:C3->IFI44L:CD46	-0.047227130871064	0.0531307563336294	-0.888884972284337	0.374064902613577	TMEM163	C3	IFI44L	CD46	C3->CD46	TMEM163->IFI44L	0.999999999983884	dementia
HIF1A:HSP90B1->HSPA1A:LRP1	-0.0472319738163328	0.0334427588649154	-1.41232288900314	0.157854909829761	HIF1A	HSP90B1	HSPA1A	LRP1	HSP90B1->LRP1	HIF1A->HSPA1A	0.999999999979967	dementia
PICALM:PROS1->FRMD4A:MERTK	-0.0472425261516586	0.0291247565990532	-1.62207453960987	0.104787388911891	PICALM	PROS1	FRMD4A	MERTK	PROS1->MERTK	PICALM->FRMD4A	0.6829160240732388	dementia
MKI67:TGFB1->IFI44L:TGFBR1_TGFBR2	-0.0472495800561129	0.0283970166905108	-1.66389239303092	0.0961339354698026	MKI67	TGFB1	IFI44L	TGFBR1_TGFBR2	TGFB1->TGFBR1_TGFBR2	MKI67->IFI44L	0.4894983040758316	dementia
CCL3:SPP1->HSPA1A:ITGAV_ITGB5	-0.0472714510571478	0.0580129927589274	-0.814842482848351	0.41516247989399	CCL3	SPP1	HSPA1A	ITGAV_ITGB5	SPP1->ITGAV_ITGB5	CCL3->HSPA1A	0.9941281695969134	dementia
FRMD4A:GNAI2->CCL3:TBXA2R	-0.0472794264394691	0.0228794567875109	-2.06645755966013	0.0387852957934477	FRMD4A	GNAI2	CCL3	TBXA2R	GNAI2->TBXA2R	FRMD4A->CCL3	0.6811430398108087	dementia
TMEM163:HMGB1->PICALM:HAVCR2	-0.0473206487414889	0.0370735971581573	-1.27639755429227	0.201815020357737	TMEM163	HMGB1	PICALM	HAVCR2	HMGB1->HAVCR2	TMEM163->PICALM	0.8622510555988531	dementia
PICALM:A2M->MKI67:LRP1	-0.0473398424464439	0.0614772720374266	-0.770038111281581	0.441277285804568	PICALM	A2M	MKI67	LRP1	A2M->LRP1	PICALM->MKI67	0.9814075721145232	dementia
AIF1:ADAM9->TMEM163:ITGB1	-0.0473506170599602	0.0269897159980485	-1.75439478738435	0.0793628839022799	AIF1	ADAM9	TMEM163	ITGB1	ADAM9->ITGB1	AIF1->TMEM163	0.7537119167960226	dementia
MKI67:ADAM17->FRMD4A:RHBDF2	-0.0473680173945043	0.0643245346216918	-0.73639114022491	0.461492694899785	MKI67	ADAM17	FRMD4A	RHBDF2	ADAM17->RHBDF2	MKI67->FRMD4A	0.8700543280189494	dementia
IFI44L:SPP1->TMEM163:ITGA9_ITGB1	-0.0474023982768594	0.0554454825486499	-0.854937067871433	0.392585988227085	IFI44L	SPP1	TMEM163	ITGA9_ITGB1	SPP1->ITGA9_ITGB1	IFI44L->TMEM163	0.999999999965492	dementia
IFI44L:FADD->AIF1:ABCA1	-0.0474169288733705	0.0384090721941653	-1.23452419349441	0.217007637200261	IFI44L	FADD	AIF1	ABCA1	FADD->ABCA1	IFI44L->AIF1	0.999999999950129	dementia
TMEM163:MRC1->CCL3:PTPRC	-0.0474374908827307	0.0301354361734988	-1.57414316519657	0.115454355267732	TMEM163	MRC1	CCL3	PTPRC	MRC1->PTPRC	TMEM163->CCL3	0.999999999967181	dementia
CCL3:LY86->GPNMB:CD180	-0.0474595270181656	0.0252648347925532	-1.8784815894444	0.0603153133105219	CCL3	LY86	GPNMB	CD180	LY86->CD180	CCL3->GPNMB	0.9988366248242294	dementia
AIF1:APP->ERN1:NOTCH2	-0.0474605745176189	0.0544103273616294	-0.872271438511661	0.383060315133028	AIF1	APP	ERN1	NOTCH2	APP->NOTCH2	AIF1->ERN1	0.8899732045414506	dementia
ERN1:PLAU->ERN1:IGF2R	-0.0474834355752864	0.0180840862820257	-2.62570277728002	0.0086470286824951	ERN1	PLAU	ERN1	IGF2R	PLAU->IGF2R	ERN1->ERN1	0.316683223036162	dementia
PICALM:GNAS->CCL3:ADCY7	-0.0474875235197645	0.0354819817322393	-1.33835601061191	0.180780411404387	PICALM	GNAS	CCL3	ADCY7	GNAS->ADCY7	PICALM->CCL3	0.929237358404323	dementia
IFI44L:MMP2->MKI67:PECAM1	-0.0474915892350343	0.0302043559826627	-1.57234238870362	0.11587116742782	IFI44L	MMP2	MKI67	PECAM1	MMP2->PECAM1	IFI44L->MKI67	0.6248773018366452	dementia
TMEM163:ADAM10->HIST:IL6R	-0.0475805913594615	0.0439337726685832	-1.08300718261526	0.278805234944796	TMEM163	ADAM10	HIST	IL6R	ADAM10->IL6R	TMEM163->HIST	0.9074939957450038	dementia
CCL3:CALM1->IFI44L:KCNQ1	-0.0475861997402797	0.0187067989583982	-2.54379169018205	0.0109656458108765	CCL3	CALM1	IFI44L	KCNQ1	CALM1->KCNQ1	CCL3->IFI44L	0.9097295592130148	dementia
TMEM163:GAS6->HSPA1A:MERTK	-0.0475912415355592	0.0657807189505622	-0.72348314665467	0.469383104626033	TMEM163	GAS6	HSPA1A	MERTK	GAS6->MERTK	TMEM163->HSPA1A	0.8696871863071026	dementia
MKI67:HMGB1->MKI67:CD163	-0.0475957590995625	0.0539528125779927	-0.882173826077359	0.37768281380735	MKI67	HMGB1	MKI67	CD163	HMGB1->CD163	MKI67->MKI67	0.9249805857937144	dementia
FRMD4A:C3->AIF1:CD81	-0.0476018005874519	0.106014325889883	-0.449012906396213	0.653422346277269	FRMD4A	C3	AIF1	CD81	C3->CD81	FRMD4A->AIF1	0.8924356783284417	dementia
HIF1A:LGALS9->ERN1:SLC1A5	-0.0476048699409305	0.0282032753721262	-1.68791990691901	0.0914266047237748	HIF1A	LGALS9	ERN1	SLC1A5	LGALS9->SLC1A5	HIF1A->ERN1	0.8618658656650293	dementia
ERN1:NUCB2->ERN1:ERAP1	-0.0476110905226232	0.0518656580016124	-0.917969468759907	0.358634850225078	ERN1	NUCB2	ERN1	ERAP1	NUCB2->ERAP1	ERN1->ERN1	0.908900352335033	dementia
FRMD4A:PROS1->FRMD4A:MERTK	-0.0476131545881624	0.0373623676494761	-1.274361278034	0.202535408737752	FRMD4A	PROS1	FRMD4A	MERTK	PROS1->MERTK	FRMD4A->FRMD4A	0.6837822970774434	dementia
CCL3:C3->HIF1A:NRP1	-0.0476588376098185	0.0286487854147905	-1.66355525792077	0.0962013394414253	CCL3	C3	HIF1A	NRP1	C3->NRP1	CCL3->HIF1A	0.999999999977921	dementia
ERN1:EDA->GPNMB:EDA2R	-0.0476762796922351	0.0602208062741359	-0.791691155299451	0.428540780780226	ERN1	EDA	GPNMB	EDA2R	EDA->EDA2R	ERN1->GPNMB	0.911593039009744	dementia
PICALM:CXCL12->ERN1:ITGAV	-0.0476799787934603	0.0238561220641616	-1.99864750294385	0.0456465068022666	PICALM	CXCL12	ERN1	ITGAV	CXCL12->ITGAV	PICALM->ERN1	0.7531673622373988	dementia
GPNMB:HLA-DQA2->GPNMB:CD4	-0.0476830687310915	0.0426332036884379	-1.11844911021836	0.263375229662583	GPNMB	HLA-DQA2	GPNMB	CD4	HLA-DQA2->CD4	GPNMB->GPNMB	0.6718553028373815	dementia
HIST:MRC1->GPNMB:PTPRC	-0.0476852598477262	0.116971148018311	-0.407666853370212	0.683518275658156	HIST	MRC1	GPNMB	PTPRC	MRC1->PTPRC	HIST->GPNMB	0.9130969331311244	dementia
CD163:PROS1->AIF1:MERTK	-0.0476998359869422	0.0215662891828932	-2.2117776304687	0.0269820334830213	CD163	PROS1	AIF1	MERTK	PROS1->MERTK	CD163->AIF1	0.7213196951127694	dementia
ERN1:RGMB->GPNMB:NEO1	-0.0477144015896175	0.0413009317032081	-1.15528632459183	0.247973194231016	ERN1	RGMB	GPNMB	NEO1	RGMB->NEO1	ERN1->GPNMB	0.8176413431401067	dementia
CCL3:HMGB1->FRMD4A:HAVCR2	-0.0477385156669736	0.0262468906499908	-1.81882556313353	0.0689380470670967	CCL3	HMGB1	FRMD4A	HAVCR2	HMGB1->HAVCR2	CCL3->FRMD4A	0.7027288831184239	dementia
CD163:ADAM9->TMEM163:ITGAV	-0.0477388305779988	0.0847259966252272	-0.563449619709573	0.573128757052012	CD163	ADAM9	TMEM163	ITGAV	ADAM9->ITGAV	CD163->TMEM163	0.9184009172728544	dementia
HIST:TXLNA->ERN1:STX4	-0.0477478531687608	0.050139110252614	-0.952307548502448	0.34094103069482	HIST	TXLNA	ERN1	STX4	TXLNA->STX4	HIST->ERN1	0.9174080082318476	dementia
IFI44L:ENTPD1->AIF1:TMIGD3	-0.047749672101333	0.0373252476188554	-1.27928614403114	0.200796310098939	IFI44L	ENTPD1	AIF1	TMIGD3	ENTPD1->TMIGD3	IFI44L->AIF1	0.999999999950129	dementia
HIST:TIMP2->AIF1:ITGB1	-0.0477575247972219	0.0212051752903472	-2.25216364134286	0.0243119327436823	HIST	TIMP2	AIF1	ITGB1	TIMP2->ITGB1	HIST->AIF1	0.5259054925080751	dementia
FRMD4A:ADAM17->IFI44L:IL6R	-0.047764547825189	0.0238308625382292	-2.00431468850805	0.0450363614068204	FRMD4A	ADAM17	IFI44L	IL6R	ADAM17->IL6R	FRMD4A->IFI44L	0.7699765014714456	dementia
HIST:APOE->ERN1:SORL1	-0.0477686849419258	0.0212968851702872	-2.24298927096491	0.0248975063791147	HIST	APOE	ERN1	SORL1	APOE->SORL1	HIST->ERN1	0.5394459715474852	dementia
CD163:CD14->AIF1:ITGB2	-0.0477687363280503	0.0319888186093644	-1.49329479501524	0.135360037460616	CD163	CD14	AIF1	ITGB2	CD14->ITGB2	CD163->AIF1	0.8687485216457264	dementia
FRMD4A:C1QB->MKI67:LRP1	-0.0477777146254033	0.0475811224827084	-1.004131725618	0.315315125288696	FRMD4A	C1QB	MKI67	LRP1	C1QB->LRP1	FRMD4A->MKI67	0.8332240267290663	dementia
CCL3:ADAM10->HIST:AXL	-0.0477917041651149	0.030854064603676	-1.5489597490316	0.121391396315448	CCL3	ADAM10	HIST	AXL	ADAM10->AXL	CCL3->HIST	0.9667996246950568	dementia
AIF1:PLAT->PICALM:ITGAM	-0.0477974993457297	0.0214623905313968	-2.22703520727609	0.0259449208694595	AIF1	PLAT	PICALM	ITGAM	PLAT->ITGAM	AIF1->PICALM	0.4074382701390705	dementia
HIST:C3->IFI44L:ITGAM	-0.047800008624695	0.0974758889097584	-0.490377765818042	0.623866607141301	HIST	C3	IFI44L	ITGAM	C3->ITGAM	HIST->IFI44L	0.999619507275159	dementia
HIST:GDF9->HIST:ACVR1B_BMPR2	-0.0478422130575003	0.0350104373745561	-1.36651286431142	0.17177804591635	HIST	GDF9	HIST	ACVR1B_BMPR2	GDF9->ACVR1B_BMPR2	HIST->HIST	0.8577577094969169	dementia
HSPA1A:GNAS->HIF1A:TSHR	-0.0478584133416514	0.027953937380905	-1.71204552294458	0.086888279520673	HSPA1A	GNAS	HIF1A	TSHR	GNAS->TSHR	HSPA1A->HIF1A	0.9940945914353332	dementia
CD163:HMGB1->MKI67:TLR2	-0.0478694773481934	0.0397201286461595	-1.20516924239171	0.228137973543551	CD163	HMGB1	MKI67	TLR2	HMGB1->TLR2	CD163->MKI67	0.9388590977511526	dementia
HSPA1A:FAM3B->HSPA1A:LRP5	-0.0478718998398868	0.0374552763810207	-1.2781083058339	0.201211240745079	HSPA1A	FAM3B	HSPA1A	LRP5	FAM3B->LRP5	HSPA1A->HSPA1A	0.9247227925784336	dementia
HSPA1A:HSP90B1->CD163:TLR2	-0.0478799645548014	0.0779661534339399	-0.61411218132455	0.539141199248963	HSPA1A	HSP90B1	CD163	TLR2	HSP90B1->TLR2	HSPA1A->CD163	0.999999999946263	dementia
HIF1A:C3->HSPA1A:ITGAX	-0.0479074365109567	0.0315555896053352	-1.51819177236533	0.128966061043929	HIF1A	C3	HSPA1A	ITGAX	C3->ITGAX	HIF1A->HSPA1A	0.999999999979967	dementia
CD163:GNAI2->FRMD4A:ADCY7	-0.0479357529963767	0.0436043118866879	-1.09933515568242	0.271621903385221	CD163	GNAI2	FRMD4A	ADCY7	GNAI2->ADCY7	CD163->FRMD4A	0.7919479037199472	dementia
TMEM163:LGALS1->ERN1:PTPRC	-0.0479471658151763	0.0446609618533532	-1.07358112824828	0.283010459538805	TMEM163	LGALS1	ERN1	PTPRC	LGALS1->PTPRC	TMEM163->ERN1	0.7894210712589164	dementia
CCL3:C1QB->PICALM:C1QBP	-0.0479585642948465	0.104629501893815	-0.458365598868261	0.646689802482548	CCL3	C1QB	PICALM	C1QBP	C1QB->C1QBP	CCL3->PICALM	0.9649498210841084	dementia
HIST:PSAP->TMEM163:LRP1	-0.0479615202740851	0.0971352867724645	-0.493760011090851	0.621475677739309	HIST	PSAP	TMEM163	LRP1	PSAP->LRP1	HIST->TMEM163	0.9984077816567856	dementia
HSPA1A:COPA->AIF1:CD74	-0.0479666351608125	0.0486819212556382	-0.985306946061772	0.324473321843193	HSPA1A	COPA	AIF1	CD74	COPA->CD74	HSPA1A->AIF1	0.902666719618981	dementia
CCL3:C3->HSPA1A:C3AR1	-0.0479722355095282	0.0334869266877676	-1.43256608636623	0.151981879363517	CCL3	C3	HSPA1A	C3AR1	C3->C3AR1	CCL3->HSPA1A	0.9941281695969134	dementia
IFI44L:COL9A2->CCL3:CD44	-0.0479833538823291	0.0238425827944575	-2.01250654327112	0.0441665676287245	IFI44L	COL9A2	CCL3	CD44	COL9A2->CD44	IFI44L->CCL3	0.9856881959861804	dementia
HSPA1A:PDGFB->CD163:LRP1	-0.0479916500964681	0.0552619724020725	-0.868438964633631	0.385154071853444	HSPA1A	PDGFB	CD163	LRP1	PDGFB->LRP1	HSPA1A->CD163	0.999999999946263	dementia
MKI67:CD99->HIST:CD99L2	-0.0480143672984945	0.0360354198109806	-1.33242147726731	0.182721728475378	MKI67	CD99	HIST	CD99L2	CD99->CD99L2	MKI67->HIST	0.8807000387264412	dementia
ERN1:TNFSF13B->PICALM:CD40	-0.048016035454449	0.0394511621314402	-1.21710065965796	0.22356591976138	ERN1	TNFSF13B	PICALM	CD40	TNFSF13B->CD40	ERN1->PICALM	0.8499504832958236	dementia
AIF1:PLAT->GPNMB:LRP1	-0.0480468939699533	0.0197772206611896	-2.42940576904415	0.0151235956932437	AIF1	PLAT	GPNMB	LRP1	PLAT->LRP1	AIF1->GPNMB	0.7232421486873153	dementia
FRMD4A:APOE->AIF1:LRP1	-0.0480485667111605	0.0466684315716961	-1.02957320597638	0.303210398476906	FRMD4A	APOE	AIF1	LRP1	APOE->LRP1	FRMD4A->AIF1	0.7391962046045096	dementia
ERN1:CALM1->IFI44L:KCNQ3	-0.0480529235620166	0.0195782266768357	-2.45440633389291	0.0141117422674582	ERN1	CALM1	IFI44L	KCNQ3	CALM1->KCNQ3	ERN1->IFI44L	0.0874374618924861	dementia
MKI67:C1QA->HIF1A:CD33	-0.0480572375937149	0.0457034881083234	-1.05150043427348	0.293028810050653	MKI67	C1QA	HIF1A	CD33	C1QA->CD33	MKI67->HIF1A	0.9307888075371924	dementia
CCL3:SELPLG->AIF1:ITGAM	-0.0480825393078832	0.0363299221634333	-1.32349689855045	0.185670187008515	CCL3	SELPLG	AIF1	ITGAM	SELPLG->ITGAM	CCL3->AIF1	0.999999999996409	dementia
AIF1:MRC1->MKI67:PTPRC	-0.0480857836413584	0.0297762328975751	-1.6149048741916	0.106331296565226	AIF1	MRC1	MKI67	PTPRC	MRC1->PTPRC	AIF1->MKI67	0.67805464476376	dementia
ERN1:PLAT->IFI44L:LRP1	-0.0480964436173204	0.0125768627124008	-3.82420041604629	0.0001311971643862	ERN1	PLAT	IFI44L	LRP1	PLAT->LRP1	ERN1->IFI44L	0.0308163114840369	dementia
CCL3:EFNB1->FRMD4A:EPHB2	-0.0481051130819819	0.03055680541529	-1.57428476007872	0.115421631427017	CCL3	EFNB1	FRMD4A	EPHB2	EFNB1->EPHB2	CCL3->FRMD4A	0.7116525782251167	dementia
AIF1:HMGB1->HIST:TLR2	-0.0481053476982755	0.0769761600141421	-0.624938262566457	0.532011578511103	AIF1	HMGB1	HIST	TLR2	HMGB1->TLR2	AIF1->HIST	0.9312268182478952	dementia
PICALM:ADAM9->TMEM163:ITGAV	-0.0481178953903984	0.068470952827168	-0.702749025734401	0.482212169172566	PICALM	ADAM9	TMEM163	ITGAV	ADAM9->ITGAV	PICALM->TMEM163	0.9934161045528432	dementia
PICALM:ADAM10->TMEM163:AXL	-0.0481274046143621	0.0514376717334191	-0.935645082533813	0.349455954692619	PICALM	ADAM10	TMEM163	AXL	ADAM10->AXL	PICALM->TMEM163	0.9934161045528432	dementia
IFI44L:HLA-DQA2->MKI67:CD4	-0.0481451409845536	0.0279063861507232	-1.72523739636226	0.0844846988534747	IFI44L	HLA-DQA2	MKI67	CD4	HLA-DQA2->CD4	IFI44L->MKI67	0.5197413119340343	dementia
HSPA1A:HMGB1->CCL3:HAVCR2	-0.0481562850975411	0.0272605466057769	-1.76651942435138	0.0773087457072555	HSPA1A	HMGB1	CCL3	HAVCR2	HMGB1->HAVCR2	HSPA1A->CCL3	0.9552818353667633	dementia
ERN1:IGF1->CCL3:INSR	-0.0481573045541666	0.0353992118876595	-1.36040612166721	0.173701442351464	ERN1	IGF1	CCL3	INSR	IGF1->INSR	ERN1->CCL3	0.999999999912341	dementia
IFI44L:COPA->FRMD4A:CD74	-0.0481883193574901	0.0739664165808215	-0.651489170153807	0.514730765770886	IFI44L	COPA	FRMD4A	CD74	COPA->CD74	IFI44L->FRMD4A	0.9832517431636856	dementia
GPNMB:POMC->MKI67:TSHR	-0.0482175219664382	0.0386304731398212	-1.24817321786138	0.211967629621188	GPNMB	POMC	MKI67	TSHR	POMC->TSHR	GPNMB->MKI67	0.982023746366826	dementia
IFI44L:BSG->ERN1:SLC16A1	-0.0482298277229296	0.0537988278054533	-0.896484731922742	0.369993931164559	IFI44L	BSG	ERN1	SLC16A1	BSG->SLC16A1	IFI44L->ERN1	0.8500687013532843	dementia
TMEM163:TGFB1->FRMD4A:ITGB1	-0.0482507145751933	0.0326533628880286	-1.47766448254195	0.139497605510421	TMEM163	TGFB1	FRMD4A	ITGB1	TGFB1->ITGB1	TMEM163->FRMD4A	0.6963837481440814	dementia
MKI67:GNAI2->HIST:P2RY12	-0.048257946773574	0.0290885061969661	-1.65900395320428	0.0971149957073622	MKI67	GNAI2	HIST	P2RY12	GNAI2->P2RY12	MKI67->HIST	0.7880958715426972	dementia
CCL3:GPC3->PICALM:CD81	-0.0482834388457467	0.0364974558519028	-1.32292615248768	0.18585993724716	CCL3	GPC3	PICALM	CD81	GPC3->CD81	CCL3->PICALM	0.83808767088176	dementia
FRMD4A:GNAI2->CCL3:OPRM1	-0.0482857462531068	0.0237069317955528	-2.03677754124913	0.0416723399040564	FRMD4A	GNAI2	CCL3	OPRM1	GNAI2->OPRM1	FRMD4A->CCL3	0.6811430398108087	dementia
IFI44L:ADAM17->TMEM163:RHBDF2	-0.0482914310963921	0.0777513117096683	-0.621101175459489	0.534533055911459	IFI44L	ADAM17	TMEM163	RHBDF2	ADAM17->RHBDF2	IFI44L->TMEM163	0.999999999965492	dementia
IFI44L:TGFB1->IFI44L:LPP	-0.0483001198744411	0.121604817387064	-0.397189197864616	0.691227947304111	IFI44L	TGFB1	IFI44L	LPP	TGFB1->LPP	IFI44L->IFI44L	0.9572004400711276	dementia
CCL3:LGALS1->HSPA1A:ITGB1	-0.0483632299484016	0.0545648400177678	-0.886344208700204	0.375432073309837	CCL3	LGALS1	HSPA1A	ITGB1	LGALS1->ITGB1	CCL3->HSPA1A	0.9941281695969134	dementia
HIST:PSAP->ERN1:SORT1	-0.0483739549639399	0.0229167127611683	-2.1108592435608	0.034784412131816	HIST	PSAP	ERN1	SORT1	PSAP->SORT1	HIST->ERN1	0.6280518857133445	dementia
HSPA1A:IL1B->CCL3:ADRB2	-0.0483773237544114	0.0178597283704225	-2.70873793548445	0.0067539664418822	HSPA1A	IL1B	CCL3	ADRB2	IL1B->ADRB2	HSPA1A->CCL3	0.5725921977831847	dementia
IFI44L:HGF->CCL3:ST14	-0.0484003407903136	0.0365396223195413	-1.32459882499741	0.185304245847668	IFI44L	HGF	CCL3	ST14	HGF->ST14	IFI44L->CCL3	0.9856881959861804	dementia
HIF1A:MYL9->CD163:CD69	-0.0484009273447012	0.0368011970437625	-1.31519980959165	0.1884427591427	HIF1A	MYL9	CD163	CD69	MYL9->CD69	HIF1A->CD163	0.7234499920417266	dementia
GPNMB:TNF->MKI67:FAS	-0.0484140632601896	0.0256102126998032	-1.890420193994	0.0587017847304019	GPNMB	TNF	MKI67	FAS	TNF->FAS	GPNMB->MKI67	0.9011517223477914	dementia
TMEM163:C3->HSPA1A:ITGAX	-0.0484397637218046	0.0559465440101353	-0.865822269790771	0.386587634681719	TMEM163	C3	HSPA1A	ITGAX	C3->ITGAX	TMEM163->HSPA1A	0.8342814887876506	dementia
HSPA1A:C3->ERN1:NRP1	-0.0484431350957538	0.0140255740390237	-3.45391461062265	0.0005525122862035	HSPA1A	C3	ERN1	NRP1	C3->NRP1	HSPA1A->ERN1	0.0749575001616081	dementia
CCL3:APOE->CCL3:LRP1	-0.0484775577339063	0.0432677853814331	-1.12040764986111	0.262540086524448	CCL3	APOE	CCL3	LRP1	APOE->LRP1	CCL3->CCL3	0.8742682679032261	dementia
HSPA1A:SEMA6D->MKI67:PLXNA1_TREM2_TYROBP	-0.0485255216598594	0.0754378651215545	-0.643251523378469	0.520060905958974	HSPA1A	SEMA6D	MKI67	PLXNA1_TREM2_TYROBP	SEMA6D->PLXNA1_TREM2_TYROBP	HSPA1A->MKI67	0.9734526007647212	dementia
FRMD4A:HMGB1->CD163:HAVCR2	-0.0485539307704548	0.0473184138801157	-1.0261106995993	0.304839407467791	FRMD4A	HMGB1	CD163	HAVCR2	HMGB1->HAVCR2	FRMD4A->CD163	0.947889499551422	dementia
PICALM:C1QB->HIST:C1QBP	-0.0485697159852993	0.0418175687361164	-1.16146675795026	0.245452134156748	PICALM	C1QB	HIST	C1QBP	C1QB->C1QBP	PICALM->HIST	0.8333038132311696	dementia
HIST:SPP1->MKI67:ITGAV_ITGB5	-0.048596469611359	0.0631135060895727	-0.769985263413974	0.441308634323139	HIST	SPP1	MKI67	ITGAV_ITGB5	SPP1->ITGAV_ITGB5	HIST->MKI67	0.9274196525627184	dementia
FRMD4A:C3->ERN1:ITGAX	-0.0486079062036184	0.0175331158528721	-2.77234842976618	0.0055653430599585	FRMD4A	C3	ERN1	ITGAX	C3->ITGAX	FRMD4A->ERN1	0.5995027340456416	dementia
HIST:HSP90B1->TMEM163:LRP1	-0.0486288780105148	0.0471526017411159	-1.03130847959364	0.30239618313868	HIST	HSP90B1	TMEM163	LRP1	HSP90B1->LRP1	HIST->TMEM163	0.9984077816567856	dementia
TMEM163:CALR->TMEM163:LRP1	-0.0486539836146667	0.031632691024705	-1.53809182964131	0.124026163423588	TMEM163	CALR	TMEM163	LRP1	CALR->LRP1	TMEM163->TMEM163	0.8952071197429953	dementia
ERN1:CALM1->PICALM:KCNQ3	-0.0486713306421878	0.0647983524969362	-0.751119878310009	0.452580513506674	ERN1	CALM1	PICALM	KCNQ3	CALM1->KCNQ3	ERN1->PICALM	0.8499504832958236	dementia
IFI44L:ACTR2->HIF1A:ADRB2	-0.0486948135916824	0.0426436128983282	-1.14190168895355	0.253494886530196	IFI44L	ACTR2	HIF1A	ADRB2	ACTR2->ADRB2	IFI44L->HIF1A	0.9488888935471416	dementia
TMEM163:B2M->FRMD4A:LILRB1	-0.0486997355126861	0.0640783440282481	-0.760003028343202	0.447252774700845	TMEM163	B2M	FRMD4A	LILRB1	B2M->LILRB1	TMEM163->FRMD4A	0.7982612814280904	dementia
CD163:JAM2->ERN1:ITGAV_ITGB1	-0.0487178025949787	0.0281622032225117	-1.72990025709479	0.0836480973555602	CD163	JAM2	ERN1	ITGAV_ITGB1	JAM2->ITGAV_ITGB1	CD163->ERN1	0.9407111993624684	dementia
FRMD4A:C1QB->HIST:C1QBP	-0.0487183459819558	0.0409563008400214	-1.18952017107828	0.23423503833016	FRMD4A	C1QB	HIST	C1QBP	C1QB->C1QBP	FRMD4A->HIST	0.8940398137575223	dementia
CCL3:TGFB1->FRMD4A:ITGB5	-0.0487246500684929	0.0219467690236076	-2.22012862194344	0.026410037807109	CCL3	TGFB1	FRMD4A	ITGB5	TGFB1->ITGB5	CCL3->FRMD4A	0.6125584461727083	dementia
TMEM163:SPP1->MKI67:ITGAV_ITGB5	-0.0487462372928903	0.0530014154082096	-0.919715764521636	0.357721312322615	TMEM163	SPP1	MKI67	ITGAV_ITGB5	SPP1->ITGAV_ITGB5	TMEM163->MKI67	0.9319595731933464	dementia
PICALM:TGFB1->ERN1:LPP	-0.048772197183396	0.037965803790512	-1.2846349165294	0.19891989121985	PICALM	TGFB1	ERN1	LPP	TGFB1->LPP	PICALM->ERN1	0.9704509145729578	dementia
AIF1:CALM3->FRMD4A:KCNQ3	-0.0487882488114496	0.0407791673721902	-1.19640129888285	0.231539994714385	AIF1	CALM3	FRMD4A	KCNQ3	CALM3->KCNQ3	AIF1->FRMD4A	0.7727299150604791	dementia
IFI44L:TNF->FRMD4A:TNFRSF1B	-0.0488075047055194	0.020041964068798	-2.43526555271619	0.0148808643463681	IFI44L	TNF	FRMD4A	TNFRSF1B	TNF->TNFRSF1B	IFI44L->FRMD4A	0.7237511295733575	dementia
CD163:A2M->FRMD4A:LRP1	-0.0488403551979456	0.0967207799824221	-0.504962379406181	0.613585259569908	CD163	A2M	FRMD4A	LRP1	A2M->LRP1	CD163->FRMD4A	0.886289819378756	dementia
IFI44L:GNAS->PICALM:ADRB2	-0.0488561491783603	0.0602339428318225	-0.811106610018377	0.417304450232368	IFI44L	GNAS	PICALM	ADRB2	GNAS->ADRB2	IFI44L->PICALM	0.939959717870197	dementia
FRMD4A:CD14->MKI67:TLR1	-0.0488643006296502	0.0180800806968068	-2.70265943217169	0.0068787186548142	FRMD4A	CD14	MKI67	TLR1	CD14->TLR1	FRMD4A->MKI67	0.2894353157064129	dementia
IFI44L:ICAM3->CD163:ITGAL	-0.0488847466330659	0.0371684010737735	-1.31522328700762	0.188434871030231	IFI44L	ICAM3	CD163	ITGAL	ICAM3->ITGAL	IFI44L->CD163	0.9623804696230744	dementia
ERN1:APOE->HIST:SORL1	-0.0488961074844979	0.0348830625356013	-1.40171487049324	0.161000408241986	ERN1	APOE	HIST	SORL1	APOE->SORL1	ERN1->HIST	0.7936880199401122	dementia
ERN1:COL18A1->FRMD4A:ITGA5	-0.0489050768474562	0.0481498153832357	-1.01568565649129	0.309779100531214	ERN1	COL18A1	FRMD4A	ITGA5	COL18A1->ITGA5	ERN1->FRMD4A	0.8842089406820609	dementia
TMEM163:PSAP->IFI44L:SORT1	-0.0489060620269027	0.0809000874807049	-0.604524216844228	0.545495173714392	TMEM163	PSAP	IFI44L	SORT1	PSAP->SORT1	TMEM163->IFI44L	0.999999999983884	dementia
ERN1:CD14->IFI44L:ITGB1	-0.0489164762812609	0.0186335977660671	-2.6251761412571	0.0086604152554946	ERN1	CD14	IFI44L	ITGB1	CD14->ITGB1	ERN1->IFI44L	0.0824297359184917	dementia
PICALM:TGFB1->FRMD4A:ENG	-0.0489354746756966	0.0205249294289348	-2.38419697593261	0.017116437961437	PICALM	TGFB1	FRMD4A	ENG	TGFB1->ENG	PICALM->FRMD4A	0.4657456116280841	dementia
AIF1:CALM1->TMEM163:KCNQ1	-0.048935781756422	0.046553511465021	-1.05117273040061	0.293179265153109	AIF1	CALM1	TMEM163	KCNQ1	CALM1->KCNQ1	AIF1->TMEM163	0.8448303444252789	dementia
TMEM163:HLA-DPB1->ERN1:CD4	-0.0489417745539875	0.119220121349877	-0.410516060542811	0.681427424520102	TMEM163	HLA-DPB1	ERN1	CD4	HLA-DPB1->CD4	TMEM163->ERN1	0.8787519683000543	dementia
TMEM163:HMGB1->AIF1:TLR2	-0.0489629166313204	0.0693101995382306	-0.706431621284153	0.479919762036023	TMEM163	HMGB1	AIF1	TLR2	HMGB1->TLR2	TMEM163->AIF1	0.8772985899183469	dementia
AIF1:ADAM10->FRMD4A:AXL	-0.0489686263085426	0.0330453095757727	-1.48186314297519	0.138376713753091	AIF1	ADAM10	FRMD4A	AXL	ADAM10->AXL	AIF1->FRMD4A	0.7215357217125459	dementia
CCL3:ARF6->AIF1:PLD1	-0.0489969069340033	0.0352840930959346	-1.38864011045387	0.164942213995568	CCL3	ARF6	AIF1	PLD1	ARF6->PLD1	CCL3->AIF1	0.999999999996409	dementia
AIF1:CXCL12->CCL3:ITGAV	-0.0490034981959727	0.0221731934260603	-2.21003340630126	0.0271028439183805	AIF1	CXCL12	CCL3	ITGAV	CXCL12->ITGAV	AIF1->CCL3	0.961264781139098	dementia
AIF1:CD1D->GPNMB:LILRB2	-0.0490192460483605	0.0394189654304297	-1.24354471288381	0.213667174975023	AIF1	CD1D	GPNMB	LILRB2	CD1D->LILRB2	AIF1->GPNMB	0.9255293119397596	dementia
HSPA1A:CALM1->HIF1A:KCNQ3	-0.0490271267758953	0.0755040197725543	-0.649331345848645	0.516124229071535	HSPA1A	CALM1	HIF1A	KCNQ3	CALM1->KCNQ3	HSPA1A->HIF1A	0.9940945914353332	dementia
HSPA1A:GAS6->HIST:MERTK	-0.0490419846254098	0.0304779712357353	-1.60909609914942	0.107595330095857	HSPA1A	GAS6	HIST	MERTK	GAS6->MERTK	HSPA1A->HIST	0.999999999968253	dementia
FRMD4A:ADAM17->FRMD4A:RHBDF2	-0.0490792740488719	0.122912935796377	-0.399301129135658	0.689671335234948	FRMD4A	ADAM17	FRMD4A	RHBDF2	ADAM17->RHBDF2	FRMD4A->FRMD4A	0.9630784420537016	dementia
AIF1:TNFSF13B->ERN1:CD40	-0.0490806242775147	0.0268588316598637	-1.82735514705422	0.067646388566731	AIF1	TNFSF13B	ERN1	CD40	TNFSF13B->CD40	AIF1->ERN1	0.6532104395974961	dementia
CD163:ENTPD1->FRMD4A:TMIGD3	-0.0490819626285622	0.0765668465596692	-0.641034139891242	0.521500502234811	CD163	ENTPD1	FRMD4A	TMIGD3	ENTPD1->TMIGD3	CD163->FRMD4A	0.8410813084833416	dementia
AIF1:HLA-C->GPNMB:LILRB1	-0.0490871828378701	0.0220763330554791	-2.22352066869579	0.0261807112646992	AIF1	HLA-C	GPNMB	LILRB1	HLA-C->LILRB1	AIF1->GPNMB	0.7232421486873153	dementia
HSPA1A:C1QB->TMEM163:C1QBP	-0.04909425354517	0.0608588354709748	-0.806690650013905	0.419844732291156	HSPA1A	C1QB	TMEM163	C1QBP	C1QB->C1QBP	HSPA1A->TMEM163	0.854449630951923	dementia
CCL3:HGF->MKI67:NRP1	-0.0491006458025494	0.0231913742379551	-2.11719431969629	0.0342433592931303	CCL3	HGF	MKI67	NRP1	HGF->NRP1	CCL3->MKI67	0.8333578579162069	dementia
CCL3:ADAM17->CCL3:IL6R	-0.0491483151438807	0.0287506569763229	-1.70946755005828	0.0873643776006576	CCL3	ADAM17	CCL3	IL6R	ADAM17->IL6R	CCL3->CCL3	0.8742682679032261	dementia
CD163:ADAM10->CCL3:TSPAN14	-0.0491602425046671	0.0400398900597868	-1.22778165552558	0.219528943826953	CD163	ADAM10	CCL3	TSPAN14	ADAM10->TSPAN14	CD163->CCL3	0.9618533003239456	dementia
FRMD4A:ADAM9->CD163:ITGB1	-0.0491741562281897	0.0411568684255539	-1.19479829514089	0.23216584660271	FRMD4A	ADAM9	CD163	ITGB1	ADAM9->ITGB1	FRMD4A->CD163	0.947889499551422	dementia
HIF1A:GNAI2->ERN1:OPRM1	-0.0491955497551285	0.033043387056539	-1.48881679928732	0.136535617337911	HIF1A	GNAI2	ERN1	OPRM1	GNAI2->OPRM1	HIF1A->ERN1	0.8618658656650293	dementia
AIF1:SPP1->TMEM163:ITGAV_ITGB5	-0.0492003972122893	0.108152572138077	-0.454916570541435	0.649169261161928	AIF1	SPP1	TMEM163	ITGAV_ITGB5	SPP1->ITGAV_ITGB5	AIF1->TMEM163	0.9198198896826107	dementia
IFI44L:LRPAP1->CD163:SORT1	-0.0492089285443087	0.0291816119920873	-1.68629918585896	0.0917381877896084	IFI44L	LRPAP1	CD163	SORT1	LRPAP1->SORT1	IFI44L->CD163	0.9623804696230744	dementia
HSPA1A:HLA-F->TMEM163:LILRB2	-0.0492133596126074	0.0369862680532268	-1.33058462513127	0.183325724223409	HSPA1A	HLA-F	TMEM163	LILRB2	HLA-F->LILRB2	HSPA1A->TMEM163	0.8055637423136928	dementia
IFI44L:SPP1->HIST:ITGAV_ITGB1	-0.0492210299020367	0.0460087575512067	-1.06981871543162	0.284700916412539	IFI44L	SPP1	HIST	ITGAV_ITGB1	SPP1->ITGAV_ITGB1	IFI44L->HIST	0.990973881327838	dementia
MKI67:ARPC5->CCL3:ADRB2	-0.049237357948086	0.03058364532437	-1.60992443594852	0.107414353652421	MKI67	ARPC5	CCL3	ADRB2	ARPC5->ADRB2	MKI67->CCL3	0.9594672244998286	dementia
PICALM:ADAM10->HSPA1A:NRCAM	-0.049237832977518	0.0470994591769299	-1.04540123895171	0.295837564337623	PICALM	ADAM10	HSPA1A	NRCAM	ADAM10->NRCAM	PICALM->HSPA1A	0.9490368614880418	dementia
HIST:TLN1->PICALM:ITGB5	-0.0492470021495166	0.0205606239093803	-2.39520952119788	0.0166108702274823	HIST	TLN1	PICALM	ITGB5	TLN1->ITGB5	HIST->PICALM	0.3952946103134603	dementia
ERN1:HBEGF->CD163:CD44	-0.0492711707076392	0.0299634350307103	-1.64437657622165	0.100098440478309	ERN1	HBEGF	CD163	CD44	HBEGF->CD44	ERN1->CD163	0.7731200200937208	dementia
CD163:GAS6->TMEM163:MERTK	-0.0492762143678425	0.0914087221872382	-0.539075628547864	0.589834671302883	CD163	GAS6	TMEM163	MERTK	GAS6->MERTK	CD163->TMEM163	0.9184009172728544	dementia
TMEM163:EFNB1->GPNMB:EPHB6	-0.0493068642612575	0.0375470926632891	-1.31320059061367	0.189115365033645	TMEM163	EFNB1	GPNMB	EPHB6	EFNB1->EPHB6	TMEM163->GPNMB	0.7637844458168321	dementia
PICALM:COL18A1->TMEM163:ITGA5	-0.0493152206750965	0.0135309548477703	-3.64462236626435	0.0002677847052891	PICALM	COL18A1	TMEM163	ITGA5	COL18A1->ITGA5	PICALM->TMEM163	0.1387124773397537	dementia
FRMD4A:TGFB1->IFI44L:ITGB1	-0.0493198325723971	0.0233311881032797	-2.11390145902875	0.0345236846034215	FRMD4A	TGFB1	IFI44L	ITGB1	TGFB1->ITGB1	FRMD4A->IFI44L	0.7387968439563845	dementia
CCL3:LGALS3BP->MKI67:CD33	-0.0493342986549112	0.0269376778368884	-1.83142359017127	0.0670373429230178	CCL3	LGALS3BP	MKI67	CD33	LGALS3BP->CD33	CCL3->MKI67	0.8333578579162069	dementia
ERN1:HSP90B1->FRMD4A:TLR7	-0.0493454981714565	0.0427122491520647	-1.1553008598488	0.247967243975167	ERN1	HSP90B1	FRMD4A	TLR7	HSP90B1->TLR7	ERN1->FRMD4A	0.8842089406820609	dementia
HIF1A:ADAM10->TMEM163:TSPAN14	-0.0493488282687626	0.0725928949613483	-0.679802455805601	0.496629551489664	HIF1A	ADAM10	TMEM163	TSPAN14	ADAM10->TSPAN14	HIF1A->TMEM163	0.9022340551243035	dementia
HIST:ARF6->IFI44L:PLD1	-0.0493505516092908	0.0419496322294152	-1.17642393953304	0.239425510035512	HIST	ARF6	IFI44L	PLD1	ARF6->PLD1	HIST->IFI44L	0.999619507275159	dementia
PICALM:LRPAP1->CCL3:SORL1	-0.049384444640837	0.0509712694875043	-0.968868249454599	0.332610928831916	PICALM	LRPAP1	CCL3	SORL1	LRPAP1->SORL1	PICALM->CCL3	0.929237358404323	dementia
FRMD4A:PLAT->CD163:ITGAM	-0.0493917574257791	0.0241467074022594	-2.04548622729232	0.0408069456652074	FRMD4A	PLAT	CD163	ITGAM	PLAT->ITGAM	FRMD4A->CD163	0.816138913304148	dementia
CD163:CD14->TMEM163:ITGB2	-0.0493982674930135	0.0354918662007008	-1.39181938795988	0.163977097405282	CD163	CD14	TMEM163	ITGB2	CD14->ITGB2	CD163->TMEM163	0.9184009172728544	dementia
IFI44L:FADD->CD163:TRADD	-0.0494008439277793	0.0419344687551572	-1.17804864099307	0.238777215314571	IFI44L	FADD	CD163	TRADD	FADD->TRADD	IFI44L->CD163	0.9623804696230744	dementia
HIF1A:TNFSF13B->GPNMB:TNFRSF13C	-0.0494309551004199	0.0188651707725891	-2.62022303939292	0.0087872274723102	HIF1A	TNFSF13B	GPNMB	TNFRSF13C	TNFSF13B->TNFRSF13C	HIF1A->GPNMB	0.3665201054104234	dementia
IFI44L:TGFB1->PICALM:LPP	-0.0494713892849557	0.123666995159291	-0.4000371256796	0.689129172423924	IFI44L	TGFB1	PICALM	LPP	TGFB1->LPP	IFI44L->PICALM	0.9675452564118132	dementia
AIF1:B2M->MKI67:TFRC	-0.0494843263346841	0.0229613568489858	-2.15511333498873	0.0311529664609654	AIF1	B2M	MKI67	TFRC	B2M->TFRC	AIF1->MKI67	0.4476342397402537	dementia
CD163:APP->IFI44L:CD74	-0.049485936776294	0.065296914128678	-0.757860267007015	0.448534638721297	CD163	APP	IFI44L	CD74	APP->CD74	CD163->IFI44L	0.986926154477119	dementia
CD163:THBS1->HIST:PTPRJ	-0.0494860333152407	0.0358138746143506	-1.38175592136048	0.167046657442653	CD163	THBS1	HIST	PTPRJ	THBS1->PTPRJ	CD163->HIST	0.9339428054875972	dementia
HIF1A:VEGFA->PICALM:EPHB2	-0.0494982925569737	0.0206155380414633	-2.40101871013114	0.016349500518764	HIF1A	VEGFA	PICALM	EPHB2	VEGFA->EPHB2	HIF1A->PICALM	0.3735069499251344	dementia
CCL3:CXCL12->TMEM163:ITGAV	-0.049500155369144	0.0265649133784975	-1.86336596185595	0.062410795547619	CCL3	CXCL12	TMEM163	ITGAV	CXCL12->ITGAV	CCL3->TMEM163	0.9851343290680676	dementia
MKI67:B2M->IFI44L:LILRB1	-0.0495053625511413	0.0491777236958144	-1.00666234283948	0.314097064244922	MKI67	B2M	IFI44L	LILRB1	B2M->LILRB1	MKI67->IFI44L	0.7393133729161137	dementia
CD163:THBS1->FRMD4A:PTPRJ	-0.0495432776617831	0.0358366298100383	-1.38247591708262	0.1668256200841	CD163	THBS1	FRMD4A	PTPRJ	THBS1->PTPRJ	CD163->FRMD4A	0.7848284253198181	dementia
ERN1:TNF->IFI44L:TNFRSF1A	-0.049550792548884	0.043985927475411	-1.12651466941521	0.259947734911851	ERN1	TNF	IFI44L	TNFRSF1A	TNF->TNFRSF1A	ERN1->IFI44L	0.6255135927432592	dementia
ERN1:APOE->MKI67:LRP8	-0.049583015894373	0.022199642997616	-2.2335051018477	0.0255156542613639	ERN1	APOE	MKI67	LRP8	APOE->LRP8	ERN1->MKI67	0.9922029755651371	dementia
ERN1:MRC1->IFI44L:PTPRC	-0.0496238873936158	0.0177078667969824	-2.80236394154897	0.0050729609461649	ERN1	MRC1	IFI44L	PTPRC	MRC1->PTPRC	ERN1->IFI44L	0.0824297359184917	dementia
HIF1A:HSP90B1->HIF1A:TLR1	-0.0496287718510751	0.0389319952674927	-1.27475541672312	0.202395825374172	HIF1A	HSP90B1	HIF1A	TLR1	HSP90B1->TLR1	HIF1A->HIF1A	0.8952400136115196	dementia
CCL3:MMP2->PICALM:PECAM1	-0.0496308728601287	0.0427890175100156	-1.1598974631402	0.246090555727273	CCL3	MMP2	PICALM	PECAM1	MMP2->PECAM1	CCL3->PICALM	0.83808767088176	dementia
CD163:APP->MKI67:TNFRSF21	-0.0496666903389672	0.0336368652549503	-1.47655526050121	0.139794891946731	CD163	APP	MKI67	TNFRSF21	APP->TNFRSF21	CD163->MKI67	0.9388590977511526	dementia
AIF1:C3->FRMD4A:CD81	-0.049689615543866	0.0874719329877102	-0.568063535886961	0.569991826520228	AIF1	C3	FRMD4A	CD81	C3->CD81	AIF1->FRMD4A	0.8851582308359447	dementia
CCL3:C3->HSPA1A:LRP1	-0.0497041406796384	0.0413736801638265	-1.20134685826414	0.229616680898401	CCL3	C3	HSPA1A	LRP1	C3->LRP1	CCL3->HSPA1A	0.9941281695969134	dementia
CCL3:LRPAP1->CD163:LRP1	-0.0497081445482087	0.0297234969151444	-1.67235183296626	0.0944549642432616	CCL3	LRPAP1	CD163	LRP1	LRPAP1->LRP1	CCL3->CD163	0.864583727636213	dementia
AIF1:ADAM9->HIST:ITGB1	-0.0497148674239048	0.0207166298784041	-2.39975651038347	0.0164059807073944	AIF1	ADAM9	HIST	ITGB1	ADAM9->ITGB1	AIF1->HIST	0.3946978096320393	dementia
HIF1A:MTMR4->MKI67:SMAD3	-0.0497207375287587	0.0755650869731404	-0.657985579324906	0.510547397548849	HIF1A	MTMR4	MKI67	SMAD3	MTMR4->SMAD3	HIF1A->MKI67	0.9918445123513436	dementia
HIST:IL1B->MKI67:ADRB2	-0.0497477562842741	0.0465070261550862	-1.06968259201053	0.284762204616866	HIST	IL1B	MKI67	ADRB2	IL1B->ADRB2	HIST->MKI67	0.9274196525627184	dementia
MKI67:HLA-B->HIF1A:LILRA1	-0.049760001006673	0.0240738561381168	-2.06697259970274	0.0387367359111205	MKI67	HLA-B	HIF1A	LILRA1	HLA-B->LILRA1	MKI67->HIF1A	0.7194856015919746	dementia
HSPA1A:HMGB1->CD163:CD163	-0.0497661152914253	0.131216226272382	-0.379267996841484	0.704488862306571	HSPA1A	HMGB1	CD163	CD163	HMGB1->CD163	HSPA1A->CD163	0.999999999946263	dementia
AIF1:CD14->CD163:ITGB2	-0.0497891270038863	0.0230274976037776	-2.1621596866747	0.0306058696915779	AIF1	CD14	CD163	ITGB2	CD14->ITGB2	AIF1->CD163	0.7031246197205989	dementia
MKI67:ADAM17->HIST:ERBB4	-0.0497973417249278	0.0306883542516299	-1.62267879589154	0.104658086484166	MKI67	ADAM17	HIST	ERBB4	ADAM17->ERBB4	MKI67->HIST	0.7961383533845775	dementia
MKI67:COPA->HIST:CD74	-0.049808189393116	0.0586830008832398	-0.848766911089263	0.39601100563452	MKI67	COPA	HIST	CD74	COPA->CD74	MKI67->HIST	0.9612929983563548	dementia
TMEM163:CALM1->HSPA1A:FAS	-0.049820166289615	0.0364550851844247	-1.36661774448138	0.171745152361343	TMEM163	CALM1	HSPA1A	FAS	CALM1->FAS	TMEM163->HSPA1A	0.8143395304689692	dementia
HIST:CD14->HIST:TLR1	-0.049827467207943	0.0380354625779001	-1.31002658652808	0.190186841696885	HIST	CD14	HIST	TLR1	CD14->TLR1	HIST->HIST	0.8577577094969169	dementia
TMEM163:SEMA7A->CCL3:PLXNC1	-0.0498457803773599	0.0382843565347933	-1.30198819802703	0.192920420098637	TMEM163	SEMA7A	CCL3	PLXNC1	SEMA7A->PLXNC1	TMEM163->CCL3	0.999999999967181	dementia
CCL3:SERPING1->CD163:LRP1	-0.0498518117684681	0.0346762290919181	-1.43763647530195	0.150537225911797	CCL3	SERPING1	CD163	LRP1	SERPING1->LRP1	CCL3->CD163	0.864583727636213	dementia
TMEM163:PLAT->TMEM163:LRP1	-0.0498539463068893	0.0166781566876117	-2.98917603669716	0.0027973091528154	TMEM163	PLAT	TMEM163	LRP1	PLAT->LRP1	TMEM163->TMEM163	0.2604994148559341	dementia
HIST:HSP90B1->HSPA1A:TLR2	-0.0498660552586153	0.0584935617773596	-0.852505023517243	0.393933852029062	HIST	HSP90B1	HSPA1A	TLR2	HSP90B1->TLR2	HIST->HSPA1A	0.987169650107713	dementia
CCL3:ADAM9->FRMD4A:ITGB5	-0.0498761229773897	0.0317010196955516	-1.57332866438957	0.115642735369996	CCL3	ADAM9	FRMD4A	ITGB5	ADAM9->ITGB5	CCL3->FRMD4A	0.7116525782251167	dementia
FRMD4A:ARF6->MKI67:PLD1	-0.0498804133753198	0.0381783068539246	-1.3065119300908	0.191378524664	FRMD4A	ARF6	MKI67	PLD1	ARF6->PLD1	FRMD4A->MKI67	0.8270699423385272	dementia
IFI44L:TNFSF13B->TMEM163:TNFRSF13C	-0.0498837139273314	0.0306614652816906	-1.62691878776972	0.103754347168184	IFI44L	TNFSF13B	TMEM163	TNFRSF13C	TNFSF13B->TNFRSF13C	IFI44L->TMEM163	0.999999999965492	dementia
CD163:THBS1->AIF1:PTPRJ	-0.0498952063836629	0.0321125628617304	-1.55375971075559	0.120241744145484	CD163	THBS1	AIF1	PTPRJ	THBS1->PTPRJ	CD163->AIF1	0.8687485216457264	dementia
PICALM:EFNB1->AIF1:EPHB2	-0.0498982159145262	0.0379376139468312	-1.31527027462659	0.188419084520812	PICALM	EFNB1	AIF1	EPHB2	EFNB1->EPHB2	PICALM->AIF1	0.9597580991356092	dementia
FRMD4A:TXLNA->ERN1:STX3	-0.0499137242567376	0.0731576293065591	-0.682276404113364	0.495064190381219	FRMD4A	TXLNA	ERN1	STX3	TXLNA->STX3	FRMD4A->ERN1	0.7962493977139357	dementia
IFI44L:TGFB1->AIF1:TGFBR1_TGFBR2	-0.0499244817785204	0.0428195885644351	-1.16592623731995	0.243644269868206	IFI44L	TGFB1	AIF1	TGFBR1_TGFBR2	TGFB1->TGFBR1_TGFBR2	IFI44L->AIF1	0.999999999950129	dementia
CD163:B2M->MKI67:LILRB1	-0.0499295625589852	0.0514269267525097	-0.970883653990633	0.331606218880807	CD163	B2M	MKI67	LILRB1	B2M->LILRB1	CD163->MKI67	0.9388590977511526	dementia
HIF1A:PDGFB->CCL3:ITGAV	-0.0499622222719831	0.0350599325036311	-1.42505186702252	0.154142208719587	HIF1A	PDGFB	CCL3	ITGAV	PDGFB->ITGAV	HIF1A->CCL3	0.999999999984748	dementia
CD163:LRPAP1->IFI44L:SORL1	-0.0499838580845541	0.0701161853691347	-0.71287189714341	0.475925030590589	CD163	LRPAP1	IFI44L	SORL1	LRPAP1->SORL1	CD163->IFI44L	0.986926154477119	dementia
CCL3:SPP1->HIST:ITGA9_ITGB1	-0.0499863815370263	0.0638279199054024	-0.783142888114006	0.433543208314394	CCL3	SPP1	HIST	ITGA9_ITGB1	SPP1->ITGA9_ITGB1	CCL3->HIST	0.972693095577166	dementia
HIF1A:ADAM10->HIST:TSPAN14	-0.0499899032049579	0.0748093076603117	-0.668231063331694	0.503986109729019	HIF1A	ADAM10	HIST	TSPAN14	ADAM10->TSPAN14	HIF1A->HIST	0.90537518129221	dementia
FRMD4A:PROS1->TMEM163:MERTK	-0.0499947711934945	0.0303159287059264	-1.64912550357466	0.0991219257692032	FRMD4A	PROS1	TMEM163	MERTK	PROS1->MERTK	FRMD4A->TMEM163	0.6287734281117132	dementia
PICALM:EFNB1->HIST:EPHB3	-0.0500031531574784	0.0380172617988934	-1.31527497750861	0.188417504539335	PICALM	EFNB1	HIST	EPHB3	EFNB1->EPHB3	PICALM->HIST	0.8037810405353992	dementia
HIST:ADAM10->CCL3:TSPAN14	-0.0500162312968271	0.0385950069626533	-1.29592491964636	0.19500135293039	HIST	ADAM10	CCL3	TSPAN14	ADAM10->TSPAN14	HIST->CCL3	0.9622956578470224	dementia
FRMD4A:GNAI2->CCL3:P2RY12	-0.0500331135575333	0.0284781374193025	-1.75689557293943	0.078935610380587	FRMD4A	GNAI2	CCL3	P2RY12	GNAI2->P2RY12	FRMD4A->CCL3	0.6811430398108087	dementia
FRMD4A:LGALS9->MKI67:PTPRC	-0.0500336788818649	0.0270928206961512	-1.84675045256446	0.0647833158442623	FRMD4A	LGALS9	MKI67	PTPRC	LGALS9->PTPRC	FRMD4A->MKI67	0.6946083657822962	dementia
AIF1:APOE->FRMD4A:LRP1	-0.0500497782192216	0.082053926622289	-0.609962012538546	0.541886971867356	AIF1	APOE	FRMD4A	LRP1	APOE->LRP1	AIF1->FRMD4A	0.8819622301498135	dementia
ERN1:C3->FRMD4A:ITGAM	-0.0500734422013748	0.0287859067619206	-1.73951241541623	0.0819446703037797	ERN1	C3	FRMD4A	ITGAM	C3->ITGAM	ERN1->FRMD4A	0.612946133872272	dementia
AIF1:ADAM10->PICALM:TSPAN14	-0.0500904788347094	0.0504350944049326	-0.993167147314995	0.320628505503472	AIF1	ADAM10	PICALM	TSPAN14	ADAM10->TSPAN14	AIF1->PICALM	0.9171244192214651	dementia
TMEM163:ADAM9->AIF1:ITGB1	-0.0500949169331926	0.0348702189243797	-1.436610336225	0.150828744981107	TMEM163	ADAM9	AIF1	ITGB1	ADAM9->ITGB1	TMEM163->AIF1	0.8701039112682487	dementia
AIF1:CALM1->IFI44L:OPRM1	-0.0501004651095797	0.0245488032655365	-2.04085162798606	0.0412655770846645	AIF1	CALM1	IFI44L	OPRM1	CALM1->OPRM1	AIF1->IFI44L	0.9649803131447648	dementia
MKI67:HSP90B1->CD163:TLR2	-0.0501059851175859	0.0965833501328366	-0.518784915295154	0.603910738338858	MKI67	HSP90B1	CD163	TLR2	HSP90B1->TLR2	MKI67->CD163	0.999999999980883	dementia
AIF1:COL18A1->HIST:ITGA1_ITGB1	-0.0501087770510042	0.0380974311054062	-1.31527968151883	0.188415924188605	AIF1	COL18A1	HIST	ITGA1_ITGB1	COL18A1->ITGA1_ITGB1	AIF1->HIST	0.7345846210328053	dementia
CCL3:PLAU->PICALM:ST14	-0.0501150289919368	0.0399317559959492	-1.25501690927443	0.209472621666089	CCL3	PLAU	PICALM	ST14	PLAU->ST14	CCL3->PICALM	0.83808767088176	dementia
CD163:GAS6->ERN1:MERTK	-0.0501214335710772	0.0318080188555383	-1.57574836077382	0.115083807408448	CD163	GAS6	ERN1	MERTK	GAS6->MERTK	CD163->ERN1	0.9407111993624684	dementia
HIF1A:PSAP->ERN1:SORT1	-0.0501250805394759	0.0271105698532133	-1.84891283403011	0.0644704001989214	HIF1A	PSAP	ERN1	SORT1	PSAP->SORT1	HIF1A->ERN1	0.8618658656650293	dementia
HSPA1A:B2M->MKI67:LILRB2	-0.0501316794323016	0.0310390013087632	-1.6151189573921	0.106284936351287	HSPA1A	B2M	MKI67	LILRB2	B2M->LILRB2	HSPA1A->MKI67	0.92533947142026	dementia
CCL3:APP->PICALM:CD74	-0.050142179857136	0.0415262986605283	-1.2074801143979	0.227247298761144	CCL3	APP	PICALM	CD74	APP->CD74	CCL3->PICALM	0.83808767088176	dementia
HIST:TGFB1->AIF1:TGFBR1_TGFBR2	-0.050170492712996	0.0479265116991027	-1.04682128814176	0.295182010089413	HIST	TGFB1	AIF1	TGFBR1_TGFBR2	TGFB1->TGFBR1_TGFBR2	HIST->AIF1	0.999999999993301	dementia
HSPA1A:LRPAP1->CCL3:SORL1	-0.0501870144504845	0.0407617331560981	-1.23122866876862	0.218237351836998	HSPA1A	LRPAP1	CCL3	SORL1	LRPAP1->SORL1	HSPA1A->CCL3	0.999999999968396	dementia
PICALM:HMGB1->HIST:TLR2	-0.0501944930386383	0.101273228869576	-0.495634370493714	0.620152398628825	PICALM	HMGB1	HIST	TLR2	HMGB1->TLR2	PICALM->HIST	0.9318331613522308	dementia
CCL3:ADAM15->MKI67:ITGA9	-0.0502085444594335	0.0371305074500912	-1.35221810601218	0.176305553213984	CCL3	ADAM15	MKI67	ITGA9	ADAM15->ITGA9	CCL3->MKI67	0.8573672932811032	dementia
ERN1:C3->PICALM:LRP1	-0.0502299690416292	0.0268419469206438	-1.87132361114231	0.0613002397885687	ERN1	C3	PICALM	LRP1	C3->LRP1	ERN1->PICALM	0.5113337075046462	dementia
ERN1:TNF->HIF1A:VSIR	-0.0502346009594613	0.105741386719509	-0.475070381786407	0.634736808464496	ERN1	TNF	HIF1A	VSIR	TNF->VSIR	ERN1->HIF1A	0.9053753233753858	dementia
PICALM:HMGB1->TMEM163:CD163	-0.0502440680249071	0.0265361288722572	-1.89342116428429	0.0583018830841035	PICALM	HMGB1	TMEM163	CD163	HMGB1->CD163	PICALM->TMEM163	0.9934161045528432	dementia
CCL3:WNT2B->HIST:FZD2_LRP6	-0.0502557136665586	0.0544666971457913	-0.922687005089346	0.35617033981081	CCL3	WNT2B	HIST	FZD2_LRP6	WNT2B->FZD2_LRP6	CCL3->HIST	0.9667996246950568	dementia
CCL3:PDGFB->IFI44L:LRP1	-0.0502727621860877	0.0292353317768284	-1.71958924803219	0.0855071319725436	CCL3	PDGFB	IFI44L	LRP1	PDGFB->LRP1	CCL3->IFI44L	0.9617604201573275	dementia
IFI44L:NTNG2->HSPA1A:LRRC4C	-0.050277830239092	0.0503648919450992	-0.998271381062385	0.31814778125445	IFI44L	NTNG2	HSPA1A	LRRC4C	NTNG2->LRRC4C	IFI44L->HSPA1A	0.9519294728749076	dementia
CD163:GSTO1->ERN1:RYR1	-0.0502787076511	0.0476454623171568	-1.05526749465489	0.291303003025928	CD163	GSTO1	ERN1	RYR1	GSTO1->RYR1	CD163->ERN1	0.9407111993624684	dementia
ERN1:CALM1->GPNMB:KCNQ3	-0.0503203905814563	0.0421204547331776	-1.19467823650583	0.232212768719358	ERN1	CALM1	GPNMB	KCNQ3	CALM1->KCNQ3	ERN1->GPNMB	0.8047971407389368	dementia
AIF1:C3->CCL3:LRP1	-0.0503204487285978	0.0683442264640985	-0.736279439127625	0.461560656330387	AIF1	C3	CCL3	LRP1	C3->LRP1	AIF1->CCL3	0.99999999999362	dementia
ERN1:B2M->IFI44L:LILRB1	-0.050324430184601	0.0146184185686605	-3.44253586311235	0.000576287447585	ERN1	B2M	IFI44L	LILRB1	B2M->LILRB1	ERN1->IFI44L	0.0308163114840369	dementia
CCL3:MRC1->TMEM163:PTPRC	-0.0503482563214875	0.0400673267003221	-1.25659135429873	0.20890164701094	CCL3	MRC1	TMEM163	PTPRC	MRC1->PTPRC	CCL3->TMEM163	0.9851343290680676	dementia
CCL3:HLA-DMA->TMEM163:CD4	-0.0503494206651121	0.129584083268394	-0.388546335284315	0.697611771486336	CCL3	HLA-DMA	TMEM163	CD4	HLA-DMA->CD4	CCL3->TMEM163	0.999999999957951	dementia
HIF1A:COL6A6->HSPA1A:ITGA2_ITGB1	-0.050353055246267	0.0393932854038735	-1.278214160866	0.201173924412006	HIF1A	COL6A6	HSPA1A	ITGA2_ITGB1	COL6A6->ITGA2_ITGB1	HIF1A->HSPA1A	0.999999999979967	dementia
CCL3:GNAI2->CCL3:P2RY12	-0.0503727496186054	0.0413383629916435	-1.2185472760203	0.223016070788146	CCL3	GNAI2	CCL3	P2RY12	GNAI2->P2RY12	CCL3->CCL3	0.8742682679032261	dementia
CD163:THBS1->PICALM:PTPRJ	-0.0503746713490092	0.0453802625127833	-1.11005685202502	0.266974528792881	CD163	THBS1	PICALM	PTPRJ	THBS1->PTPRJ	CD163->PICALM	0.8088687037320834	dementia
CCL3:TGFB1->ERN1:ITGB1	-0.05038777948492	0.0572475197887541	-0.88017401750946	0.378765046624031	CCL3	TGFB1	ERN1	ITGB1	TGFB1->ITGB1	CCL3->ERN1	0.9595607215190768	dementia
ERN1:IGF1->ERN1:INSR	-0.0503943376664652	0.0221774744675523	-2.2723208515107	0.0230671382944231	ERN1	IGF1	ERN1	INSR	IGF1->INSR	ERN1->ERN1	0.4567293382295774	dementia
ERN1:MTMR4->CD163:SMAD3	-0.0504079447863258	0.0308003971713079	-1.63660047972639	0.101713975330284	ERN1	MTMR4	CD163	SMAD3	MTMR4->SMAD3	ERN1->CD163	0.7731200200937208	dementia
HSPA1A:HSPA8->HIF1A:ADRB2	-0.0504129638500294	0.0575754679375831	-0.875597987404661	0.381248619908125	HSPA1A	HSPA8	HIF1A	ADRB2	HSPA8->ADRB2	HSPA1A->HIF1A	0.9940945914353332	dementia
CD163:TNF->ERN1:TNFRSF21	-0.0504376557373469	0.0269428807908695	-1.87202163454026	0.0612036104779014	CD163	TNF	ERN1	TNFRSF21	TNF->TNFRSF21	CD163->ERN1	0.9407111993624684	dementia
CCL3:CXCL12->TMEM163:ITGB1	-0.0504538166444549	0.0249005494383018	-2.02621298656355	0.0427429634002575	CCL3	CXCL12	TMEM163	ITGB1	CXCL12->ITGB1	CCL3->TMEM163	0.961314459077816	dementia
GPNMB:HLA-DMA->MKI67:CD4	-0.0504538313798999	0.106534392061231	-0.473591958462592	0.635790911018783	GPNMB	HLA-DMA	MKI67	CD4	HLA-DMA->CD4	GPNMB->MKI67	0.999999999953452	dementia
HSPA1A:WNT5A->CCL3:ADRB2	-0.0504644390607653	0.0374207982313713	-1.34856661123971	0.177476211179274	HSPA1A	WNT5A	CCL3	ADRB2	WNT5A->ADRB2	HSPA1A->CCL3	0.999999999968396	dementia
CD163:APP->TMEM163:CD74	-0.0504681294927283	0.0792466336331174	-0.636848875201148	0.524223286652581	CD163	APP	TMEM163	CD74	APP->CD74	CD163->TMEM163	0.9184009172728544	dementia
AIF1:PSAP->ERN1:SORT1	-0.0504718454093231	0.0143555524414658	-3.515841387165	0.0004383627842511	AIF1	PSAP	ERN1	SORT1	PSAP->SORT1	AIF1->ERN1	0.0970808721109951	dementia
CD163:LGALS9->IFI44L:HAVCR2	-0.0504898811582621	0.0161957935507942	-3.11746880447153	0.0018241125048172	CD163	LGALS9	IFI44L	HAVCR2	LGALS9->HAVCR2	CD163->IFI44L	0.6236313003856	dementia
FRMD4A:CD14->TMEM163:TLR1	-0.0505058963549108	0.0304272240365791	-1.65989169088161	0.0969362433340363	FRMD4A	CD14	TMEM163	TLR1	CD14->TLR1	FRMD4A->TMEM163	0.621183273609947	dementia
GPNMB:TGFB2->TMEM163:ACVR1B_TGFBR2	-0.0505303017865911	0.0522066188265368	-0.967890718119181	0.333098950389672	GPNMB	TGFB2	TMEM163	ACVR1B_TGFBR2	TGFB2->ACVR1B_TGFBR2	GPNMB->TMEM163	0.8223434049544824	dementia
FRMD4A:GAS6->MKI67:MERTK	-0.0505410748814497	0.0432191107831156	-1.16941496402084	0.242236483747444	FRMD4A	GAS6	MKI67	MERTK	GAS6->MERTK	FRMD4A->MKI67	0.8296499019067615	dementia
FRMD4A:HMGB1->AIF1:HAVCR2	-0.0505821607525947	0.0263615011648903	-1.91878908701765	0.0550110315140879	FRMD4A	HMGB1	AIF1	HAVCR2	HMGB1->HAVCR2	FRMD4A->AIF1	0.4042449986270859	dementia
FRMD4A:A2M->PICALM:LRP1	-0.0505889289072424	0.133983179985281	-0.377576714575664	0.705745065438232	FRMD4A	A2M	PICALM	LRP1	A2M->LRP1	FRMD4A->PICALM	0.9244015970475584	dementia
HSPA1A:GAS6->TMEM163:MERTK	-0.0506254540990236	0.0351063671776655	-1.44205903854476	0.149285719209146	HSPA1A	GAS6	TMEM163	MERTK	GAS6->MERTK	HSPA1A->TMEM163	0.8055637423136928	dementia
ERN1:APP->FRMD4A:NCSTN	-0.0506405394017877	0.0494871172969756	-1.02330752260008	0.306162468081043	ERN1	APP	FRMD4A	NCSTN	APP->NCSTN	ERN1->FRMD4A	0.8842089406820609	dementia
FRMD4A:ADAM17->TMEM163:IL6R	-0.0506738358031726	0.0245153775011427	-2.06702245563261	0.0387320380529255	FRMD4A	ADAM17	TMEM163	IL6R	ADAM17->IL6R	FRMD4A->TMEM163	0.4441907317181829	dementia
CCL3:HMGB1->CCL3:TLR2	-0.050675539088978	0.0426321029488929	-1.18867087438139	0.234569206099498	CCL3	HMGB1	CCL3	TLR2	HMGB1->TLR2	CCL3->CCL3	0.8742682679032261	dementia
TMEM163:C3->AIF1:CD46	-0.0506807940282655	0.0573049006521686	-0.884405931281334	0.376477122291226	TMEM163	C3	AIF1	CD46	C3->CD46	TMEM163->AIF1	0.8701039112682487	dementia
HIST:C3->IFI44L:CD46	-0.0507065946410891	0.0544463254406737	-0.931313439992208	0.35169145172936	HIST	C3	IFI44L	CD46	C3->CD46	HIST->IFI44L	0.999619507275159	dementia
IFI44L:COPA->MKI67:CD74	-0.0507072309632149	0.0291941353655529	-1.73689785048561	0.0824052029145176	IFI44L	COPA	MKI67	CD74	COPA->CD74	IFI44L->MKI67	0.5197413119340343	dementia
HIF1A:MAML2->HSPA1A:NOTCH2	-0.0507110813546857	0.0664654908910575	-0.762968582264823	0.44548213301959	HIF1A	MAML2	HSPA1A	NOTCH2	MAML2->NOTCH2	HIF1A->HSPA1A	0.999999999979967	dementia
FRMD4A:ADAM17->ERN1:RHBDF2	-0.0507469181351825	0.0205790769204611	-2.46594724978779	0.0136651456939402	FRMD4A	ADAM17	ERN1	RHBDF2	ADAM17->RHBDF2	FRMD4A->ERN1	0.5995027340456416	dementia
IFI44L:PSAP->TMEM163:SORT1	-0.0507825747221093	0.0735194755797771	-0.690736356885521	0.489731237178372	IFI44L	PSAP	TMEM163	SORT1	PSAP->SORT1	IFI44L->TMEM163	0.999999999965492	dementia
AIF1:HLA-DQA2->CCL3:CD4	-0.0508134580004372	0.0542359982165504	-0.936895413956467	0.348812358445696	AIF1	HLA-DQA2	CCL3	CD4	HLA-DQA2->CD4	AIF1->CCL3	0.99999999999362	dementia
HSPA1A:GNAI2->CCL3:OPRM1	-0.0508232525174683	0.0167921516301454	-3.02660752694908	0.0024731484127918	HSPA1A	GNAI2	CCL3	OPRM1	GNAI2->OPRM1	HSPA1A->CCL3	0.5725921977831847	dementia
HIST:HSP90B1->FRMD4A:LRP1	-0.0508257113570323	0.0467323415051902	-1.08759179874151	0.276775352892037	HIST	HSP90B1	FRMD4A	LRP1	HSP90B1->LRP1	HIST->FRMD4A	0.8968889348653067	dementia
HSPA1A:ARF6->ERN1:SMAP1	-0.0508470316643466	0.0292697254808074	-1.7371885396632	0.0823538971198776	HSPA1A	ARF6	ERN1	SMAP1	ARF6->SMAP1	HSPA1A->ERN1	0.8379509031947546	dementia
ERN1:CD14->IFI44L:RIPK1	-0.0508587984851491	0.0509003868177283	-0.999182946630089	0.317706075388571	ERN1	CD14	IFI44L	RIPK1	CD14->RIPK1	ERN1->IFI44L	0.6971883321026975	dementia
HIST:CD14->AIF1:ITGB2	-0.0508804208599931	0.0237161963726057	-2.14538706209923	0.0319219126719509	HIST	CD14	AIF1	ITGB2	CD14->ITGB2	HIST->AIF1	0.5466627545071592	dementia
PICALM:C3->PICALM:ITGAM	-0.0508848986337746	0.140640891260203	-0.361807282205226	0.717496049902528	PICALM	C3	PICALM	ITGAM	C3->ITGAM	PICALM->PICALM	0.9183112708665008	dementia
FRMD4A:ADAM10->PICALM:NRCAM	-0.0508870758766537	0.0721651981357374	-0.705147040280259	0.480718735073831	FRMD4A	ADAM10	PICALM	NRCAM	ADAM10->NRCAM	FRMD4A->PICALM	0.8325875066730879	dementia
IFI44L:C3->HIST:CD46	-0.0509002256872701	0.0533561179383605	-0.953971684110759	0.3400979757057	IFI44L	C3	HIST	CD46	C3->CD46	IFI44L->HIST	0.990973881327838	dementia
FRMD4A:CALM1->CCL3:OPRM1	-0.0509512320207811	0.0280166026953084	-1.81860850778004	0.068971178922901	FRMD4A	CALM1	CCL3	OPRM1	CALM1->OPRM1	FRMD4A->CCL3	0.6811430398108087	dementia
ERN1:LRPAP1->IFI44L:SORT1	-0.0509514554711202	0.0190050629417728	-2.68094115905977	0.0073415423719215	ERN1	LRPAP1	IFI44L	SORT1	LRPAP1->SORT1	ERN1->IFI44L	0.0824297359184917	dementia
HSPA1A:TNFSF13B->IFI44L:CD40	-0.0509904215236898	0.0501576698364936	-1.01660267891054	0.309342479294459	HSPA1A	TNFSF13B	IFI44L	CD40	TNFSF13B->CD40	HSPA1A->IFI44L	0.9571847517158644	dementia
FRMD4A:C3->TMEM163:NRP1	-0.0510416422430206	0.0742119899707993	-0.687781614037089	0.491590315997347	FRMD4A	C3	TMEM163	NRP1	C3->NRP1	FRMD4A->TMEM163	0.8411954181099016	dementia
FRMD4A:GPC3->TMEM163:CD81	-0.0510457014075674	0.0724714018218502	-0.704356478891472	0.481210801846818	FRMD4A	GPC3	TMEM163	CD81	GPC3->CD81	FRMD4A->TMEM163	0.8373929966928126	dementia
HSPA1A:LAMA2->IFI44L:ITGA6_ITGB1	-0.0510947076678138	0.0272735904140198	-1.87341332373859	0.0610113315609702	HSPA1A	LAMA2	IFI44L	ITGA6_ITGB1	LAMA2->ITGA6_ITGB1	HSPA1A->IFI44L	0.7998163556302201	dementia
HSPA1A:TIMP1->TMEM163:CD63	-0.0511220095997878	0.0301153657592791	-1.6975390572514	0.0895947934823844	HSPA1A	TIMP1	TMEM163	CD63	TIMP1->CD63	HSPA1A->TMEM163	0.8055637423136928	dementia
ERN1:LGALS3BP->ERN1:CD33	-0.0511373584987214	0.0484021532757808	-1.05650999052369	0.290735278921293	ERN1	LGALS3BP	ERN1	CD33	LGALS3BP->CD33	ERN1->ERN1	0.908900352335033	dementia
ERN1:TGFB1->PICALM:TGFBR1_TGFBR2	-0.0511432550980327	0.029112551991149	-1.7567424220859	0.0789617231791575	ERN1	TGFB1	PICALM	TGFBR1_TGFBR2	TGFB1->TGFBR1_TGFBR2	ERN1->PICALM	0.5511205985157525	dementia
CD163:SELPLG->ERN1:ITGB2	-0.0511546724722432	0.0410722272951226	-1.2454808477922	0.212955051260723	CD163	SELPLG	ERN1	ITGB2	SELPLG->ITGB2	CD163->ERN1	0.9407111993624684	dementia
AIF1:FABP5->HSPA1A:RXRA	-0.051154752238523	0.0582137545918244	-0.878739957544453	0.379542288167158	AIF1	FABP5	HSPA1A	RXRA	FABP5->RXRA	AIF1->HSPA1A	0.9027020136215268	dementia
HSPA1A:HLA-C->ERN1:LILRB1	-0.0511650066919246	0.0923742600295626	-0.553888135889264	0.579655405100866	HSPA1A	HLA-C	ERN1	LILRB1	HLA-C->LILRB1	HSPA1A->ERN1	0.9516766766407428	dementia
MKI67:C3->PICALM:ITGAM	-0.051167482451727	0.0903314762972937	-0.566441339708958	0.571093799074995	MKI67	C3	PICALM	ITGAM	C3->ITGAM	MKI67->PICALM	0.9710360575543484	dementia
ERN1:ARF1->AIF1:INSR	-0.0511895629544868	0.0322184616758737	-1.58882703555084	0.112099447737842	ERN1	ARF1	AIF1	INSR	ARF1->INSR	ERN1->AIF1	0.6927745870198636	dementia
FRMD4A:ARPC5->CCL3:ADRB2	-0.0511918117352775	0.0356030547265731	-1.43784886236375	0.150476941893524	FRMD4A	ARPC5	CCL3	ADRB2	ARPC5->ADRB2	FRMD4A->CCL3	0.6811430398108087	dementia
IFI44L:ACTR2->ERN1:ADRB2	-0.0512144770510044	0.079657488971561	-0.642933611292829	0.520267178746506	IFI44L	ACTR2	ERN1	ADRB2	ACTR2->ADRB2	IFI44L->ERN1	0.938339927880117	dementia
ERN1:C1QB->HIST:C1QBP	-0.0512190504895428	0.0235843813317884	-2.17173602177585	0.0298755798433375	ERN1	C1QB	HIST	C1QBP	C1QB->C1QBP	ERN1->HIST	0.3574767657116591	dementia
IFI44L:S100A8->AIF1:CD69	-0.051291734712104	0.0224938185360983	-2.2802591134	0.0225923252152564	IFI44L	S100A8	AIF1	CD69	S100A8->CD69	IFI44L->AIF1	0.8472121955721149	dementia
HSPA1A:GAS6->HIF1A:MERTK	-0.0513076892348462	0.0414789155006968	-1.23695831039711	0.21610256034953	HSPA1A	GAS6	HIF1A	MERTK	GAS6->MERTK	HSPA1A->HIF1A	0.9940945914353332	dementia
HIST:SORBS1->HIST:ITGA1	-0.0513186679631534	0.0390157671120158	-1.31533151240665	0.188398511825063	HIST	SORBS1	HIST	ITGA1	SORBS1->ITGA1	HIST->HIST	0.8577577094969169	dementia
TMEM163:ADAM10->PICALM:TSPAN14	-0.0513365203261971	0.0896886387891622	-0.572385990235371	0.567060504980096	TMEM163	ADAM10	PICALM	TSPAN14	ADAM10->TSPAN14	TMEM163->PICALM	0.9224236615104277	dementia
CD163:CCL2->HIF1A:CCR3	-0.051356128914521	0.0412953194232216	-1.24363074633688	0.213635494846093	CD163	CCL2	HIF1A	CCR3	CCL2->CCR3	CD163->HIF1A	0.74326468312911	dementia
FRMD4A:TGFB1->CD163:ITGB1	-0.0513621277766968	0.0455546574410996	-1.12748356944855	0.25953808349629	FRMD4A	TGFB1	CD163	ITGB1	TGFB1->ITGB1	FRMD4A->CD163	0.947889499551422	dementia
PICALM:ADAM10->CCL3:AXL	-0.0513738170244439	0.0424658336923029	-1.20976824325847	0.226367835125988	PICALM	ADAM10	CCL3	AXL	ADAM10->AXL	PICALM->CCL3	0.929237358404323	dementia
CCL3:CD14->HIST:TLR1	-0.0513881718580908	0.0227091855153761	-2.26288044647381	0.0236430600676684	CCL3	CD14	HIST	TLR1	CD14->TLR1	CCL3->HIST	0.9667996246950568	dementia
ERN1:LGALS9->CCL3:PTPRC	-0.0513983961282258	0.0672212093169458	-0.764615761163773	0.444500381044906	ERN1	LGALS9	CCL3	PTPRC	LGALS9->PTPRC	ERN1->CCL3	0.999999999912341	dementia
AIF1:A2M->CCL3:LRP1	-0.0514012321314875	0.046753054421759	-1.09941976555793	0.271585013247731	AIF1	A2M	CCL3	LRP1	A2M->LRP1	AIF1->CCL3	0.99999999999362	dementia
ERN1:CD59->AIF1:STAB1	-0.0514051239536	0.0293150578464877	-1.75353991190432	0.0795093748739463	ERN1	CD59	AIF1	STAB1	CD59->STAB1	ERN1->AIF1	0.629958893232036	dementia
HSPA1A:C3->HSPA1A:LRP1	-0.0514078638292596	0.0548813218016745	-0.936709651692299	0.348907930156194	HSPA1A	C3	HSPA1A	LRP1	C3->LRP1	HSPA1A->HSPA1A	0.961699807421467	dementia
FRMD4A:PLAT->HIST:ITGAM	-0.0514107022962875	0.0217762197059903	-2.36086441955512	0.0182323949710208	FRMD4A	PLAT	HIST	ITGAM	PLAT->ITGAM	FRMD4A->HIST	0.8940398137575223	dementia
AIF1:LRPAP1->ERN1:SORL1	-0.0514188276390814	0.0298299475029634	-1.72373175091821	0.0847562803493121	AIF1	LRPAP1	ERN1	SORL1	LRPAP1->SORL1	AIF1->ERN1	0.7197585623816833	dementia
IFI44L:ADAM10->GPNMB:IL6R	-0.0514359196863832	0.0480346118429162	-1.07080952073871	0.2842550851472	IFI44L	ADAM10	GPNMB	IL6R	ADAM10->IL6R	IFI44L->GPNMB	0.9958569090014564	dementia
FRMD4A:C3->TMEM163:C3AR1	-0.0514538940269756	0.0354870306923572	-1.44993517414961	0.147076597479006	FRMD4A	C3	TMEM163	C3AR1	C3->C3AR1	FRMD4A->TMEM163	0.6726701042201438	dementia
AIF1:TNF->IFI44L:NOTCH1	-0.0514596317360817	0.0308758171931969	-1.6666646072584	0.0955811142744166	AIF1	TNF	IFI44L	NOTCH1	TNF->NOTCH1	AIF1->IFI44L	0.9649803131447648	dementia
ERN1:BSG->CCL3:SLC16A1	-0.051460188279383	0.0327100281619692	-1.57322360055972	0.115667052421745	ERN1	BSG	CCL3	SLC16A1	BSG->SLC16A1	ERN1->CCL3	0.999999999912341	dementia
CD163:ADAM17->ERN1:RHBDF2	-0.0514841316414835	0.0233810487591765	-2.20195989374844	0.0276681416015625	CD163	ADAM17	ERN1	RHBDF2	ADAM17->RHBDF2	CD163->ERN1	0.9055028160511364	dementia
HIST:F8->CD163:LRP1	-0.0514855841898408	0.0165409085694284	-3.11262129125111	0.001854337990286	HIST	F8	CD163	LRP1	F8->LRP1	HIST->CD163	0.3873095321784598	dementia
HIST:ADAM10->MKI67:NRCAM	-0.0514909441844148	0.0349423305260413	-1.47359787997084	0.140589892516534	HIST	ADAM10	MKI67	NRCAM	ADAM10->NRCAM	HIST->MKI67	0.9274196525627184	dementia
HIF1A:TIMP1->MKI67:CD63	-0.0514955288965032	0.063338162126954	-0.813025309974836	0.416203547087071	HIF1A	TIMP1	MKI67	CD63	TIMP1->CD63	HIF1A->MKI67	0.9898124060993072	dementia
ERN1:SEMA4D->CCL3:PLXNB2	-0.0515097707749995	0.0263473630646646	-1.95502565659336	0.0505800420605456	ERN1	SEMA4D	CCL3	PLXNB2	SEMA4D->PLXNB2	ERN1->CCL3	0.999999999912341	dementia
MKI67:S100A10->FRMD4A:CFTR	-0.0515125507018962	0.0274958260261774	-1.87346801848592	0.0610037850423159	MKI67	S100A10	FRMD4A	CFTR	S100A10->CFTR	MKI67->FRMD4A	0.6588598520196263	dementia
FRMD4A:TGFB1->PICALM:ENG	-0.0515259245775011	0.0219756399003732	-2.34468369572374	0.0190432272029437	FRMD4A	TGFB1	PICALM	ENG	TGFB1->ENG	FRMD4A->PICALM	0.452294204229183	dementia
HSPA1A:PLAU->IFI44L:ITGA5	-0.0515328230758087	0.0472149876792214	-1.09145052469192	0.27507469079034	HSPA1A	PLAU	IFI44L	ITGA5	PLAU->ITGA5	HSPA1A->IFI44L	0.9571847517158644	dementia
ERN1:SLIT2->IFI44L:PLXNA1	-0.0515359210241993	0.0238884585120143	-2.15735649072041	0.030977898565118	ERN1	SLIT2	IFI44L	PLXNA1	SLIT2->PLXNA1	ERN1->IFI44L	0.171737121869777	dementia
HSPA1A:MAML2->HSPA1A:NOTCH1	-0.0515978453975354	0.0360528681320266	-1.43117172283167	0.152381005618345	HSPA1A	MAML2	HSPA1A	NOTCH1	MAML2->NOTCH1	HSPA1A->HSPA1A	0.9247227925784336	dementia
HSPA1A:ADAM9->HIF1A:ITGAV	-0.0516145118668855	0.0440412102178416	-1.17195943552831	0.241213342594631	HSPA1A	ADAM9	HIF1A	ITGAV	ADAM9->ITGAV	HSPA1A->HIF1A	0.9940945914353332	dementia
AIF1:VEGFB->CCL3:ADRB2	-0.0516272127934804	0.0242972789121825	-2.12481459261658	0.0336020867022966	AIF1	VEGFB	CCL3	ADRB2	VEGFB->ADRB2	AIF1->CCL3	0.961264781139098	dementia
IFI44L:SEMA4D->IFI44L:PLXNB2	-0.0516322779959533	0.0186032843234124	-2.77543884715956	0.005512726558201	IFI44L	SEMA4D	IFI44L	PLXNB2	SEMA4D->PLXNB2	IFI44L->IFI44L	0.9411728668847164	dementia
FRMD4A:LGALS9->AIF1:PTPRC	-0.0516478953041593	0.0465229671500157	-1.11015909921691	0.266930474089514	FRMD4A	LGALS9	AIF1	PTPRC	LGALS9->PTPRC	FRMD4A->AIF1	0.7387721807594242	dementia
HIF1A:IGF1->CCL3:IGF1R	-0.0516479199201474	0.0354363424649691	-1.45748450115032	0.144982686570886	HIF1A	IGF1	CCL3	IGF1R	IGF1->IGF1R	HIF1A->CCL3	0.999999999984748	dementia
HSPA1A:CALM1->CCL3:OPRM1	-0.051655515671393	0.0265468290390826	-1.94582620754234	0.0516756193986221	HSPA1A	CALM1	CCL3	OPRM1	CALM1->OPRM1	HSPA1A->CCL3	0.817120731740712	dementia
HSPA1A:CALM1->PICALM:KCNQ3	-0.0516596853947124	0.109915611202237	-0.469994069356191	0.638359254723344	HSPA1A	CALM1	PICALM	KCNQ3	CALM1->KCNQ3	HSPA1A->PICALM	0.99999999997738	dementia
CD163:ADAM9->IFI44L:ITGB1	-0.0516843434571334	0.030917560489252	-1.67168245615952	0.0945869554302824	CD163	ADAM9	IFI44L	ITGB1	ADAM9->ITGB1	CD163->IFI44L	0.986926154477119	dementia
TMEM163:CALR->FRMD4A:LRP1	-0.0516879637286923	0.0279507364390907	-1.84925230293409	0.0644213895384216	TMEM163	CALR	FRMD4A	LRP1	CALR->LRP1	TMEM163->FRMD4A	0.5692209672332346	dementia
AIF1:C3->IFI44L:CD81	-0.0516945199666956	0.0779132224433065	-0.663488408585733	0.507017800831946	AIF1	C3	IFI44L	CD81	C3->CD81	AIF1->IFI44L	0.9649803131447648	dementia
AIF1:CXCL12->ERN1:ITGA5	-0.0517007110840299	0.0483235426819549	-1.06988660629255	0.284670352569235	AIF1	CXCL12	ERN1	ITGA5	CXCL12->ITGA5	AIF1->ERN1	0.8899732045414506	dementia
HSPA1A:ICAM2->IFI44L:ITGAL_ITGB2	-0.0517388071547997	0.0440023411522975	-1.17581941778337	0.239667045231293	HSPA1A	ICAM2	IFI44L	ITGAL_ITGB2	ICAM2->ITGAL_ITGB2	HSPA1A->IFI44L	0.9571847517158644	dementia
ERN1:HLA-C->CD163:LILRB2	-0.0517574039601636	0.079945847781081	-0.647405780246312	0.517369355912489	ERN1	HLA-C	CD163	LILRB2	HLA-C->LILRB2	ERN1->CD163	0.9270451531643624	dementia
AIF1:ARPC5->HIF1A:ADRB2	-0.0518024114741138	0.0426446225914182	-1.21474662750418	0.224462742791052	AIF1	ARPC5	HIF1A	ADRB2	ARPC5->ADRB2	AIF1->HIF1A	0.956147801746172	dementia
AIF1:HLA-DPB1->CD163:CD4	-0.0518036386907375	0.0234919756855996	-2.20516313246879	0.0274426492362148	AIF1	HLA-DPB1	CD163	CD4	HLA-DPB1->CD4	AIF1->CD163	0.7031246197205989	dementia
CCL3:IL1B->IFI44L:ADRB2	-0.0518415445168504	0.0430989564163491	-1.20284918307639	0.229034688186198	CCL3	IL1B	IFI44L	ADRB2	IL1B->ADRB2	CCL3->IFI44L	0.9617604201573275	dementia
GPNMB:TGFB2->TMEM163:ACVR1_TGFBR2	-0.0518418428440825	0.0324578740265521	-1.59720389578422	0.110220264608351	GPNMB	TGFB2	TMEM163	ACVR1_TGFBR2	TGFB2->ACVR1_TGFBR2	GPNMB->TMEM163	0.7056369517709894	dementia
GPNMB:TGFB2->TMEM163:ACVR1_TGFBR1_TGFBR2	-0.0518418428440825	0.0324578740265521	-1.59720389578422	0.110220264608351	GPNMB	TGFB2	TMEM163	ACVR1_TGFBR1_TGFBR2	TGFB2->ACVR1_TGFBR1_TGFBR2	GPNMB->TMEM163	0.7056369517709894	dementia
GPNMB:EFNB1->CCL3:EPHB2	-0.0518517922803784	0.0275843107841945	-1.87975667349604	0.0601412477797464	GPNMB	EFNB1	CCL3	EPHB2	EFNB1->EPHB2	GPNMB->CCL3	0.999999999990374	dementia
HIF1A:MMP2->HIST:PECAM1	-0.0518605737400995	0.0406318587263642	-1.27635248215828	0.201830945613118	HIF1A	MMP2	HIST	PECAM1	MMP2->PECAM1	HIF1A->HIST	0.8742563211028932	dementia
HIST:HSPA8->HIF1A:ADRB2	-0.0518677042595323	0.0210235301390445	-2.46712630640487	0.0136202304599793	HIST	HSPA8	HIF1A	ADRB2	HSPA8->ADRB2	HIST->HIF1A	0.6118614048901497	dementia
IFI44L:TGFB1->ERN1:LPP	-0.0518731273716138	0.0149550386777034	-3.46860536368601	0.0005231673333845	IFI44L	TGFB1	ERN1	LPP	TGFB1->LPP	IFI44L->ERN1	0.0727202593404454	dementia
MKI67:C3->IFI44L:ITGAX	-0.0518782410227496	0.0356100870399769	-1.45684117437033	0.145160227240186	MKI67	C3	IFI44L	ITGAX	C3->ITGAX	MKI67->IFI44L	0.5435769213167325	dementia
CCL3:GPC3->FRMD4A:CD81	-0.0519255503431355	0.0389332865420404	-1.33370580690808	0.182300290950846	CCL3	GPC3	FRMD4A	CD81	GPC3->CD81	CCL3->FRMD4A	0.7316117564543181	dementia
HSPA1A:HSPA8->HIF1A:LDLR	-0.0519316034101158	0.0202137242637901	-2.56912594296854	0.0101955395895244	HSPA1A	HSPA8	HIF1A	LDLR	HSPA8->LDLR	HSPA1A->HIF1A	0.9940945914353332	dementia
HIST:ADAM9->TMEM163:ITGAV	-0.0519451421253102	0.0596571388180196	-0.870728016034522	0.383902677556639	HIST	ADAM9	TMEM163	ITGAV	ADAM9->ITGAV	HIST->TMEM163	0.9984077816567856	dementia
GPNMB:TNFSF10->HSPA1A:TNFRSF10A	-0.0519466603733861	0.0523272364103775	-0.992726999109857	0.320843013754122	GPNMB	TNFSF10	HSPA1A	TNFRSF10A	TNFSF10->TNFRSF10A	GPNMB->HSPA1A	0.8838502274620244	dementia
CD163:GNAI2->FRMD4A:OPRM1	-0.0520202736789233	0.0381569227556458	-1.36332465833415	0.172780214032704	CD163	GNAI2	FRMD4A	OPRM1	GNAI2->OPRM1	CD163->FRMD4A	0.7848284253198181	dementia
CD163:F13A1->CCL3:ITGB1	-0.0520329389517835	0.0545906322469579	-0.953147761989569	0.340515209442388	CD163	F13A1	CCL3	ITGB1	F13A1->ITGB1	CD163->CCL3	0.9618533003239456	dementia
CCL3:ACTR2->HIST:ADRB2	-0.0520484939361798	0.0484942236865812	-1.07329265177168	0.283139831129968	CCL3	ACTR2	HIST	ADRB2	ACTR2->ADRB2	CCL3->HIST	0.9667996246950568	dementia
IFI44L:PTDSS1->CCL3:JMJD6	-0.0520514512508761	0.0953515412137656	-0.54588998340555	0.585141564097808	IFI44L	PTDSS1	CCL3	JMJD6	PTDSS1->JMJD6	IFI44L->CCL3	0.999999999937774	dementia
HSPA1A:WNT5A->ERN1:RYK	-0.0520526107048853	0.0517151297725539	-1.00652576787133	0.314162722709826	HSPA1A	WNT5A	ERN1	RYK	WNT5A->RYK	HSPA1A->ERN1	0.9002049899876711	dementia
IFI44L:C3->CCL3:ITGAX	-0.0520805778855246	0.0615742628892909	-0.8458173178486	0.397654662996783	IFI44L	C3	CCL3	ITGAX	C3->ITGAX	IFI44L->CCL3	0.9856881959861804	dementia
AIF1:HLA-DRA->GPNMB:CD4	-0.0520996836207426	0.0303386481141302	-1.7172711000421	0.0859296498751185	AIF1	HLA-DRA	GPNMB	CD4	HLA-DRA->CD4	AIF1->GPNMB	0.9255293119397596	dementia
GPNMB:EFNB1->MKI67:EPHB2	-0.0521062985637968	0.037795706245133	-1.37863010750081	0.168008828838138	GPNMB	EFNB1	MKI67	EPHB2	EFNB1->EPHB2	GPNMB->MKI67	0.982023746366826	dementia
TMEM163:LRPAP1->AIF1:LRP1	-0.0521175051354872	0.0303371818686009	-1.71794154648982	0.0858072777297847	TMEM163	LRPAP1	AIF1	LRP1	LRPAP1->LRP1	TMEM163->AIF1	0.8701039112682487	dementia
TMEM163:PSAP->ERN1:SORT1	-0.0521283377681036	0.024221769645081	-2.15212755021349	0.0313873098211095	TMEM163	PSAP	ERN1	SORT1	PSAP->SORT1	TMEM163->ERN1	0.3614952234569163	dementia
FRMD4A:ADAM9->AIF1:ITGB1	-0.0521359299133975	0.0235958885910886	-2.20953450056072	0.027137485450358	FRMD4A	ADAM9	AIF1	ITGB1	ADAM9->ITGB1	FRMD4A->AIF1	0.297833902817679	dementia
CCL3:ENTPD1->CCL3:TMIGD3	-0.0521700500870407	0.0426847081161175	-1.22221873803423	0.221624919690928	CCL3	ENTPD1	CCL3	TMIGD3	ENTPD1->TMIGD3	CCL3->CCL3	0.8742682679032261	dementia
HSPA1A:C3->CCL3:ITGAM	-0.0521913783959891	0.0522047790130826	-0.999743306698223	0.317434748335137	HSPA1A	C3	CCL3	ITGAM	C3->ITGAM	HSPA1A->CCL3	0.999999999968396	dementia
HSPA1A:MRC1->PICALM:PTPRC	-0.0521973429629681	0.165735851464248	-0.314942980060219	0.752804947522971	HSPA1A	MRC1	PICALM	PTPRC	MRC1->PTPRC	HSPA1A->PICALM	0.99999999997738	dementia
PICALM:ENTPD1->HIST:TMIGD3	-0.0522030853402497	0.0821669714244963	-0.635329310977701	0.525213660802095	PICALM	ENTPD1	HIST	TMIGD3	ENTPD1->TMIGD3	PICALM->HIST	0.9260012118113332	dementia
FRMD4A:GPC3->PICALM:LRP1	-0.0522048624150979	0.137196497110355	-0.380511627589926	0.703565666954896	FRMD4A	GPC3	PICALM	LRP1	GPC3->LRP1	FRMD4A->PICALM	0.9244015970475584	dementia
TMEM163:WNT2B->HSPA1A:FZD2_LRP6	-0.0522152898893474	0.0420236525889634	-1.24252145333651	0.214044230136622	TMEM163	WNT2B	HSPA1A	FZD2_LRP6	WNT2B->FZD2_LRP6	TMEM163->HSPA1A	0.8143395304689692	dementia
HIST:C3->AIF1:LRP1	-0.052217625415321	0.121193593111949	-0.430861269762724	0.666569246214374	HIST	C3	AIF1	LRP1	C3->LRP1	HIST->AIF1	0.999999999993301	dementia
ERN1:C3->GPNMB:ITGAX	-0.0522867827057481	0.03532804249901	-1.48003622638343	0.138863579168862	ERN1	C3	GPNMB	ITGAX	C3->ITGAX	ERN1->GPNMB	0.6953347336747422	dementia
MKI67:PTDSS1->IFI44L:SCARB1	-0.0522971625084292	0.0415438947432664	-1.25884110846169	0.208087728754379	MKI67	PTDSS1	IFI44L	SCARB1	PTDSS1->SCARB1	MKI67->IFI44L	0.6125403083561879	dementia
FRMD4A:CCL2->HIF1A:CCR3	-0.0523154071836327	0.0420655890177836	-1.24366277532726	0.213623701665406	FRMD4A	CCL2	HIF1A	CCR3	CCL2->CCR3	FRMD4A->HIF1A	0.7920712652564085	dementia
MKI67:ENTPD1->AIF1:TMIGD3	-0.0523185744217959	0.0337454290742638	-1.55038995967893	0.121047946944903	MKI67	ENTPD1	AIF1	TMIGD3	ENTPD1->TMIGD3	MKI67->AIF1	0.7607421519688672	dementia
HIST:F13A1->MKI67:ITGA9	-0.0523519643108439	0.0192348330096725	-2.72172699833255	0.0064941766705133	HIST	F13A1	MKI67	ITGA9	F13A1->ITGA9	HIST->MKI67	0.257378115177491	dementia
CCL3:HEBP1->PICALM:FPR3	-0.0523670107222338	0.0657168100934595	-0.796858682698685	0.425533109170119	CCL3	HEBP1	PICALM	FPR3	HEBP1->FPR3	CCL3->PICALM	0.851066218340238	dementia
PICALM:SERPINF1->GPNMB:PLXDC2	-0.052370198020692	0.036785091792573	-1.42367996024046	0.154539137338366	PICALM	SERPINF1	GPNMB	PLXDC2	SERPINF1->PLXDC2	PICALM->GPNMB	0.4192096139293606	dementia
CCL3:LIN7C->MKI67:ABCA1	-0.0523795306564918	0.027225281180206	-1.92392983234179	0.0543633792795638	CCL3	LIN7C	MKI67	ABCA1	LIN7C->ABCA1	CCL3->MKI67	0.8333578579162069	dementia
HIF1A:TNF->CCL3:TRADD	-0.0524136965240521	0.0581265910390142	-0.901716333044069	0.367207574414787	HIF1A	TNF	CCL3	TRADD	TNF->TRADD	HIF1A->CCL3	0.999999999984748	dementia
FRMD4A:HSP90B1->FRMD4A:LRP1	-0.0524411246377464	0.0526790126159061	-0.995484198234804	0.319500825875618	FRMD4A	HSP90B1	FRMD4A	LRP1	HSP90B1->LRP1	FRMD4A->FRMD4A	0.8011363992105048	dementia
IFI44L:MRC1->CD163:PTPRC	-0.052460440561935	0.0571305185887182	-0.918255983979369	0.358484865296271	IFI44L	MRC1	CD163	PTPRC	MRC1->PTPRC	IFI44L->CD163	0.9623804696230744	dementia
ERN1:CD14->GPNMB:ITGB1	-0.0524615792929782	0.0939577043232508	-0.558353140605587	0.576603264251991	ERN1	CD14	GPNMB	ITGB1	CD14->ITGB1	ERN1->GPNMB	0.999999999959702	dementia
TMEM163:TGFB1->FRMD4A:ITGB5	-0.0524839508831387	0.0434876736083606	-1.20686959150302	0.22748237006443	TMEM163	TGFB1	FRMD4A	ITGB5	TGFB1->ITGB5	TMEM163->FRMD4A	0.7281056411332171	dementia
AIF1:C3->HIST:LRP1	-0.0524874840925458	0.135914674930266	-0.386179668380001	0.699363610317948	AIF1	C3	HIST	LRP1	C3->LRP1	AIF1->HIST	0.9420840405705924	dementia
PICALM:ACTR2->HIF1A:ADRB2	-0.0524904895848793	0.0398380000581564	-1.31759851167861	0.187638084101047	PICALM	ACTR2	HIF1A	ADRB2	ACTR2->ADRB2	PICALM->HIF1A	0.6979357085453045	dementia
CCL3:NUCB2->ERN1:ERAP1	-0.0525180472767375	0.0297611199846673	-1.76465291977568	0.0776221156564971	CCL3	NUCB2	ERN1	ERAP1	NUCB2->ERAP1	CCL3->ERN1	0.8422373360202227	dementia
CCL3:C3->CD163:ITGAM	-0.0525222768714834	0.0493228982784379	-1.06486598932172	0.286936577773671	CCL3	C3	CD163	ITGAM	C3->ITGAM	CCL3->CD163	0.9467455205990974	dementia
CCL3:PDGFB->PICALM:LRP1	-0.0525248562913774	0.0436638306017941	-1.20293743282384	0.229000533379574	CCL3	PDGFB	PICALM	LRP1	PDGFB->LRP1	CCL3->PICALM	0.83808767088176	dementia
HSPA1A:EFNB2->TMEM163:EPHB2	-0.0525292409996548	0.0393045577230481	-1.33646691484972	0.181396707556963	HSPA1A	EFNB2	TMEM163	EPHB2	EFNB2->EPHB2	HSPA1A->TMEM163	0.8055637423136928	dementia
CCL3:C3->HSPA1A:CD46	-0.0525312914984782	0.0265753415069098	-1.97669299883953	0.048076342670859	CCL3	C3	HSPA1A	CD46	C3->CD46	CCL3->HSPA1A	0.756402913496412	dementia
TMEM163:PSAP->IFI44L:LRP1	-0.0525313179287518	0.0762595090658519	-0.688849411335572	0.490918037486094	TMEM163	PSAP	IFI44L	LRP1	PSAP->LRP1	TMEM163->IFI44L	0.999999999983884	dementia
HIST:HSPA8->CCL3:ADRB2	-0.0525371782516224	0.0380853320455764	-1.37945963524098	0.167753083328848	HIST	HSPA8	CCL3	ADRB2	HSPA8->ADRB2	HIST->CCL3	0.9622956578470224	dementia
CCL3:CXCL12->IFI44L:ITGA5	-0.0525457348409705	0.0504001524791162	-1.04257094981495	0.29714704952028	CCL3	CXCL12	IFI44L	ITGA5	CXCL12->ITGA5	CCL3->IFI44L	0.9617604201573275	dementia
IFI44L:SEMA4D->FRMD4A:PLXNB2	-0.0525496462880729	0.0159155050043479	-3.30178943575571	0.0009607016015182	IFI44L	SEMA4D	FRMD4A	PLXNB2	SEMA4D->PLXNB2	IFI44L->FRMD4A	0.1798137861669347	dementia
IFI44L:MAML2->CD163:NOTCH2	-0.0525595977669332	0.110039525076552	-0.477642899043488	0.63290439211261	IFI44L	MAML2	CD163	NOTCH2	MAML2->NOTCH2	IFI44L->CD163	0.9635367010170592	dementia
CCL3:MRC1->CD163:PTPRC	-0.0525745837494729	0.0300527607165365	-1.74940945510353	0.0802202676555891	CCL3	MRC1	CD163	PTPRC	MRC1->PTPRC	CCL3->CD163	0.864583727636213	dementia
FRMD4A:APOE->MKI67:SORL1	-0.0525793074935046	0.061936590582227	-0.848921566383289	0.39592493751182	FRMD4A	APOE	MKI67	SORL1	APOE->SORL1	FRMD4A->MKI67	0.8439187545383894	dementia
AIF1:APP->MKI67:APLP2	-0.052584632694199	0.0305678528868406	-1.72025928313848	0.085385321168709	AIF1	APP	MKI67	APLP2	APP->APLP2	AIF1->MKI67	0.6442943746798497	dementia
TMEM163:APP->TMEM163:APLP2	-0.0525954282835329	0.0286203139926354	-1.83769571141207	0.0661072561732726	TMEM163	APP	TMEM163	APLP2	APP->APLP2	TMEM163->TMEM163	0.8640334359489138	dementia
CCL3:MAML2->FRMD4A:NOTCH2	-0.0526050182577632	0.0355160709919615	-1.48116097272329	0.138563683268023	CCL3	MAML2	FRMD4A	NOTCH2	MAML2->NOTCH2	CCL3->FRMD4A	0.7124280552795119	dementia
CD163:WNT5A->CCL3:FZD1	-0.0526086086571934	0.0510915535666841	-1.02969287454783	0.303154201522369	CD163	WNT5A	CCL3	FZD1	WNT5A->FZD1	CD163->CCL3	0.9618533003239456	dementia
AIF1:TGFB1->FRMD4A:ITGB5	-0.0526490742079718	0.0317801662616336	-1.65666453015169	0.0975873179541354	AIF1	TGFB1	FRMD4A	ITGB5	TGFB1->ITGB5	AIF1->FRMD4A	0.6285771362339898	dementia
HSPA1A:ADAM10->FRMD4A:IL6R	-0.0526497404155005	0.0418128891088912	-1.25917489887837	0.207967165882587	HSPA1A	ADAM10	FRMD4A	IL6R	ADAM10->IL6R	HSPA1A->FRMD4A	0.9437038888221352	dementia
CCL3:A2M->HIST:LRP1	-0.052655453446794	0.0427729602960223	-1.23104533991515	0.218305907159016	CCL3	A2M	HIST	LRP1	A2M->LRP1	CCL3->HIST	0.9667996246950568	dementia
ERN1:SPP1->CD163:ITGAV_ITGB1	-0.0526696336628761	0.018252279113901	-2.88564695587866	0.0039061005408326	ERN1	SPP1	CD163	ITGAV_ITGB1	SPP1->ITGAV_ITGB1	ERN1->CD163	0.2715346798969597	dementia
CCL3:APP->HIST:LRP10	-0.0526871490927886	0.0442369604742468	-1.19102100433553	0.233645339241146	CCL3	APP	HIST	LRP10	APP->LRP10	CCL3->HIST	0.9667996246950568	dementia
CD163:WNT5A->CCL3:FZD2	-0.0527117634403579	0.0520726365861032	-1.01227375635566	0.311407179216863	CD163	WNT5A	CCL3	FZD2	WNT5A->FZD2	CD163->CCL3	0.9618533003239456	dementia
IFI44L:HLA-DQA2->TMEM163:CD4	-0.0527337637937622	0.0414103893678746	-1.27344283883194	0.202860944118328	IFI44L	HLA-DQA2	TMEM163	CD4	HLA-DQA2->CD4	IFI44L->TMEM163	0.999999999965492	dementia
TMEM163:VEGFB->CCL3:ADRB2	-0.0527715425049319	0.0209524025572483	-2.51863920429861	0.011780930498898	TMEM163	VEGFB	CCL3	ADRB2	VEGFB->ADRB2	TMEM163->CCL3	0.999999999967181	dementia
MKI67:A2M->PICALM:LRP1	-0.0527774274331408	0.0674477706652391	-0.782493282025419	0.433924731920167	MKI67	A2M	PICALM	LRP1	A2M->LRP1	MKI67->PICALM	0.9662484019038088	dementia
ERN1:APOE->CD163:ABCA1	-0.0527834958433119	0.0283577890445094	-1.86134030972812	0.0626961341159627	ERN1	APOE	CD163	ABCA1	APOE->ABCA1	ERN1->CD163	0.7723326998126026	dementia
FRMD4A:LRPAP1->ERN1:SORL1	-0.0528151256302483	0.0375626963712148	-1.40605256630942	0.159708516061406	FRMD4A	LRPAP1	ERN1	SORL1	LRPAP1->SORL1	FRMD4A->ERN1	0.7720911317868855	dementia
IFI44L:CP->CCL3:SLC40A1	-0.0528448525038987	0.0397021616491189	-1.33103212290889	0.183178441392046	IFI44L	CP	CCL3	SLC40A1	CP->SLC40A1	IFI44L->CCL3	0.9856881959861804	dementia
GPNMB:IL15RA->ERN1:AXL	-0.0528753150305644	0.0393647111736824	-1.34321613074389	0.179201999930658	GPNMB	IL15RA	ERN1	AXL	IL15RA->AXL	GPNMB->ERN1	0.999999917340304	dementia
HIST:ADAM10->PICALM:NRCAM	-0.0529005378276534	0.0599343711100422	-0.882641076362103	0.377430227690829	HIST	ADAM10	PICALM	NRCAM	ADAM10->NRCAM	HIST->PICALM	0.906297325085036	dementia
AIF1:TGFB1->IFI44L:LPP	-0.05296618295432	0.0944792587176122	-0.560611754084883	0.575062236882311	AIF1	TGFB1	IFI44L	LPP	TGFB1->LPP	AIF1->IFI44L	0.9649803131447648	dementia
HSPA1A:F11R->CCL3:ITGAL_ITGB2	-0.0529913462092131	0.0551650746448435	-0.960595930493614	0.336755375654809	HSPA1A	F11R	CCL3	ITGAL_ITGB2	F11R->ITGAL_ITGB2	HSPA1A->CCL3	0.999999999968396	dementia
HIF1A:HLA-DMA->CCL3:CD4	-0.0530148151207754	0.0893370190365449	-0.593424939543693	0.552896802494066	HIF1A	HLA-DMA	CCL3	CD4	HLA-DMA->CD4	HIF1A->CCL3	0.999999999984748	dementia
HIST:CD14->FRMD4A:TLR1	-0.0530154638314812	0.0329459158171016	-1.60916649352822	0.107579940829192	HIST	CD14	FRMD4A	TLR1	CD14->TLR1	HIST->FRMD4A	0.8968889348653067	dementia
CCL3:PDCD1LG2->HIF1A:RGMB	-0.0530392353602605	0.0426468125943433	-1.24368580284698	0.213615223146401	CCL3	PDCD1LG2	HIF1A	RGMB	PDCD1LG2->RGMB	CCL3->HIF1A	0.999999999977921	dementia
AIF1:AFDN->ERN1:EPHB2	-0.0530599426893397	0.0517114270885451	-1.02607771002888	0.304854955987716	AIF1	AFDN	ERN1	EPHB2	AFDN->EPHB2	AIF1->ERN1	0.8899732045414506	dementia
HIST:PROS1->HSPA1A:MERTK	-0.0530970512478398	0.0234960258395025	-2.25983115657673	0.0238317319119652	HIST	PROS1	HSPA1A	MERTK	PROS1->MERTK	HIST->HSPA1A	0.987169650107713	dementia
ERN1:HBEGF->TMEM163:CD9	-0.0531360485607085	0.038877151585597	-1.36676804738941	0.171698021097485	ERN1	HBEGF	TMEM163	CD9	HBEGF->CD9	ERN1->TMEM163	0.6086593893384271	dementia
HIST:HMGB1->ERN1:TLR2	-0.0531445017158781	0.0195679776712251	-2.71589137154565	0.0066097601439263	HIST	HMGB1	ERN1	TLR2	HMGB1->TLR2	HIST->ERN1	0.3169506471714653	dementia
HIST:HGF->ERN1:NRP1	-0.0531516543449223	0.0298619064558614	-1.77991497038159	0.0750898773192855	HIST	HGF	ERN1	NRP1	HGF->NRP1	HIST->ERN1	0.7395215190535693	dementia
CCL3:GAS6->CD163:MERTK	-0.0531540708177715	0.057477799171876	-0.92477568006431	0.355082603556521	CCL3	GAS6	CD163	MERTK	GAS6->MERTK	CCL3->CD163	0.951448924287588	dementia
GPNMB:ANGPTL1->GPNMB:LILRB3	-0.0531554160395017	0.0175831779501989	-3.02308355122462	0.0025021315068071	GPNMB	ANGPTL1	GPNMB	LILRB3	ANGPTL1->LILRB3	GPNMB->GPNMB	0.0528224500080347	dementia
TMEM163:PLAT->FRMD4A:ITGAM	-0.0531833823000092	0.0166188489428084	-3.20018447023816	0.001373396548761	TMEM163	PLAT	FRMD4A	ITGAM	PLAT->ITGAM	TMEM163->FRMD4A	0.1549191307002408	dementia
ERN1:NECTIN3->ERN1:NECTIN2	-0.0531848200494217	0.0441376278651612	-1.20497685584507	0.228212236683652	ERN1	NECTIN3	ERN1	NECTIN2	NECTIN3->NECTIN2	ERN1->ERN1	0.908900352335033	dementia
IFI44L:C3->AIF1:LRP1	-0.0531926346292914	0.0928770740111233	-0.572720826917102	0.566833733494943	IFI44L	C3	AIF1	LRP1	C3->LRP1	IFI44L->AIF1	0.999999999950129	dementia
MKI67:IL1B->GPNMB:SIGIRR	-0.0532000272654535	0.0786003724450312	-0.676841923397484	0.49850625553995	MKI67	IL1B	GPNMB	SIGIRR	IL1B->SIGIRR	MKI67->GPNMB	0.9735377702028284	dementia
IFI44L:C3->FRMD4A:LRP1	-0.0532227783947772	0.1251480453265	-0.425278543152023	0.670633633332777	IFI44L	C3	FRMD4A	LRP1	C3->LRP1	IFI44L->FRMD4A	0.9852177006621974	dementia
GPNMB:TXLNA->ERN1:STX3	-0.0532354974329088	0.0442630060148109	-1.20270858728157	0.229089109680655	GPNMB	TXLNA	ERN1	STX3	TXLNA->STX3	GPNMB->ERN1	0.999999917340304	dementia
MKI67:GNAI2->PICALM:P2RY12	-0.053239248532735	0.0480808937513209	-1.10728491878902	0.268170762627775	MKI67	GNAI2	PICALM	P2RY12	GNAI2->P2RY12	MKI67->PICALM	0.8862639982887639	dementia
ERN1:APP->HSPA1A:CD74	-0.0532462073725902	0.0210182592741022	-2.53333098037276	0.0112984213607166	ERN1	APP	HSPA1A	CD74	APP->CD74	ERN1->HSPA1A	0.3511201715176543	dementia
MKI67:A2M->CD163:LRP1	-0.0532466088413127	0.0808222208923049	-0.658811503240718	0.510016819553627	MKI67	A2M	CD163	LRP1	A2M->LRP1	MKI67->CD163	0.999999999980883	dementia
TMEM163:PLAT->TMEM163:ITGAM	-0.0532569533644587	0.0186610619753126	-2.85390796273621	0.0043185040476053	TMEM163	PLAT	TMEM163	ITGAM	PLAT->ITGAM	TMEM163->TMEM163	0.3574761683851054	dementia
HIST:GNAI2->ERN1:FPR1	-0.0532593638861998	0.0376628495482738	-1.41410871787424	0.157329983847591	HIST	GNAI2	ERN1	FPR1	GNAI2->FPR1	HIST->ERN1	0.9174080082318476	dementia
PICALM:HMGB1->HSPA1A:HAVCR2	-0.0532800012864919	0.0245148593443649	-2.17337576928578	0.0297520470003147	PICALM	HMGB1	HSPA1A	HAVCR2	HMGB1->HAVCR2	PICALM->HSPA1A	0.7754127249457019	dementia
HIST:TNFSF13B->ERN1:CD40	-0.0532809038728512	0.022798993391265	-2.33698492553907	0.019439967916917	HIST	TNFSF13B	ERN1	CD40	TNFSF13B->CD40	HIST->ERN1	0.4512849694998589	dementia
CD163:F13A1->TMEM163:ITGA9	-0.0533307947003447	0.157715703778754	-0.338145114421568	0.735253834396367	CD163	F13A1	TMEM163	ITGA9	F13A1->ITGA9	CD163->TMEM163	0.970126587050762	dementia
MKI67:TNFSF8->HIF1A:TNFRSF8	-0.0533385901305739	0.0428871932600238	-1.24369505384005	0.213611817084993	MKI67	TNFSF8	HIF1A	TNFRSF8	TNFSF8->TNFRSF8	MKI67->HIF1A	0.9307888075371924	dementia
CD163:CALR->TMEM163:ITGAV	-0.0533453912017648	0.0302867054233533	-1.76134678421086	0.0781797261351373	CD163	CALR	TMEM163	ITGAV	CALR->ITGAV	CD163->TMEM163	0.9184009172728544	dementia
GPNMB:EFNB1->HSPA1A:EPHB3	-0.0533586168400042	0.0737837654952906	-0.723175572320308	0.469572024458857	GPNMB	EFNB1	HSPA1A	EPHB3	EFNB1->EPHB3	GPNMB->HSPA1A	0.90714733233447	dementia
ERN1:CXCL12->AIF1:ITGAV	-0.0533595828546376	0.0287319944388879	-1.85714858633054	0.0632900173519581	ERN1	CXCL12	AIF1	ITGAV	CXCL12->ITGAV	ERN1->AIF1	0.5720645336996232	dementia
MKI67:C3->CD163:CD46	-0.0533740972255258	0.0472330389208301	-1.13001615913363	0.258469415550232	MKI67	C3	CD163	CD46	C3->CD46	MKI67->CD163	0.999999999980883	dementia
CD163:TGFB1->ERN1:LPP	-0.0533753567821803	0.0205059966830482	-2.60291453310848	0.0092434993649889	CD163	TGFB1	ERN1	LPP	TGFB1->LPP	CD163->ERN1	0.725083001596026	dementia
CCL3:CALM1->HSPA1A:KCNQ1	-0.0533804395714935	0.023953944584785	-2.22846134516816	0.0258497662552251	CCL3	CALM1	HSPA1A	KCNQ1	CALM1->KCNQ1	CCL3->HSPA1A	0.680538952125912	dementia
HSPA1A:ARPC5->HIF1A:ADRB2	-0.0533912173968764	0.0262741264031202	-2.03208344885392	0.0421452086557846	HSPA1A	ARPC5	HIF1A	ADRB2	ARPC5->ADRB2	HSPA1A->HIF1A	0.9940945914353332	dementia
HIST:HLA-DQA2->TMEM163:CD4	-0.0534337026644635	0.0414541988637741	-1.28898167445127	0.19740445757696	HIST	HLA-DQA2	TMEM163	CD4	HLA-DQA2->CD4	HIST->TMEM163	0.9984077816567856	dementia
CD163:VEGFA->ERN1:ITGAV	-0.0534508072762701	0.0277579054357292	-1.92560664924918	0.0541535078399272	CD163	VEGFA	ERN1	ITGAV	VEGFA->ITGAV	CD163->ERN1	0.9407111993624684	dementia
HIST:TGFB1->HIST:TGFBR1_TGFBR2	-0.0534674601307525	0.0646263148440589	-0.827332647076778	0.408048544388229	HIST	TGFB1	HIST	TGFBR1_TGFBR2	TGFB1->TGFBR1_TGFBR2	HIST->HIST	0.9242696426802886	dementia
CD163:C1QB->AIF1:LRP1	-0.0534698609783581	0.0805829978539264	-0.663537748685938	0.506986211451997	CD163	C1QB	AIF1	LRP1	C1QB->LRP1	CD163->AIF1	0.8687485216457264	dementia
GPNMB:C1QB->HSPA1A:C1QBP	-0.053487452812523	0.0545847193285065	-0.97989791777842	0.327136510898098	GPNMB	C1QB	HSPA1A	C1QBP	C1QB->C1QBP	GPNMB->HSPA1A	0.8838502274620244	dementia
CCL3:MFNG->TMEM163:NOTCH2	-0.0535007958531032	0.0308809294927909	-1.73248657769815	0.0831869648612906	CCL3	MFNG	TMEM163	NOTCH2	MFNG->NOTCH2	CCL3->TMEM163	0.9851343290680676	dementia
CCL3:LGALS1->HIST:ITGB1	-0.0535134295410353	0.0470101511865658	-1.13833774600427	0.254979478286605	CCL3	LGALS1	HIST	ITGB1	LGALS1->ITGB1	CCL3->HIST	0.9667996246950568	dementia
MKI67:CALM3->FRMD4A:KCNQ1	-0.0535245191865617	0.0224330566131529	-2.38596639368258	0.0170343076003706	MKI67	CALM3	FRMD4A	KCNQ1	CALM3->KCNQ1	MKI67->FRMD4A	0.3543594011937469	dementia
IFI44L:C3->FRMD4A:C3AR1	-0.053531496726618	0.0254229219082426	-2.10563903393268	0.0352357192962536	IFI44L	C3	FRMD4A	C3AR1	C3->C3AR1	IFI44L->FRMD4A	0.8696414906216403	dementia
PICALM:HMGB1->CCL3:HAVCR2	-0.0535526846624171	0.0325858010450681	-1.64343618830639	0.100292717886968	PICALM	HMGB1	CCL3	HAVCR2	HMGB1->HAVCR2	PICALM->CCL3	0.8998505388033057	dementia
HIF1A:ALCAM->CD163:NRP1	-0.0535664725045076	0.0428973826044401	-1.24871190856673	0.211770463660727	HIF1A	ALCAM	CD163	NRP1	ALCAM->NRP1	HIF1A->CD163	0.7234499920417266	dementia
CCL3:ADAM10->PICALM:IL6R	-0.0535720619402628	0.0377469363183274	-1.41924265027707	0.155828285540923	CCL3	ADAM10	PICALM	IL6R	ADAM10->IL6R	CCL3->PICALM	0.83808767088176	dementia
MKI67:LGALS9->CCL3:SLC1A5	-0.0536186853950639	0.0371493466806975	-1.44332781558508	0.148928147719647	MKI67	LGALS9	CCL3	SLC1A5	LGALS9->SLC1A5	MKI67->CCL3	0.9594672244998286	dementia
MKI67:ADAM9->AIF1:ITGAV	-0.0536397183676471	0.0304961199753933	-1.75890304769682	0.078593977443499	MKI67	ADAM9	AIF1	ITGAV	ADAM9->ITGAV	MKI67->AIF1	0.6945141272047972	dementia
TMEM163:PLAT->PICALM:ITGAM	-0.0536617563944608	0.0164255625963065	-3.26696611332676	0.0010870669157276	TMEM163	PLAT	PICALM	ITGAM	PLAT->ITGAM	TMEM163->PICALM	0.2080730529887229	dementia
HIF1A:TNF->HSPA1A:FAS	-0.0536668036765184	0.0357575066428552	-1.50085419021356	0.133393278930679	HIF1A	TNF	HSPA1A	FAS	TNF->FAS	HIF1A->HSPA1A	0.999999999979967	dementia
HSPA1A:HMGB1->ERN1:TLR2	-0.0536776179634283	0.0204915423064741	-2.61950111712526	0.0088058484278921	HSPA1A	HMGB1	ERN1	TLR2	HMGB1->TLR2	HSPA1A->ERN1	0.2763672065981993	dementia
ERN1:LRPAP1->GPNMB:SORT1	-0.0536949147832914	0.0241818906965969	-2.22045974225034	0.0263875755303856	ERN1	LRPAP1	GPNMB	SORT1	LRPAP1->SORT1	ERN1->GPNMB	0.3330294015214182	dementia
IFI44L:TNF->IFI44L:TRPM2	-0.0536972655531376	0.0246185258553803	-2.1811730673306	0.0291706180826869	IFI44L	TNF	IFI44L	TRPM2	TNF->TRPM2	IFI44L->IFI44L	0.9411728668847164	dementia
GPNMB:FAM3C->MKI67:ADGRG5	-0.0537308059719731	0.0332289296030573	-1.61698876893794	0.105880705242866	GPNMB	FAM3C	MKI67	ADGRG5	FAM3C->ADGRG5	GPNMB->MKI67	0.9486780247407276	dementia
FRMD4A:LGALS9->TMEM163:LRP1	-0.0537629792184878	0.0187076218564097	-2.87385428415997	0.0040549600047212	FRMD4A	LGALS9	TMEM163	LRP1	LGALS9->LRP1	FRMD4A->TMEM163	0.2388005818826509	dementia
HIST:APP->TMEM163:FPR2	-0.0537701418741693	0.0438489689907292	-1.22625783711215	0.220101662454779	HIST	APP	TMEM163	FPR2	APP->FPR2	HIST->TMEM163	0.9984077816567856	dementia
HSPA1A:TNF->CCL3:TNFRSF1A	-0.0537919807442198	0.0347563444808694	-1.54768809976055	0.12169740859477	HSPA1A	TNF	CCL3	TNFRSF1A	TNF->TNFRSF1A	HSPA1A->CCL3	0.9932078830476392	dementia
ERN1:GNAI2->CCL3:P2RY12	-0.0537936848503066	0.0865024597100708	-0.621874626809529	0.534024310458732	ERN1	GNAI2	CCL3	P2RY12	GNAI2->P2RY12	ERN1->CCL3	0.999999999912341	dementia
PICALM:HLA-DRB5->PICALM:CD4	-0.0538301216828892	0.0180928663198892	-2.97521248049651	0.0029278567072486	PICALM	HLA-DRB5	PICALM	CD4	HLA-DRB5->CD4	PICALM->PICALM	0.0714071719156741	dementia
HIST:HLA-DMA->HIF1A:CD4	-0.0538394295836119	0.0861391731495575	-0.625028400146519	0.531952418623653	HIST	HLA-DMA	HIF1A	CD4	HLA-DMA->CD4	HIST->HIF1A	0.9821119113561412	dementia
HIST:C3->CCL3:ITGAM	-0.053843417326109	0.0747786644986917	-0.720037161496125	0.471502115437756	HIST	C3	CCL3	ITGAM	C3->ITGAM	HIST->CCL3	0.9772258542389036	dementia
CCL3:CXCL12->IFI44L:CD4	-0.0538495810907842	0.0247449516025317	-2.17618453880002	0.0295414645456004	CCL3	CXCL12	IFI44L	CD4	CXCL12->CD4	CCL3->IFI44L	0.9617604201573275	dementia
HIST:MRC1->ERN1:PTPRC	-0.0538788205188752	0.0177696130576364	-3.0320761821947	0.0024287789781234	HIST	MRC1	ERN1	PTPRC	MRC1->PTPRC	HIST->ERN1	0.1578706335780209	dementia
HIST:HLA-DPB1->AIF1:CD4	-0.0538792277051682	0.0271331232081346	-1.98573630067824	0.0470626120334912	HIST	HLA-DPB1	AIF1	CD4	HLA-DPB1->CD4	HIST->AIF1	0.666990811922927	dementia
PICALM:ADAM17->ERN1:RHBDF2	-0.0538814780113976	0.019518254357434	-2.76056849268775	0.0057700857505203	PICALM	ADAM17	ERN1	RHBDF2	ADAM17->RHBDF2	PICALM->ERN1	0.3173547162786165	dementia
HSPA1A:APP->CD163:NCSTN	-0.0538896758215741	0.0476985263648462	-1.12979749959929	0.258561562060086	HSPA1A	APP	CD163	NCSTN	APP->NCSTN	HSPA1A->CD163	0.999999999946263	dementia
GPNMB:INHBA->TMEM163:ENG	-0.0539257905374163	0.0426135092064999	-1.26546232735958	0.205705644771368	GPNMB	INHBA	TMEM163	ENG	INHBA->ENG	GPNMB->TMEM163	0.8154824162386981	dementia
MKI67:CALM1->IFI44L:OPRM1	-0.0539318871433801	0.0243862925659439	-2.21156565712237	0.0269966905626017	MKI67	CALM1	IFI44L	OPRM1	CALM1->OPRM1	MKI67->IFI44L	0.2041113422839128	dementia
TMEM163:PLAT->PICALM:LRP1	-0.0539460506854558	0.0170366871153769	-3.16646366280715	0.0015430462316598	TMEM163	PLAT	PICALM	LRP1	PLAT->LRP1	TMEM163->PICALM	0.2080730529887229	dementia
CCL3:ENTPD1->HIST:TMIGD3	-0.0540210681401108	0.0263951877702832	-2.04662564291094	0.040694855099194	CCL3	ENTPD1	HIST	TMIGD3	ENTPD1->TMIGD3	CCL3->HIST	0.9667996246950568	dementia
AIF1:HMGB1->FRMD4A:TLR2	-0.0540211708007177	0.0749673651235133	-0.720595831422306	0.471158219350307	AIF1	HMGB1	FRMD4A	TLR2	HMGB1->TLR2	AIF1->FRMD4A	0.8562958509354126	dementia
HIF1A:TNF->GPNMB:FAS	-0.0540260303401801	0.0621101962646298	-0.869841565304256	0.38438699297105	HIF1A	TNF	GPNMB	FAS	TNF->FAS	HIF1A->GPNMB	0.8494585312520733	dementia
HIF1A:COL9A2->HSPA1A:ITGA2_ITGB1	-0.0540357901029405	0.0422701065630148	-1.2783452538116	0.201127718131861	HIF1A	COL9A2	HSPA1A	ITGA2_ITGB1	COL9A2->ITGA2_ITGB1	HIF1A->HSPA1A	0.999999999979967	dementia
TMEM163:PSAP->MKI67:SORT1	-0.0541030617401689	0.0662320527720536	-0.816871280230008	0.414001991948769	TMEM163	PSAP	MKI67	SORT1	PSAP->SORT1	TMEM163->MKI67	0.9319595731933464	dementia
IFI44L:WNT5B->FRMD4A:FZD2_LRP6	-0.0541486115402253	0.0767118758653071	-0.705869996391445	0.480268987706917	IFI44L	WNT5B	FRMD4A	FZD2_LRP6	WNT5B->FZD2_LRP6	IFI44L->FRMD4A	0.9832517431636856	dementia
CD163:VEGFA->ERN1:NRP1	-0.0541773243835809	0.0323205990237462	-1.67624753315297	0.093689717148786	CD163	VEGFA	ERN1	NRP1	VEGFA->NRP1	CD163->ERN1	0.9407111993624684	dementia
FRMD4A:APOE->AIF1:SCARB1	-0.0541800970456438	0.0222366478122665	-2.43652269456533	0.0148292388879491	FRMD4A	APOE	AIF1	SCARB1	APOE->SCARB1	FRMD4A->AIF1	0.2604014348723862	dementia
HSPA1A:C3->HSPA1A:CD46	-0.0542401273491338	0.0291646496763911	-1.85979012095048	0.0629152256109936	HSPA1A	C3	HSPA1A	CD46	C3->CD46	HSPA1A->HSPA1A	0.6840600893704395	dementia
AIF1:PSEN1->ERN1:NOTCH2	-0.0542574452196876	0.0257215983126256	-2.10941188647111	0.0349090443782957	AIF1	PSEN1	ERN1	NOTCH2	PSEN1->NOTCH2	AIF1->ERN1	0.4508930593194024	dementia
AIF1:TGFB1->PICALM:ITGB5	-0.0542653898041765	0.0280364560555662	-1.93552957251896	0.0529253433347498	AIF1	TGFB1	PICALM	ITGB5	TGFB1->ITGB5	AIF1->PICALM	0.5655474186422725	dementia
MKI67:C3->PICALM:NRP1	-0.0542814991761862	0.0395699273263851	-1.37178667851612	0.170129855495624	MKI67	C3	PICALM	NRP1	C3->NRP1	MKI67->PICALM	0.8598883156518092	dementia
IFI44L:IL18->FRMD4A:IL1RAPL1	-0.0543351427779295	0.061085641809384	-0.889491231793565	0.373739133453964	IFI44L	IL18	FRMD4A	IL1RAPL1	IL18->IL1RAPL1	IFI44L->FRMD4A	0.9645246278058	dementia
CD163:CD14->AIF1:TLR1	-0.0543574647156148	0.0476581248695127	-1.14057078125597	0.254048582123593	CD163	CD14	AIF1	TLR1	CD14->TLR1	CD163->AIF1	0.8687485216457264	dementia
IFI44L:GRN->ERN1:TNFRSF1B	-0.054359430202005	0.0187227998100521	-2.90338147891856	0.0036915666920617	IFI44L	GRN	ERN1	TNFRSF1B	GRN->TNFRSF1B	IFI44L->ERN1	0.1212840899490261	dementia
IFI44L:GRN->HSPA1A:SORT1	-0.0543730965271052	0.0196831247912569	-2.76242197840748	0.0057374272574719	IFI44L	GRN	HSPA1A	SORT1	GRN->SORT1	IFI44L->HSPA1A	0.4006636701467876	dementia
HSPA1A:HLA-DQA2->GPNMB:CD4	-0.0544258968015205	0.0413501180008751	-1.3162210758472	0.188099851805085	HSPA1A	HLA-DQA2	GPNMB	CD4	HLA-DQA2->CD4	HSPA1A->GPNMB	0.9281801184536204	dementia
GPNMB:ARPC5->HIF1A:ADRB2	-0.0544327417679442	0.0401001729865001	-1.357419126004	0.174648074490353	GPNMB	ARPC5	HIF1A	ADRB2	ARPC5->ADRB2	GPNMB->HIF1A	0.7606052726246397	dementia
TMEM163:SPP1->FRMD4A:ITGAV_ITGB5	-0.0544352599428503	0.113917219617762	-0.477849267437378	0.63275749228973	TMEM163	SPP1	FRMD4A	ITGAV_ITGB5	SPP1->ITGAV_ITGB5	TMEM163->FRMD4A	0.8858964378494644	dementia
ERN1:CD99->HSPA1A:CD81	-0.0545245079495774	0.10166288330687	-0.536326594092308	0.591732853944295	ERN1	CD99	HSPA1A	CD81	CD99->CD81	ERN1->HSPA1A	0.9199590498903294	dementia
IFI44L:TLN1->ERN1:ITGB5	-0.0545274304478013	0.0722599385057921	-0.754601118895646	0.450488352128571	IFI44L	TLN1	ERN1	ITGB5	TLN1->ITGB5	IFI44L->ERN1	0.8816895139541033	dementia
MKI67:A2M->HIST:LRP1	-0.054528468775462	0.0594999734178491	-0.916445262799132	0.359433404413443	MKI67	A2M	HIST	LRP1	A2M->LRP1	MKI67->HIST	0.9312432416387488	dementia
IFI44L:POMC->CD163:ADRB2	-0.0545332034851799	0.0685404243184788	-0.795635627112357	0.42624385255564	IFI44L	POMC	CD163	ADRB2	POMC->ADRB2	IFI44L->CD163	0.9623804696230744	dementia
CD163:PTDSS1->CCL3:JMJD6	-0.0545497183140581	0.0622994520150589	-0.875605106460205	0.381244748397857	CD163	PTDSS1	CCL3	JMJD6	PTDSS1->JMJD6	CD163->CCL3	0.9618533003239456	dementia
AIF1:TNF->MKI67:TRAF2	-0.054566027031269	0.0336653229894531	-1.62083776972417	0.105052435880258	AIF1	TNF	MKI67	TRAF2	TNF->TRAF2	AIF1->MKI67	0.67805464476376	dementia
IFI44L:IL10->ERN1:IL10RA_IL10RB	-0.054570192855973	0.0317167109896646	-1.72055018169304	0.0853324801885399	IFI44L	IL10	ERN1	IL10RA_IL10RB	IL10->IL10RA_IL10RB	IFI44L->ERN1	0.4562005671618094	dementia
AIF1:CXCL12->CCL3:CXCR4	-0.0546059223647939	0.0538296242275907	-1.01442139246451	0.310381720796235	AIF1	CXCL12	CCL3	CXCR4	CXCL12->CXCR4	AIF1->CCL3	0.99999999999362	dementia
IFI44L:ADAM9->AIF1:ITGAV	-0.0546280622093938	0.035614541085194	-1.53386960900934	0.125061733918498	IFI44L	ADAM9	AIF1	ITGAV	ADAM9->ITGAV	IFI44L->AIF1	0.999999999950129	dementia
TMEM163:CNTN1->TMEM163:NOTCH2	-0.0546685097328581	0.0176476313316713	-3.0977817195641	0.0019497498038172	TMEM163	CNTN1	TMEM163	NOTCH2	CNTN1->NOTCH2	TMEM163->TMEM163	0.207509086263402	dementia
MKI67:C1QB->HIF1A:CD33	-0.0546856304348501	0.0487731703695626	-1.12122361578072	0.262192689807995	MKI67	C1QB	HIF1A	CD33	C1QB->CD33	MKI67->HIF1A	0.9307888075371924	dementia
IFI44L:SELPLG->HSPA1A:ITGB2	-0.054717884355595	0.0623616209247285	-0.877428834340922	0.380253757264775	IFI44L	SELPLG	HSPA1A	ITGB2	SELPLG->ITGB2	IFI44L->HSPA1A	0.9519294728749076	dementia
PICALM:PLAT->HIST:ITGAM	-0.0547204839403421	0.0189662259401976	-2.88515406875786	0.0039122215124638	PICALM	PLAT	HIST	ITGAM	PLAT->ITGAM	PICALM->HIST	0.4365862658369102	dementia
ERN1:JAG1->ERN1:NOTCH2	-0.0547425116542899	0.0283261134908086	-1.93258110301835	0.0532878221807173	ERN1	JAG1	ERN1	NOTCH2	JAG1->NOTCH2	ERN1->ERN1	0.5703237184747041	dementia
ERN1:APP->HIST:CD74	-0.0547440380215559	0.0215936552492942	-2.53519088776529	0.0112386066179902	ERN1	APP	HIST	CD74	APP->CD74	ERN1->HIST	0.2239731804877671	dementia
AIF1:HSP90B1->MKI67:TLR1	-0.0547474478817495	0.0398894029484448	-1.37248100585782	0.16991374787054	AIF1	HSP90B1	MKI67	TLR1	HSP90B1->TLR1	AIF1->MKI67	0.9045620603755788	dementia
HSPA1A:C3->CD163:ITGAX	-0.0547753617057391	0.0326105471449753	-1.67968238810059	0.0930191282288211	HSPA1A	C3	CD163	ITGAX	C3->ITGAX	HSPA1A->CD163	0.999999999946263	dementia
CCL3:FAM3C->ERN1:LAMP1	-0.0547834098434809	0.0323942550127333	-1.69114584737161	0.0908089506312336	CCL3	FAM3C	ERN1	LAMP1	FAM3C->LAMP1	CCL3->ERN1	0.853586848466707	dementia
CCL3:B2M->CD163:TFRC	-0.0547921129287879	0.0396325916121726	-1.38250138837651	0.166817804471894	CCL3	B2M	CD163	TFRC	B2M->TFRC	CCL3->CD163	0.877355648568176	dementia
AIF1:HSP90B1->FRMD4A:TLR1	-0.0548094672001157	0.0452597464961195	-1.21099810412802	0.225896131304932	AIF1	HSP90B1	FRMD4A	TLR1	HSP90B1->TLR1	AIF1->FRMD4A	0.7727299150604791	dementia
TMEM163:HMGB1->CD163:TLR2	-0.0548168697220066	0.093538729886167	-0.586033932561588	0.557852712214719	TMEM163	HMGB1	CD163	TLR2	HMGB1->TLR2	TMEM163->CD163	0.9414932956898144	dementia
IFI44L:TNF->HIF1A:SEMA4C	-0.0548198450517645	0.0566909192766727	-0.966995168736343	0.333546448845189	IFI44L	TNF	HIF1A	SEMA4C	TNF->SEMA4C	IFI44L->HIF1A	0.9488888935471416	dementia
CCL3:SELPLG->ERN1:ITGB2	-0.0548269291928653	0.0392276517404119	-1.39766024119112	0.162215118944209	CCL3	SELPLG	ERN1	ITGB2	SELPLG->ITGB2	CCL3->ERN1	0.9288957281931628	dementia
ERN1:C3->FRMD4A:ITGAX	-0.0548317671162328	0.029380793403592	-1.86624528354395	0.0620070561887933	ERN1	C3	FRMD4A	ITGAX	C3->ITGAX	ERN1->FRMD4A	0.5970197620479144	dementia
TMEM163:CD14->FRMD4A:TLR1	-0.0548368635118865	0.0371304780475714	-1.47686931047938	0.139710672891522	TMEM163	CD14	FRMD4A	TLR1	CD14->TLR1	TMEM163->FRMD4A	0.6963837481440814	dementia
CCL3:LRPAP1->IFI44L:SORL1	-0.0548399339982625	0.0483746152777336	-1.13365106230633	0.256940944971	CCL3	LRPAP1	IFI44L	SORL1	LRPAP1->SORL1	CCL3->IFI44L	0.9617604201573275	dementia
CD163:C3->FRMD4A:ITGAM	-0.0549032371736852	0.0989218223872195	-0.555016434682855	0.578883419245954	CD163	C3	FRMD4A	ITGAM	C3->ITGAM	CD163->FRMD4A	0.8698812670927104	dementia
PICALM:HSP90B1->MKI67:TLR1	-0.0549040605532635	0.0339928325965732	-1.61516579700388	0.106274795261681	PICALM	HSP90B1	MKI67	TLR1	HSP90B1->TLR1	PICALM->MKI67	0.95329794554222	dementia
ERN1:TNFSF13B->HIST:CD40	-0.0549554347916639	0.0370643755157712	-1.48270229909256	0.138153523532579	ERN1	TNFSF13B	HIST	CD40	TNFSF13B->CD40	ERN1->HIST	0.7936880199401122	dementia
HIF1A:LGALS1->ERN1:CD69	-0.054976389427483	0.0794422366776001	-0.692029727846074	0.488918660248961	HIF1A	LGALS1	ERN1	CD69	LGALS1->CD69	HIF1A->ERN1	0.864614051808689	dementia
PICALM:ANXA1->CD163:FPR2_FPR3	-0.0549770664310019	0.0517102275575473	-1.06317587502045	0.287702200734676	PICALM	ANXA1	CD163	FPR2_FPR3	ANXA1->FPR2_FPR3	PICALM->CD163	0.7070845692610395	dementia
TMEM163:APP->TMEM163:CD74	-0.0549819263466556	0.0796131582280961	-0.690613556481824	0.489808425872893	TMEM163	APP	TMEM163	CD74	APP->CD74	TMEM163->TMEM163	0.8952071197429953	dementia
IFI44L:HLA-DQA2->IFI44L:CD4	-0.0549912841504351	0.0263566150438927	-2.086431966277	0.0369395119103992	IFI44L	HLA-DQA2	IFI44L	CD4	HLA-DQA2->CD4	IFI44L->IFI44L	0.9411728668847164	dementia
TMEM163:TNF->HSPA1A:TNFRSF21	-0.0550187208044994	0.030817329614938	-1.78531759539056	0.0742098164127427	TMEM163	TNF	HSPA1A	TNFRSF21	TNF->TNFRSF21	TMEM163->HSPA1A	0.8143395304689692	dementia
CD163:ADAM15->HSPA1A:ITGA5	-0.0550493284252951	0.060572333410599	-0.908819676008429	0.363445318701859	CD163	ADAM15	HSPA1A	ITGA5	ADAM15->ITGA5	CD163->HSPA1A	0.9606431813234444	dementia
ERN1:RGMB->IFI44L:NEO1	-0.0550596959794375	0.0575473410440294	-0.956772197994542	0.338682247861709	ERN1	RGMB	IFI44L	NEO1	RGMB->NEO1	ERN1->IFI44L	0.7182791296932888	dementia
IFI44L:CALM1->IFI44L:KCNQ1	-0.0551099193030496	0.0399005086724915	-1.38118337676842	0.167222584609836	IFI44L	CALM1	IFI44L	KCNQ1	CALM1->KCNQ1	IFI44L->IFI44L	0.9411728668847164	dementia
CCL3:CD14->CCL3:TLR1	-0.0551269166092543	0.0251617537150834	-2.19090120797931	0.0284589423142758	CCL3	CD14	CCL3	TLR1	CD14->TLR1	CCL3->CCL3	0.8742682679032261	dementia
FRMD4A:C3->MKI67:LRP1	-0.0551589932175956	0.0960400312423712	-0.574333353540813	0.565742242994872	FRMD4A	C3	MKI67	LRP1	C3->LRP1	FRMD4A->MKI67	0.9406109632771884	dementia
ERN1:EFNB1->FRMD4A:EPHB2	-0.0551601582460891	0.0314414334828664	-1.75437796995318	0.0793657636099411	ERN1	EFNB1	FRMD4A	EPHB2	EFNB1->EPHB2	ERN1->FRMD4A	0.612946133872272	dementia
ERN1:NECTIN2->PICALM:CD226	-0.05518487797128	0.0725413335339569	-0.760737020990216	0.446814157803205	ERN1	NECTIN2	PICALM	CD226	NECTIN2->CD226	ERN1->PICALM	0.8499504832958236	dementia
HIST:C3->TMEM163:NRP1	-0.0551873093670702	0.0768433784231794	-0.718179113145593	0.472646854805027	HIST	C3	TMEM163	NRP1	C3->NRP1	HIST->TMEM163	0.9984077816567856	dementia
IFI44L:C3->IFI44L:LRP1	-0.0552132736214562	0.16168014203869	-0.34149693911231	0.732729508767103	IFI44L	C3	IFI44L	LRP1	C3->LRP1	IFI44L->IFI44L	0.96636884851021	dementia
IFI44L:CD99->ERN1:CD81	-0.055241805525288	0.0723128862594973	-0.763927542970016	0.444910422797379	IFI44L	CD99	ERN1	CD81	CD99->CD81	IFI44L->ERN1	0.8816895139541033	dementia
CD163:VCAN->CD163:TLR2	-0.0552721128207748	0.0322445486934501	-1.71415371156993	0.0865004994919052	CD163	VCAN	CD163	TLR2	VCAN->TLR2	CD163->CD163	0.6686254825590511	dementia
TMEM163:CD14->ERN1:ITGB2	-0.0552855883733543	0.186226426025819	-0.296872949522692	0.766563508796634	TMEM163	CD14	ERN1	ITGB2	CD14->ITGB2	TMEM163->ERN1	0.9356866627525118	dementia
IFI44L:WNT5A->HIST:FZD8	-0.0552922109881129	0.047277505523589	-1.16952471108115	0.242192291160299	IFI44L	WNT5A	HIST	FZD8	WNT5A->FZD8	IFI44L->HIST	0.990973881327838	dementia
FRMD4A:HLA-DQA2->PICALM:CD4	-0.0553017170950144	0.0338352478994698	-1.63444102018478	0.102166280980315	FRMD4A	HLA-DQA2	PICALM	CD4	HLA-DQA2->CD4	FRMD4A->PICALM	0.6736211863739254	dementia
ERN1:SPP1->PICALM:ITGAV_ITGB1	-0.0553041047189508	0.0205093374288762	-2.69653297727137	0.0070065459617579	ERN1	SPP1	PICALM	ITGAV_ITGB1	SPP1->ITGAV_ITGB1	ERN1->PICALM	0.2390290254381079	dementia
CD163:HLA-DQA2->CCL3:CD4	-0.0553182589339827	0.0599806541060539	-0.922268350661407	0.356388618347502	CD163	HLA-DQA2	CCL3	CD4	HLA-DQA2->CD4	CD163->CCL3	0.9618533003239456	dementia
AIF1:B2M->CD163:LILRB1	-0.0553182895128289	0.066159973365343	-0.836129259111924	0.403082189660745	AIF1	B2M	CD163	LILRB1	B2M->LILRB1	AIF1->CD163	0.9921306177254082	dementia
FRMD4A:PLAT->CCL3:LRP1	-0.055330097470673	0.0167256772503266	-3.30809309796963	0.0009393357754161	FRMD4A	PLAT	CCL3	LRP1	PLAT->LRP1	FRMD4A->CCL3	0.4069851766185034	dementia
IFI44L:SERPINF1->ERN1:PLXDC2	-0.0553334325383601	0.0970147181187135	-0.570361215404971	0.568432729465218	IFI44L	SERPINF1	ERN1	PLXDC2	SERPINF1->PLXDC2	IFI44L->ERN1	0.9602215762921034	dementia
PICALM:TGFB1->CCL3:TGFBR1_TGFBR2	-0.0553774077895027	0.0414121584104956	-1.33722582726979	0.181148933829976	PICALM	TGFB1	CCL3	TGFBR1_TGFBR2	TGFB1->TGFBR1_TGFBR2	PICALM->CCL3	0.929237358404323	dementia
CD163:C3->IFI44L:CD46	-0.0553787400169689	0.0423731127810621	-1.30693112642221	0.191236103664303	CD163	C3	IFI44L	CD46	C3->CD46	CD163->IFI44L	0.986926154477119	dementia
IFI44L:HLA-DMA->HIF1A:CD4	-0.05538377457708	0.0934254671621063	-0.592812391090123	0.553306714209707	IFI44L	HLA-DMA	HIF1A	CD4	HLA-DMA->CD4	IFI44L->HIF1A	0.9539225935786824	dementia
PICALM:C3->FRMD4A:C3AR1	-0.0553872184174016	0.0557400581480372	-0.993669907381536	0.320383597776895	PICALM	C3	FRMD4A	C3AR1	C3->C3AR1	PICALM->FRMD4A	0.8664798769154254	dementia
HSPA1A:CALM3->HSPA1A:PDE1B	-0.0554147112353384	0.0196907235888062	-2.8142546913228	0.0048890476084663	HSPA1A	CALM3	HSPA1A	PDE1B	CALM3->PDE1B	HSPA1A->HSPA1A	0.4865011869584539	dementia
IFI44L:TNF->PICALM:TNFRSF1A	-0.0554218447674696	0.0274837606021815	-2.01653061855991	0.0437445198294935	IFI44L	TNF	PICALM	TNFRSF1A	TNF->TNFRSF1A	IFI44L->PICALM	0.9020183151171453	dementia
CD163:CD14->FRMD4A:ITGB1	-0.0555031649965721	0.0293616682501312	-1.89032736572535	0.0587141910172375	CD163	CD14	FRMD4A	ITGB1	CD14->ITGB1	CD163->FRMD4A	0.7624978659908527	dementia
PICALM:HLA-DQA2->CD163:CD4	-0.0555174446870226	0.0300132303422432	-1.84976572178179	0.064347323370126	PICALM	HLA-DQA2	CD163	CD4	HLA-DQA2->CD4	PICALM->CD163	0.4745615098546792	dementia
ERN1:HMGB1->CD163:TLR2	-0.0555291937897557	0.0490950066800698	-1.13105583530347	0.258031591373031	ERN1	HMGB1	CD163	TLR2	HMGB1->TLR2	ERN1->CD163	0.8894977058990512	dementia
HSPA1A:EFNB2->HIST:EPHB2	-0.0555340756460647	0.0397030354901735	-1.39873626689852	0.161892084438386	HSPA1A	EFNB2	HIST	EPHB2	EFNB2->EPHB2	HSPA1A->HIST	0.999999999968253	dementia
ERN1:TXLNA->ERN1:STX4	-0.055541896802078	0.0434891362146278	-1.27714417062614	0.20155135302948	ERN1	TXLNA	ERN1	STX4	TXLNA->STX4	ERN1->ERN1	0.908900352335033	dementia
HIST:ENTPD1->TMEM163:TMIGD3	-0.0555571232607854	0.043853736124609	-1.26687320557869	0.205200630882869	HIST	ENTPD1	TMEM163	TMIGD3	ENTPD1->TMIGD3	HIST->TMEM163	0.9984077816567856	dementia
MKI67:CALM1->FRMD4A:KCNQ1	-0.0555625503807966	0.0445863722849973	-1.24617786855677	0.212699102194311	MKI67	CALM1	FRMD4A	KCNQ1	CALM1->KCNQ1	MKI67->FRMD4A	0.7360508404882079	dementia
FRMD4A:APP->ERN1:TNFRSF21	-0.0555812714904725	0.0517672168462056	-1.07367702721199	0.282967461086376	FRMD4A	APP	ERN1	TNFRSF21	APP->TNFRSF21	FRMD4A->ERN1	0.7720911317868855	dementia
CD163:THBS1->CD163:PTPRJ	-0.0555861685009604	0.0415702109532587	-1.3371634934319	0.181169275434859	CD163	THBS1	CD163	PTPRJ	THBS1->PTPRJ	CD163->CD163	0.7974486377267168	dementia
HSPA1A:APP->HSPA1A:LRP10	-0.0555920002687927	0.044056691516466	-1.26182875643341	0.207010412238564	HSPA1A	APP	HSPA1A	LRP10	APP->LRP10	HSPA1A->HSPA1A	0.9247227925784336	dementia
HIST:C1QB->AIF1:LRP1	-0.0555973197302744	0.064509235423331	-0.861850545358759	0.388769766237912	HIST	C1QB	AIF1	LRP1	C1QB->LRP1	HIST->AIF1	0.999999999993301	dementia
CCL3:C3->PICALM:CD81	-0.0556189332759804	0.0450789102216707	-1.23381272977719	0.217272694806395	CCL3	C3	PICALM	CD81	C3->CD81	CCL3->PICALM	0.83808767088176	dementia
ERN1:ADAM9->IFI44L:ITGB1	-0.0556198026808175	0.0190871491353433	-2.91399214657087	0.0035683888337278	ERN1	ADAM9	IFI44L	ITGB1	ADAM9->ITGB1	ERN1->IFI44L	0.0824297359184917	dementia
MKI67:SPP1->MKI67:ITGAV_ITGB5	-0.0556336014910073	0.0566630929464705	-0.981831357909889	0.326182936861403	MKI67	SPP1	MKI67	ITGAV_ITGB5	SPP1->ITGAV_ITGB5	MKI67->MKI67	0.9239833863877744	dementia
AIF1:IL18->FRMD4A:IL1RAPL1	-0.0556388193911282	0.0858531604111312	-0.648069554163022	0.516939964795347	AIF1	IL18	FRMD4A	IL1RAPL1	IL18->IL1RAPL1	AIF1->FRMD4A	0.8743455174962175	dementia
HSPA1A:B2M->CCL3:TFRC	-0.0556419554440409	0.051785520814553	-1.0744693607176	0.282612369965698	HSPA1A	B2M	CCL3	TFRC	B2M->TFRC	HSPA1A->CCL3	0.999999999968396	dementia
HIST:HSP90B1->CD163:LRP1	-0.0556535545890885	0.0667836218279425	-0.833341365229804	0.404652233368447	HIST	HSP90B1	CD163	LRP1	HSP90B1->LRP1	HIST->CD163	0.9378801109715456	dementia
HIF1A:ADAM9->HSPA1A:ITGAV	-0.0556589759407602	0.0434509789022389	-1.28096023028591	0.20020763535679	HIF1A	ADAM9	HSPA1A	ITGAV	ADAM9->ITGAV	HIF1A->HSPA1A	0.999999999979967	dementia
ERN1:APP->AIF1:CD74	-0.0556693930065703	0.0203568858056829	-2.73467138038518	0.0062442580428877	ERN1	APP	AIF1	CD74	APP->CD74	ERN1->AIF1	0.2052595902837469	dementia
HSPA1A:C3->IFI44L:LRP1	-0.0557024444877528	0.0407595081915448	-1.36661228162973	0.17174686555846	HSPA1A	C3	IFI44L	LRP1	C3->LRP1	HSPA1A->IFI44L	0.9571847517158644	dementia
AIF1:HLA-C->AIF1:LILRB1	-0.055709875630081	0.0226633317804175	-2.45815029183916	0.0139654716255864	AIF1	HLA-C	AIF1	LILRB1	HLA-C->LILRB1	AIF1->AIF1	0.4091340987505572	dementia
ERN1:SPP1->HIF1A:ITGA4_ITGB1	-0.0557135465802327	0.0403063326070419	-1.38225293586991	0.166894051393894	ERN1	SPP1	HIF1A	ITGA4_ITGB1	SPP1->ITGA4_ITGB1	ERN1->HIF1A	0.8348592223357301	dementia
HIST:LRPAP1->TMEM163:SORL1	-0.0557474996070576	0.072983807958146	-0.763833803232452	0.444966289804796	HIST	LRPAP1	TMEM163	SORL1	LRPAP1->SORL1	HIST->TMEM163	0.9984077816567856	dementia
IFI44L:TNF->GPNMB:TNFRSF1A	-0.0557523126509588	0.0239611694685594	-2.32677761092229	0.0199771046301136	IFI44L	TNF	GPNMB	TNFRSF1A	TNF->TNFRSF1A	IFI44L->GPNMB	0.9958569090014564	dementia
AIF1:ADAM10->FRMD4A:TSPAN14	-0.0557527373125978	0.0469012065508258	-1.18872714398466	0.234547055590781	AIF1	ADAM10	FRMD4A	TSPAN14	ADAM10->TSPAN14	AIF1->FRMD4A	0.7727299150604791	dementia
CCL3:HMGB1->CCL3:HAVCR2	-0.0558239821512789	0.0322531116407608	-1.73080919363853	0.083485801609946	CCL3	HMGB1	CCL3	HAVCR2	HMGB1->HAVCR2	CCL3->CCL3	0.8742682679032261	dementia
CD163:CEACAM1->MKI67:EGFR	-0.0558334097871713	0.0491567179443975	-1.13582460591299	0.256029976906694	CD163	CEACAM1	MKI67	EGFR	CEACAM1->EGFR	CD163->MKI67	0.9388590977511526	dementia
HIST:GNAI2->AIF1:P2RY12	-0.055849805317497	0.0440636302227529	-1.267480800723	0.204983424351772	HIST	GNAI2	AIF1	P2RY12	GNAI2->P2RY12	HIST->AIF1	0.9596470524202504	dementia
CCL3:IL1B->ERN1:ADRB2	-0.05585750036167	0.0715636061949397	-0.780529424544563	0.435079314907317	CCL3	IL1B	ERN1	ADRB2	IL1B->ADRB2	CCL3->ERN1	0.9595607215190768	dementia
CCL3:SEMA4A->CCL3:NRP1_PLXNA2	-0.0558638949950362	0.047100094889166	-1.18606756794212	0.235595617122675	CCL3	SEMA4A	CCL3	NRP1_PLXNA2	SEMA4A->NRP1_PLXNA2	CCL3->CCL3	0.8742682679032261	dementia
IFI44L:CALM1->AIF1:KCNQ3	-0.0558745902048728	0.080647046666869	-0.692828721126956	0.48841704566972	IFI44L	CALM1	AIF1	KCNQ3	CALM1->KCNQ3	IFI44L->AIF1	0.999999999950129	dementia
TMEM163:GAS6->CCL3:MERTK	-0.0558763345636536	0.0383725727859007	-1.45615293703174	0.145350346314005	TMEM163	GAS6	CCL3	MERTK	GAS6->MERTK	TMEM163->CCL3	0.999999999967181	dementia
HIST:B2M->MKI67:LILRB1	-0.055884591651119	0.0486366738428702	-1.14902165866985	0.250547049900235	HIST	B2M	MKI67	LILRB1	B2M->LILRB1	HIST->MKI67	0.9274196525627184	dementia
AIF1:TGFB1->HIST:TGFBR1_TGFBR2	-0.0558954786738347	0.0600151381396851	-0.931356327860782	0.351669273629339	AIF1	TGFB1	HIST	TGFBR1_TGFBR2	TGFB1->TGFBR1_TGFBR2	AIF1->HIST	0.8269065398480594	dementia
FRMD4A:ADAM9->AIF1:ITGAV	-0.0559052956171383	0.0348123069150359	-1.60590608814241	0.108294545658737	FRMD4A	ADAM9	AIF1	ITGAV	ADAM9->ITGAV	FRMD4A->AIF1	0.5382656544276639	dementia
TMEM163:C3->FRMD4A:CD81	-0.0559478082434989	0.0943632828250376	-0.592898069763361	0.553249369882352	TMEM163	C3	FRMD4A	CD81	C3->CD81	TMEM163->FRMD4A	0.8456169230722127	dementia
IFI44L:ENTPD1->MKI67:TMIGD3	-0.055959679924619	0.0225862019484483	-2.47760469211883	0.0132267598538296	IFI44L	ENTPD1	MKI67	TMIGD3	ENTPD1->TMIGD3	IFI44L->MKI67	0.185399872891469	dementia
HIST:AFDN->ERN1:EPHB3	-0.0559940072983813	0.0573734264015683	-0.975957177569767	0.329085685595209	HIST	AFDN	ERN1	EPHB3	AFDN->EPHB3	HIST->ERN1	0.9174080082318476	dementia
TMEM163:ALCAM->CD163:NRP1	-0.0559999827882118	0.0451096257844182	-1.24141980374298	0.214450707044284	TMEM163	ALCAM	CD163	NRP1	ALCAM->NRP1	TMEM163->CD163	0.9414932956898144	dementia
TMEM163:APP->HIST:CD74	-0.0560090744973738	0.0777775826877844	-0.72011847838221	0.471452051231351	TMEM163	APP	HIST	CD74	APP->CD74	TMEM163->HIST	0.9410755352958896	dementia
IFI44L:TNF->HIST:FAS	-0.0560350622388959	0.0262652683415408	-2.133428126842	0.0328896217795415	IFI44L	TNF	HIST	FAS	TNF->FAS	IFI44L->HIST	0.5685299958511543	dementia
HSPA1A:HLA-F->PICALM:LILRB2	-0.0560504612205135	0.0458283634119993	-1.22305177508996	0.221310141478845	HSPA1A	HLA-F	PICALM	LILRB2	HLA-F->LILRB2	HSPA1A->PICALM	0.99999999997738	dementia
CCL3:MFNG->ERN1:NOTCH2	-0.0561012167429102	0.053776426985833	-1.04323064746733	0.296841482467882	CCL3	MFNG	ERN1	NOTCH2	MFNG->NOTCH2	CCL3->ERN1	0.9595607215190768	dementia
ERN1:ADAM17->CCL3:IL6R	-0.056118084407654	0.0371464519848496	-1.51072528893317	0.130858456495355	ERN1	ADAM17	CCL3	IL6R	ADAM17->IL6R	ERN1->CCL3	0.999999999912341	dementia
FRMD4A:TGFB1->TMEM163:ITGB5	-0.0561291144461795	0.0313492461742503	-1.79044542679572	0.0733823330299956	FRMD4A	TGFB1	TMEM163	ITGB5	TGFB1->ITGB5	FRMD4A->TMEM163	0.5760513142854654	dementia
ERN1:EFNB1->MKI67:EPHB3	-0.0561345841689377	0.0511338969060749	-1.09779593509269	0.272293606866965	ERN1	EFNB1	MKI67	EPHB3	EFNB1->EPHB3	ERN1->MKI67	0.9922029755651371	dementia
ERN1:HMGB1->TMEM163:TLR2	-0.0561785136426074	0.0362870472020923	-1.54816988358778	0.121581400252871	ERN1	HMGB1	TMEM163	TLR2	HMGB1->TLR2	ERN1->TMEM163	0.536861764237629	dementia
ERN1:SPP1->CD163:ITGA9_ITGB1	-0.05625716194713	0.0205057507591304	-2.74348218740935	0.0060791346245588	ERN1	SPP1	CD163	ITGA9_ITGB1	SPP1->ITGA9_ITGB1	ERN1->CD163	0.2715346798969597	dementia
CCL3:GNAS->IFI44L:ADCY7	-0.0562699330048493	0.0376673040942307	-1.49386674618606	0.13521045160291	CCL3	GNAS	IFI44L	ADCY7	GNAS->ADCY7	CCL3->IFI44L	0.9617604201573275	dementia
HSPA1A:CXCL8->CCL3:SDC2	-0.0562750990001998	0.030275479318418	-1.85876822653523	0.0630599979864971	HSPA1A	CXCL8	CCL3	SDC2	CXCL8->SDC2	HSPA1A->CCL3	0.9114586334429634	dementia
TMEM163:ADAM10->HIST:TSPAN14	-0.0563296946858508	0.0678035776444253	-0.830777617388485	0.406099269262172	TMEM163	ADAM10	HIST	TSPAN14	ADAM10->TSPAN14	TMEM163->HIST	0.9367253499278042	dementia
AIF1:NECTIN3->CCL3:NECTIN1	-0.0563518128720448	0.0616428478278505	-0.914166279751028	0.360629479693474	AIF1	NECTIN3	CCL3	NECTIN1	NECTIN3->NECTIN1	AIF1->CCL3	0.99999999999362	dementia
TMEM163:HSP90B1->HIST:LRP1	-0.0564240464818723	0.0497778792890089	-1.13351647936377	0.25699742478201	TMEM163	HSP90B1	HIST	LRP1	HSP90B1->LRP1	TMEM163->HIST	0.9074939957450038	dementia
IFI44L:FN1->GPNMB:TSHR	-0.0564383398387833	0.027290755397026	-2.06803875589804	0.0386363788881812	IFI44L	FN1	GPNMB	TSHR	FN1->TSHR	IFI44L->GPNMB	0.9958569090014564	dementia
AIF1:PSAP->TMEM163:LRP1	-0.0564445164954572	0.0939151813215773	-0.601015892224966	0.547829401348215	AIF1	PSAP	TMEM163	LRP1	PSAP->LRP1	AIF1->TMEM163	0.8828201524048396	dementia
HIST:HLA-DRB1->AIF1:CD4	-0.0564641949285569	0.026027118301267	-2.1694370569564	0.0300495181582468	HIST	HLA-DRB1	AIF1	CD4	HLA-DRB1->CD4	HIST->AIF1	0.5466627545071592	dementia
IFI44L:EFNB1->PICALM:EPHB3	-0.0564867230576061	0.037300834889666	-1.51435546214156	0.129935708838523	IFI44L	EFNB1	PICALM	EPHB3	EFNB1->EPHB3	IFI44L->PICALM	0.9020183151171453	dementia
ERN1:JAM2->AIF1:ITGAV_ITGB1	-0.0565000372454992	0.0239720203659279	-2.3569159538094	0.0184274169996631	ERN1	JAM2	AIF1	ITGAV_ITGB1	JAM2->ITGAV_ITGB1	ERN1->AIF1	0.2597708238740453	dementia
AIF1:ENTPD1->IFI44L:TMIGD3	-0.0565256053954091	0.0335642925968302	-1.68409941107316	0.0921624581712584	AIF1	ENTPD1	IFI44L	TMIGD3	ENTPD1->TMIGD3	AIF1->IFI44L	0.9649803131447648	dementia
TMEM163:B2M->HIST:LILRB1	-0.0565486237566319	0.0541885457943715	-1.04355307801055	0.29669221151932	TMEM163	B2M	HIST	LILRB1	B2M->LILRB1	TMEM163->HIST	0.9074939957450038	dementia
GPNMB:IL16->CCL3:CCR5	-0.0565556788042582	0.0329492163999675	-1.71644988814708	0.0860797323377563	GPNMB	IL16	CCL3	CCR5	IL16->CCR5	GPNMB->CCL3	0.999999999990374	dementia
HIST:LGALS9->HIF1A:PTPRC	-0.0565793235274737	0.0412877275249736	-1.3703666178588	0.170572487174601	HIST	LGALS9	HIF1A	PTPRC	LGALS9->PTPRC	HIST->HIF1A	0.944518342672202	dementia
HIST:LGALS3BP->MKI67:CD33	-0.0566244420756001	0.0446376068755267	-1.26853669000444	0.204606356858723	HIST	LGALS3BP	MKI67	CD33	LGALS3BP->CD33	HIST->MKI67	0.9274196525627184	dementia
ERN1:CD59->GPNMB:STAB1	-0.0566442614596489	0.032282230347613	-1.75465761967829	0.0793178892467341	ERN1	CD59	GPNMB	STAB1	CD59->STAB1	ERN1->GPNMB	0.5477424049868808	dementia
TMEM163:HSP90B1->FRMD4A:TLR1	-0.0566586445788601	0.0597709502088468	-0.947929460396531	0.343165365944991	TMEM163	HSP90B1	FRMD4A	TLR1	HSP90B1->TLR1	TMEM163->FRMD4A	0.767824274497258	dementia
ERN1:ACTR2->FRMD4A:ADRB2	-0.0566714586415316	0.0436286977929144	-1.29894912084072	0.193961390606319	ERN1	ACTR2	FRMD4A	ADRB2	ACTR2->ADRB2	ERN1->FRMD4A	0.8497663788224237	dementia
HIST:HMGB1->AIF1:HAVCR2	-0.0566757412668926	0.0331897592719722	-1.70762736790181	0.087705506889683	HIST	HMGB1	AIF1	HAVCR2	HMGB1->HAVCR2	HIST->AIF1	0.7836296376447763	dementia
CCL3:ICAM2->PICALM:ITGAL_ITGB2	-0.05671390384021	0.0367318366898752	-1.54399858409048	0.122588675634401	CCL3	ICAM2	PICALM	ITGAL_ITGB2	ICAM2->ITGAL_ITGB2	CCL3->PICALM	0.83808767088176	dementia
HSPA1A:EFNB2->PICALM:EPHB2	-0.0567417939865172	0.0507708571877449	-1.11760559363204	0.26373547872793	HSPA1A	EFNB2	PICALM	EPHB2	EFNB2->EPHB2	HSPA1A->PICALM	0.99999999997738	dementia
IFI44L:HLA-DQA2->AIF1:CD4	-0.0567438527411604	0.0245266128832301	-2.3135625376123	0.0206917306303548	IFI44L	HLA-DQA2	AIF1	CD4	HLA-DQA2->CD4	IFI44L->AIF1	0.8464798894236055	dementia
TMEM163:CD14->AIF1:TLR1	-0.0567523898143226	0.0452442304625485	-1.25435639492863	0.209712494327155	TMEM163	CD14	AIF1	TLR1	CD14->TLR1	TMEM163->AIF1	0.8701039112682487	dementia
CCL3:SEMA4A->IFI44L:NRP1_PLXNA1	-0.0567596663221377	0.0323235561604171	-1.75598458413572	0.0790910408441252	CCL3	SEMA4A	IFI44L	NRP1_PLXNA1	SEMA4A->NRP1_PLXNA1	CCL3->IFI44L	0.9617604201573275	dementia
FRMD4A:C3->HIST:CD81	-0.0567977065567917	0.100616085694785	-0.564499266340822	0.572414399310996	FRMD4A	C3	HIST	CD81	C3->CD81	FRMD4A->HIST	0.8940398137575223	dementia
FRMD4A:ADAM10->TMEM163:AXL	-0.0568101449918271	0.0474838688154288	-1.1964093577263	0.231536851374645	FRMD4A	ADAM10	TMEM163	AXL	ADAM10->AXL	FRMD4A->TMEM163	0.7283348953093219	dementia
ERN1:CALM1->HSPA1A:KCNQ1	-0.056835455019807	0.0271583482491239	-2.09274343558947	0.0363720636138259	ERN1	CALM1	HSPA1A	KCNQ1	CALM1->KCNQ1	ERN1->HSPA1A	0.5401407248731885	dementia
HSPA1A:SERPINE1->CCL3:ITGB5	-0.0568360469594571	0.0335434586254831	-1.69440031792901	0.0901892391591076	HSPA1A	SERPINE1	CCL3	ITGB5	SERPINE1->ITGB5	HSPA1A->CCL3	0.9552818353667633	dementia
FRMD4A:C3->MKI67:CD81	-0.0568409532989061	0.0540275855075425	-1.05207280253105	0.292766149190575	FRMD4A	C3	MKI67	CD81	C3->CD81	FRMD4A->MKI67	0.8332240267290663	dementia
HIST:HLA-DQA2->CD163:CD4	-0.0568768644290164	0.0357933095102976	-1.589036197188	0.112052220814206	HIST	HLA-DQA2	CD163	CD4	HLA-DQA2->CD4	HIST->CD163	0.7434006596248958	dementia
AIF1:CD14->MKI67:TLR1	-0.0569241085412203	0.0283706082556815	-2.0064465318547	0.0448086279652495	AIF1	CD14	MKI67	TLR1	CD14->TLR1	AIF1->MKI67	0.5188367448607837	dementia
FRMD4A:ADAM10->ERN1:TSPAN14	-0.0569314158393691	0.023663144378992	-2.40591085138763	0.0161322008623991	FRMD4A	ADAM10	ERN1	TSPAN14	ADAM10->TSPAN14	FRMD4A->ERN1	0.5995027340456416	dementia
HSPA1A:HSP90B1->CD163:TLR1	-0.0569381651093029	0.0326595033684107	-1.74338735243523	0.0812659760355724	HSPA1A	HSP90B1	CD163	TLR1	HSP90B1->TLR1	HSPA1A->CD163	0.999999999946263	dementia
FRMD4A:GAS6->IFI44L:MERTK	-0.0569497585621695	0.0751636692083934	-0.757676669619131	0.448644569113996	FRMD4A	GAS6	IFI44L	MERTK	GAS6->MERTK	FRMD4A->IFI44L	0.9094737935435824	dementia
CCL3:FABP5->AIF1:RXRA	-0.0569603994074426	0.0345267711381387	-1.64974590816931	0.0989949163261725	CCL3	FABP5	AIF1	RXRA	FABP5->RXRA	CCL3->AIF1	0.999999999996409	dementia
HIF1A:ANXA1->GPNMB:FPR2_FPR3	-0.0569891712594802	0.0458187293641352	-1.2437964136144	0.213574500672903	HIF1A	ANXA1	GPNMB	FPR2_FPR3	ANXA1->FPR2_FPR3	HIF1A->GPNMB	0.7988871733600098	dementia
CD163:C1QB->HIST:C1QBP	-0.056993692678366	0.0502120297708251	-1.13506052112399	0.256349961391693	CD163	C1QB	HIST	C1QBP	C1QB->C1QBP	CD163->HIST	0.9504097375908426	dementia
HSPA1A:LRPAP1->HIF1A:SORL1	-0.0570085378894421	0.0543713443549287	-1.04850337187358	0.294406749590582	HSPA1A	LRPAP1	HIF1A	SORL1	LRPAP1->SORL1	HSPA1A->HIF1A	0.9940945914353332	dementia
FRMD4A:MMP2->CCL3:PECAM1	-0.0570105784638894	0.0371863416333812	-1.53310532737946	0.125249905294004	FRMD4A	MMP2	CCL3	PECAM1	MMP2->PECAM1	FRMD4A->CCL3	0.6811430398108087	dementia
CCL3:GPC3->CCL3:CD81	-0.0570205851250127	0.0462193016245289	-1.23369638053448	0.21731606315488	CCL3	GPC3	CCL3	CD81	GPC3->CD81	CCL3->CCL3	0.8742682679032261	dementia
ERN1:APP->CCL3:TNFRSF21	-0.0570226849366659	0.0357881026160481	-1.59334194238886	0.111083502370482	ERN1	APP	CCL3	TNFRSF21	APP->TNFRSF21	ERN1->CCL3	0.999999999912341	dementia
PICALM:HMGB1->PICALM:CD163	-0.057097482913045	0.0373469370549348	-1.52883977684859	0.126304168818617	PICALM	HMGB1	PICALM	CD163	HMGB1->CD163	PICALM->PICALM	0.6680425314623236	dementia
HSPA1A:IL16->CCL3:CD4	-0.0571307861775098	0.0333704003192044	-1.71201980290993	0.0868930191122858	HSPA1A	IL16	CCL3	CD4	IL16->CD4	HSPA1A->CCL3	0.9552818353667633	dementia
AIF1:WNT2B->IFI44L:FZD2_LRP6	-0.0571714158089869	0.0897692896462503	-0.636870538179367	0.524209174755094	AIF1	WNT2B	IFI44L	FZD2_LRP6	WNT2B->FZD2_LRP6	AIF1->IFI44L	0.9649803131447648	dementia
FRMD4A:PSAP->ERN1:SORT1	-0.0571768570849286	0.0309212167513892	-1.84911407415298	0.0644413425395298	FRMD4A	PSAP	ERN1	SORT1	PSAP->SORT1	FRMD4A->ERN1	0.7337998037565813	dementia
CCL3:TIMP2->ERN1:ITGB1	-0.0571890606649475	0.0425138230154781	-1.34518743807459	0.178564711861849	CCL3	TIMP2	ERN1	ITGB1	TIMP2->ITGB1	CCL3->ERN1	0.9288957281931628	dementia
HIST:HMGB1->CD163:HAVCR2	-0.0571895899035728	0.0492642852943442	-1.16087322817892	0.245693457607072	HIST	HMGB1	CD163	HAVCR2	HMGB1->HAVCR2	HIST->CD163	0.8058160425089088	dementia
IFI44L:LRPAP1->PICALM:SORT1	-0.0571970777742	0.0329210329246709	-1.73740228336933	0.0823161885027215	IFI44L	LRPAP1	PICALM	SORT1	LRPAP1->SORT1	IFI44L->PICALM	0.9020183151171453	dementia
CD163:HMGB1->IFI44L:HAVCR2	-0.0571982223458516	0.0458641312369416	-1.24712320506751	0.212352325566893	CD163	HMGB1	IFI44L	HAVCR2	HMGB1->HAVCR2	CD163->IFI44L	0.986926154477119	dementia
TMEM163:C1QB->AIF1:LRP1	-0.0572228110477791	0.0730973295206862	-0.782830390973248	0.433726718454699	TMEM163	C1QB	AIF1	LRP1	C1QB->LRP1	TMEM163->AIF1	0.8701039112682487	dementia
PICALM:C3->HSPA1A:ITGAX	-0.0572259332223473	0.0640366182241935	-0.893643899526332	0.371512450323437	PICALM	C3	HSPA1A	ITGAX	C3->ITGAX	PICALM->HSPA1A	0.9490368614880418	dementia
TMEM163:CCL2->ERN1:CCR1	-0.0572294030786057	0.0434753034103898	-1.31636581206536	0.188051291456106	TMEM163	CCL2	ERN1	CCR1	CCL2->CCR1	TMEM163->ERN1	0.7612739257903136	dementia
CCL3:TGFB1->PICALM:TGFBR1_TGFBR2	-0.057250659810296	0.041929289228916	-1.36540973775472	0.172124305004524	CCL3	TGFB1	PICALM	TGFBR1_TGFBR2	TGFB1->TGFBR1_TGFBR2	CCL3->PICALM	0.83808767088176	dementia
CD163:HSP90B1->CCL3:TLR2	-0.0572746178074146	0.0593979991605159	-0.964251635019504	0.334919782510184	CD163	HSP90B1	CCL3	TLR2	HSP90B1->TLR2	CD163->CCL3	0.9618533003239456	dementia
HIST:TGFB1->MKI67:TGFBR1_TGFBR2	-0.057306343368816	0.0398047839692144	-1.43968482313929	0.14995658912082	HIST	TGFB1	MKI67	TGFBR1_TGFBR2	TGFB1->TGFBR1_TGFBR2	HIST->MKI67	0.9274196525627184	dementia
TMEM163:ENTPD1->HIST:TMIGD3	-0.0573343458994258	0.0543799847115245	-1.05432809890576	0.291732728384632	TMEM163	ENTPD1	HIST	TMIGD3	ENTPD1->TMIGD3	TMEM163->HIST	0.9074939957450038	dementia
TMEM163:CD99->AIF1:CD99L2	-0.0573668652608453	0.0595782564140666	-0.962882580217652	0.33560645243047	TMEM163	CD99	AIF1	CD99L2	CD99->CD99L2	TMEM163->AIF1	0.8701039112682487	dementia
MKI67:C3->CD163:NRP1	-0.0573844633585257	0.0922455212313236	-0.622084005733167	0.533886631422273	MKI67	C3	CD163	NRP1	C3->NRP1	MKI67->CD163	0.999999999980883	dementia
PICALM:APOE->AIF1:SCARB1	-0.0574331167387601	0.0335617593080467	-1.71126657013448	0.0870319146057487	PICALM	APOE	AIF1	SCARB1	APOE->SCARB1	PICALM->AIF1	0.9597580991356092	dementia
HIF1A:ADAM17->IFI44L:RHBDF2	-0.0574776148830481	0.0776175473881474	-0.740523461732381	0.458982430493965	HIF1A	ADAM17	IFI44L	RHBDF2	ADAM17->RHBDF2	HIF1A->IFI44L	0.893007043640838	dementia
MKI67:COPA->MKI67:CD74	-0.0574855806514768	0.0502262367317358	-1.14453290535212	0.252402699550087	MKI67	COPA	MKI67	CD74	COPA->CD74	MKI67->MKI67	0.9239833863877744	dementia
HSPA1A:SERPINF1->GPNMB:PLXDC1	-0.0575037484938921	0.0359877110420222	-1.59787179647925	0.110071511997881	HSPA1A	SERPINF1	GPNMB	PLXDC1	SERPINF1->PLXDC1	HSPA1A->GPNMB	0.9281801184536204	dementia
CCL3:ADAM15->HIF1A:ITGA5	-0.0575066193791372	0.0517463160164933	-1.11131813443121	0.266431436337009	CCL3	ADAM15	HIF1A	ITGA5	ADAM15->ITGA5	CCL3->HIF1A	0.999999999977921	dementia
GPNMB:CALM1->ERN1:KCNQ3	-0.0575134189173197	0.0266807246456652	-2.15561682379807	0.031113597769825	GPNMB	CALM1	ERN1	KCNQ3	CALM1->KCNQ3	GPNMB->ERN1	0.527516907642942	dementia
HSPA1A:GSTP1->HSPA1A:TRAF2	-0.0575514863558632	0.0473547379188673	-1.2153268898767	0.224241439999963	HSPA1A	GSTP1	HSPA1A	TRAF2	GSTP1->TRAF2	HSPA1A->HSPA1A	0.9247227925784336	dementia
HIF1A:PDGFB->IFI44L:LRP1	-0.0575689259052047	0.0405455132813556	-1.41985934437972	0.155648633968607	HIF1A	PDGFB	IFI44L	LRP1	PDGFB->LRP1	HIF1A->IFI44L	0.8748795210839189	dementia
ERN1:NAMPT->AIF1:INSR	-0.0575816480109886	0.0228662263875324	-2.51819635803066	0.0117957540516152	ERN1	NAMPT	AIF1	INSR	NAMPT->INSR	ERN1->AIF1	0.2052595902837469	dementia
CCL3:QDPR->HSPA1A:DYSF	-0.0575850399012037	0.0370358240902669	-1.55484699789189	0.119982512961574	CCL3	QDPR	HSPA1A	DYSF	QDPR->DYSF	CCL3->HSPA1A	0.9941281695969134	dementia
PICALM:ADAM9->PICALM:ITGB5	-0.0575889377347863	0.0317886969325909	-1.81161681011668	0.0700454256917228	PICALM	ADAM9	PICALM	ITGB5	ADAM9->ITGB5	PICALM->PICALM	0.5040974078469886	dementia
CCL3:GAS6->HIST:MERTK	-0.0575911053160363	0.0281762927159924	-2.04395609800535	0.0409578844194167	CCL3	GAS6	HIST	MERTK	GAS6->MERTK	CCL3->HIST	0.9667996246950568	dementia
ERN1:SERPINE1->TMEM163:PLAUR	-0.0576029229362172	0.0603762143030218	-0.954066491269464	0.340049986439856	ERN1	SERPINE1	TMEM163	PLAUR	SERPINE1->PLAUR	ERN1->TMEM163	0.7269805136895502	dementia
GPNMB:HLA-DMB->ERN1:CD4	-0.0576719947622771	0.0807388919432939	-0.714302529724862	0.475040128293625	GPNMB	HLA-DMB	ERN1	CD4	HLA-DMB->CD4	GPNMB->ERN1	0.999999917340304	dementia
HSPA1A:ADAM9->CCL3:ITGB5	-0.0577204041722286	0.0281812665992579	-2.04818346148248	0.040542026345144	HSPA1A	ADAM9	CCL3	ITGB5	ADAM9->ITGB5	HSPA1A->CCL3	0.8098732208812279	dementia
CCL3:ADAM9->ERN1:ITGB1	-0.0577318807165993	0.0495662891185887	-1.16474082976989	0.244123916411571	CCL3	ADAM9	ERN1	ITGB1	ADAM9->ITGB1	CCL3->ERN1	0.9288957281931628	dementia
TMEM163:TGFB1->CD163:ITGB1	-0.0577805929460085	0.0412743484187222	-1.39991532658088	0.161538675843352	TMEM163	TGFB1	CD163	ITGB1	TGFB1->ITGB1	TMEM163->CD163	0.9414932956898144	dementia
PICALM:HLA-DRA->AIF1:CD4	-0.0577920528517325	0.0325851283409812	-1.77357143562481	0.0761340660029784	PICALM	HLA-DRA	AIF1	CD4	HLA-DRA->CD4	PICALM->AIF1	0.9597580991356092	dementia
IFI44L:LRPAP1->PICALM:LRP1	-0.0578819339714797	0.0287235594769092	-2.01513792251308	0.0438901997283848	IFI44L	LRPAP1	PICALM	LRP1	LRPAP1->LRP1	IFI44L->PICALM	0.9020183151171453	dementia
HSPA1A:PLAU->CD163:ITGA5	-0.0578849534615396	0.0667952865408636	-0.866602367610582	0.386159915838086	HSPA1A	PLAU	CD163	ITGA5	PLAU->ITGA5	HSPA1A->CD163	0.999999999946263	dementia
CD163:ADAM9->HIST:ITGB1	-0.0579281583968785	0.0345980107843061	-1.67432049079408	0.0940676295086207	CD163	ADAM9	HIST	ITGB1	ADAM9->ITGB1	CD163->HIST	0.9339428054875972	dementia
CD163:WNT2B->CCL3:FZD1_LRP6	-0.057947004476007	0.0374552721649136	-1.54709874275828	0.12183943707229	CD163	WNT2B	CCL3	FZD1_LRP6	WNT2B->FZD1_LRP6	CD163->CCL3	0.9618533003239456	dementia
CCL3:C3->IFI44L:ITGAX	-0.0580502659880336	0.0501600397181334	-1.15730103712513	0.247149389959614	CCL3	C3	IFI44L	ITGAX	C3->ITGAX	CCL3->IFI44L	0.9617604201573275	dementia
GPNMB:WNT2B->IFI44L:FZD2_LRP6	-0.0580603842928297	0.053767456517213	-1.07984249309324	0.280212325070899	GPNMB	WNT2B	IFI44L	FZD2_LRP6	WNT2B->FZD2_LRP6	GPNMB->IFI44L	0.971592735792905	dementia
TMEM163:FN1->HIF1A:ITGA4_ITGB1	-0.0580788372462084	0.0576781793613914	-1.00694643779074	0.313960514411923	TMEM163	FN1	HIF1A	ITGA4_ITGB1	FN1->ITGA4_ITGB1	TMEM163->HIF1A	0.839928089490056	dementia
AIF1:PSEN1->CCL3:NCSTN	-0.0580807927375349	0.0380049388609116	-1.52824328832881	0.126452144664083	AIF1	PSEN1	CCL3	NCSTN	PSEN1->NCSTN	AIF1->CCL3	0.99999999999362	dementia
PICALM:COPA->AIF1:CD74	-0.0580813580490598	0.0760997715166255	-0.763226444594132	0.445328360314084	PICALM	COPA	AIF1	CD74	COPA->CD74	PICALM->AIF1	0.9597580991356092	dementia
HIST:PROS1->PICALM:MERTK	-0.0580858680499849	0.032038707176171	-1.8129903847427	0.0698333043454267	HIST	PROS1	PICALM	MERTK	PROS1->MERTK	HIST->PICALM	0.572941407840764	dementia
ERN1:EFNB1->CCL3:EPHB2	-0.0581117320973151	0.0289869517007035	-2.00475485305703	0.0449892611958583	ERN1	EFNB1	CCL3	EPHB2	EFNB1->EPHB2	ERN1->CCL3	0.999999999912341	dementia
TMEM163:SERPINF1->TMEM163:PLXDC2	-0.0581153684294037	0.0494408050683392	-1.17545352162195	0.239813321586471	TMEM163	SERPINF1	TMEM163	PLXDC2	SERPINF1->PLXDC2	TMEM163->TMEM163	0.8952071197429953	dementia
HIF1A:C3->CCL3:ITGAX	-0.0581251047506731	0.0738486941698696	-0.787083717648026	0.431232860244635	HIF1A	C3	CCL3	ITGAX	C3->ITGAX	HIF1A->CCL3	0.999999999984748	dementia
CCL3:C3->AIF1:ITGAX	-0.0581335668005517	0.0372773355577023	-1.55948825018799	0.118880863416803	CCL3	C3	AIF1	ITGAX	C3->ITGAX	CCL3->AIF1	0.999999999996409	dementia
CCL3:LGALS1->HIST:CD69	-0.0581354462873811	0.0889164794069504	-0.653820829109849	0.513227245425191	CCL3	LGALS1	HIST	CD69	LGALS1->CD69	CCL3->HIST	0.9746565455144708	dementia
AIF1:CD14->CD163:TLR1	-0.0581765304883994	0.043517740918358	-1.33684628982792	0.181272815792137	AIF1	CD14	CD163	TLR1	CD14->TLR1	AIF1->CD163	0.9629268593148096	dementia
HIF1A:HEBP1->CCL3:FPR3	-0.05819378680673	0.0717243406731501	-0.811353387993077	0.417162758948255	HIF1A	HEBP1	CCL3	FPR3	HEBP1->FPR3	HIF1A->CCL3	0.999999999984748	dementia
IFI44L:ADAM10->TMEM163:TSPAN14	-0.0582433995821744	0.0719542846970299	-0.809450053286104	0.418256321297796	IFI44L	ADAM10	TMEM163	TSPAN14	ADAM10->TSPAN14	IFI44L->TMEM163	0.999999999965492	dementia
AIF1:HLA-DQA2->TMEM163:CD4	-0.0582499984716649	0.0599057113698141	-0.972361351525766	0.330870811993511	AIF1	HLA-DQA2	TMEM163	CD4	HLA-DQA2->CD4	AIF1->TMEM163	0.8448303444252789	dementia
FRMD4A:ENTPD1->HIST:TMIGD3	-0.0582526530292927	0.0797630174921044	-0.730321580863701	0.465193639822948	FRMD4A	ENTPD1	HIST	TMIGD3	ENTPD1->TMIGD3	FRMD4A->HIST	0.8940398137575223	dementia
MKI67:WNT5A->CCL3:ADRB2	-0.0582884163578573	0.0314423486730872	-1.85381877683167	0.0637650912198921	MKI67	WNT5A	CCL3	ADRB2	WNT5A->ADRB2	MKI67->CCL3	0.9594672244998286	dementia
IFI44L:ADAM10->PICALM:TSPAN14	-0.0582928503012704	0.0741582057078707	-0.786060689371339	0.431831933041611	IFI44L	ADAM10	PICALM	TSPAN14	ADAM10->TSPAN14	IFI44L->PICALM	0.939959717870197	dementia
FRMD4A:SPP1->TMEM163:ITGAV_ITGB1	-0.058296139054749	0.0837004912775249	-0.696485028522198	0.486125130006622	FRMD4A	SPP1	TMEM163	ITGAV_ITGB1	SPP1->ITGAV_ITGB1	FRMD4A->TMEM163	0.8401261413306763	dementia
HIST:HSP90B1->TMEM163:TLR1	-0.0583326707431138	0.0450876968148197	-1.29376026863143	0.195748240407751	HIST	HSP90B1	TMEM163	TLR1	HSP90B1->TLR1	HIST->TMEM163	0.9984077816567856	dementia
AIF1:CALM1->CCL3:OPRM1	-0.0583523013812875	0.0264589798060541	-2.20538742646214	0.027426919596885	AIF1	CALM1	CCL3	OPRM1	CALM1->OPRM1	AIF1->CCL3	0.961264781139098	dementia
TMEM163:LRPAP1->GPNMB:SORL1	-0.058369571007965	0.0882103225155721	-0.661709076028611	0.508157686940658	TMEM163	LRPAP1	GPNMB	SORL1	LRPAP1->SORL1	TMEM163->GPNMB	0.8347299400437955	dementia
GPNMB:HLA-A->ERN1:LILRB1	-0.0583921874937914	0.106706135617552	-0.547224273054701	0.584224662113383	GPNMB	HLA-A	ERN1	LILRB1	HLA-A->LILRB1	GPNMB->ERN1	0.999999917340304	dementia
HSPA1A:ARPC5->CCL3:ADRB2	-0.0584016898030141	0.0363749004078698	-1.60554913273051	0.108373009582842	HSPA1A	ARPC5	CCL3	ADRB2	ARPC5->ADRB2	HSPA1A->CCL3	0.9792275508735366	dementia
CD163:CALM3->MKI67:EGFR	-0.0584329065019385	0.0514430211985429	-1.13587625960805	0.256008355318306	CD163	CALM3	MKI67	EGFR	CALM3->EGFR	CD163->MKI67	0.9388590977511526	dementia
TMEM163:CALR->PICALM:ITGAV	-0.058481079915982	0.0288431914802177	-2.02755232395457	0.0426059590722104	TMEM163	CALR	PICALM	ITGAV	CALR->ITGAV	TMEM163->PICALM	0.8148892848284937	dementia
PICALM:APP->FRMD4A:LRP1	-0.0584905194888208	0.0638939704094154	-0.915430972813699	0.35996542460761	PICALM	APP	FRMD4A	LRP1	APP->LRP1	PICALM->FRMD4A	0.8664798769154254	dementia
HIF1A:CCL4->CCL3:CCR5	-0.0584980148713327	0.0470304458920983	-1.24383287807954	0.213561077138847	HIF1A	CCL4	CCL3	CCR5	CCL4->CCR5	HIF1A->CCL3	0.999999999984748	dementia
AIF1:HLA-A->PICALM:APLP2	-0.0585032129337039	0.0281264973046828	-2.08000350345664	0.0375252115264622	AIF1	HLA-A	PICALM	APLP2	HLA-A->APLP2	AIF1->PICALM	0.4803227075387162	dementia
MKI67:HMGB1->IFI44L:HAVCR2	-0.0585372305987946	0.0248240083707805	-2.35808938365074	0.0183692693348602	MKI67	HMGB1	IFI44L	HAVCR2	HMGB1->HAVCR2	MKI67->IFI44L	0.1584779494755882	dementia
TMEM163:ICAM1->ERN1:ITGAL_ITGB2	-0.0585412603230402	0.0414178496538883	-1.41343070227559	0.157529123542807	TMEM163	ICAM1	ERN1	ITGAL_ITGB2	ICAM1->ITGAL_ITGB2	TMEM163->ERN1	0.7331138919374192	dementia
ERN1:PTPN6->PICALM:CD300LF	-0.0585506919423761	0.0325078366475255	-1.80112545098669	0.0716831090772636	ERN1	PTPN6	PICALM	CD300LF	PTPN6->CD300LF	ERN1->PICALM	0.5329483327048729	dementia
FRMD4A:ADAM10->PICALM:TSPAN5	-0.0585513084860528	0.044671565459967	-1.31070643894323	0.189956962440144	FRMD4A	ADAM10	PICALM	TSPAN5	ADAM10->TSPAN5	FRMD4A->PICALM	0.7316860775472214	dementia
HSPA1A:HGF->PICALM:ST14	-0.058552602177515	0.041857849755361	-1.39884400464254	0.161859767170277	HSPA1A	HGF	PICALM	ST14	HGF->ST14	HSPA1A->PICALM	0.99999999997738	dementia
MKI67:SERPINE1->IFI44L:ITGB5	-0.0585598116421011	0.0343727948846093	-1.70366744510269	0.0884432333943482	MKI67	SERPINE1	IFI44L	ITGB5	SERPINE1->ITGB5	MKI67->IFI44L	0.4797084072149973	dementia
PICALM:C3->TMEM163:LRP1	-0.0586196074259935	0.185012364320217	-0.316841567002167	0.751363821969498	PICALM	C3	TMEM163	LRP1	C3->LRP1	PICALM->TMEM163	0.9934161045528432	dementia
CCL3:PDGFB->HSPA1A:LRP1	-0.058629732082859	0.0318309908330981	-1.84190722777927	0.0654887212033324	CCL3	PDGFB	HSPA1A	LRP1	PDGFB->LRP1	CCL3->HSPA1A	0.8967913288625733	dementia
PICALM:LRPAP1->ERN1:SORL1	-0.0586332833245039	0.0302141816103435	-1.94058816752566	0.0523082504524376	PICALM	LRPAP1	ERN1	SORL1	LRPAP1->SORL1	PICALM->ERN1	0.784623756786564	dementia
CCL3:A2M->AIF1:LRP1	-0.0586388724235944	0.0353635580401174	-1.65817230147127	0.0972826937794886	CCL3	A2M	AIF1	LRP1	A2M->LRP1	CCL3->AIF1	0.999999999996409	dementia
FRMD4A:C3->CCL3:CD81	-0.0586408973724705	0.0542516606839011	-1.0809051120876	0.279739324418496	FRMD4A	C3	CCL3	CD81	C3->CD81	FRMD4A->CCL3	0.7116810363188844	dementia
HIST:PSAP->TMEM163:SORT1	-0.0586827621487848	0.0891007850588078	-0.658611056120923	0.510145561352792	HIST	PSAP	TMEM163	SORT1	PSAP->SORT1	HIST->TMEM163	0.9984077816567856	dementia
HIST:HMGB1->PICALM:HAVCR2	-0.0586931734073259	0.0578330236797363	-1.01487298558611	0.310166377002968	HIST	HMGB1	PICALM	HAVCR2	HMGB1->HAVCR2	HIST->PICALM	0.8926145373861215	dementia
CCL3:PDGFB->HIF1A:ITGAV	-0.0587128139678513	0.0406076909906702	-1.44585452990521	0.148218007702188	CCL3	PDGFB	HIF1A	ITGAV	PDGFB->ITGAV	CCL3->HIF1A	0.999999999977921	dementia
GPNMB:HLA-DMA->IFI44L:CD4	-0.0587137180522501	0.115689833838784	-0.507509744841271	0.611797200642536	GPNMB	HLA-DMA	IFI44L	CD4	HLA-DMA->CD4	GPNMB->IFI44L	0.971592735792905	dementia
HSPA1A:ANGPTL1->IFI44L:LILRB3	-0.0587255144358114	0.0286349427170257	-2.05083401130377	0.040283114165068	HSPA1A	ANGPTL1	IFI44L	LILRB3	ANGPTL1->LILRB3	HSPA1A->IFI44L	0.689737836267089	dementia
TMEM163:APP->FRMD4A:CD74	-0.0588246685553438	0.0633218379376162	-0.928979171661079	0.352899880567635	TMEM163	APP	FRMD4A	CD74	APP->CD74	TMEM163->FRMD4A	0.767824274497258	dementia
IFI44L:IGFBP4->AIF1:LRP6	-0.0588663472471216	0.0284606755904642	-2.06833977148613	0.0386080843922524	IFI44L	IGFBP4	AIF1	LRP6	IGFBP4->LRP6	IFI44L->AIF1	0.999999999950129	dementia
IFI44L:MMP2->CD163:FGFR1	-0.0588756888825518	0.0436299311565981	-1.34943345822007	0.177197780089815	IFI44L	MMP2	CD163	FGFR1	MMP2->FGFR1	IFI44L->CD163	0.9623804696230744	dementia
AIF1:HLA-DPB1->PICALM:CD4	-0.0588915215508341	0.0239738669988441	-2.45648820666577	0.0140302407168284	AIF1	HLA-DPB1	PICALM	CD4	HLA-DPB1->CD4	AIF1->PICALM	0.4074382701390705	dementia
HIST:ADAM9->HIST:ITGAV	-0.0589146779057161	0.0419560767569394	-1.40419892562933	0.160259621707113	HIST	ADAM9	HIST	ITGAV	ADAM9->ITGAV	HIST->HIST	0.8577577094969169	dementia
TMEM163:GAS6->AIF1:MERTK	-0.0589157405038238	0.0551852917963412	-1.06759860437541	0.285701613451977	TMEM163	GAS6	AIF1	MERTK	GAS6->MERTK	TMEM163->AIF1	0.8701039112682487	dementia
ERN1:NAMPT->IFI44L:ITGA5_ITGB1	-0.0589163467738139	0.0236293925653511	-2.49335003474468	0.0126544027168462	ERN1	NAMPT	IFI44L	ITGA5_ITGB1	NAMPT->ITGA5_ITGB1	ERN1->IFI44L	0.0824297359184917	dementia
ERN1:IGF1->HIST:IGF1R	-0.0589319166570896	0.0366775988167831	-1.60675503735875	0.108108115045091	ERN1	IGF1	HIST	IGF1R	IGF1->IGF1R	ERN1->HIST	0.7280802703513048	dementia
ERN1:TGS1->GPNMB:RXRA	-0.0590240615392584	0.0491566335651495	-1.20073441280374	0.229854240665885	ERN1	TGS1	GPNMB	RXRA	TGS1->RXRA	ERN1->GPNMB	0.8047971407389368	dementia
CCL3:MFNG->MKI67:NOTCH1	-0.0590527414424185	0.0597584801694111	-0.988190149331243	0.323059531601638	CCL3	MFNG	MKI67	NOTCH1	MFNG->NOTCH1	CCL3->MKI67	0.8902793901439832	dementia
AIF1:HEBP1->GPNMB:FPR3	-0.0590747366719964	0.0607013918186262	-0.973202341859142	0.330452747149021	AIF1	HEBP1	GPNMB	FPR3	HEBP1->FPR3	AIF1->GPNMB	0.9255293119397596	dementia
CD163:APP->ERN1:TNFRSF21	-0.0590748175456047	0.0406799436551465	-1.45218533354903	0.146450079615367	CD163	APP	ERN1	TNFRSF21	APP->TNFRSF21	CD163->ERN1	0.9407111993624684	dementia
HIST:APP->CCL3:CD74	-0.0590875454997857	0.037057998281564	-1.59446133735672	0.110832743671009	HIST	APP	CCL3	CD74	APP->CD74	HIST->CCL3	0.9622956578470224	dementia
CCL3:PDGFB->FRMD4A:ITGAV	-0.0591579936428426	0.0318250481146216	-1.85885009285071	0.0630483898007192	CCL3	PDGFB	FRMD4A	ITGAV	PDGFB->ITGAV	CCL3->FRMD4A	0.7027288831184239	dementia
ERN1:SERPINE1->HSPA1A:ITGB5	-0.0591727212394159	0.0479313876126845	-1.23452969310149	0.217005589214181	ERN1	SERPINE1	HSPA1A	ITGB5	SERPINE1->ITGB5	ERN1->HSPA1A	0.8846340455921555	dementia
CCL3:PDGFB->CCL3:LRP1	-0.0592106711063212	0.0371625193599662	-1.59329001709466	0.111095145156676	CCL3	PDGFB	CCL3	LRP1	PDGFB->LRP1	CCL3->CCL3	0.8742682679032261	dementia
ERN1:IL18->FRMD4A:IL1RAPL1	-0.0592565564947954	0.0288672253059596	-2.05272782079828	0.0400989822651284	ERN1	IL18	FRMD4A	IL1RAPL1	IL18->IL1RAPL1	ERN1->FRMD4A	0.4284862676330863	dementia
AIF1:TGFB1->HIST:ITGB1	-0.0592645238330854	0.0241693568225795	-2.45205216953557	0.0142044066366009	AIF1	TGFB1	HIST	ITGB1	TGFB1->ITGB1	AIF1->HIST	0.3946978096320393	dementia
CCL3:GPC3->TMEM163:LRP1	-0.0592978129236805	0.0663899678032823	-0.893174298553415	0.371763839458298	CCL3	GPC3	TMEM163	LRP1	GPC3->LRP1	CCL3->TMEM163	0.9851343290680676	dementia
FRMD4A:HMGB1->IFI44L:HAVCR2	-0.0593210390113	0.0342936001322881	-1.7297991106932	0.083666173402201	FRMD4A	HMGB1	IFI44L	HAVCR2	HMGB1->HAVCR2	FRMD4A->IFI44L	0.8399108958984814	dementia
TMEM163:BSG->IFI44L:SLC16A1	-0.0593491087129331	0.0447930517908111	-1.32496238457028	0.185183627670406	TMEM163	BSG	IFI44L	SLC16A1	BSG->SLC16A1	TMEM163->IFI44L	0.999999999983884	dementia
PICALM:HSP90B1->TMEM163:TLR2	-0.0593930011774358	0.125605814719889	-0.4728523222423	0.636318542191836	PICALM	HSP90B1	TMEM163	TLR2	HSP90B1->TLR2	PICALM->TMEM163	0.9934161045528432	dementia
TMEM163:HLA-DMA->IFI44L:CD4	-0.0593998341984138	0.0951778239554838	-0.624093215518313	0.532566369240857	TMEM163	HLA-DMA	IFI44L	CD4	HLA-DMA->CD4	TMEM163->IFI44L	0.999999999983884	dementia
CCL3:CALM3->IFI44L:PDE1B	-0.0594200637037582	0.068148243915966	-0.871923622522532	0.383250045732378	CCL3	CALM3	IFI44L	PDE1B	CALM3->PDE1B	CCL3->IFI44L	0.9617604201573275	dementia
CCL3:GPC3->PICALM:LRP1	-0.0594394434809382	0.0735941500256589	-0.807665330195598	0.419283267044718	CCL3	GPC3	PICALM	LRP1	GPC3->LRP1	CCL3->PICALM	0.8507869628823616	dementia
PICALM:PSAP->MKI67:SORT1	-0.0594677226622704	0.0773410925022839	-0.768902025278662	0.441951475039594	PICALM	PSAP	MKI67	SORT1	PSAP->SORT1	PICALM->MKI67	0.9814075721145232	dementia
TMEM163:PIGF->ERN1:FLT1	-0.0594693858145382	0.0335102330857076	-1.77466344869748	0.0759534739688283	TMEM163	PIGF	ERN1	FLT1	PIGF->FLT1	TMEM163->ERN1	0.5336661430498809	dementia
ERN1:TGFB1->GPNMB:LPP	-0.0594914027639645	0.0180225241711547	-3.30094731453774	0.000963589752024	ERN1	TGFB1	GPNMB	LPP	TGFB1->LPP	ERN1->GPNMB	0.1980549946096633	dementia
TMEM163:PLAT->FRMD4A:LRP1	-0.0595188730073676	0.0155863403796098	-3.81865605124541	0.0001341806925212	TMEM163	PLAT	FRMD4A	LRP1	PLAT->LRP1	TMEM163->FRMD4A	0.0631472302659738	dementia
IFI44L:NTNG2->ERN1:LRRC4C	-0.0595415966316471	0.0319623924657643	-1.86286419877434	0.0624813749133255	IFI44L	NTNG2	ERN1	LRRC4C	NTNG2->LRRC4C	IFI44L->ERN1	0.3859960494645442	dementia
FRMD4A:B2M->MKI67:TFRC	-0.0596851082723031	0.0281464464186325	-2.1205202029622	0.0339621996113698	FRMD4A	B2M	MKI67	TFRC	B2M->TFRC	FRMD4A->MKI67	0.6363038153538718	dementia
AIF1:CD14->CD163:ITGB1	-0.0597830726969925	0.0224800877234672	-2.65937897718186	0.0078284849528839	AIF1	CD14	CD163	ITGB1	CD14->ITGB1	AIF1->CD163	0.7031246197205989	dementia
HSPA1A:EFNB1->TMEM163:EPHB2	-0.0597902685542546	0.0692600485862784	-0.863272113934094	0.387987872556868	HSPA1A	EFNB1	TMEM163	EPHB2	EFNB1->EPHB2	HSPA1A->TMEM163	0.8380645548363598	dementia
IFI44L:LRPAP1->CD163:LRP1	-0.0597988874434457	0.0328664637411678	-1.8194499996829	0.0688428044716294	IFI44L	LRPAP1	CD163	LRP1	LRPAP1->LRP1	IFI44L->CD163	0.9623804696230744	dementia
ERN1:LYZ->GPNMB:ITGAL	-0.0598157160186886	0.0393020085332007	-1.52195061400383	0.128021455603645	ERN1	LYZ	GPNMB	ITGAL	LYZ->ITGAL	ERN1->GPNMB	0.6642289513351624	dementia
AIF1:HLA-A->AIF1:LILRB1	-0.0598193357299503	0.0284258491508458	-2.10439925338767	0.0353436344961563	AIF1	HLA-A	AIF1	LILRB1	HLA-A->LILRB1	AIF1->AIF1	0.5126458850772969	dementia
HSPA1A:COPA->HIF1A:CD74	-0.0598352645955442	0.0701563916715485	-0.852884009138828	0.393723630275435	HSPA1A	COPA	HIF1A	CD74	COPA->CD74	HSPA1A->HIF1A	0.9940945914353332	dementia
AIF1:C3->PICALM:ITGAX	-0.0598378798678926	0.128093035606465	-0.46714389728205	0.640396929426785	AIF1	C3	PICALM	ITGAX	C3->ITGAX	AIF1->PICALM	0.9781342132273476	dementia
GPNMB:HLA-DPB1->ERN1:CD4	-0.0598495593337476	0.156001909023701	-0.383646326562933	0.701240598983925	GPNMB	HLA-DPB1	ERN1	CD4	HLA-DPB1->CD4	GPNMB->ERN1	0.999999917340304	dementia
MKI67:CALM3->IFI44L:KCNQ3	-0.0599513812123586	0.0206782754648874	-2.89924473219048	0.0037406279662981	MKI67	CALM3	IFI44L	KCNQ3	CALM3->KCNQ3	MKI67->IFI44L	0.1306397605262244	dementia
AIF1:ADAM10->TMEM163:TSPAN14	-0.0600036347379601	0.049882006591534	-1.20291140709933	0.229010605593344	AIF1	ADAM10	TMEM163	TSPAN14	ADAM10->TSPAN14	AIF1->TMEM163	0.8448303444252789	dementia
CCL3:GPC3->CD163:CD81	-0.0600047044939475	0.0240306924233667	-2.49700272621361	0.0125247993799439	CCL3	GPC3	CD163	CD81	GPC3->CD81	CCL3->CD163	0.8384027268836042	dementia
TMEM163:LRPAP1->MKI67:SORL1	-0.0600094299478041	0.0514926300732249	-1.16539842424961	0.24385775485365	TMEM163	LRPAP1	MKI67	SORL1	LRPAP1->SORL1	TMEM163->MKI67	0.9319595731933464	dementia
FRMD4A:PSAP->CCL3:LRP1	-0.0600274476376959	0.0468143436534961	-1.28224477698542	0.199756793163197	FRMD4A	PSAP	CCL3	LRP1	PSAP->LRP1	FRMD4A->CCL3	0.6811430398108087	dementia
AIF1:A2M->IFI44L:LRP1	-0.0600346265055081	0.0709096967450714	-0.846634935153361	0.397198635231974	AIF1	A2M	IFI44L	LRP1	A2M->LRP1	AIF1->IFI44L	0.9649803131447648	dementia
ERN1:ADAM10->FRMD4A:TREM2	-0.0600487416262565	0.0856728096514272	-0.700907812765496	0.483360548407432	ERN1	ADAM10	FRMD4A	TREM2	ADAM10->TREM2	ERN1->FRMD4A	0.8842089406820609	dementia
IFI44L:CALM1->TMEM163:KCNQ3	-0.0600573594063893	0.10296395527744	-0.58328527924712	0.559701270630622	IFI44L	CALM1	TMEM163	KCNQ3	CALM1->KCNQ3	IFI44L->TMEM163	0.999999999965492	dementia
ERN1:CD99->CCL3:CD81	-0.060066403613584	0.114533224665055	-0.524445232282983	0.599968903032804	ERN1	CD99	CCL3	CD81	CD99->CD81	ERN1->CCL3	0.999999999912341	dementia
ERN1:IGF1->HIST:IGF2R	-0.0600853665524279	0.0296159916437362	-2.02881494819492	0.0424771421758667	ERN1	IGF1	HIST	IGF2R	IGF1->IGF2R	ERN1->HIST	0.4606115104695545	dementia
CCL3:CXCL12->ERN1:CD4	-0.0601092284195181	0.0299037568559945	-2.01008952517177	0.0444217145054322	CCL3	CXCL12	ERN1	CD4	CXCL12->CD4	CCL3->ERN1	0.8422373360202227	dementia
GPNMB:HLA-DQA2->IFI44L:CD4	-0.0601099369795714	0.0400632080715396	-1.50037752524049	0.133516637901212	GPNMB	HLA-DQA2	IFI44L	CD4	HLA-DQA2->CD4	GPNMB->IFI44L	0.971592735792905	dementia
CCL3:SPP1->AIF1:ITGAV_ITGB5	-0.0601491407414511	0.0468306277503656	-1.28439749008023	0.199002910726362	CCL3	SPP1	AIF1	ITGAV_ITGB5	SPP1->ITGAV_ITGB5	CCL3->AIF1	0.999999999996409	dementia
TMEM163:HSP90B1->PICALM:TLR1	-0.0601838796384326	0.0686713883895682	-0.876404002450242	0.380810443240932	TMEM163	HSP90B1	PICALM	TLR1	HSP90B1->TLR1	TMEM163->PICALM	0.8657149356979275	dementia
PICALM:TNF->GPNMB:NOTCH1	-0.0601867323373184	0.0454509518853397	-1.32421280172862	0.185432380402613	PICALM	TNF	GPNMB	NOTCH1	TNF->NOTCH1	PICALM->GPNMB	0.459174139210759	dementia
HIF1A:CCL2->HIST:ACKR4	-0.0602326955418017	0.0457826655560362	-1.31562229525669	0.188300846588603	HIF1A	CCL2	HIST	ACKR4	CCL2->ACKR4	HIF1A->HIST	0.8742563211028932	dementia
CCL3:GNAS->HIST:ADRB2	-0.0602387410070519	0.0743665939975114	-0.810024202655667	0.417926265698626	CCL3	GNAS	HIST	ADRB2	GNAS->ADRB2	CCL3->HIST	0.9667996246950568	dementia
TMEM163:PSAP->AIF1:SORT1	-0.0602412608515035	0.0747111766836298	-0.806321939039988	0.420057243665324	TMEM163	PSAP	AIF1	SORT1	PSAP->SORT1	TMEM163->AIF1	0.8701039112682487	dementia
TMEM163:LRPAP1->CD163:SORT1	-0.0602652158673004	0.0316284537817893	-1.90541138315143	0.0567266166839169	TMEM163	LRPAP1	CD163	SORT1	LRPAP1->SORT1	TMEM163->CD163	0.9414932956898144	dementia
ERN1:CXCL12->MKI67:ITGA5	-0.0603113681097541	0.0502156448521269	-1.20104736855131	0.229732827298541	ERN1	CXCL12	MKI67	ITGA5	CXCL12->ITGA5	ERN1->MKI67	0.9922029755651371	dementia
CCL3:PDCD1LG2->AIF1:PDCD2	-0.0603168400997645	0.0655235175280451	-0.920537272345734	0.357292064812303	CCL3	PDCD1LG2	AIF1	PDCD2	PDCD1LG2->PDCD2	CCL3->AIF1	0.999999999996409	dementia
AIF1:PLAT->CD163:LRP1	-0.0603357676216771	0.0327208134394754	-1.84395683601454	0.0651894309711325	AIF1	PLAT	CD163	LRP1	PLAT->LRP1	AIF1->CD163	0.8338321092112345	dementia
MKI67:ADAM10->HSPA1A:TREM2	-0.0603362501426574	0.0934312282353943	-0.645782478537517	0.518420236814124	MKI67	ADAM10	HSPA1A	TREM2	ADAM10->TREM2	MKI67->HSPA1A	0.8999333916402225	dementia
CD163:APP->HSPA1A:CD74	-0.0603480312510628	0.0672760620045114	-0.89702086378088	0.369707784071619	CD163	APP	HSPA1A	CD74	APP->CD74	CD163->HSPA1A	0.9606431813234444	dementia
MKI67:CALM3->PICALM:KCNQ1	-0.0603735482881377	0.0223219137165144	-2.70467617852459	0.0068371003249795	MKI67	CALM3	PICALM	KCNQ1	CALM3->KCNQ1	MKI67->PICALM	0.3021112615111416	dementia
HIST:CD99->AIF1:CD99L2	-0.0603878302521337	0.0415939633652345	-1.45184121363649	0.146545761363349	HIST	CD99	AIF1	CD99L2	CD99->CD99L2	HIST->AIF1	0.8465464050373498	dementia
AIF1:HLA-DPA1->AIF1:CD4	-0.0603908500541003	0.0217694535442612	-2.77410959955034	0.0055353026508519	AIF1	HLA-DPA1	AIF1	CD4	HLA-DPA1->CD4	AIF1->AIF1	0.3647091552963558	dementia
CCL3:C3->IFI44L:LRP1	-0.0604378203559272	0.043636414186277	-1.38503177868666	0.166042750432498	CCL3	C3	IFI44L	LRP1	C3->LRP1	CCL3->IFI44L	0.9617604201573275	dementia
MKI67:HSP90B1->MKI67:TLR1	-0.0604759286173597	0.0432288711876619	-1.39897080251821	0.161821738818742	MKI67	HSP90B1	MKI67	TLR1	HSP90B1->TLR1	MKI67->MKI67	0.9239833863877744	dementia
PICALM:CD14->AIF1:TLR1	-0.0604796850613168	0.0350838398160993	-1.72386162342367	0.0847328267403963	PICALM	CD14	AIF1	TLR1	CD14->TLR1	PICALM->AIF1	0.9597580991356092	dementia
MKI67:IGSF10->CCL3:MILR1	-0.0605284958255829	0.0486611304830758	-1.2438777156366	0.213544572082766	MKI67	IGSF10	CCL3	MILR1	IGSF10->MILR1	MKI67->CCL3	0.9594672244998286	dementia
ERN1:PLAU->HIF1A:IGF2R	-0.0605679013420525	0.0359979522520539	-1.68253740984938	0.0924646770479515	ERN1	PLAU	HIF1A	IGF2R	PLAU->IGF2R	ERN1->HIF1A	0.8348592223357301	dementia
CCL3:COPA->HIF1A:CD74	-0.0605827148624525	0.0595033311517767	-1.01813988712536	0.308611482050331	CCL3	COPA	HIF1A	CD74	COPA->CD74	CCL3->HIF1A	0.999999999977921	dementia
PICALM:HSP90B1->AIF1:TLR2	-0.0606011296706198	0.0995207046802259	-0.608929869069354	0.542570925002214	PICALM	HSP90B1	AIF1	TLR2	HSP90B1->TLR2	PICALM->AIF1	0.9597580991356092	dementia
HIST:HMGB1->TMEM163:CD163	-0.0606535022102184	0.0297164184590007	-2.04107713363578	0.0412431608363969	HIST	HMGB1	TMEM163	CD163	HMGB1->CD163	HIST->TMEM163	0.9984077816567856	dementia
HIST:ICAM2->IFI44L:ITGAL_ITGB2	-0.0606729594116452	0.0562059912226708	-1.07947494727524	0.28037605612341	HIST	ICAM2	IFI44L	ITGAL_ITGB2	ICAM2->ITGAL_ITGB2	HIST->IFI44L	0.999619507275159	dementia
CCL3:GPC3->HIF1A:CD81	-0.0606833691471851	0.0332832326554394	-1.82324144338389	0.0682668307336106	CCL3	GPC3	HIF1A	CD81	GPC3->CD81	CCL3->HIF1A	0.999999999977921	dementia
FRMD4A:C3->IFI44L:ITGAX	-0.0606920740447763	0.122162886805863	-0.496812703364043	0.619321136152328	FRMD4A	C3	IFI44L	ITGAX	C3->ITGAX	FRMD4A->IFI44L	0.9375860533065892	dementia
MKI67:SEMA7A->TMEM163:PLXNC1	-0.06069876318469	0.055756880706787	-1.08863269277726	0.276315893851518	MKI67	SEMA7A	TMEM163	PLXNC1	SEMA7A->PLXNC1	MKI67->TMEM163	0.9851886176694022	dementia
IFI44L:WNT5A->HSPA1A:LRP6	-0.0607166038476787	0.0351868163904576	-1.72554979609194	0.0844284379041328	IFI44L	WNT5A	HSPA1A	LRP6	WNT5A->LRP6	IFI44L->HSPA1A	0.9519294728749076	dementia
HSPA1A:IL10->ERN1:IFNLR1	-0.0607520096906371	0.0434280233805282	-1.39891261359771	0.161839189604267	HSPA1A	IL10	ERN1	IFNLR1	IL10->IFNLR1	HSPA1A->ERN1	0.9002049899876711	dementia
ERN1:HLA-DRA->IFI44L:CD4	-0.0607678942260366	0.188710521870536	-0.322016460045223	0.747440224836569	ERN1	HLA-DRA	IFI44L	CD4	HLA-DRA->CD4	ERN1->IFI44L	0.999999999972167	dementia
TMEM163:TGFB1->PICALM:ITGB5	-0.0607724931261092	0.0361915973580076	-1.67918792102341	0.093115425310855	TMEM163	TGFB1	PICALM	ITGB5	TGFB1->ITGB5	TMEM163->PICALM	0.8622510555988531	dementia
CCL3:SPP1->HIF1A:ITGA9_ITGB1	-0.0607909869236485	0.0609232880266298	-0.9978283985112	0.318362576931614	CCL3	SPP1	HIF1A	ITGA9_ITGB1	SPP1->ITGA9_ITGB1	CCL3->HIF1A	0.999999999977921	dementia
HIST:ADAM10->PICALM:TSPAN5	-0.0608172791259747	0.0389075565139142	-1.56312255446381	0.118023771527742	HIST	ADAM10	PICALM	TSPAN5	ADAM10->TSPAN5	HIST->PICALM	0.6765873029135552	dementia
AIF1:LYZ->ERN1:ITGAL	-0.0608222999591881	0.0544861763795479	-1.11628864421506	0.26429860085425	AIF1	LYZ	ERN1	ITGAL	LYZ->ITGAL	AIF1->ERN1	0.8899732045414506	dementia
FRMD4A:COPA->TMEM163:CD74	-0.0608551209406	0.0746805191985905	-0.814872761914978	0.415145145913271	FRMD4A	COPA	TMEM163	CD74	COPA->CD74	FRMD4A->TMEM163	0.774801524626399	dementia
HSPA1A:APP->CD163:FPR2	-0.0608589007057976	0.0451108988282305	-1.349095280445	0.177306363995787	HSPA1A	APP	CD163	FPR2	APP->FPR2	HSPA1A->CD163	0.999999999946263	dementia
AIF1:HSP90B1->AIF1:TLR1	-0.0608596434401585	0.057571840261296	-1.05710783542684	0.2904623756347	AIF1	HSP90B1	AIF1	TLR1	HSP90B1->TLR1	AIF1->AIF1	0.8972189279299442	dementia
MKI67:SEMA7A->IFI44L:PLXNC1	-0.0609758049187247	0.0456567838124045	-1.33552562899006	0.181704372866055	MKI67	SEMA7A	IFI44L	PLXNC1	SEMA7A->PLXNC1	MKI67->IFI44L	0.5887693640270224	dementia
ERN1:IL16->HIF1A:CD9	-0.0609803420466795	0.0317877146987555	-1.91836194028339	0.0550651334657941	ERN1	IL16	HIF1A	CD9	IL16->CD9	ERN1->HIF1A	0.8348592223357301	dementia
MKI67:IGF1->HIF1A:IGF1R	-0.0610121230337444	0.0340034795459053	-1.79429057992071	0.0727668008750339	MKI67	IGF1	HIF1A	IGF1R	IGF1->IGF1R	MKI67->HIF1A	0.8732016105004068	dementia
CCL3:APP->CD163:CD74	-0.0610257383108958	0.0454098460908942	-1.34388780329148	0.178984670642604	CCL3	APP	CD163	CD74	APP->CD74	CCL3->CD163	0.8849525493597719	dementia
CCL3:C3->HIF1A:ITGAM	-0.0611247678224346	0.0487323464089609	-1.2542956029549	0.209734581555995	CCL3	C3	HIF1A	ITGAM	C3->ITGAM	CCL3->HIF1A	0.999999999977921	dementia
CD163:C3->HIST:CD46	-0.0611422597958093	0.0568349410061595	-1.07578645659512	0.282022770669211	CD163	C3	HIST	CD46	C3->CD46	CD163->HIST	0.9504097375908426	dementia
AIF1:PLAT->FRMD4A:ITGAM	-0.061158271903	0.0242667864479072	-2.52024601750572	0.0117272836995238	AIF1	PLAT	FRMD4A	ITGAM	PLAT->ITGAM	AIF1->FRMD4A	0.3930085746510242	dementia
AIF1:PSAP->IFI44L:LRP1	-0.0611667013263607	0.0755597817478019	-0.809514002178018	0.418219552034076	AIF1	PSAP	IFI44L	LRP1	PSAP->LRP1	AIF1->IFI44L	0.9649803131447648	dementia
CD163:HLA-DRB5->FRMD4A:CD4	-0.0611802893519753	0.0232608157430018	-2.63018674959333	0.0085337975256595	CD163	HLA-DRB5	FRMD4A	CD4	HLA-DRB5->CD4	CD163->FRMD4A	0.5053957276681283	dementia
CCL3:C3->TMEM163:ITGAM	-0.0612337354567528	0.0517778736549082	-1.18262360221408	0.236958354220571	CCL3	C3	TMEM163	ITGAM	C3->ITGAM	CCL3->TMEM163	0.9851343290680676	dementia
FRMD4A:IL1B->AIF1:ADRB2	-0.0612418272954045	0.031170901726859	-1.96471144248722	0.0494476448327403	FRMD4A	IL1B	AIF1	ADRB2	IL1B->ADRB2	FRMD4A->AIF1	0.4042449986270859	dementia
CCL3:B2M->PICALM:LILRB1	-0.0612783355606375	0.0476080145710124	-1.28714327015747	0.198044356042774	CCL3	B2M	PICALM	LILRB1	B2M->LILRB1	CCL3->PICALM	0.83808767088176	dementia
HSPA1A:C3->PICALM:ITGAX	-0.0613030768703171	0.072386349865558	-0.846887251314292	0.397057969078072	HSPA1A	C3	PICALM	ITGAX	C3->ITGAX	HSPA1A->PICALM	0.99999999997738	dementia
IFI44L:MMP2->CCL3:PECAM1	-0.061311720218176	0.0406308128854507	-1.50899565782822	0.131299892435221	IFI44L	MMP2	CCL3	PECAM1	MMP2->PECAM1	IFI44L->CCL3	0.9856881959861804	dementia
IFI44L:CALM1->FRMD4A:KCNQ3	-0.0613141705290696	0.112215795740156	-0.54639518549641	0.584794318846028	IFI44L	CALM1	FRMD4A	KCNQ3	CALM1->KCNQ3	IFI44L->FRMD4A	0.9832517431636856	dementia
CCL3:C3->CCL3:CD81	-0.0613155765459354	0.049915372173345	-1.22839065154117	0.219300355524402	CCL3	C3	CCL3	CD81	C3->CD81	CCL3->CCL3	0.8742682679032261	dementia
FRMD4A:C1QB->IFI44L:LRP1	-0.0613339754324251	0.056766107120862	-1.08046823259938	0.279933725643446	FRMD4A	C1QB	IFI44L	LRP1	C1QB->LRP1	FRMD4A->IFI44L	0.8658952800906345	dementia
HSPA1A:HSP90B1->CCL3:TLR2	-0.0614306163672145	0.0443570368033053	-1.38491253686804	0.166079213074494	HSPA1A	HSP90B1	CCL3	TLR2	HSP90B1->TLR2	HSPA1A->CCL3	0.999999999968396	dementia
FRMD4A:ADAM9->FRMD4A:ITGB5	-0.061441736627815	0.0432982868383234	-1.41903389520328	0.155889134432258	FRMD4A	ADAM9	FRMD4A	ITGB5	ADAM9->ITGB5	FRMD4A->FRMD4A	0.6545745182678376	dementia
CCL3:CALR->ERN1:ITGAV	-0.0614469399831922	0.0785883086405651	-0.781883985622195	0.434282757331773	CCL3	CALR	ERN1	ITGAV	CALR->ITGAV	CCL3->ERN1	0.9595607215190768	dementia
IFI44L:ADAM17->MKI67:RHBDF2	-0.0614841169590161	0.0360984669775598	-1.70323346410353	0.0885243865101684	IFI44L	ADAM17	MKI67	RHBDF2	ADAM17->RHBDF2	IFI44L->MKI67	0.5355153271781533	dementia
IFI44L:B2M->GPNMB:LILRB1	-0.0615140707607784	0.0711274220015132	-0.864843249337361	0.387124829478825	IFI44L	B2M	GPNMB	LILRB1	B2M->LILRB1	IFI44L->GPNMB	0.9958569090014564	dementia
HIST:SPP1->AIF1:ITGAV_ITGB1	-0.0615148118783375	0.0756118098355855	-0.813560897591245	0.415896546303614	HIST	SPP1	AIF1	ITGAV_ITGB1	SPP1->ITGAV_ITGB1	HIST->AIF1	0.999999999993301	dementia
PICALM:C3->MKI67:CD81	-0.0615550971719155	0.0642029243559069	-0.95875846450057	0.337680438058114	PICALM	C3	MKI67	CD81	C3->CD81	PICALM->MKI67	0.95329794554222	dementia
ERN1:C3->CD163:NRP1	-0.0615765240342364	0.0457736845573627	-1.34523852798151	0.178548217862746	ERN1	C3	CD163	NRP1	C3->NRP1	ERN1->CD163	0.8894977058990512	dementia
TMEM163:TGFB1->HIST:TGFBR1_TGFBR2	-0.0615906858788279	0.0757985301407734	-0.812557786601421	0.416471642500623	TMEM163	TGFB1	HIST	TGFBR1_TGFBR2	TGFB1->TGFBR1_TGFBR2	TMEM163->HIST	0.9367253499278042	dementia
AIF1:C1QB->IFI44L:LRP1	-0.0616011038718846	0.0724246547150463	-0.850554332833939	0.39501696655779	AIF1	C1QB	IFI44L	LRP1	C1QB->LRP1	AIF1->IFI44L	0.9649803131447648	dementia
HSPA1A:S100A8->AIF1:CD69	-0.0616091474935638	0.0365182513251993	-1.68707824876189	0.0915883068758689	HSPA1A	S100A8	AIF1	CD69	S100A8->CD69	HSPA1A->AIF1	0.902666719618981	dementia
AIF1:CALM1->IFI44L:KCNQ1	-0.0616103006808064	0.0323388291761759	-1.90514939007733	0.0567606547690185	AIF1	CALM1	IFI44L	KCNQ1	CALM1->KCNQ1	AIF1->IFI44L	0.9649803131447648	dementia
MKI67:HLA-A->PICALM:APLP2	-0.0616121056894529	0.0200153115505339	-3.07824864648731	0.0020822110098032	MKI67	HLA-A	PICALM	APLP2	HLA-A->APLP2	MKI67->PICALM	0.2717038905296238	dementia
TMEM163:GNAS->HIF1A:ADRB2	-0.0616123966932932	0.054726346320663	-1.12582697065655	0.260238765735849	TMEM163	GNAS	HIF1A	ADRB2	GNAS->ADRB2	TMEM163->HIF1A	0.8378835416120527	dementia
HSPA1A:SERPINF1->MKI67:PLXDC1	-0.0616409532126559	0.0404486518985022	-1.52393096727504	0.127525956737914	HSPA1A	SERPINF1	MKI67	PLXDC1	SERPINF1->PLXDC1	HSPA1A->MKI67	0.92533947142026	dementia
CCL3:APOE->CD163:SORL1	-0.0616740923765702	0.065346157703318	-0.943805948875837	0.345268820094538	CCL3	APOE	CD163	SORL1	APOE->SORL1	CCL3->CD163	0.9506064935398388	dementia
IFI44L:HLA-DQB1->ERN1:CD4	-0.0617051218660451	0.0706180653167158	-0.873786637870962	0.382234458596845	IFI44L	HLA-DQB1	ERN1	CD4	HLA-DQB1->CD4	IFI44L->ERN1	0.8705608541225582	dementia
TMEM163:HSPA8->ERN1:ADRB2	-0.0617067621157845	0.0359028998769384	-1.71871248081052	0.0856667383102418	TMEM163	HSPA8	ERN1	ADRB2	HSPA8->ADRB2	TMEM163->ERN1	0.5336661430498809	dementia
CCL3:LGALS1->CD163:CD69	-0.0617781580993876	0.0499807453096417	-1.23603915301099	0.216444010424486	CCL3	LGALS1	CD163	CD69	LGALS1->CD69	CCL3->CD163	0.9198070647713196	dementia
GPNMB:HLA-DMA->HIF1A:CD4	-0.0618123294126114	0.0977208668925673	-0.632539716216055	0.527034264791262	GPNMB	HLA-DMA	HIF1A	CD4	HLA-DMA->CD4	GPNMB->HIF1A	0.8890018831253861	dementia
CCL3:HSP90B1->ERN1:TLR2	-0.0618436114706954	0.233144762597918	-0.265258420483376	0.790810393126194	CCL3	HSP90B1	ERN1	TLR2	HSP90B1->TLR2	CCL3->ERN1	0.999999999997741	dementia
FRMD4A:HLA-DRA->AIF1:CD4	-0.0618519620565526	0.0283965171307056	-2.17815310842015	0.0293946397976312	FRMD4A	HLA-DRA	AIF1	CD4	HLA-DRA->CD4	FRMD4A->AIF1	0.3147377285648804	dementia
ERN1:HMGB1->TMEM163:THBD	-0.0618745736969864	0.0662113024156366	-0.934501685355368	0.350045167024928	ERN1	HMGB1	TMEM163	THBD	HMGB1->THBD	ERN1->TMEM163	0.7269805136895502	dementia
HIST:B2M->CD163:LILRB1	-0.0618784259080593	0.0815610995370401	-0.758675719911768	0.448046564673871	HIST	B2M	CD163	LILRB1	B2M->LILRB1	HIST->CD163	0.9385176321720292	dementia
HIST:NRG2->IFI44L:NRP2	-0.0619408892844559	0.0441087824571715	-1.40427565291785	0.160236781444266	HIST	NRG2	IFI44L	NRP2	NRG2->NRP2	HIST->IFI44L	0.999619507275159	dementia
TMEM163:GAS6->FRMD4A:AXL	-0.0619750828424687	0.0327770269157458	-1.89080855325216	0.0586499050010314	TMEM163	GAS6	FRMD4A	AXL	GAS6->AXL	TMEM163->FRMD4A	0.5692209672332346	dementia
FRMD4A:TGFB1->AIF1:SMAD3	-0.0619953536789191	0.030317341701127	-2.04488092294103	0.0408665991256611	FRMD4A	TGFB1	AIF1	SMAD3	TGFB1->SMAD3	FRMD4A->AIF1	0.4042449986270859	dementia
HIST:C1QB->PICALM:C1QBP	-0.0620171035586115	0.0471364205821688	-1.31569395369134	0.188276784407364	HIST	C1QB	PICALM	C1QBP	C1QB->C1QBP	HIST->PICALM	0.7907675047403742	dementia
FRMD4A:ADAM9->TMEM163:ITGB5	-0.0620604072039283	0.0303364390004993	-2.04573803810351	0.040782151156306	FRMD4A	ADAM9	TMEM163	ITGB5	ADAM9->ITGB5	FRMD4A->TMEM163	0.457342695110003	dementia
HIF1A:WNT2B->IFI44L:FZD2_LRP6	-0.062063688031044	0.0408083297344776	-1.52085832561308	0.128295393971943	HIF1A	WNT2B	IFI44L	FZD2_LRP6	WNT2B->FZD2_LRP6	HIF1A->IFI44L	0.8748795210839189	dementia
FRMD4A:GNAI2->FRMD4A:OPRM1	-0.0620886274170569	0.0353416330638057	-1.75681263242596	0.0789497511790115	FRMD4A	GNAI2	FRMD4A	OPRM1	GNAI2->OPRM1	FRMD4A->FRMD4A	0.6354211688291841	dementia
ERN1:APOE->TMEM163:SORL1	-0.0620910536054961	0.0308481037389994	-2.012799688786	0.0441357066827843	ERN1	APOE	TMEM163	SORL1	APOE->SORL1	ERN1->TMEM163	0.2720364466447977	dementia
GPNMB:POMC->FRMD4A:VIPR1	-0.0621217289649054	0.0472168573315552	-1.31566843868258	0.188285351830474	GPNMB	POMC	FRMD4A	VIPR1	POMC->VIPR1	GPNMB->FRMD4A	0.4383518347303223	dementia
FRMD4A:C1QB->PICALM:C1QBP	-0.0621295365285463	0.0468107715291442	-1.32724871859599	0.18442642132661	FRMD4A	C1QB	PICALM	C1QBP	C1QB->C1QBP	FRMD4A->PICALM	0.7316860775472214	dementia
AIF1:APP->ERN1:TNFRSF21	-0.0621372181739918	0.0426541959133732	-1.45676683954345	0.145180752355333	AIF1	APP	ERN1	TNFRSF21	APP->TNFRSF21	AIF1->ERN1	0.8899732045414506	dementia
FRMD4A:ADAM9->AIF1:ITGB5	-0.062154092594287	0.0211325959026373	-2.9411480198952	0.0032699823537761	FRMD4A	ADAM9	AIF1	ITGB5	ADAM9->ITGB5	FRMD4A->AIF1	0.2233413045688231	dementia
ERN1:IGF1->IFI44L:INSR	-0.0621619100582776	0.0304980046321346	-2.03822875653904	0.0415270609088794	ERN1	IGF1	IFI44L	INSR	IGF1->INSR	ERN1->IFI44L	0.2073649182400189	dementia
IFI44L:TGS1->HSPA1A:RXRA	-0.0621806514761446	0.0389124330655691	-1.59796359614336	0.110051079088531	IFI44L	TGS1	HSPA1A	RXRA	TGS1->RXRA	IFI44L->HSPA1A	0.9519294728749076	dementia
TMEM163:HSPA8->CCL3:ADRB2	-0.062201574301769	0.0346027023522165	-1.7975929645213	0.0722415340735918	TMEM163	HSPA8	CCL3	ADRB2	HSPA8->ADRB2	TMEM163->CCL3	0.999999999967181	dementia
IFI44L:HSPA8->CCL3:ADRB2	-0.0622222676475752	0.0347114023663139	-1.79255989115437	0.0730433246009584	IFI44L	HSPA8	CCL3	ADRB2	HSPA8->ADRB2	IFI44L->CCL3	0.9856881959861804	dementia
GPNMB:HLA-DQA2->CCL3:CD4	-0.0622459612932261	0.0396582254903411	-1.56955992164567	0.116517528704298	GPNMB	HLA-DQA2	CCL3	CD4	HLA-DQA2->CD4	GPNMB->CCL3	0.999999999990374	dementia
FRMD4A:LRPAP1->HSPA1A:SORL1	-0.0622927968920745	0.0722947991209036	-0.861649768026853	0.388880275404512	FRMD4A	LRPAP1	HSPA1A	SORL1	LRPAP1->SORL1	FRMD4A->HSPA1A	0.9157533212095356	dementia
PICALM:HLA-DMA->MKI67:CD4	-0.0622953748945006	0.0736526814431446	-0.845799143682078	0.397664803260746	PICALM	HLA-DMA	MKI67	CD4	HLA-DMA->CD4	PICALM->MKI67	0.978775657435212	dementia
CD163:WNT2B->PICALM:FZD2_LRP6	-0.0623228704643536	0.0563828530597232	-1.10535148688447	0.269007316224485	CD163	WNT2B	PICALM	FZD2_LRP6	WNT2B->FZD2_LRP6	CD163->PICALM	0.8088687037320834	dementia
HSPA1A:C3->HSPA1A:CD81	-0.0623333483910654	0.0314810657873901	-1.98002662336906	0.0477005371928209	HSPA1A	C3	HSPA1A	CD81	C3->CD81	HSPA1A->HSPA1A	0.6757828256800259	dementia
HSPA1A:HMGB1->CCL3:TLR2	-0.0623335930856328	0.0436194800883472	-1.42903108793094	0.152995298351529	HSPA1A	HMGB1	CCL3	TLR2	HMGB1->TLR2	HSPA1A->CCL3	0.999999999968396	dementia
CCL3:HAVCR1->CCL3:CD300LB	-0.0623619886813774	0.0468422248917645	-1.33131995385517	0.183083755298387	CCL3	HAVCR1	CCL3	CD300LB	HAVCR1->CD300LB	CCL3->CCL3	0.8742682679032261	dementia
ERN1:NECTIN2->HSPA1A:CD226	-0.062362355348852	0.0681446700600036	-0.915146486055915	0.360114733703251	ERN1	NECTIN2	HSPA1A	CD226	NECTIN2->CD226	ERN1->HSPA1A	0.8846340455921555	dementia
HSPA1A:C3->HIST:NRP1	-0.0623921456187682	0.035542915793757	-1.75540312958025	0.0791903771413847	HSPA1A	C3	HIST	NRP1	C3->NRP1	HSPA1A->HIST	0.999999999968253	dementia
CCL3:HLA-DQA2->MKI67:CD4	-0.0624272757583744	0.0269314905782343	-2.31800299270577	0.0204491584122335	CCL3	HLA-DQA2	MKI67	CD4	HLA-DQA2->CD4	CCL3->MKI67	0.8333578579162069	dementia
TMEM163:LRPAP1->CD163:LRP1	-0.0624303802068902	0.0439862432463447	-1.41931603154307	0.155806900313095	TMEM163	LRPAP1	CD163	LRP1	LRPAP1->LRP1	TMEM163->CD163	0.9414932956898144	dementia
ERN1:CALM3->FRMD4A:ESR1	-0.0624570848911457	0.051299370577714	-1.21750197298286	0.223413286221489	ERN1	CALM3	FRMD4A	ESR1	CALM3->ESR1	ERN1->FRMD4A	0.8842089406820609	dementia
FRMD4A:SERPINF1->FRMD4A:PLXDC2	-0.0625005339354317	0.0665520823203958	-0.939122139477785	0.347668038507406	FRMD4A	SERPINF1	FRMD4A	PLXDC2	SERPINF1->PLXDC2	FRMD4A->FRMD4A	0.823339597560769	dementia
ERN1:VEGFA->CD163:EPHB2	-0.0625101546581318	0.0443422001448623	-1.409721539615	0.158621921998762	ERN1	VEGFA	CD163	EPHB2	VEGFA->EPHB2	ERN1->CD163	0.8894977058990512	dementia
TMEM163:SERPINF1->PICALM:PLXDC2	-0.0625165956972248	0.0488116118526951	-1.28077302355614	0.200273401982617	TMEM163	SERPINF1	PICALM	PLXDC2	SERPINF1->PLXDC2	TMEM163->PICALM	0.8622510555988531	dementia
ERN1:TXLNA->PICALM:STX3	-0.0625450659104139	0.0451399913667509	-1.38557992628424	0.165875211275725	ERN1	TXLNA	PICALM	STX3	TXLNA->STX3	ERN1->PICALM	0.7922506342510076	dementia
HSPA1A:PDGFB->IFI44L:LRP1	-0.0625469448026474	0.0307878572795002	-2.03154588625087	0.04219964970701	HSPA1A	PDGFB	IFI44L	LRP1	PDGFB->LRP1	HSPA1A->IFI44L	0.6914250298148561	dementia
HSPA1A:C3->HIST:CD81	-0.0625543891814442	0.0359539712966762	-1.73984644603716	0.0818859844289796	HSPA1A	C3	HIST	CD81	C3->CD81	HSPA1A->HIST	0.999999999968253	dementia
MKI67:C3->AIF1:ITGAM	-0.062555081902504	0.0618799763659472	-1.01090991910799	0.312059546119316	MKI67	C3	AIF1	ITGAM	C3->ITGAM	MKI67->AIF1	0.8888545768268994	dementia
IFI44L:SEMA4D->CD163:PLXNB2	-0.0625647445991078	0.0181617162257237	-3.44486962694049	0.0005713348884807	IFI44L	SEMA4D	CD163	PLXNB2	SEMA4D->PLXNB2	IFI44L->CD163	0.1594024338861153	dementia
TMEM163:CD14->AIF1:ITGB2	-0.062626264809739	0.031897956196105	-1.96333158227191	0.0496076579993664	TMEM163	CD14	AIF1	ITGB2	CD14->ITGB2	TMEM163->AIF1	0.8447996718150677	dementia
FRMD4A:HLA-F->CCL3:LILRB2	-0.0626270155578923	0.0491002317377956	-1.27549327857213	0.202134701679451	FRMD4A	HLA-F	CCL3	LILRB2	HLA-F->LILRB2	FRMD4A->CCL3	0.6811430398108087	dementia
IFI44L:F11R->ERN1:ITGAL_ITGB2	-0.0626382624578881	0.0570990415671847	-1.09701075077041	0.272636692508487	IFI44L	F11R	ERN1	ITGAL_ITGB2	F11R->ITGAL_ITGB2	IFI44L->ERN1	0.7449089084642632	dementia
ERN1:JAM2->HIST:ITGAV_ITGB1	-0.0626552667670288	0.026869029968061	-2.33187676821629	0.0197071749630419	ERN1	JAM2	HIST	ITGAV_ITGB1	JAM2->ITGAV_ITGB1	ERN1->HIST	0.2973212918337191	dementia
AIF1:COPA->ERN1:P2RY6	-0.0626873650612093	0.0282288588344459	-2.22068364253945	0.0263723961166578	AIF1	COPA	ERN1	P2RY6	COPA->P2RY6	AIF1->ERN1	0.3704122909112391	dementia
AIF1:ADAM9->AIF1:ITGB5	-0.062766794673979	0.0263314934513199	-2.38371571251811	0.0171388365853935	AIF1	ADAM9	AIF1	ITGB5	ADAM9->ITGB5	AIF1->AIF1	0.4091340987505572	dementia
PICALM:F11R->HSPA1A:ITGAL_ITGB2	-0.0627681384669415	0.0658305136495113	-0.953480916177045	0.340346460858042	PICALM	F11R	HSPA1A	ITGAL_ITGB2	F11R->ITGAL_ITGB2	PICALM->HSPA1A	0.9490368614880418	dementia
IFI44L:VEGFB->CCL3:ADRB2	-0.0627753851545818	0.0267468355070083	-2.34702102004303	0.0189241871363277	IFI44L	VEGFB	CCL3	ADRB2	VEGFB->ADRB2	IFI44L->CCL3	0.9856881959861804	dementia
ERN1:CD59->ERN1:STAB1	-0.062777168120805	0.0303717431867295	-2.06695966493733	0.0387379548160182	ERN1	CD59	ERN1	STAB1	CD59->STAB1	ERN1->ERN1	0.4994203325092126	dementia
HIST:C3->AIF1:CD46	-0.0627779425846504	0.0572349545456174	-1.09684620321687	0.272708628895407	HIST	C3	AIF1	CD46	C3->CD46	HIST->AIF1	0.999999999993301	dementia
AIF1:CALM1->TMEM163:OPRM1	-0.0627854391450398	0.0493974148400008	-1.27102682090557	0.203719107107503	AIF1	CALM1	TMEM163	OPRM1	CALM1->OPRM1	AIF1->TMEM163	0.8448303444252789	dementia
HIF1A:TNF->GPNMB:TRADD	-0.0627904675636227	0.0422484748728904	-1.48621856179508	0.137221319364678	HIF1A	TNF	GPNMB	TRADD	TNF->TRADD	HIF1A->GPNMB	0.7988871733600098	dementia
IFI44L:PSAP->FRMD4A:LRP1	-0.0628097573259096	0.084855148745657	-0.740199719809274	0.459178817585349	IFI44L	PSAP	FRMD4A	LRP1	PSAP->LRP1	IFI44L->FRMD4A	0.9832517431636856	dementia
PICALM:GNAS->HIF1A:ADRB2	-0.062820156781118	0.0463896179029086	-1.35418569113024	0.17567714289099	PICALM	GNAS	HIF1A	ADRB2	GNAS->ADRB2	PICALM->HIF1A	0.6979357085453045	dementia
CD163:THBS1->TMEM163:PTPRJ	-0.0628399462435463	0.0473565432167989	-1.32695382675767	0.184523957019846	CD163	THBS1	TMEM163	PTPRJ	THBS1->PTPRJ	CD163->TMEM163	0.9184009172728544	dementia
HIST:C1QB->IFI44L:LRP1	-0.0628434671272832	0.0648557737159177	-0.968972591438832	0.332558864553888	HIST	C1QB	IFI44L	LRP1	C1QB->LRP1	HIST->IFI44L	0.999619507275159	dementia
CCL3:ADAM17->TMEM163:RHBDF2	-0.0628446984430744	0.0780018457960884	-0.805682196384972	0.42042611760868	CCL3	ADAM17	TMEM163	RHBDF2	ADAM17->RHBDF2	CCL3->TMEM163	0.9851343290680676	dementia
TMEM163:LRPAP1->PICALM:SORT1	-0.0628541380440427	0.0306175615740306	-2.05287863607514	0.0400843494903747	TMEM163	LRPAP1	PICALM	SORT1	LRPAP1->SORT1	TMEM163->PICALM	0.8148892848284937	dementia
ERN1:TXLNA->HSPA1A:STX4	-0.0628793163669295	0.0615684271497672	-1.02129158203073	0.307116313493556	ERN1	TXLNA	HSPA1A	STX4	TXLNA->STX4	ERN1->HSPA1A	0.8846340455921555	dementia
HSPA1A:SEMA4A->GPNMB:NRP1_PLXNA2	-0.0628864864850009	0.0634084276568308	-0.991768583591843	0.321310426282364	HSPA1A	SEMA4A	GPNMB	NRP1_PLXNA2	SEMA4A->NRP1_PLXNA2	HSPA1A->GPNMB	0.9281801184536204	dementia
AIF1:C3->PICALM:C3AR1	-0.062896818645902	0.0273088098664313	-2.30316952490912	0.0212693067629487	AIF1	C3	PICALM	C3AR1	C3->C3AR1	AIF1->PICALM	0.4074382701390705	dementia
FRMD4A:ENTPD1->TMEM163:TMIGD3	-0.0629063850450969	0.0539397818507501	-1.16623358283423	0.243520018082242	FRMD4A	ENTPD1	TMEM163	TMIGD3	ENTPD1->TMIGD3	FRMD4A->TMEM163	0.7283348953093219	dementia
CCL3:C1QB->ERN1:LRP1	-0.0629076547178664	0.238706622220736	-0.263535440000046	0.792137911472571	CCL3	C1QB	ERN1	LRP1	C1QB->LRP1	CCL3->ERN1	0.999999999997741	dementia
PICALM:GNAI2->CCL3:P2RY12	-0.0629154409656098	0.0295206765188558	-2.13123303341045	0.0330699488748966	PICALM	GNAI2	CCL3	P2RY12	GNAI2->P2RY12	PICALM->CCL3	0.8945182508051369	dementia
HSPA1A:HMGB1->IFI44L:CXCR4	-0.0629217213702934	0.0757353947419738	-0.830809974446745	0.406080986993538	HSPA1A	HMGB1	IFI44L	CXCR4	HMGB1->CXCR4	HSPA1A->IFI44L	0.9571847517158644	dementia
AIF1:HSP90B1->HIST:TLR2	-0.0629409350388903	0.113725991543295	-0.55344371312805	0.579959613179963	AIF1	HSP90B1	HIST	TLR2	HSP90B1->TLR2	AIF1->HIST	0.9312268182478952	dementia
IFI44L:TNF->IFI44L:TNFRSF1B	-0.062952187329548	0.0272016357892516	-2.31427947264932	0.0206523970441688	IFI44L	TNF	IFI44L	TNFRSF1B	TNF->TNFRSF1B	IFI44L->IFI44L	0.9411728668847164	dementia
AIF1:CD14->AIF1:ITGB2	-0.0629599970921379	0.0282388022573823	-2.22955621553243	0.025776919352163	AIF1	CD14	AIF1	ITGB2	CD14->ITGB2	AIF1->AIF1	0.4323492382249158	dementia
TMEM163:LGALS1->HSPA1A:PTPRC	-0.062965088841679	0.0557871166858473	-1.12866720100006	0.25903825041598	TMEM163	LGALS1	HSPA1A	PTPRC	LGALS1->PTPRC	TMEM163->HSPA1A	0.8143395304689692	dementia
CCL3:ANGPTL4->IFI44L:ITGA5_ITGB1	-0.0629727740163484	0.0473005036972284	-1.33133411050839	0.183079099201498	CCL3	ANGPTL4	IFI44L	ITGA5_ITGB1	ANGPTL4->ITGA5_ITGB1	CCL3->IFI44L	0.9617604201573275	dementia
CD163:TIMP1->HSPA1A:CD63	-0.0629829723177193	0.0417493814999528	-1.50859653616163	0.131401919908601	CD163	TIMP1	HSPA1A	CD63	TIMP1->CD63	CD163->HSPA1A	0.9606431813234444	dementia
TMEM163:SPP1->AIF1:ITGAV_ITGB1	-0.0629866676111579	0.0847843070764365	-0.742904787254708	0.457539327150055	TMEM163	SPP1	AIF1	ITGAV_ITGB1	SPP1->ITGAV_ITGB1	TMEM163->AIF1	0.8701039112682487	dementia
HSPA1A:A2M->CCL3:LRP1	-0.0630067361922755	0.034139970858832	-1.84554159266295	0.0649587939339169	HSPA1A	A2M	CCL3	LRP1	A2M->LRP1	HSPA1A->CCL3	0.9114586334429634	dementia
HSPA1A:EFNB2->CCL3:EPHB3	-0.0630069623777463	0.0450379267995199	-1.39897563798203	0.16182028873303	HSPA1A	EFNB2	CCL3	EPHB3	EFNB2->EPHB3	HSPA1A->CCL3	0.999999999968396	dementia
AIF1:CALM1->TMEM163:PTPRA	-0.0630275087867656	0.0340253739661195	-1.85236784905067	0.0639730188168138	AIF1	CALM1	TMEM163	PTPRA	CALM1->PTPRA	AIF1->TMEM163	0.7006159414578478	dementia
ERN1:COL18A1->AIF1:ITGA5	-0.0630300811919505	0.0452664658235485	-1.39242328830454	0.163794256401463	ERN1	COL18A1	AIF1	ITGA5	COL18A1->ITGA5	ERN1->AIF1	0.84757224784182	dementia
ERN1:CALM1->FRMD4A:KCNQ3	-0.0630362010664114	0.0666505425195108	-0.945771762442273	0.344265011030891	ERN1	CALM1	FRMD4A	KCNQ3	CALM1->KCNQ3	ERN1->FRMD4A	0.8842089406820609	dementia
MKI67:SPP1->AIF1:ITGAV_ITGB5	-0.0630506570875317	0.0358126040642574	-1.76057169633356	0.0783109226601514	MKI67	SPP1	AIF1	ITGAV_ITGB5	SPP1->ITGAV_ITGB5	MKI67->AIF1	0.6945141272047972	dementia
IFI44L:CXCL12->CCL3:ITGAV	-0.0630723479088503	0.0342980438611971	-1.83894883813496	0.0659227115129701	IFI44L	CXCL12	CCL3	ITGAV	CXCL12->ITGAV	IFI44L->CCL3	0.9856881959861804	dementia
MKI67:COPA->FRMD4A:CD74	-0.0630802479634518	0.0409331925966821	-1.54105370145413	0.12330371667371	MKI67	COPA	FRMD4A	CD74	COPA->CD74	MKI67->FRMD4A	0.7291626705503127	dementia
ERN1:CD99->GPNMB:CD81	-0.0630924978521386	0.134157689427737	-0.470286109735983	0.638150620024065	ERN1	CD99	GPNMB	CD81	CD99->CD81	ERN1->GPNMB	0.999999999959702	dementia
AIF1:C3->AIF1:LRP1	-0.0631519543354987	0.132945299330636	-0.475022092946959	0.634771226291262	AIF1	C3	AIF1	LRP1	C3->LRP1	AIF1->AIF1	0.9885974343694652	dementia
CD163:EFNB1->CCL3:EPHB2	-0.0631841521104329	0.04081402525127	-1.54809901060829	0.121598460273786	CD163	EFNB1	CCL3	EPHB2	EFNB1->EPHB2	CD163->CCL3	0.9618533003239456	dementia
CCL3:MRC1->HIST:PTPRC	-0.0632158848240499	0.0376531081285856	-1.67890216680565	0.0931711121916938	CCL3	MRC1	HIST	PTPRC	MRC1->PTPRC	CCL3->HIST	0.9667996246950568	dementia
FRMD4A:PLAT->GPNMB:LRP1	-0.0632328328522698	0.0310508580634247	-2.03642787336537	0.0417074088907579	FRMD4A	PLAT	GPNMB	LRP1	PLAT->LRP1	FRMD4A->GPNMB	0.2924368321061281	dementia
HIST:ADAM17->CCL3:RHBDF2	-0.0632503686846749	0.0515038430176137	-1.22807085799489	0.219420369581183	HIST	ADAM17	CCL3	RHBDF2	ADAM17->RHBDF2	HIST->CCL3	0.9622956578470224	dementia
HIST:CD14->PICALM:TLR1	-0.0632627323971705	0.0434959695766232	-1.45445044708627	0.14582146234179	HIST	CD14	PICALM	TLR1	CD14->TLR1	HIST->PICALM	0.7227672481288722	dementia
FRMD4A:TGFB1->PICALM:ITGB5	-0.0632914698358896	0.0380292480392063	-1.66428402083152	0.0960556841434929	FRMD4A	TGFB1	PICALM	ITGB5	TGFB1->ITGB5	FRMD4A->PICALM	0.6736211863739254	dementia
CCL3:TGFB1->CCL3:TGFBR1_TGFBR2	-0.0633726039779993	0.0406185634931438	-1.56018821268005	0.118715410316412	CCL3	TGFB1	CCL3	TGFBR1_TGFBR2	TGFB1->TGFBR1_TGFBR2	CCL3->CCL3	0.8742682679032261	dementia
ERN1:SIRPA->IFI44L:CD47	-0.0633827039230556	0.0379913492622286	-1.66834569326737	0.095247122140549	ERN1	SIRPA	IFI44L	CD47	SIRPA->CD47	ERN1->IFI44L	0.3603948401572536	dementia
IFI44L:CD47->ERN1:SIRPA	-0.0633827039230556	0.0379913492622286	-1.66834569326737	0.095247122140549	IFI44L	CD47	ERN1	SIRPA	CD47->SIRPA	IFI44L->ERN1	0.4903462954643078	dementia
CD163:CALM1->IFI44L:KCNQ1	-0.0634264932738407	0.0307869808624667	-2.06017256310981	0.0393820468640662	CD163	CALM1	IFI44L	KCNQ1	CALM1->KCNQ1	CD163->IFI44L	0.986926154477119	dementia
CCL3:LILRB4->ERN1:LAIR1	-0.0634347768157147	0.0488525752447743	-1.29849401997493	0.194117629916588	CCL3	LILRB4	ERN1	LAIR1	LILRB4->LAIR1	CCL3->ERN1	0.9288957281931628	dementia
PICALM:C3->ERN1:CD46	-0.063439343083019	0.0307931800064604	-2.06017511246677	0.0393818032349731	PICALM	C3	ERN1	CD46	C3->CD46	PICALM->ERN1	0.7531673622373988	dementia
HSPA1A:MRC1->ERN1:PTPRC	-0.0634611868362704	0.0553913060746212	-1.14568858063714	0.25192403048465	HSPA1A	MRC1	ERN1	PTPRC	MRC1->PTPRC	HSPA1A->ERN1	0.9002049899876711	dementia
HIF1A:RGMB->IFI44L:NEO1	-0.063490149290416	0.0361937678750134	-1.75417352262589	0.0794007786374944	HIF1A	RGMB	IFI44L	NEO1	RGMB->NEO1	HIF1A->IFI44L	0.8748795210839189	dementia
HSPA1A:PLAU->IFI44L:ITGB5	-0.0635071679959216	0.0252437701009256	-2.51575607534126	0.0118777356245206	HSPA1A	PLAU	IFI44L	ITGB5	PLAU->ITGB5	HSPA1A->IFI44L	0.3796003292507894	dementia
AIF1:APOE->IFI44L:SORL1	-0.0635563973630077	0.184958917641077	-0.343624401427036	0.731128771296164	AIF1	APOE	IFI44L	SORL1	APOE->SORL1	AIF1->IFI44L	0.9649803131447648	dementia
FRMD4A:PSEN1->CCL3:CD44	-0.0635695385543669	0.0307273181549908	-2.06882807779441	0.0385622226235949	FRMD4A	PSEN1	CCL3	CD44	PSEN1->CD44	FRMD4A->CCL3	0.6811430398108087	dementia
IFI44L:HLA-DQA2->FRMD4A:CD4	-0.0635743307998052	0.0511201045246125	-1.24362677641233	0.213636956618225	IFI44L	HLA-DQA2	FRMD4A	CD4	HLA-DQA2->CD4	IFI44L->FRMD4A	0.9366598913449494	dementia
GPNMB:A2M->IFI44L:LRP1	-0.0635844077239945	0.10126390092663	-0.627907942930858	0.530064247353772	GPNMB	A2M	IFI44L	LRP1	A2M->LRP1	GPNMB->IFI44L	0.971592735792905	dementia
HIF1A:LGALS1->HSPA1A:CD69	-0.0636571718233322	0.0962997710938907	-0.661031392912321	0.508592181377766	HIF1A	LGALS1	HSPA1A	CD69	LGALS1->CD69	HIF1A->HSPA1A	0.999999999979967	dementia
ERN1:MRC1->ERN1:PTPRC	-0.0636859409076577	0.0393702214395465	-1.61761703589725	0.105745155387975	ERN1	MRC1	ERN1	PTPRC	MRC1->PTPRC	ERN1->ERN1	0.908900352335033	dementia
IFI44L:CALM1->CD163:KCNQ3	-0.0636869893787479	0.10117566336272	-0.629469452060093	0.5290417616871	IFI44L	CALM1	CD163	KCNQ3	CALM1->KCNQ3	IFI44L->CD163	0.9635367010170592	dementia
HSPA1A:HLA-DRA->HSPA1A:CD4	-0.0637065699446927	0.0240729617307596	-2.64639518216368	0.0081354713538203	HSPA1A	HLA-DRA	HSPA1A	CD4	HLA-DRA->CD4	HSPA1A->HSPA1A	0.4865011869584539	dementia
HIST:PSAP->IFI44L:LRP1	-0.0637272890147135	0.0851842483552874	-0.748111185402717	0.454393095770583	HIST	PSAP	IFI44L	LRP1	PSAP->LRP1	HIST->IFI44L	0.999619507275159	dementia
HIST:COL5A1->HIST:ITGA1_ITGB1	-0.0637600132848748	0.048460714468438	-1.31570518479254	0.188273013322238	HIST	COL5A1	HIST	ITGA1_ITGB1	COL5A1->ITGA1_ITGB1	HIST->HIST	0.8577577094969169	dementia
HIST:COL8A2->HIST:ITGA1_ITGB1	-0.0637600132848748	0.048460714468438	-1.31570518479254	0.188273013322238	HIST	COL8A2	HIST	ITGA1_ITGB1	COL8A2->ITGA1_ITGB1	HIST->HIST	0.8577577094969169	dementia
AIF1:WNT5A->CCL3:ADRB2	-0.0638118849779219	0.028334414858647	-2.25209820976585	0.0243160664183688	AIF1	WNT5A	CCL3	ADRB2	WNT5A->ADRB2	AIF1->CCL3	0.961264781139098	dementia
CCL3:CALM1->AIF1:KCNQ3	-0.0638304400566554	0.0630921739841952	-1.01170138902878	0.311680851184066	CCL3	CALM1	AIF1	KCNQ3	CALM1->KCNQ3	CCL3->AIF1	0.999999999996409	dementia
TMEM163:IL18->TMEM163:IL1RAPL1	-0.0638985846046874	0.0955620190484753	-0.668660888927785	0.503711821861155	TMEM163	IL18	TMEM163	IL1RAPL1	IL18->IL1RAPL1	TMEM163->TMEM163	0.8952071197429953	dementia
HSPA1A:PLAU->IFI44L:PLAUR	-0.0640172683969206	0.0563686720062715	-1.13568878099165	0.256086837567485	HSPA1A	PLAU	IFI44L	PLAUR	PLAU->PLAUR	HSPA1A->IFI44L	0.9571847517158644	dementia
CD163:PIGF->ERN1:FLT1	-0.0640299227321425	0.0271740071542464	-2.35629299604923	0.0184583522125639	CD163	PIGF	ERN1	FLT1	PIGF->FLT1	CD163->ERN1	0.738334088502556	dementia
TMEM163:ADAM10->FRMD4A:IL6R	-0.0641690876083402	0.0524700542898543	-1.22296590839907	0.221342572951245	TMEM163	ADAM10	FRMD4A	IL6R	ADAM10->IL6R	TMEM163->FRMD4A	0.7281056411332171	dementia
HIF1A:ADAM17->ERN1:IL6R	-0.0642035204512481	0.033838238267934	-1.89736593089981	0.0577796588566626	HIF1A	ADAM17	ERN1	IL6R	ADAM17->IL6R	HIF1A->ERN1	0.8618658656650293	dementia
HIST:ICAM3->CD163:ITGAL	-0.0642601794421369	0.0488404692791701	-1.31571584774971	0.188269433055325	HIST	ICAM3	CD163	ITGAL	ICAM3->ITGAL	HIST->CD163	0.7434006596248958	dementia
PICALM:PSAP->CCL3:LRP1	-0.0642679671024767	0.051318152754623	-1.25234373516469	0.210444638859396	PICALM	PSAP	CCL3	LRP1	PSAP->LRP1	PICALM->CCL3	0.929237358404323	dementia
CCL3:C3->PICALM:LRP1	-0.0642857714210614	0.075675532812479	-0.849492154622274	0.395607493861106	CCL3	C3	PICALM	LRP1	C3->LRP1	CCL3->PICALM	0.8507869628823616	dementia
AIF1:SPP1->HIST:ITGA9_ITGB1	-0.064293014063641	0.0696243776145549	-0.923426768991334	0.355784846932262	AIF1	SPP1	HIST	ITGA9_ITGB1	SPP1->ITGA9_ITGB1	AIF1->HIST	0.8269065398480594	dementia
IFI44L:GSTO1->ERN1:RYR1	-0.0643029256824473	0.0424168783683213	-1.51597496459031	0.129525682979823	IFI44L	GSTO1	ERN1	RYR1	GSTO1->RYR1	IFI44L->ERN1	0.5592271953757388	dementia
FRMD4A:C3->TMEM163:ITGAX	-0.0643056187415621	0.129071543654579	-0.498216856487413	0.618331202672989	FRMD4A	C3	TMEM163	ITGAX	C3->ITGAX	FRMD4A->TMEM163	0.8708367321551921	dementia
HIF1A:RGMB->GPNMB:HJV	-0.0643393374611735	0.0517217741708163	-1.24395070533904	0.21351770597025	HIF1A	RGMB	GPNMB	HJV	RGMB->HJV	HIF1A->GPNMB	0.7988871733600098	dementia
HIF1A:ICAM2->CCL3:ITGAL_ITGB2	-0.0643405282522716	0.0762728888551493	-0.8435569862112	0.398917009052534	HIF1A	ICAM2	CCL3	ITGAL_ITGB2	ICAM2->ITGAL_ITGB2	HIF1A->CCL3	0.999999999984748	dementia
PICALM:TGFB1->AIF1:LPP	-0.0643422666421369	0.0809330136546958	-0.795006434786377	0.426609759058755	PICALM	TGFB1	AIF1	LPP	TGFB1->LPP	PICALM->AIF1	0.9597580991356092	dementia
CCL3:HMGB1->PICALM:TLR2	-0.0643685305074369	0.0410519246439264	-1.56797838507579	0.116886176843703	CCL3	HMGB1	PICALM	TLR2	HMGB1->TLR2	CCL3->PICALM	0.83808767088176	dementia
CCL3:HEBP1->CD163:FPR3	-0.0643690616658274	0.0496732451136989	-1.29584973799257	0.195027258394051	CCL3	HEBP1	CD163	FPR3	HEBP1->FPR3	CCL3->CD163	0.8849525493597719	dementia
HSPA1A:VEGFA->ERN1:EPHB2	-0.064396462221844	0.0268225093840637	-2.40083659958022	0.0163576389364797	HSPA1A	VEGFA	ERN1	EPHB2	VEGFA->EPHB2	HSPA1A->ERN1	0.3503978445866967	dementia
AIF1:C3->MKI67:NRP1	-0.0644131411120097	0.0794927852785205	-0.810301725953168	0.41776678362633	AIF1	C3	MKI67	NRP1	C3->NRP1	AIF1->MKI67	0.9540693341554968	dementia
PICALM:C3->PICALM:C3AR1	-0.0644365736999004	0.0585728626456342	-1.10010968884587	0.27128433286824	PICALM	C3	PICALM	C3AR1	C3->C3AR1	PICALM->PICALM	0.7554690138111807	dementia
ERN1:C3->CD163:LRP1	-0.0644405399392105	0.0353517783262589	-1.82283729391188	0.0683280374655878	ERN1	C3	CD163	LRP1	C3->LRP1	ERN1->CD163	0.7723326998126026	dementia
HIST:HMGB1->IFI44L:HAVCR2	-0.0645051275778811	0.0401549983114347	-1.60640344391479	0.108185294689331	HIST	HMGB1	IFI44L	HAVCR2	HMGB1->HAVCR2	HIST->IFI44L	0.9629831872792444	dementia
HIF1A:MYL9->AIF1:CD69	-0.0645161659767702	0.0490348301065957	-1.31572120952637	0.188267632767759	HIF1A	MYL9	AIF1	CD69	MYL9->CD69	HIF1A->AIF1	0.9661807894371336	dementia
IFI44L:EFNB1->CD163:EPHB3	-0.0645178490882806	0.0425955233090302	-1.51466267053944	0.129857852436195	IFI44L	EFNB1	CD163	EPHB3	EFNB1->EPHB3	IFI44L->CD163	0.9623804696230744	dementia
PICALM:TGFB1->FRMD4A:TGFBR1_TGFBR2	-0.0645430860580946	0.092848600764556	-0.695143335781246	0.48696547898488	PICALM	TGFB1	FRMD4A	TGFBR1_TGFBR2	TGFB1->TGFBR1_TGFBR2	PICALM->FRMD4A	0.8971878137275967	dementia
MKI67:CALM1->IFI44L:KCNQ1	-0.0645809788566576	0.0260881094779476	-2.47549478091727	0.0133051706357046	MKI67	CALM1	IFI44L	KCNQ1	CALM1->KCNQ1	MKI67->IFI44L	0.1306397605262244	dementia
CCL3:GAS6->PICALM:MERTK	-0.0646035332064917	0.0416797133813664	-1.54999945933826	0.121141645772722	CCL3	GAS6	PICALM	MERTK	GAS6->MERTK	CCL3->PICALM	0.83808767088176	dementia
ERN1:COL18A1->HIST:ITGA5	-0.0646519806141298	0.0578631028803485	-1.11732654136816	0.263854731160941	ERN1	COL18A1	HIST	ITGA5	COL18A1->ITGA5	ERN1->HIST	0.8379092316225759	dementia
CD163:CCL3->MKI67:CCR5	-0.064653077148047	0.0483089039679006	-1.33832630918322	0.180790089114029	CD163	CCL3	MKI67	CCR5	CCL3->CCR5	CD163->MKI67	0.9388590977511526	dementia
HSPA1A:ADAM10->IFI44L:AXL	-0.0646678182604366	0.0364680018022047	-1.77327561326727	0.0761830479737687	HSPA1A	ADAM10	IFI44L	AXL	ADAM10->AXL	HSPA1A->IFI44L	0.8540520641269859	dementia
CCL3:WNT2B->TMEM163:FZD2_LRP6	-0.0646861663511376	0.0390397379434437	-1.65693136682545	0.097533351874519	CCL3	WNT2B	TMEM163	FZD2_LRP6	WNT2B->FZD2_LRP6	CCL3->TMEM163	0.9851343290680676	dementia
ERN1:NECTIN3->TMEM163:NECTIN2	-0.064758492780796	0.0424164868763788	-1.5267292873531	0.126828341562893	ERN1	NECTIN3	TMEM163	NECTIN2	NECTIN3->NECTIN2	ERN1->TMEM163	0.536861764237629	dementia
AIF1:CD14->HIST:ITGB1	-0.0648008188630052	0.0193864282427486	-3.34258678553868	0.0008300139623991	AIF1	CD14	HIST	ITGB1	CD14->ITGB1	AIF1->HIST	0.2625868949413131	dementia
FRMD4A:PLAT->HSPA1A:ITGAM	-0.0648089582280951	0.0190812405641602	-3.39647508819862	0.0006825977046715	FRMD4A	PLAT	HSPA1A	ITGAM	PLAT->ITGAM	FRMD4A->HSPA1A	0.346759633973122	dementia
CCL3:WNT5B->IFI44L:FZD2_LRP6	-0.064814199322503	0.0461917118851412	-1.40315646849521	0.160570185392778	CCL3	WNT5B	IFI44L	FZD2_LRP6	WNT5B->FZD2_LRP6	CCL3->IFI44L	0.9617604201573275	dementia
CCL3:GNAI2->FRMD4A:P2RY12	-0.0648314464122186	0.0527770188640942	-1.2284029641607	0.219295735712441	CCL3	GNAI2	FRMD4A	P2RY12	GNAI2->P2RY12	CCL3->FRMD4A	0.7316117564543181	dementia
HIST:PROS1->HIST:MERTK	-0.0648735251058961	0.0327429957973413	-1.98129473269406	0.0475582307426294	HIST	PROS1	HIST	MERTK	PROS1->MERTK	HIST->HIST	0.7036880872108228	dementia
IFI44L:SPON1->CCL3:LRP8	-0.0648956033717247	0.038822814951668	-1.67158418194342	0.0946063460875534	IFI44L	SPON1	CCL3	LRP8	SPON1->LRP8	IFI44L->CCL3	0.9856881959861804	dementia
FRMD4A:B2M->MKI67:LILRB1	-0.0649037292844962	0.0466635449091926	-1.39088724208157	0.164259622105698	FRMD4A	B2M	MKI67	LILRB1	B2M->LILRB1	FRMD4A->MKI67	0.8168183026528801	dementia
HIST:TGFB2->CCL3:ACVR1_TGFBR2	-0.0649078810109313	0.0493322459375785	-1.31572929181171	0.188264919057355	HIST	TGFB2	CCL3	ACVR1_TGFBR2	TGFB2->ACVR1_TGFBR2	HIST->CCL3	0.9622956578470224	dementia
HIST:TGFB2->CCL3:ACVR1_TGFBR1_TGFBR2	-0.0649078810109313	0.0493322459375785	-1.31572929181171	0.188264919057355	HIST	TGFB2	CCL3	ACVR1_TGFBR1_TGFBR2	TGFB2->ACVR1_TGFBR1_TGFBR2	HIST->CCL3	0.9622956578470224	dementia
PICALM:CXCL12->CCL3:ACKR3	-0.0649219644839787	0.0313791957176539	-2.06894928308993	0.0385508461872559	PICALM	CXCL12	CCL3	ACKR3	CXCL12->ACKR3	PICALM->CCL3	0.8945182508051369	dementia
MKI67:GSTO1->CCL3:RYR1	-0.064956635329476	0.0570858689517815	-1.1378759143413	0.255172299909986	MKI67	GSTO1	CCL3	RYR1	GSTO1->RYR1	MKI67->CCL3	0.9594672244998286	dementia
TMEM163:C1QB->HSPA1A:C1QBP	-0.0649656019086235	0.0461497557594128	-1.40771280019988	0.159216129999778	TMEM163	C1QB	HSPA1A	C1QBP	C1QB->C1QBP	TMEM163->HSPA1A	0.8143395304689692	dementia
ERN1:SEMA4A->HSPA1A:PLXND1	-0.0649926808456174	0.0464556700053704	-1.39902579896284	0.161805246758546	ERN1	SEMA4A	HSPA1A	PLXND1	SEMA4A->PLXND1	ERN1->HSPA1A	0.8846340455921555	dementia
TMEM163:HSP90B1->CD163:LRP1	-0.0650182257543963	0.0847952854731658	-0.766766989362538	0.443220066404195	TMEM163	HSP90B1	CD163	LRP1	HSP90B1->LRP1	TMEM163->CD163	0.9414932956898144	dementia
PICALM:HEBP1->TMEM163:FPR3	-0.0650347783298838	0.0663301911217167	-0.980470238816954	0.32685405333413	PICALM	HEBP1	TMEM163	FPR3	HEBP1->FPR3	PICALM->TMEM163	0.9934161045528432	dementia
FRMD4A:C3->PICALM:LRP1	-0.0650509385726402	0.17197171464489	-0.378265336872206	0.705233492890065	FRMD4A	C3	PICALM	LRP1	C3->LRP1	FRMD4A->PICALM	0.9244015970475584	dementia
AIF1:TGFB1->CD163:ITGB1	-0.065057734482225	0.0334235720164361	-1.94646264768567	0.051599190567088	AIF1	TGFB1	CD163	ITGB1	TGFB1->ITGB1	AIF1->CD163	0.8005874200592843	dementia
TMEM163:B2M->PICALM:LILRB1	-0.0650591697221314	0.0760897917599788	-0.855031512339487	0.392533702595573	TMEM163	B2M	PICALM	LILRB1	B2M->LILRB1	TMEM163->PICALM	0.8657149356979275	dementia
FRMD4A:SERPINF1->PICALM:PLXDC2	-0.0650804817174033	0.0654460012627432	-0.994414944560594	0.320020895401062	FRMD4A	SERPINF1	PICALM	PLXDC2	SERPINF1->PLXDC2	FRMD4A->PICALM	0.7641426169436064	dementia
IFI44L:GNAS->MKI67:ADCY7	-0.0651303201899977	0.0359255132281678	-1.81292664565002	0.0698431359035929	IFI44L	GNAS	MKI67	ADCY7	GNAS->ADCY7	IFI44L->MKI67	0.4882515662417119	dementia
FRMD4A:ADAM9->CD163:ITGB5	-0.0651616214565271	0.0362492444964818	-1.7975994358407	0.0722405078223306	FRMD4A	ADAM9	CD163	ITGB5	ADAM9->ITGB5	FRMD4A->CD163	0.821532130386224	dementia
HIF1A:PLAU->MKI67:ITGA5	-0.0652322068095329	0.0639000761043087	-1.02084709105901	0.307326889591107	HIF1A	PLAU	MKI67	ITGA5	PLAU->ITGA5	HIF1A->MKI67	0.9898124060993072	dementia
CD163:WNT2B->HSPA1A:FZD2_LRP6	-0.0653042054027493	0.0670434913551341	-0.974057348189525	0.330028065434614	CD163	WNT2B	HSPA1A	FZD2_LRP6	WNT2B->FZD2_LRP6	CD163->HSPA1A	0.9606431813234444	dementia
HIF1A:MYL9->FRMD4A:CD69	-0.065309286106469	0.0496370209799655	-1.31573742374324	0.188262188706856	HIF1A	MYL9	FRMD4A	CD69	MYL9->CD69	HIF1A->FRMD4A	0.7239166993788073	dementia
CCL3:HRAS->PICALM:INSR	-0.0653436232817862	0.0646305561660975	-1.01103297198706	0.312000649058412	CCL3	HRAS	PICALM	INSR	HRAS->INSR	CCL3->PICALM	0.8507869628823616	dementia
CCL3:PDCD1LG2->HSPA1A:RGMB	-0.0653753634136723	0.0562977381371966	-1.16124316139227	0.24554302682353	CCL3	PDCD1LG2	HSPA1A	RGMB	PDCD1LG2->RGMB	CCL3->HSPA1A	0.9941281695969134	dementia
TMEM163:A2M->CD163:LRP1	-0.0653867644469375	0.105648719282136	-0.618907308022554	0.535977423879207	TMEM163	A2M	CD163	LRP1	A2M->LRP1	TMEM163->CD163	0.9414932956898144	dementia
HIST:GNAS->HIF1A:ADRB2	-0.0653952988247611	0.0541746023309985	-1.20712097571489	0.227385557930727	HIST	GNAS	HIF1A	ADRB2	GNAS->ADRB2	HIST->HIF1A	0.944518342672202	dementia
TMEM163:PSAP->TMEM163:LRP1	-0.0653964647400056	0.113269659060657	-0.57735200478519	0.563701689439316	TMEM163	PSAP	TMEM163	LRP1	PSAP->LRP1	TMEM163->TMEM163	0.9490447730721288	dementia
CD163:APP->IFI44L:LRP1	-0.0653983521611933	0.0321043992404276	-2.03705266905727	0.0416447642624912	CD163	APP	IFI44L	LRP1	APP->LRP1	CD163->IFI44L	0.986926154477119	dementia
MKI67:HMGB1->GPNMB:HAVCR2	-0.0654063405774218	0.0410059060186798	-1.59504683417132	0.110701763084857	MKI67	HMGB1	GPNMB	HAVCR2	HMGB1->HAVCR2	MKI67->GPNMB	0.659142272457615	dementia
IFI44L:HLA-DQA2->CD163:CD4	-0.0654396555375953	0.0313251005689638	-2.08904853772222	0.0367033541503101	IFI44L	HLA-DQA2	CD163	CD4	HLA-DQA2->CD4	IFI44L->CD163	0.9623804696230744	dementia
HIF1A:MRC1->MKI67:PTPRC	-0.0654733148764021	0.0474202659684189	-1.3807032402561	0.167370224614469	HIF1A	MRC1	MKI67	PTPRC	MRC1->PTPRC	HIF1A->MKI67	0.9898124060993072	dementia
HSPA1A:C3->CD163:CD81	-0.0655270297445322	0.0280121442157828	-2.33923648399655	0.0193231978617894	HSPA1A	C3	CD163	CD81	C3->CD81	HSPA1A->CD163	0.8102681970780399	dementia
HIST:LRPAP1->IFI44L:SORL1	-0.0655339411203753	0.0802933345355532	-0.816181585924264	0.414396286963341	HIST	LRPAP1	IFI44L	SORL1	LRPAP1->SORL1	HIST->IFI44L	0.999619507275159	dementia
MKI67:A2M->FRMD4A:LRP1	-0.0655581970190018	0.0587857662586303	-1.11520528167611	0.264762463256788	MKI67	A2M	FRMD4A	LRP1	A2M->LRP1	MKI67->FRMD4A	0.7450162820187646	dementia
CCL3:CXCL12->CD163:ITGB1	-0.0655662579457629	0.027383682442304	-2.39435503548172	0.0166496235888683	CCL3	CXCL12	CD163	ITGB1	CXCL12->ITGB1	CCL3->CD163	0.8384027268836042	dementia
CD163:PSAP->ERN1:SORT1	-0.0655753850700534	0.039221317322073	-1.6719322436717	0.0945376837564035	CD163	PSAP	ERN1	SORT1	PSAP->SORT1	CD163->ERN1	0.9407111993624684	dementia
CCL3:ADAM17->FRMD4A:IL6R	-0.0656180042567498	0.0279867416177982	-2.34461035703492	0.0190469729163464	CCL3	ADAM17	FRMD4A	IL6R	ADAM17->IL6R	CCL3->FRMD4A	0.6125584461727083	dementia
HIST:HLA-DQA2->PICALM:CD4	-0.0656310024758376	0.0412881333402391	-1.58958512207366	0.111928352862578	HIST	HLA-DQA2	PICALM	CD4	HLA-DQA2->CD4	HIST->PICALM	0.6765873029135552	dementia
HSPA1A:MRC1->CD163:PTPRC	-0.0656350678757121	0.151822066513949	-0.432315732375319	0.665511954393906	HSPA1A	MRC1	CD163	PTPRC	MRC1->PTPRC	HSPA1A->CD163	0.999999999946263	dementia
CCL3:APOE->CD163:LRP1	-0.0656466023980362	0.0496330426829164	-1.32263908979797	0.185955428279559	CCL3	APOE	CD163	LRP1	APOE->LRP1	CCL3->CD163	0.8849525493597719	dementia
ERN1:MRC1->TMEM163:PTPRC	-0.0657070297460658	0.0204245928425473	-3.21705457007637	0.0012951396216824	ERN1	MRC1	TMEM163	PTPRC	MRC1->PTPRC	ERN1->TMEM163	0.0536573602102429	dementia
IFI44L:TGFB1->MKI67:LPP	-0.0657228549271224	0.0570369345098964	-1.15228589144669	0.249203612589042	IFI44L	TGFB1	MKI67	LPP	TGFB1->LPP	IFI44L->MKI67	0.6920929295291378	dementia
ERN1:NUCB2->HSPA1A:ERAP1	-0.0657652655348269	0.0633634938366155	-1.03790466012503	0.299314443756819	ERN1	NUCB2	HSPA1A	ERAP1	NUCB2->ERAP1	ERN1->HSPA1A	0.8846340455921555	dementia
HSPA1A:LGALS1->TMEM163:CD69	-0.0657782551389408	0.0309706370802904	-2.12389092831422	0.0336792651422861	HSPA1A	LGALS1	TMEM163	CD69	LGALS1->CD69	HSPA1A->TMEM163	0.6266748978261092	dementia
CCL3:HLA-DQA2->CCL3:CD4	-0.0657977428482902	0.0625646852753054	-1.05167543892786	0.29294848330611	CCL3	HLA-DQA2	CCL3	CD4	HLA-DQA2->CD4	CCL3->CCL3	0.8742682679032261	dementia
CD163:APP->ERN1:CD74	-0.0658010615631268	0.0243152524593338	-2.70616402906678	0.0068065416675976	CD163	APP	ERN1	CD74	APP->CD74	CD163->ERN1	0.725083001596026	dementia
MKI67:APP->CCL3:AGER	-0.0658604199111408	0.0500554836445237	-1.31574834795041	0.188258520877083	MKI67	APP	CCL3	AGER	APP->AGER	MKI67->CCL3	0.9594672244998286	dementia
IFI44L:TGFB1->TMEM163:TGFBR1_TGFBR2	-0.0659073200439905	0.0595700265167392	-1.10638392993615	0.268560378113632	IFI44L	TGFB1	TMEM163	TGFBR1_TGFBR2	TGFB1->TGFBR1_TGFBR2	IFI44L->TMEM163	0.999999999965492	dementia
ERN1:TXLNA->TMEM163:STX4	-0.0659208994396343	0.0615067378896902	-1.07176712180478	0.283824644008456	ERN1	TXLNA	TMEM163	STX4	TXLNA->STX4	ERN1->TMEM163	0.7269805136895502	dementia
ERN1:IL1B->HIF1A:SIGIRR	-0.065921470836411	0.0462131063416331	-1.42646699291501	0.153733587941279	ERN1	IL1B	HIF1A	SIGIRR	IL1B->SIGIRR	ERN1->HIF1A	0.8348592223357301	dementia
PICALM:CALM1->ERN1:KCNQ3	-0.0659274645380564	0.0323693893850345	-2.0367225267628	0.0416778557765042	PICALM	CALM1	ERN1	KCNQ3	CALM1->KCNQ3	PICALM->ERN1	0.7531673622373988	dementia
CCL3:VEGFB->IFI44L:ADRB2	-0.0659786502528904	0.0250614410783978	-2.63267583242697	0.0084715160252035	CCL3	VEGFB	IFI44L	ADRB2	VEGFB->ADRB2	CCL3->IFI44L	0.9097295592130148	dementia
ERN1:APP->FRMD4A:LRP10	-0.0659944296983396	0.0653814928243802	-1.00937477636991	0.312794930634762	ERN1	APP	FRMD4A	LRP10	APP->LRP10	ERN1->FRMD4A	0.8842089406820609	dementia
HSPA1A:TGFB1->HIF1A:LPP	-0.0660500205152322	0.0612019178020399	-1.07921488226682	0.280491946829425	HSPA1A	TGFB1	HIF1A	LPP	TGFB1->LPP	HSPA1A->HIF1A	0.9940945914353332	dementia
CCL3:CALM1->PICALM:OPRM1	-0.0661143495838376	0.0306926955363045	-2.15407439550674	0.0312343381321092	CCL3	CALM1	PICALM	OPRM1	CALM1->OPRM1	CCL3->PICALM	0.83808767088176	dementia
MKI67:C3->HIST:CD46	-0.0661538246557355	0.0399183575743226	-1.65722811948277	0.0974733634868664	MKI67	C3	HIST	CD46	C3->CD46	MKI67->HIST	0.7880958715426972	dementia
FRMD4A:CD99->PICALM:CD99L2	-0.0661538407669645	0.0645945666796725	-1.02413940006788	0.305769436903147	FRMD4A	CD99	PICALM	CD99L2	CD99->CD99L2	FRMD4A->PICALM	0.7641426169436064	dementia
HIST:SPP1->AIF1:ITGA9_ITGB1	-0.0662011486027451	0.0535384092636672	-1.2365169139919	0.216266482568485	HIST	SPP1	AIF1	ITGA9_ITGB1	SPP1->ITGA9_ITGB1	HIST->AIF1	0.9615096262247064	dementia
HIF1A:TIMP1->AIF1:CD63	-0.066236032470535	0.096825567504207	-0.684075850809313	0.493927270222442	HIF1A	TIMP1	AIF1	CD63	TIMP1->CD63	HIF1A->AIF1	0.9661807894371336	dementia
HIST:PROS1->TMEM163:MERTK	-0.0662545851340709	0.0307337882826376	-2.15575719220725	0.0311026297267177	HIST	PROS1	TMEM163	MERTK	PROS1->MERTK	HIST->TMEM163	0.9984077816567856	dementia
CCL3:ADAM10->HSPA1A:TSPAN14	-0.0663201703114385	0.0375909547131281	-1.76425873770844	0.0776884275571032	CCL3	ADAM10	HSPA1A	TSPAN14	ADAM10->TSPAN14	CCL3->HSPA1A	0.8977329406598592	dementia
FRMD4A:GPC3->TMEM163:IGF1R	-0.0663221016292426	0.0331499230930193	-2.00067135731029	0.0454278180895921	FRMD4A	GPC3	TMEM163	IGF1R	GPC3->IGF1R	FRMD4A->TMEM163	0.4676831108239973	dementia
CCL3:C3->AIF1:ITGAM	-0.0664079724307758	0.0482033108800425	-1.37766413174474	0.168307010432306	CCL3	C3	AIF1	ITGAM	C3->ITGAM	CCL3->AIF1	0.999999999996409	dementia
IFI44L:TGFB1->GPNMB:LPP	-0.0664089687852441	0.121645909183523	-0.545920279859596	0.585120737454018	IFI44L	TGFB1	GPNMB	LPP	TGFB1->LPP	IFI44L->GPNMB	0.9958569090014564	dementia
CCL3:TGFB1->AIF1:LPP	-0.0664447996706364	0.051771729541317	-1.28341858113141	0.199345467492745	CCL3	TGFB1	AIF1	LPP	TGFB1->LPP	CCL3->AIF1	0.999999999996409	dementia
CCL3:PSAP->CD163:SORT1	-0.0664773014725785	0.0547249696150216	-1.21475264290199	0.224460447814119	CCL3	PSAP	CD163	SORT1	PSAP->SORT1	CCL3->CD163	0.9387137788218012	dementia
CCL3:PTDSS1->AIF1:SCARB1	-0.0664823921143296	0.0511472237886534	-1.29982406061848	0.193661277035684	CCL3	PTDSS1	AIF1	SCARB1	PTDSS1->SCARB1	CCL3->AIF1	0.999999999996409	dementia
CCL3:APOE->HSPA1A:SORL1	-0.0664842346797368	0.0716672888280699	-0.927678942051691	0.353574134887675	CCL3	APOE	HSPA1A	SORL1	APOE->SORL1	CCL3->HSPA1A	0.9941281695969134	dementia
CCL3:TGFB1->IFI44L:CXCR4	-0.0665052689996056	0.0386635766742342	-1.72010131292187	0.0854140271363622	CCL3	TGFB1	IFI44L	CXCR4	TGFB1->CXCR4	CCL3->IFI44L	0.9617604201573275	dementia
AIF1:PSAP->MKI67:SORT1	-0.0665091895881041	0.0687711867998602	-0.967108358645329	0.333489867399937	AIF1	PSAP	MKI67	SORT1	PSAP->SORT1	AIF1->MKI67	0.9540693341554968	dementia
HIST:A2M->CCL3:LRP1	-0.0665126912910765	0.0578186480921981	-1.15036745904219	0.249992556962887	HIST	A2M	CCL3	LRP1	A2M->LRP1	HIST->CCL3	0.9622956578470224	dementia
PICALM:ADAM10->PICALM:TSPAN5	-0.0665311323033312	0.0515630992874207	-1.29028575129816	0.196951462249819	PICALM	ADAM10	PICALM	TSPAN5	ADAM10->TSPAN5	PICALM->PICALM	0.7082929066602218	dementia
CD163:CALM3->ERN1:KCNQ1	-0.0665616438355864	0.0475960870057753	-1.39846882428612	0.161972328207871	CD163	CALM3	ERN1	KCNQ1	CALM3->KCNQ1	CD163->ERN1	0.9407111993624684	dementia
HIF1A:SECTM1->FRMD4A:CD7	-0.0665692086945182	0.0629950276971717	-1.05673750973693	0.290631400991105	HIF1A	SECTM1	FRMD4A	CD7	SECTM1->CD7	HIF1A->FRMD4A	0.7789696896040877	dementia
ERN1:HSP90B1->HIF1A:TLR1	-0.0665778004154049	0.109382496871798	-0.608669598148208	0.542743462256611	ERN1	HSP90B1	HIF1A	TLR1	HSP90B1->TLR1	ERN1->HIF1A	0.855627661070173	dementia
CCL3:LGALS1->PICALM:ITGB1	-0.066589969156593	0.0540460761015199	-1.23209627710087	0.217913121940053	CCL3	LGALS1	PICALM	ITGB1	LGALS1->ITGB1	CCL3->PICALM	0.83808767088176	dementia
AIF1:HEBP1->TMEM163:FPR3	-0.0665945021691411	0.0428244776159308	-1.55505696453301	0.119932503136665	AIF1	HEBP1	TMEM163	FPR3	HEBP1->FPR3	AIF1->TMEM163	0.8448303444252789	dementia
HSPA1A:LAMC1->HSPA1A:ITGA2_ITGB1	-0.0666109525876527	0.052095115886749	-1.27864102908342	0.201023494776656	HSPA1A	LAMC1	HSPA1A	ITGA2_ITGB1	LAMC1->ITGA2_ITGB1	HSPA1A->HSPA1A	0.9247227925784336	dementia
AIF1:CALM1->HSPA1A:KCNQ3	-0.0666301253926211	0.064325512204164	-1.03582735853144	0.300282691628121	AIF1	CALM1	HSPA1A	KCNQ3	CALM1->KCNQ3	AIF1->HSPA1A	0.9027020136215268	dementia
HIST:PROS1->CD163:MERTK	-0.0666411086012903	0.0382901352560045	-1.74042499865131	0.0817844191228918	HIST	PROS1	CD163	MERTK	PROS1->MERTK	HIST->CD163	0.676122151604349	dementia
ERN1:CD99->HIF1A:CD81	-0.0666433282996793	0.0857380117428178	-0.777290340013768	0.436987493003953	ERN1	CD99	HIF1A	CD81	CD99->CD81	ERN1->HIF1A	0.8348592223357301	dementia
CCL3:CXCL12->AIF1:ITGB1	-0.0666642732539394	0.0279078472341501	-2.38872861437926	0.0169067859286681	CCL3	CXCL12	AIF1	ITGB1	CXCL12->ITGB1	CCL3->AIF1	0.8336516122849017	dementia
CCL3:C3->CD163:CD81	-0.0666738954186377	0.0255968850680505	-2.60476597997694	0.0091937030923034	CCL3	C3	CD163	CD81	C3->CD81	CCL3->CD163	0.8384027268836042	dementia
HSPA1A:ADAM9->HSPA1A:ITGB5	-0.0666855810895701	0.0444273068081231	-1.50100435701804	0.133354434643709	HSPA1A	ADAM9	HSPA1A	ITGB5	ADAM9->ITGB5	HSPA1A->HSPA1A	0.8960219316509884	dementia
CCL3:GAS6->TMEM163:MERTK	-0.0667179609039667	0.0331096461292434	-2.01506112881827	0.043898244465771	CCL3	GAS6	TMEM163	MERTK	GAS6->MERTK	CCL3->TMEM163	0.961314459077816	dementia
FRMD4A:CD14->AIF1:ITGB2	-0.0667475277328627	0.0196725188949558	-3.39293245004723	0.0006914868799859	FRMD4A	CD14	AIF1	ITGB2	CD14->ITGB2	FRMD4A->AIF1	0.1389553171677371	dementia
FRMD4A:HSP90B1->AIF1:TLR1	-0.0667649453353509	0.0377839776535857	-1.76701738359765	0.0772253170709421	FRMD4A	HSP90B1	AIF1	TLR1	HSP90B1->TLR1	FRMD4A->AIF1	0.4773490486553438	dementia
MKI67:COPA->PICALM:CD74	-0.0667760504340577	0.0552521949107332	-1.20856828478837	0.226828747043597	MKI67	COPA	PICALM	CD74	COPA->CD74	MKI67->PICALM	0.8862639982887639	dementia
CCL3:SPP1->HIF1A:ITGAV_ITGB5	-0.066896012349138	0.055788955897098	-1.19909059550293	0.23049272052225	CCL3	SPP1	HIF1A	ITGAV_ITGB5	SPP1->ITGAV_ITGB5	CCL3->HIF1A	0.999999999977921	dementia
CD163:TGFB2->CCL3:ACVR1_TGFBR1_TGFBR2	-0.066911547497311	0.0486138636066366	-1.3763881850398	0.168701483900375	CD163	TGFB2	CCL3	ACVR1_TGFBR1_TGFBR2	TGFB2->ACVR1_TGFBR1_TGFBR2	CD163->CCL3	0.9618533003239456	dementia
CD163:TGFB2->CCL3:ACVR1_TGFBR2	-0.066911547497311	0.0486138636066366	-1.3763881850398	0.168701483900375	CD163	TGFB2	CCL3	ACVR1_TGFBR2	TGFB2->ACVR1_TGFBR2	CD163->CCL3	0.9618533003239456	dementia
CCL3:APP->HSPA1A:NCSTN	-0.0669683699424312	0.0664421945414922	-1.0079192959319	0.31349320740991	CCL3	APP	HSPA1A	NCSTN	APP->NCSTN	CCL3->HSPA1A	0.9941281695969134	dementia
CCL3:COPA->HIST:CD74	-0.0669960531294741	0.0696229029333688	-0.962270320638473	0.335913833509111	CCL3	COPA	HIST	CD74	COPA->CD74	CCL3->HIST	0.9667996246950568	dementia
HSPA1A:ADAM10->CCL3:IL6R	-0.0670007050787853	0.0270185436203101	-2.47980446393936	0.0131454448614259	HSPA1A	ADAM10	CCL3	IL6R	ADAM10->IL6R	HSPA1A->CCL3	0.5725921977831847	dementia
TMEM163:CXCL12->CCL3:CXCR4	-0.0670035265065035	0.0303018827490785	-2.21120011127167	0.0270219826920057	TMEM163	CXCL12	CCL3	CXCR4	CXCL12->CXCR4	TMEM163->CCL3	0.999999999967181	dementia
CCL3:OMG->CD163:TNFRSF1B	-0.0670435023901541	0.0276291330568119	-2.42655107028864	0.0152431047680311	CCL3	OMG	CD163	TNFRSF1B	OMG->TNFRSF1B	CCL3->CD163	0.8384027268836042	dementia
ERN1:LRPAP1->CD163:LRP1	-0.067052875722626	0.0353007543063229	-1.8994743041685	0.0575021420142416	ERN1	LRPAP1	CD163	LRP1	LRPAP1->LRP1	ERN1->CD163	0.7705287029908375	dementia
HIST:ADAM10->TMEM163:TSPAN14	-0.0670691566959566	0.0839940102788339	-0.798499279571339	0.424580811057347	HIST	ADAM10	TMEM163	TSPAN14	ADAM10->TSPAN14	HIST->TMEM163	0.9984077816567856	dementia
CD163:MRC1->HIST:PTPRC	-0.0671510748073269	0.290642122867484	-0.231043849201252	0.817280736718845	CD163	MRC1	HIST	PTPRC	MRC1->PTPRC	CD163->HIST	0.967554110763928	dementia
HIF1A:CALM1->CCL3:KCNQ3	-0.0671540720804923	0.0744166945232149	-0.902406005947269	0.366841231837637	HIF1A	CALM1	CCL3	KCNQ3	CALM1->KCNQ3	HIF1A->CCL3	0.999999999984748	dementia
FRMD4A:HLA-DRB5->ERN1:CD4	-0.0671862453621907	0.0702130372098547	-0.956891312953499	0.338622116338804	FRMD4A	HLA-DRB5	ERN1	CD4	HLA-DRB5->CD4	FRMD4A->ERN1	0.7777048172675493	dementia
CD163:PSAP->CCL3:LRP1	-0.0671867784668609	0.063697529299777	-1.05477840672065	0.291526682528044	CD163	PSAP	CCL3	LRP1	PSAP->LRP1	CD163->CCL3	0.9618533003239456	dementia
CCL3:SPP1->ERN1:ITGAV_ITGB1	-0.0672198236454037	0.187595380892986	-0.358323447653274	0.720101272817734	CCL3	SPP1	ERN1	ITGAV_ITGB1	SPP1->ITGAV_ITGB1	CCL3->ERN1	0.999999999997741	dementia
AIF1:MRC1->IFI44L:PTPRC	-0.0672260207304929	0.0495400963709866	-1.35700221951656	0.174780505283651	AIF1	MRC1	IFI44L	PTPRC	MRC1->PTPRC	AIF1->IFI44L	0.9649803131447648	dementia
CCL3:SPP1->PICALM:ITGA9_ITGB1	-0.0672273551029376	0.0602383866395175	-1.11602184011408	0.264412786097535	CCL3	SPP1	PICALM	ITGA9_ITGB1	SPP1->ITGA9_ITGB1	CCL3->PICALM	0.83808767088176	dementia
CD163:MRC1->MKI67:PTPRC	-0.0672415295010462	0.114475981926951	-0.587385479199943	0.556944843907787	CD163	MRC1	MKI67	PTPRC	MRC1->PTPRC	CD163->MKI67	0.964964858951046	dementia
TMEM163:APOE->IFI44L:LRP1	-0.0672892705186306	0.0597629858005754	-1.1259355538756	0.260192798852318	TMEM163	APOE	IFI44L	LRP1	APOE->LRP1	TMEM163->IFI44L	0.999999999983884	dementia
FRMD4A:TLN1->FRMD4A:ITGB5	-0.0673549211951137	0.0324050267545052	-2.07853311479675	0.0376602841566796	FRMD4A	TLN1	FRMD4A	ITGB5	TLN1->ITGB5	FRMD4A->FRMD4A	0.5903167850816606	dementia
CD163:IGF1->CCL3:IGF1R	-0.0673771893523445	0.0275800811609443	-2.44296559387056	0.0145671259717274	CD163	IGF1	CCL3	IGF1R	IGF1->IGF1R	CD163->CCL3	0.9618533003239456	dementia
CCL3:HSPA8->IFI44L:ADRB2	-0.0674036164463424	0.0386783317494977	-1.74267124246427	0.0813910577039404	CCL3	HSPA8	IFI44L	ADRB2	HSPA8->ADRB2	CCL3->IFI44L	0.9617604201573275	dementia
ERN1:GNAI2->TMEM163:FPR1	-0.0674051629340854	0.0625926818320082	-1.07688568313774	0.281531339908579	ERN1	GNAI2	TMEM163	FPR1	GNAI2->FPR1	ERN1->TMEM163	0.7269805136895502	dementia
CCL3:ADAM10->CCL3:AXL	-0.0674442951709885	0.046713938044447	-1.44377241556507	0.148803003710828	CCL3	ADAM10	CCL3	AXL	ADAM10->AXL	CCL3->CCL3	0.8742682679032261	dementia
MKI67:FADD->GPNMB:TRADD	-0.067496831041718	0.0845998839528864	-0.79783597669362	0.424965680656884	MKI67	FADD	GPNMB	TRADD	FADD->TRADD	MKI67->GPNMB	0.9672035476940956	dementia
IFI44L:TNF->FRMD4A:SEMA4C	-0.0675175258685989	0.0351499641584231	-1.92084195489626	0.0547516353818483	IFI44L	TNF	FRMD4A	SEMA4C	TNF->SEMA4C	IFI44L->FRMD4A	0.9366598913449494	dementia
HSPA1A:ADAM9->HSPA1A:ITGAV	-0.0675257915721028	0.0512629476983087	-1.31724363510081	0.187756971827166	HSPA1A	ADAM9	HSPA1A	ITGAV	ADAM9->ITGAV	HSPA1A->HSPA1A	0.9247227925784336	dementia
ERN1:RGMB->HIF1A:NEO1	-0.0675964791365396	0.04825248725107	-1.40089108328899	0.161246645591788	ERN1	RGMB	HIF1A	NEO1	RGMB->NEO1	ERN1->HIF1A	0.8348592223357301	dementia
PICALM:HSP90B1->FRMD4A:TLR2	-0.0676226740885254	0.100537868139025	-0.672608991420185	0.501196079935493	PICALM	HSP90B1	FRMD4A	TLR2	HSP90B1->TLR2	PICALM->FRMD4A	0.8971878137275967	dementia
PICALM:C3->HIST:CD46	-0.0676523609010313	0.0868807544077349	-0.77868063372857	0.436167866940485	PICALM	C3	HIST	CD46	C3->CD46	PICALM->HIST	0.8790271667204235	dementia
HSPA1A:CALM3->ERN1:PDE1B	-0.0676619957988701	0.0776555388298499	-0.87130933373759	0.383585275494047	HSPA1A	CALM3	ERN1	PDE1B	CALM3->PDE1B	HSPA1A->ERN1	0.9002049899876711	dementia
CD163:CALM3->FRMD4A:KCNQ3	-0.0676621443165245	0.0390691341854636	-1.73185676435337	0.0832990683923558	CD163	CALM3	FRMD4A	KCNQ3	CALM3->KCNQ3	CD163->FRMD4A	0.7848284253198181	dementia
ERN1:C1QB->CCL3:LRP1	-0.0677728971486085	0.110196941404402	-0.615016136427007	0.538544063921296	ERN1	C1QB	CCL3	LRP1	C1QB->LRP1	ERN1->CCL3	0.999999999912341	dementia
ERN1:LRPAP1->HSPA1A:SORT1	-0.0677822396654535	0.024008598634267	-2.82324848267941	0.0047539710699447	ERN1	LRPAP1	HSPA1A	SORT1	LRPAP1->SORT1	ERN1->HSPA1A	0.3328239285843809	dementia
HSPA1A:ADAM10->HSPA1A:TSPAN14	-0.0677850866244628	0.0574664366215544	-1.17955959355653	0.238175421624766	HSPA1A	ADAM10	HSPA1A	TSPAN14	ADAM10->TSPAN14	HSPA1A->HSPA1A	0.9247227925784336	dementia
HSPA1A:ADAM10->ERN1:TSPAN14	-0.0678314964356926	0.0236944560966375	-2.86275811350312	0.0041997103990363	HSPA1A	ADAM10	ERN1	TSPAN14	ADAM10->TSPAN14	HSPA1A->ERN1	0.2763672065981993	dementia
CD163:APP->AIF1:CD74	-0.0678855643237118	0.0756469997216332	-0.89739929638344	0.369505887877514	CD163	APP	AIF1	CD74	APP->CD74	CD163->AIF1	0.8687485216457264	dementia
MKI67:WNT2B->IFI44L:FZD1_LRP6	-0.0679282562889599	0.0362306276426055	-1.87488488907875	0.0608085613427469	MKI67	WNT2B	IFI44L	FZD1_LRP6	WNT2B->FZD1_LRP6	MKI67->IFI44L	0.3840945836712747	dementia
AIF1:CALM1->ERN1:KCNQ3	-0.0679404466742928	0.0383895562038705	-1.76976379496263	0.0767664974922498	AIF1	CALM1	ERN1	KCNQ3	CALM1->KCNQ3	AIF1->ERN1	0.6976719919148585	dementia
HIST:SERPINF1->MKI67:PLXDC2	-0.0679633399452303	0.0189159345284872	-3.59291473772433	0.0003269996089342	HIST	SERPINF1	MKI67	PLXDC2	SERPINF1->PLXDC2	HIST->MKI67	0.0824362632050614	dementia
ERN1:C3->ERN1:CD46	-0.0679718595035769	0.029281954679391	-2.32128832408229	0.0202712879707006	ERN1	C3	ERN1	CD46	C3->CD46	ERN1->ERN1	0.4459683353554131	dementia
TMEM163:C1QB->HIST:C1QBP	-0.067991401735185	0.0461693676265532	-1.4726517868978	0.140844953139402	TMEM163	C1QB	HIST	C1QBP	C1QB->C1QBP	TMEM163->HIST	0.9074939957450038	dementia
CCL3:SERPINE1->IFI44L:ITGB5	-0.0680123140294315	0.0440401543029341	-1.54432506211497	0.122509604061715	CCL3	SERPINE1	IFI44L	ITGB5	SERPINE1->ITGB5	CCL3->IFI44L	0.9617604201573275	dementia
CD163:HEBP1->CCL3:FPR3	-0.0680226597842171	0.04850173682589	-1.402478843766	0.160772303782947	CD163	HEBP1	CCL3	FPR3	HEBP1->FPR3	CD163->CCL3	0.9618533003239456	dementia
AIF1:APOE->IFI44L:LRP1	-0.0680229798215057	0.0808113107302097	-0.841750730273413	0.39992749566138	AIF1	APOE	IFI44L	LRP1	APOE->LRP1	AIF1->IFI44L	0.9649803131447648	dementia
HIST:PROS1->FRMD4A:MERTK	-0.0681037250676327	0.0243559968757072	-2.7961789211576	0.0051710763966888	HIST	PROS1	FRMD4A	MERTK	PROS1->MERTK	HIST->FRMD4A	0.4319705402839044	dementia
MKI67:HMGB1->HIF1A:CD163	-0.0681054737325585	0.0583245386361638	-1.1676984563463	0.242928419690641	MKI67	HMGB1	HIF1A	CD163	HMGB1->CD163	MKI67->HIF1A	0.9307888075371924	dementia
GPNMB:GPI->ERN1:AMFR	-0.0681092326236892	0.043844547630983	-1.55342536994405	0.120321545831303	GPNMB	GPI	ERN1	AMFR	GPI->AMFR	GPNMB->ERN1	0.8630757037514618	dementia
HIST:HSP90B1->IFI44L:LRP1	-0.0681105635172674	0.0381083535522376	-1.78728696383862	0.0738911199029686	HIST	HSP90B1	IFI44L	LRP1	HSP90B1->LRP1	HIST->IFI44L	0.8853588675311664	dementia
CD163:GSTO1->FRMD4A:RYR1	-0.0681165927314241	0.0171660170040567	-3.96810702886561	7.24457982374728e-05	CD163	GSTO1	FRMD4A	RYR1	GSTO1->RYR1	CD163->FRMD4A	0.0404972012147472	dementia
IFI44L:ARF6->ERN1:SMAP1	-0.0681778155158091	0.0340142194215557	-2.00439159490466	0.0450281289709642	IFI44L	ARF6	ERN1	SMAP1	ARF6->SMAP1	IFI44L->ERN1	0.3053126793640987	dementia
MKI67:B2M->GPNMB:LILRB1	-0.0681802640684599	0.0718512328184054	-0.948908757637835	0.342667020025232	MKI67	B2M	GPNMB	LILRB1	B2M->LILRB1	MKI67->GPNMB	0.9273442151624112	dementia
MKI67:C5->CCL3:C5AR2	-0.0682174640594995	0.0939487415656018	-0.726113654346984	0.467769099063482	MKI67	C5	CCL3	C5AR2	C5->C5AR2	MKI67->CCL3	0.999999999991347	dementia
AIF1:ADM->GPNMB:RAMP1	-0.0682719455143076	0.0423109430481781	-1.61357655007993	0.106619306676268	AIF1	ADM	GPNMB	RAMP1	ADM->RAMP1	AIF1->GPNMB	0.9255293119397596	dementia
CCL3:C3->AIF1:LRP1	-0.0682731617104735	0.0548897425424793	-1.24382368267872	0.213564462151688	CCL3	C3	AIF1	LRP1	C3->LRP1	CCL3->AIF1	0.999999999996409	dementia
TMEM163:TGFB1->HIST:LPP	-0.0682834136211788	0.133439342147824	-0.511718751922012	0.608847860302205	TMEM163	TGFB1	HIST	LPP	TGFB1->LPP	TMEM163->HIST	0.9902244078585268	dementia
FRMD4A:CALM1->MKI67:KCNQ3	-0.0684246779257047	0.0792365313452844	-0.863549637572277	0.387835340377117	FRMD4A	CALM1	MKI67	KCNQ3	CALM1->KCNQ3	FRMD4A->MKI67	0.8426594515109309	dementia
CCL3:SPP1->ERN1:ITGA9_ITGB1	-0.0684292472078801	0.1697257952885	-0.403175292780712	0.686819274272475	CCL3	SPP1	ERN1	ITGA9_ITGB1	SPP1->ITGA9_ITGB1	CCL3->ERN1	0.999999999997741	dementia
CD163:CALM3->ERN1:ESR1	-0.0684488947844441	0.051067632267224	-1.34035771281246	0.180129076747357	CD163	CALM3	ERN1	ESR1	CALM3->ESR1	CD163->ERN1	0.9407111993624684	dementia
CCL3:F11R->HSPA1A:ITGAL_ITGB2	-0.0684859310282876	0.0684144655180938	-1.00104459648486	0.316805248360377	CCL3	F11R	HSPA1A	ITGAL_ITGB2	F11R->ITGAL_ITGB2	CCL3->HSPA1A	0.9941281695969134	dementia
MKI67:COPA->IFI44L:CD74	-0.0684928065561354	0.0286203321080557	-2.39315205349615	0.0167043168036741	MKI67	COPA	IFI44L	CD74	COPA->CD74	MKI67->IFI44L	0.148847394375596	dementia
HIST:CD14->AIF1:TLR1	-0.0685363128368229	0.033614414235426	-2.0388965387531	0.0414603544378386	HIST	CD14	AIF1	TLR1	CD14->TLR1	HIST->AIF1	0.6386119129069516	dementia
PICALM:PSAP->IFI44L:LRP1	-0.068555994271914	0.0996587666688145	-0.687907311754509	0.491511151842907	PICALM	PSAP	IFI44L	LRP1	PSAP->LRP1	PICALM->IFI44L	0.9639394216666516	dementia
HSPA1A:TGS1->IFI44L:RXRA	-0.0685658440352629	0.0664530036773678	-1.03179450500316	0.302168394013176	HSPA1A	TGS1	IFI44L	RXRA	TGS1->RXRA	HSPA1A->IFI44L	0.9571847517158644	dementia
HSPA1A:A2M->HSPA1A:LRP1	-0.0685843093615751	0.0418958139867665	-1.6370205716313	0.10162617126337	HSPA1A	A2M	HSPA1A	LRP1	A2M->LRP1	HSPA1A->HSPA1A	0.7716627557282109	dementia
ERN1:CALM1->TMEM163:KCNQ3	-0.0686168118102774	0.0513639909821533	-1.33589330770887	0.181584148673625	ERN1	CALM1	TMEM163	KCNQ3	CALM1->KCNQ3	ERN1->TMEM163	0.6155702640035887	dementia
ERN1:PDGFB->CCL3:ITGAV	-0.0686224166207954	0.0604496837937663	-1.13519893428908	0.256291975944977	ERN1	PDGFB	CCL3	ITGAV	PDGFB->ITGAV	ERN1->CCL3	0.999999999912341	dementia
ERN1:PLAU->HIST:IGF2R	-0.0686321396969014	0.0379716792972243	-1.8074560031881	0.0706912087292573	ERN1	PLAU	HIST	IGF2R	PLAU->IGF2R	ERN1->HIST	0.6209671868234008	dementia
IFI44L:LYZ->IFI44L:ITGAL	-0.0686323377794647	0.0823625943474209	-0.833294996633552	0.404678377414421	IFI44L	LYZ	IFI44L	ITGAL	LYZ->ITGAL	IFI44L->IFI44L	0.9411728668847164	dementia
FRMD4A:HSP90B1->TMEM163:TLR1	-0.0686753362003144	0.0402121244592395	-1.70782661010428	0.0876685199784884	FRMD4A	HSP90B1	TMEM163	TLR1	HSP90B1->TLR1	FRMD4A->TMEM163	0.6050091268845134	dementia
AIF1:PLAT->FRMD4A:LRP1	-0.0687424843256234	0.0244966391178609	-2.80620063817253	0.0050129468003633	AIF1	PLAT	FRMD4A	LRP1	PLAT->LRP1	AIF1->FRMD4A	0.3659451164265209	dementia
ERN1:HSP90B1->CCL3:LRP1	-0.0687438754308145	0.112715438937799	-0.609888725791593	0.541935521370279	ERN1	HSP90B1	CCL3	LRP1	HSP90B1->LRP1	ERN1->CCL3	0.999999999912341	dementia
MKI67:HMGB1->PICALM:HAVCR2	-0.0687553283124544	0.0417344863172225	-1.64744637779527	0.0994663293416524	MKI67	HMGB1	PICALM	HAVCR2	HMGB1->HAVCR2	MKI67->PICALM	0.7296423139079024	dementia
ERN1:LRPAP1->IFI44L:LRP1	-0.0688109046238183	0.0259525102788824	-2.65141613987953	0.0080155015181907	ERN1	LRPAP1	IFI44L	LRP1	LRPAP1->LRP1	ERN1->IFI44L	0.0824297359184917	dementia
ERN1:APP->CD163:NCSTN	-0.0688593569522686	0.0570523950630308	-1.20694945192386	0.227451611338562	ERN1	APP	CD163	NCSTN	APP->NCSTN	ERN1->CD163	0.8894977058990512	dementia
CCL3:A2M->PICALM:LRP1	-0.0688648788508803	0.0594637551229525	-1.15809838629413	0.246823888471927	CCL3	A2M	PICALM	LRP1	A2M->LRP1	CCL3->PICALM	0.83808767088176	dementia
IFI44L:ARF1->ERN1:INSR	-0.0688814976753105	0.0397363528795805	-1.73346300512413	0.083013407468286	IFI44L	ARF1	ERN1	INSR	ARF1->INSR	IFI44L->ERN1	0.4562005671618094	dementia
HSPA1A:TNFSF10->IFI44L:TNFRSF10D	-0.0689084947248631	0.0331316678518028	-2.07983778640693	0.0375404139600687	HSPA1A	TNFSF10	IFI44L	TNFRSF10D	TNFSF10->TNFRSF10D	HSPA1A->IFI44L	0.689737836267089	dementia
FRMD4A:LRPAP1->FRMD4A:SORL1	-0.0689432910747876	0.12327011553134	-0.559286334547644	0.575966320136211	FRMD4A	LRPAP1	FRMD4A	SORL1	LRPAP1->SORL1	FRMD4A->FRMD4A	0.9071857073580928	dementia
HSPA1A:HLA-DQA2->CCL3:CD4	-0.0689646050318414	0.0353096276101892	-1.95313883774692	0.0508031460294352	HSPA1A	HLA-DQA2	CCL3	CD4	HLA-DQA2->CD4	HSPA1A->CCL3	0.817120731740712	dementia
CCL3:CALM1->FRMD4A:KCNQ1	-0.0689819011658032	0.0430883718451383	-1.60094007296743	0.109390192834566	CCL3	CALM1	FRMD4A	KCNQ1	CALM1->KCNQ1	CCL3->FRMD4A	0.7116525782251167	dementia
FRMD4A:OMG->TMEM163:TNFRSF1B	-0.0690035921764259	0.0229065743479043	-3.01239247424786	0.0025919724351139	FRMD4A	OMG	TMEM163	TNFRSF1B	OMG->TNFRSF1B	FRMD4A->TMEM163	0.2072183700075339	dementia
HSPA1A:ADAM17->CCL3:RHBDF2	-0.0690463076423774	0.0373014686242774	-1.85103456214695	0.0641645810394962	HSPA1A	ADAM17	CCL3	RHBDF2	ADAM17->RHBDF2	HSPA1A->CCL3	0.9114586334429634	dementia
ERN1:TNFSF13B->CD163:CD40	-0.0690625689027881	0.0577464124573948	-1.19596293455879	0.23171102372201	ERN1	TNFSF13B	CD163	CD40	TNFSF13B->CD40	ERN1->CD163	0.8894977058990512	dementia
AIF1:TGFB1->CD163:LPP	-0.0691150232240498	0.133172283027214	-0.518989549874473	0.603768028636335	AIF1	TGFB1	CD163	LPP	TGFB1->LPP	AIF1->CD163	0.9921306177254082	dementia
CCL3:APOE->AIF1:SORL1	-0.069137543872873	0.0753792380862177	-0.917196109010739	0.359039885389878	CCL3	APOE	AIF1	SORL1	APOE->SORL1	CCL3->AIF1	0.999999999996409	dementia
ERN1:C3->HSPA1A:ITGAX	-0.0691513117924231	0.0332301244233877	-2.08098263224539	0.0374354957832903	ERN1	C3	HSPA1A	ITGAX	C3->ITGAX	ERN1->HSPA1A	0.5401407248731885	dementia
CD163:LGALS9->IFI44L:PTPRC	-0.0692301465207612	0.0356372036429454	-1.94263689189502	0.0520600461657802	CD163	LGALS9	IFI44L	PTPRC	LGALS9->PTPRC	CD163->IFI44L	0.986926154477119	dementia
IFI44L:C3->AIF1:ITGAX	-0.0693059135483073	0.0681179423044115	-1.01743991676359	0.30894420112012	IFI44L	C3	AIF1	ITGAX	C3->ITGAX	IFI44L->AIF1	0.999999999950129	dementia
HSPA1A:APOE->GPNMB:SORL1	-0.0693611287425552	0.07155729780404	-0.969308943617477	0.332391068295592	HSPA1A	APOE	GPNMB	SORL1	APOE->SORL1	HSPA1A->GPNMB	0.9281801184536204	dementia
MKI67:GNAI2->FRMD4A:P2RY12	-0.069377875367428	0.0382175138654737	-1.81534245298214	0.0694712987749369	MKI67	GNAI2	FRMD4A	P2RY12	GNAI2->P2RY12	MKI67->FRMD4A	0.6588598520196263	dementia
HIF1A:CD28->HIF1A:CD86	-0.0693797696310517	0.041796963399709	-1.65992368793793	0.0969298054122281	HIF1A	CD28	HIF1A	CD86	CD28->CD86	HIF1A->HIF1A	0.8952400136115196	dementia
HIF1A:CD86->HIF1A:CD28	-0.0693797696310517	0.041796963399709	-1.65992368793793	0.0969298054122281	HIF1A	CD86	HIF1A	CD28	CD86->CD28	HIF1A->HIF1A	0.8952400136115196	dementia
CD163:PDGFB->IFI44L:LRP1	-0.0693999663735053	0.0354680626431642	-1.95668895343177	0.0503840494350969	CD163	PDGFB	IFI44L	LRP1	PDGFB->LRP1	CD163->IFI44L	0.986926154477119	dementia
IFI44L:POMC->HIF1A:TSHR	-0.0694126351951651	0.0557965987449846	-1.24402986483839	0.21348857163078	IFI44L	POMC	HIF1A	TSHR	POMC->TSHR	IFI44L->HIF1A	0.9488888935471416	dementia
IFI44L:WNT5A->MKI67:LDLR	-0.0694269483644898	0.0442922289081699	-1.56747470325847	0.117003774623734	IFI44L	WNT5A	MKI67	LDLR	WNT5A->LDLR	IFI44L->MKI67	0.6248773018366452	dementia
FRMD4A:C3->TMEM163:CD46	-0.0694341931143439	0.0716295116452681	-0.969351759065508	0.332369712846047	FRMD4A	C3	TMEM163	CD46	C3->CD46	FRMD4A->TMEM163	0.7615423600220447	dementia
IFI44L:WNT5A->CCL3:ADRB2	-0.0694830384474384	0.0247741887180616	-2.80465444249974	0.0050370549580869	IFI44L	WNT5A	CCL3	ADRB2	WNT5A->ADRB2	IFI44L->CCL3	0.7370890422000497	dementia
ERN1:MAML2->CD163:NOTCH2	-0.0695619557278043	0.042768944374803	-1.62645949636265	0.103851942997664	ERN1	MAML2	CD163	NOTCH2	MAML2->NOTCH2	ERN1->CD163	0.7731200200937208	dementia
ERN1:TGFB1->AIF1:LPP	-0.0695965078738255	0.0191454326089857	-3.63514940065449	0.0002778195862386	ERN1	TGFB1	AIF1	LPP	TGFB1->LPP	ERN1->AIF1	0.0858462521477274	dementia
TMEM163:LRPAP1->TMEM163:LRP1	-0.0696345316500718	0.0434874870802982	-1.60125443720153	0.109320576116641	TMEM163	LRPAP1	TMEM163	LRP1	LRPAP1->LRP1	TMEM163->TMEM163	0.8952071197429953	dementia
HSPA1A:APOE->CD163:ABCA1	-0.0696913099470753	0.0255695278604161	-2.7255610790907	0.006419229824622	HSPA1A	APOE	CD163	ABCA1	APOE->ABCA1	HSPA1A->CD163	0.718953740357664	dementia
CCL3:ADAM9->CCL3:ITGB5	-0.0697507851096448	0.0404305168376086	-1.72520142123838	0.0844911796624172	CCL3	ADAM9	CCL3	ITGB5	ADAM9->ITGB5	CCL3->CCL3	0.8742682679032261	dementia
PICALM:SPP1->TMEM163:ITGA9_ITGB1	-0.0697666524740637	0.0827779324955938	-0.842817045204377	0.399330773536045	PICALM	SPP1	TMEM163	ITGA9_ITGB1	SPP1->ITGA9_ITGB1	PICALM->TMEM163	0.9934161045528432	dementia
ERN1:IGF1->HIF1A:IGF2R	-0.0698258183622636	0.0400554510748766	-1.74322886120385	0.0812936459677057	ERN1	IGF1	HIF1A	IGF2R	IGF1->IGF2R	ERN1->HIF1A	0.8348592223357301	dementia
CCL3:C3->PICALM:NRP1	-0.0698328544192228	0.0374239365090489	-1.86599435904712	0.0620421547151202	CCL3	C3	PICALM	NRP1	C3->NRP1	CCL3->PICALM	0.83808767088176	dementia
FRMD4A:C3->ERN1:CD46	-0.0698697128351998	0.0329736284123489	-2.11895736682206	0.0340940700919208	FRMD4A	C3	ERN1	CD46	C3->CD46	FRMD4A->ERN1	0.5995027340456416	dementia
HSPA1A:ADAM10->CCL3:TSPAN14	-0.069881636662009	0.0381025841376983	-1.83403929795063	0.0666481609434578	HSPA1A	ADAM10	CCL3	TSPAN14	ADAM10->TSPAN14	HSPA1A->CCL3	0.9114586334429634	dementia
ERN1:CALM3->HSPA1A:PDE1B	-0.0699399083275227	0.087195091937272	-0.802108315658837	0.422490305159817	ERN1	CALM3	HSPA1A	PDE1B	CALM3->PDE1B	ERN1->HSPA1A	0.8846340455921555	dementia
IFI44L:C3->MKI67:ITGAM	-0.0699690961296473	0.0540719235454121	-1.2940005004794	0.195665247934958	IFI44L	C3	MKI67	ITGAM	C3->ITGAM	IFI44L->MKI67	0.6916971917076632	dementia
CCL3:HSP90B1->AIF1:TLR2	-0.0699773908383833	0.0564338937000368	-1.23998870626107	0.214979571445164	CCL3	HSP90B1	AIF1	TLR2	HSP90B1->TLR2	CCL3->AIF1	0.999999999996409	dementia
AIF1:CD14->PICALM:TLR1	-0.0700521768974135	0.0490985268392387	-1.4267673880885	0.153646954214027	AIF1	CD14	PICALM	TLR1	CD14->TLR1	AIF1->PICALM	0.9171244192214651	dementia
PICALM:APP->CCL3:TNFRSF21	-0.0700787056301531	0.0384965080010744	-1.82039123206181	0.0686994467198641	PICALM	APP	CCL3	TNFRSF21	APP->TNFRSF21	PICALM->CCL3	0.8998505388033057	dementia
ERN1:C3->PICALM:ITGAM	-0.0700951039908155	0.0372502589119976	-1.88173467884915	0.0598720487131997	ERN1	C3	PICALM	ITGAM	C3->ITGAM	ERN1->PICALM	0.5113337075046462	dementia
AIF1:ENTPD1->TMEM163:TMIGD3	-0.070158510287446	0.0406611354842049	-1.72544395162549	0.0844474963362859	AIF1	ENTPD1	TMEM163	TMIGD3	ENTPD1->TMIGD3	AIF1->TMEM163	0.7616514573407324	dementia
CCL3:GAS6->FRMD4A:MERTK	-0.0702559207801314	0.0420473240465359	-1.67087733579373	0.0947459090149714	CCL3	GAS6	FRMD4A	MERTK	GAS6->MERTK	CCL3->FRMD4A	0.7116525782251167	dementia
MKI67:IGF1->CCL3:IGF1R	-0.0702715049179149	0.0855693100289655	-0.821223227043992	0.41151912859032	MKI67	IGF1	CCL3	IGF1R	IGF1->IGF1R	MKI67->CCL3	0.999999999991347	dementia
GPNMB:HLA-F->ERN1:LILRB1	-0.0702715257261206	0.0407058879969047	-1.72632336952001	0.0842892533544752	GPNMB	HLA-F	ERN1	LILRB1	HLA-F->LILRB1	GPNMB->ERN1	0.7668266219809572	dementia
AIF1:PSAP->FRMD4A:SORT1	-0.0703020549272153	0.102290800554249	-0.687276417295524	0.491908556854564	AIF1	PSAP	FRMD4A	SORT1	PSAP->SORT1	AIF1->FRMD4A	0.8652849313345342	dementia
CCL3:SPP1->CCL3:ITGAV_ITGB5	-0.0703098208303857	0.0843394708603375	-0.833652619742133	0.404476764616934	CCL3	SPP1	CCL3	ITGAV_ITGB5	SPP1->ITGAV_ITGB5	CCL3->CCL3	0.8742682679032261	dementia
CD163:IL1B->HIF1A:SIGIRR	-0.0703138974873152	0.0494064698603374	-1.4231718575741	0.154686341654233	CD163	IL1B	HIF1A	SIGIRR	IL1B->SIGIRR	CD163->HIF1A	0.7072811527424839	dementia
AIF1:ADM->TMEM163:GPR84	-0.0703426386905292	0.0435925297864019	-1.61363974596564	0.106605590413126	AIF1	ADM	TMEM163	GPR84	ADM->GPR84	AIF1->TMEM163	0.8442390362960023	dementia
HSPA1A:HLA-DRB5->IFI44L:CD4	-0.0703602991532421	0.153825390742213	-0.457403675776485	0.647380922812611	HSPA1A	HLA-DRB5	IFI44L	CD4	HLA-DRB5->CD4	HSPA1A->IFI44L	0.9734181453499804	dementia
TMEM163:COL18A1->ERN1:ITGA5	-0.070379066937582	0.0561926240047306	-1.25246094454776	0.210401950990823	TMEM163	COL18A1	ERN1	ITGA5	COL18A1->ITGA5	TMEM163->ERN1	0.7823469637553753	dementia
FRMD4A:CALM1->TMEM163:KCNQ3	-0.0704516032792026	0.12618776532503	-0.558307717849949	0.576634275668717	FRMD4A	CALM1	TMEM163	KCNQ3	CALM1->KCNQ3	FRMD4A->TMEM163	0.8708367321551921	dementia
MKI67:HSP90B1->AIF1:TLR2	-0.0704533656667859	0.0754792452941129	-0.933413753572348	0.350606381901401	MKI67	HSP90B1	AIF1	TLR2	HSP90B1->TLR2	MKI67->AIF1	0.9200761415957976	dementia
ERN1:C3->PICALM:ITGAX	-0.0704591524322246	0.0381416866113879	-1.84730038684728	0.0647036169260437	ERN1	C3	PICALM	ITGAX	C3->ITGAX	ERN1->PICALM	0.5179694963335477	dementia
HIST:C3->TMEM163:LRP1	-0.0705143372318462	0.164237085709398	-0.429344790960397	0.667672325181688	HIST	C3	TMEM163	LRP1	C3->LRP1	HIST->TMEM163	0.9984077816567856	dementia
IFI44L:LIN7C->MKI67:ABCA1	-0.0705161022640216	0.0355689499689809	-1.98251852600421	0.0474212360108536	IFI44L	LIN7C	MKI67	ABCA1	LIN7C->ABCA1	IFI44L->MKI67	0.397357253470256	dementia
TMEM163:ADAM9->CD163:ITGB1	-0.0705522588854819	0.0463362366722119	-1.52261521332811	0.127855001373739	TMEM163	ADAM9	CD163	ITGB1	ADAM9->ITGB1	TMEM163->CD163	0.9414932956898144	dementia
FRMD4A:HGF->ERN1:NRP1	-0.0706031239450403	0.0334766101456243	-2.109028472056	0.0349421240919571	FRMD4A	HGF	ERN1	NRP1	HGF->NRP1	FRMD4A->ERN1	0.5995027340456416	dementia
CD163:HLA-DMA->IFI44L:CD4	-0.0706034800058296	0.124766711511237	-0.565883953745713	0.571472670348431	CD163	HLA-DMA	IFI44L	CD4	HLA-DMA->CD4	CD163->IFI44L	0.986926154477119	dementia
ERN1:IGF1->TMEM163:IGF1R	-0.0706395669023912	0.0468913628519164	-1.50645156391534	0.131951292235705	ERN1	IGF1	TMEM163	IGF1R	IGF1->IGF1R	ERN1->TMEM163	0.5393950266503456	dementia
CD163:GNAS->HIF1A:ADRB2	-0.0706468548370309	0.056371614658757	-1.25323454480927	0.210120361527032	CD163	GNAS	HIF1A	ADRB2	GNAS->ADRB2	CD163->HIF1A	0.74326468312911	dementia
GPNMB:C1QB->PICALM:C1QBP	-0.0707242691489108	0.0991689819777316	-0.713169256540235	0.475741027791194	GPNMB	C1QB	PICALM	C1QBP	C1QB->C1QBP	GPNMB->PICALM	0.788455535155499	dementia
FRMD4A:SPP1->TMEM163:ITGAV_ITGB5	-0.0707413422426654	0.0876242292788009	-0.807326270654914	0.419478532441044	FRMD4A	SPP1	TMEM163	ITGAV_ITGB5	SPP1->ITGAV_ITGB5	FRMD4A->TMEM163	0.774801524626399	dementia
CCL3:LGALS1->FRMD4A:ITGB1	-0.0707458661337583	0.0591931230235503	-1.19517035966512	0.232020476609472	CCL3	LGALS1	FRMD4A	ITGB1	LGALS1->ITGB1	CCL3->FRMD4A	0.7316117564543181	dementia
HIST:HLA-F->CCL3:LILRB2	-0.0707707869522034	0.0393303603888762	-1.79939329953914	0.0719564887425968	HIST	HLA-F	CCL3	LILRB2	HLA-F->LILRB2	HIST->CCL3	0.9622956578470224	dementia
CCL3:C3->FRMD4A:CD46	-0.0707901276317161	0.0299506458480414	-2.36355930322435	0.0181003294842799	CCL3	C3	FRMD4A	CD46	C3->CD46	CCL3->FRMD4A	0.6125584461727083	dementia
ERN1:IL18->HSPA1A:IL1RAPL1	-0.070796409703714	0.0251879113015509	-2.81072967329986	0.0049429296324413	ERN1	IL18	HSPA1A	IL1RAPL1	IL18->IL1RAPL1	ERN1->HSPA1A	0.3328239285843809	dementia
ERN1:HLA-DRB5->CCL3:CD4	-0.0708093663117635	0.0420466467995148	-1.68406690429784	0.0921687395477655	ERN1	HLA-DRB5	CCL3	CD4	HLA-DRB5->CD4	ERN1->CCL3	0.999999999912341	dementia
FRMD4A:TGFB1->MKI67:LPP	-0.0708134347808715	0.0760326842024464	-0.931355186571107	0.351669863799598	FRMD4A	TGFB1	MKI67	LPP	TGFB1->LPP	FRMD4A->MKI67	0.8365132859405354	dementia
FRMD4A:GNAI2->PICALM:P2RY12	-0.0708232027183847	0.0939037800414354	-0.754210349009738	0.450722924344739	FRMD4A	GNAI2	PICALM	P2RY12	GNAI2->P2RY12	FRMD4A->PICALM	0.8240576586613645	dementia
FRMD4A:ADAM10->IFI44L:IL6R	-0.0708500669924068	0.0412929920955905	-1.71578913023289	0.086200644352332	FRMD4A	ADAM10	IFI44L	IL6R	ADAM10->IL6R	FRMD4A->IFI44L	0.8399108958984814	dementia
GPNMB:POMC->AIF1:OPRM1	-0.0708525765186166	0.0276674553804386	-2.56086349627623	0.0104412372097555	GPNMB	POMC	AIF1	OPRM1	POMC->OPRM1	GPNMB->AIF1	0.7188546101697011	dementia
FRMD4A:HSP90B1->AIF1:LRP1	-0.0708890630772377	0.036053063221371	-1.96624244220162	0.0492706119788328	FRMD4A	HSP90B1	AIF1	LRP1	HSP90B1->LRP1	FRMD4A->AIF1	0.4042449986270859	dementia
MKI67:CXCL12->CCL3:CXCR4	-0.0709155238343186	0.030635504540178	-2.31481494751666	0.0206230615478489	MKI67	CXCL12	CCL3	CXCR4	CXCL12->CXCR4	MKI67->CCL3	0.9594672244998286	dementia
IFI44L:EFNB1->TMEM163:EPHB3	-0.0709203579618139	0.0365645513497074	-1.93959327665541	0.0524291386110747	IFI44L	EFNB1	TMEM163	EPHB3	EFNB1->EPHB3	IFI44L->TMEM163	0.999999999965492	dementia
ERN1:LGALS9->AIF1:MRC2	-0.0709516916118317	0.0416705362782228	-1.70268246940972	0.0886275072911497	ERN1	LGALS9	AIF1	MRC2	LGALS9->MRC2	ERN1->AIF1	0.6679487744625672	dementia
FRMD4A:TGFB1->CCL3:ITGB5	-0.0709701916725101	0.0300537116558347	-2.36144515144211	0.0182038645211548	FRMD4A	TGFB1	CCL3	ITGB5	TGFB1->ITGB5	FRMD4A->CCL3	0.6811430398108087	dementia
ERN1:MRC1->AIF1:PTPRC	-0.0710197907211448	0.0280324067561453	-2.53348887731789	0.0112933324271492	ERN1	MRC1	AIF1	PTPRC	MRC1->PTPRC	ERN1->AIF1	0.2052595902837469	dementia
FRMD4A:GNAI2->AIF1:P2RY12	-0.0710736974433616	0.0482429525569879	-1.47324518248348	0.140684935938669	FRMD4A	GNAI2	AIF1	P2RY12	GNAI2->P2RY12	FRMD4A->AIF1	0.6394187101377463	dementia
CCL3:MFNG->FRMD4A:NOTCH2	-0.0711028441043402	0.034863525324436	-2.03946225869774	0.0414039142453388	CCL3	MFNG	FRMD4A	NOTCH2	MFNG->NOTCH2	CCL3->FRMD4A	0.6695604417960502	dementia
ERN1:VEGFB->CD163:ADRB2	-0.0711528412789282	0.0393702051816643	-1.80727636421021	0.070719199407864	ERN1	VEGFB	CD163	ADRB2	VEGFB->ADRB2	ERN1->CD163	0.7723326998126026	dementia
HIF1A:IL1B->TMEM163:SIGIRR	-0.0712996511326703	0.049943764526296	-1.42759865638743	0.153407410578815	HIF1A	IL1B	TMEM163	SIGIRR	IL1B->SIGIRR	HIF1A->TMEM163	0.8800978717593025	dementia
CCL3:ADAM17->HSPA1A:RHBDF2	-0.0713291568381246	0.0543235191143494	-1.31304374239782	0.189168208934231	CCL3	ADAM17	HSPA1A	RHBDF2	ADAM17->RHBDF2	CCL3->HSPA1A	0.9941281695969134	dementia
AIF1:HLA-DRA->PICALM:CD4	-0.0713466806841264	0.0354329588495452	-2.01356824269397	0.0440548834393803	AIF1	HLA-DRA	PICALM	CD4	HLA-DRA->CD4	AIF1->PICALM	0.5360890087342308	dementia
ERN1:PLTP->IFI44L:ABCA1	-0.0713638112459116	0.0428467468281652	-1.66555961721231	0.0958011600418016	ERN1	PLTP	IFI44L	ABCA1	PLTP->ABCA1	ERN1->IFI44L	0.3603948401572536	dementia
HSPA1A:ANGPTL1->FRMD4A:LILRB2	-0.0713856786384359	0.0344952201949894	-2.06943681573614	0.0385051147486089	HSPA1A	ANGPTL1	FRMD4A	LILRB2	ANGPTL1->LILRB2	HSPA1A->FRMD4A	0.9437038888221352	dementia
PICALM:CD14->MKI67:TLR1	-0.0714233592160076	0.0272086013977103	-2.62502868750976	0.0086641667033451	PICALM	CD14	MKI67	TLR1	CD14->TLR1	PICALM->MKI67	0.5079367729836065	dementia
TMEM163:LRPAP1->FRMD4A:SORT1	-0.071445755840675	0.0344782429914392	-2.07219828047545	0.0382469537143572	TMEM163	LRPAP1	FRMD4A	SORT1	LRPAP1->SORT1	TMEM163->FRMD4A	0.5261288267048161	dementia
HIST:HSP90B1->CD163:TLR1	-0.0714544861494777	0.049477300585732	-1.44418723947287	0.148686313354948	HIST	HSP90B1	CD163	TLR1	HSP90B1->TLR1	HIST->CD163	0.7434006596248958	dementia
CD163:C3->IFI44L:ITGAM	-0.0714783793814356	0.0752437900848691	-0.949957189833387	0.342134005680373	CD163	C3	IFI44L	ITGAM	C3->ITGAM	CD163->IFI44L	0.986926154477119	dementia
MKI67:HSP90B1->PICALM:TLR2	-0.0714980473122529	0.0914819341142845	-0.781553735220917	0.434476885308552	MKI67	HSP90B1	PICALM	TLR2	HSP90B1->TLR2	MKI67->PICALM	0.9662484019038088	dementia
ERN1:A2M->IFI44L:LRP1	-0.0715122647377005	0.0267050245340847	-2.67785804302208	0.0074094613875494	ERN1	A2M	IFI44L	LRP1	A2M->LRP1	ERN1->IFI44L	0.0824297359184917	dementia
FRMD4A:NCAM1->PICALM:PTPRA	-0.0715391180477657	0.035171517378102	-2.03400715637894	0.0419508739160159	FRMD4A	NCAM1	PICALM	PTPRA	NCAM1->PTPRA	FRMD4A->PICALM	0.6059570676757852	dementia
MKI67:B2M->CD163:LILRB1	-0.0715419528326972	0.0576158301574054	-1.24170653511797	0.214344857901498	MKI67	B2M	CD163	LILRB1	B2M->LILRB1	MKI67->CD163	0.999999999980883	dementia
TMEM163:LRPAP1->IFI44L:LRP1	-0.0715516751859694	0.0275341233121294	-2.59865456309805	0.0093589900956127	TMEM163	LRPAP1	IFI44L	LRP1	LRPAP1->LRP1	TMEM163->IFI44L	0.7650281680304337	dementia
AIF1:C1QB->TMEM163:LRP1	-0.0716181976367364	0.0890099220495389	-0.804609149043821	0.421045260888273	AIF1	C1QB	TMEM163	LRP1	C1QB->LRP1	AIF1->TMEM163	0.8576459153494547	dementia
CCL3:TGFB1->CCL3:ITGB5	-0.0716729662805777	0.0295497730557414	-2.42549972026442	0.015287327529317	CCL3	TGFB1	CCL3	ITGB5	TGFB1->ITGB5	CCL3->CCL3	0.8742682679032261	dementia
TMEM163:TGFB1->IFI44L:TGFBR1_TGFBR2	-0.071695583962841	0.064263992514615	-1.11564160826976	0.264575574239648	TMEM163	TGFB1	IFI44L	TGFBR1_TGFBR2	TGFB1->TGFBR1_TGFBR2	TMEM163->IFI44L	0.999999999983884	dementia
HIST:ADAM9->AIF1:ITGB1	-0.0718427366106304	0.0216774796570856	-3.31416464215883	0.0009191736673865	HIST	ADAM9	AIF1	ITGB1	ADAM9->ITGB1	HIST->AIF1	0.3777803772958515	dementia
MKI67:HMGB1->MKI67:HAVCR2	-0.0718894873609862	0.0384097642111442	-1.8716461513744	0.0612555739618215	MKI67	HMGB1	MKI67	HAVCR2	HMGB1->HAVCR2	MKI67->MKI67	0.6472394215809674	dementia
ERN1:APP->HIF1A:LRP6	-0.0719064514417309	0.0349198712983126	-2.05918432022416	0.0394765846533317	ERN1	APP	HIF1A	LRP6	APP->LRP6	ERN1->HIF1A	0.8348592223357301	dementia
CCL3:JAG1->IFI44L:NOTCH1	-0.0719639884687668	0.0480493162117269	-1.49771097993697	0.1342083578677	CCL3	JAG1	IFI44L	NOTCH1	JAG1->NOTCH1	CCL3->IFI44L	0.9617604201573275	dementia
CCL3:ACTR2->GPNMB:ADRB2	-0.0719668195523078	0.0566935431973845	-1.26940063177473	0.20429821097903	CCL3	ACTR2	GPNMB	ADRB2	ACTR2->ADRB2	CCL3->GPNMB	0.9988366248242294	dementia
CCL3:B2M->MKI67:LILRB2	-0.0720290342117404	0.0416036793079003	-1.73131404265157	0.0833957681925211	CCL3	B2M	MKI67	LILRB2	B2M->LILRB2	CCL3->MKI67	0.8333578579162069	dementia
AIF1:AFDN->ERN1:EPHB3	-0.072055542732254	0.0716465070381742	-1.00570908074921	0.314555533707404	AIF1	AFDN	ERN1	EPHB3	AFDN->EPHB3	AIF1->ERN1	0.8899732045414506	dementia
TMEM163:C3->MKI67:ITGAM	-0.0720642323222347	0.0913386375227938	-0.788978621497949	0.430124501705828	TMEM163	C3	MKI67	ITGAM	C3->ITGAM	TMEM163->MKI67	0.9319595731933464	dementia
HSPA1A:EFNB2->GPNMB:EPHB2	-0.0720679744596434	0.0810151847512749	-0.889561317188865	0.373701484898643	HSPA1A	EFNB2	GPNMB	EPHB2	EFNB2->EPHB2	HSPA1A->GPNMB	0.9281801184536204	dementia
FRMD4A:PDGFB->TMEM163:ITGAV	-0.0721514510586893	0.0373553780605797	-1.93148764126226	0.0534227762160683	FRMD4A	PDGFB	TMEM163	ITGAV	PDGFB->ITGAV	FRMD4A->TMEM163	0.4843985019172231	dementia
GPNMB:TGFB2->CCL3:ACVR1B_TGFBR2	-0.0721648955067354	0.0390567525209376	-1.8476931861667	0.0646467402515418	GPNMB	TGFB2	CCL3	ACVR1B_TGFBR2	TGFB2->ACVR1B_TGFBR2	GPNMB->CCL3	0.999999999990374	dementia
ERN1:SPP1->CCL3:ITGAV_ITGB5	-0.0721726258200687	0.152573894054156	-0.473033910994308	0.636188985886553	ERN1	SPP1	CCL3	ITGAV_ITGB5	SPP1->ITGAV_ITGB5	ERN1->CCL3	0.999999999912341	dementia
IFI44L:LRPAP1->FRMD4A:SORT1	-0.0722102591466459	0.0333504608345259	-2.16519524287624	0.030372736500866	IFI44L	LRPAP1	FRMD4A	SORT1	LRPAP1->SORT1	IFI44L->FRMD4A	0.8696414906216403	dementia
AIF1:APP->FRMD4A:LRP1	-0.0722206921264348	0.0428984433384207	-1.68352710509084	0.0922730967576733	AIF1	APP	FRMD4A	LRP1	APP->LRP1	AIF1->FRMD4A	0.612641434090892	dementia
ERN1:HSP90B1->IFI44L:TLR7	-0.0722363522990443	0.038517136020124	-1.87543415121267	0.0607330205456807	ERN1	HSP90B1	IFI44L	TLR7	HSP90B1->TLR7	ERN1->IFI44L	0.2628991026360973	dementia
MKI67:CXCL12->HSPA1A:CXCR4	-0.0722369717631992	0.057682413973583	-1.25232227271698	0.210452456200315	MKI67	CXCL12	HSPA1A	CXCR4	CXCL12->CXCR4	MKI67->HSPA1A	0.8710140753240846	dementia
HSPA1A:HMGB1->HSPA1A:HAVCR2	-0.0722451250937433	0.0399105471992196	-1.81017626075435	0.0702684577532638	HSPA1A	HMGB1	HSPA1A	HAVCR2	HMGB1->HAVCR2	HSPA1A->HSPA1A	0.7173533429596721	dementia
IFI44L:ADAM10->IFI44L:TSPAN14	-0.0723824225270311	0.0707700177940162	-1.02278372654516	0.306410113973621	IFI44L	ADAM10	IFI44L	TSPAN14	ADAM10->TSPAN14	IFI44L->IFI44L	0.9411728668847164	dementia
HIST:ARF6->MKI67:PLD1	-0.0723936216571177	0.0374006981909174	-1.9356221984834	0.0529139895500739	HIST	ARF6	MKI67	PLD1	ARF6->PLD1	HIST->MKI67	0.7932827922576879	dementia
MKI67:COPA->AIF1:CD74	-0.0724326781048937	0.0459014449011201	-1.57800431469917	0.114564618574146	MKI67	COPA	AIF1	CD74	COPA->CD74	MKI67->AIF1	0.7607421519688672	dementia
GPNMB:ICAM2->IFI44L:ITGAL_ITGB2	-0.0724389472339784	0.0755931673774955	-0.958273740168002	0.337924741833059	GPNMB	ICAM2	IFI44L	ITGAL_ITGB2	ICAM2->ITGAL_ITGB2	GPNMB->IFI44L	0.971592735792905	dementia
PICALM:GNAI2->CCL3:OPRM1	-0.0724706018004895	0.0267619037015453	-2.70797633115707	0.0067694850027845	PICALM	GNAI2	CCL3	OPRM1	GNAI2->OPRM1	PICALM->CCL3	0.8945182508051369	dementia
CD163:CALM3->TMEM163:KCNQ3	-0.072486304126233	0.0297242854566239	-2.43862225828812	0.014743370597389	CD163	CALM3	TMEM163	KCNQ3	CALM3->KCNQ3	CD163->TMEM163	0.9184009172728544	dementia
ERN1:CXCL12->TMEM163:ITGA5	-0.0725067386031493	0.0277848957382411	-2.6095738953361	0.0090655064233257	ERN1	CXCL12	TMEM163	ITGA5	CXCL12->ITGA5	ERN1->TMEM163	0.1228680577366868	dementia
ERN1:GAS6->CCL3:AXL	-0.0725098215588759	0.0441883749802034	-1.64092527936048	0.100812926759157	ERN1	GAS6	CCL3	AXL	GAS6->AXL	ERN1->CCL3	0.999999999912341	dementia
FRMD4A:MFNG->CCL3:NOTCH1	-0.0725242926873627	0.0677228996705452	-1.07089762901729	0.28421546207997	FRMD4A	MFNG	CCL3	NOTCH1	MFNG->NOTCH1	FRMD4A->CCL3	0.7116810363188844	dementia
TMEM163:HLA-DQB1->ERN1:CD4	-0.0726082533445943	0.0601270354189945	-1.20758079686824	0.227208549354106	TMEM163	HLA-DQB1	ERN1	CD4	HLA-DQB1->CD4	TMEM163->ERN1	0.7823469637553753	dementia
CCL3:ADAM10->TMEM163:TSPAN14	-0.0726200896069415	0.0518596265771865	-1.40032033394717	0.161417414395586	CCL3	ADAM10	TMEM163	TSPAN14	ADAM10->TSPAN14	CCL3->TMEM163	0.9851343290680676	dementia
IFI44L:C3->PICALM:NRP1	-0.0726892828774321	0.0654021869283617	-1.11141975966419	0.266387710898939	IFI44L	C3	PICALM	NRP1	C3->NRP1	IFI44L->PICALM	0.9020183151171453	dementia
HIST:IGF1->CCL3:IGF1R	-0.0727091125671591	0.0408790515017261	-1.77863991203634	0.0752988162277416	HIST	IGF1	CCL3	IGF1R	IGF1->IGF1R	HIST->CCL3	0.9622956578470224	dementia
ERN1:COL18A1->AIF1:ITGB5	-0.0727658284630632	0.0444105673423818	-1.63848004692391	0.101321593017153	ERN1	COL18A1	AIF1	ITGB5	COL18A1->ITGB5	ERN1->AIF1	0.675955165397085	dementia
AIF1:ACTR2->CCL3:ADRB2	-0.0728076008523054	0.0418650510674244	-1.73910216268571	0.0820167943228536	AIF1	ACTR2	CCL3	ADRB2	ACTR2->ADRB2	AIF1->CCL3	0.99999999999362	dementia
AIF1:ENTPD1->HIST:TMIGD3	-0.0728359967985346	0.0442395453907259	-1.64640020947872	0.0996813899965283	AIF1	ENTPD1	HIST	TMIGD3	ENTPD1->TMIGD3	AIF1->HIST	0.6404937316102737	dementia
ERN1:COL5A1->MKI67:SDC3	-0.0728604228754803	0.0388560728744812	-1.87513604658003	0.0607740096423615	ERN1	COL5A1	MKI67	SDC3	COL5A1->SDC3	ERN1->MKI67	0.9922029755651371	dementia
AIF1:CD99->ERN1:CD99L2	-0.0728611825632909	0.021741699050912	-3.35121843020059	0.0008045681261407	AIF1	CD99	ERN1	CD99L2	CD99->CD99L2	AIF1->ERN1	0.0970808721109951	dementia
IFI44L:GRN->IFI44L:TNFRSF1B	-0.0729205520775839	0.03527899223524	-2.0669681149436	0.0387371585277642	IFI44L	GRN	IFI44L	TNFRSF1B	GRN->TNFRSF1B	IFI44L->IFI44L	0.9411728668847164	dementia
PICALM:CALM1->CCL3:OPRM1	-0.0729556086446859	0.0284383031492812	-2.56539949875771	0.0103057071745326	PICALM	CALM1	CCL3	OPRM1	CALM1->OPRM1	PICALM->CCL3	0.8945182508051369	dementia
HSPA1A:IL16->IFI44L:CD4	-0.0730037190745704	0.0321865088286754	-2.26814655367439	0.0233202757316267	HSPA1A	IL16	IFI44L	CD4	IL16->CD4	HSPA1A->IFI44L	0.5228651295617356	dementia
HSPA1A:MFNG->CCL3:NOTCH1	-0.0730144596992329	0.0760068064496195	-0.960630542313733	0.336737966172849	HSPA1A	MFNG	CCL3	NOTCH1	MFNG->NOTCH1	HSPA1A->CCL3	0.999999999968396	dementia
ERN1:EFNB1->GPNMB:EPHB2	-0.073049043330374	0.0663442866929113	-1.10106004558459	0.270870524677577	ERN1	EFNB1	GPNMB	EPHB2	EFNB1->EPHB2	ERN1->GPNMB	0.8261551002666099	dementia
PICALM:HMGB1->HSPA1A:TLR2	-0.0730878386886369	0.0722948667075002	-1.01096857933697	0.312031468535428	PICALM	HMGB1	HSPA1A	TLR2	HMGB1->TLR2	PICALM->HSPA1A	0.9490368614880418	dementia
HIF1A:GAS6->HSPA1A:MERTK	-0.0731039192960044	0.0388644968616329	-1.8809948719077	0.0599726164258644	HIF1A	GAS6	HSPA1A	MERTK	GAS6->MERTK	HIF1A->HSPA1A	0.999999999979967	dementia
FRMD4A:TGFB1->IFI44L:TGFBR1_TGFBR2	-0.0731841217599004	0.0566072151174982	-1.29284087917051	0.196066098586376	FRMD4A	TGFB1	IFI44L	TGFBR1_TGFBR2	TGFB1->TGFBR1_TGFBR2	FRMD4A->IFI44L	0.8399108958984814	dementia
TMEM163:ADAM9->PICALM:ITGB5	-0.0732171430585812	0.0399716208489734	-1.83172814870883	0.0669919327169091	TMEM163	ADAM9	PICALM	ITGB5	ADAM9->ITGB5	TMEM163->PICALM	0.8148892848284937	dementia
IFI44L:HLA-DMA->MKI67:CD4	-0.0732559520019875	0.0985702753913077	-0.74318501912644	0.457369671947763	IFI44L	HLA-DMA	MKI67	CD4	HLA-DMA->CD4	IFI44L->MKI67	0.7910379379594763	dementia
IFI44L:APP->ERN1:TNFRSF21	-0.0733663850427177	0.0532581291585554	-1.37756219007051	0.168338501390579	IFI44L	APP	ERN1	TNFRSF21	APP->TNFRSF21	IFI44L->ERN1	0.6077675764491034	dementia
IFI44L:GPI->CCL3:AMFR	-0.0733738929956007	0.101541406464306	-0.722600715811372	0.469925228343235	IFI44L	GPI	CCL3	AMFR	GPI->AMFR	IFI44L->CCL3	0.9856881959861804	dementia
TMEM163:IL1B->ERN1:ADRB2	-0.0734392611815521	0.0499841546976802	-1.46925083810531	0.141764765832262	TMEM163	IL1B	ERN1	ADRB2	IL1B->ADRB2	TMEM163->ERN1	0.7067079371339627	dementia
TMEM163:CALM1->ERN1:KCNQ3	-0.0734733049337089	0.0353105480060793	-2.08077498318801	0.0374545070117797	TMEM163	CALM1	ERN1	KCNQ3	CALM1->KCNQ3	TMEM163->ERN1	0.3909314169354506	dementia
TMEM163:HSP90B1->MKI67:TLR1	-0.0734870315303885	0.0368921174349135	-1.99194398803585	0.0463772038615353	TMEM163	HSP90B1	MKI67	TLR1	HSP90B1->TLR1	TMEM163->MKI67	0.9319595731933464	dementia
HSPA1A:A2M->CD163:LRP1	-0.0734939373504831	0.0616308652010515	-1.19248589340312	0.23307077877586	HSPA1A	A2M	CD163	LRP1	A2M->LRP1	HSPA1A->CD163	0.999999999946263	dementia
FRMD4A:ADAM9->MKI67:ITGB5	-0.0735097631128156	0.0185792405297898	-3.95655371353585	7.60387968888161e-05	FRMD4A	ADAM9	MKI67	ITGB5	ADAM9->ITGB5	FRMD4A->MKI67	0.0373771738134636	dementia
CCL3:LRPAP1->FRMD4A:SORT1	-0.073526324590278	0.0279399224680763	-2.63158656486209	0.0084987213415337	CCL3	LRPAP1	FRMD4A	SORT1	LRPAP1->SORT1	CCL3->FRMD4A	0.6125584461727083	dementia
ERN1:HSP90B1->CCL3:TLR1	-0.0735425162940649	0.0855963629450683	-0.859178051072813	0.390242290874054	ERN1	HSP90B1	CCL3	TLR1	HSP90B1->TLR1	ERN1->CCL3	0.999999999912341	dementia
MKI67:ENTPD1->IFI44L:TMIGD3	-0.0736970571992695	0.0260213306324961	-2.83217865527733	0.004623200961914	MKI67	ENTPD1	IFI44L	TMIGD3	ENTPD1->TMIGD3	MKI67->IFI44L	0.1306397605262244	dementia
CD163:HMGB1->CCL3:HAVCR2	-0.0737257355761223	0.0366842912358417	-2.00973585947573	0.0444591525062523	CD163	HMGB1	CCL3	HAVCR2	HMGB1->HAVCR2	CD163->CCL3	0.9618533003239456	dementia
TMEM163:LRPAP1->CD163:SORL1	-0.0737494134628211	0.0747691264172802	-0.986361844743669	0.32395558146115	TMEM163	LRPAP1	CD163	SORL1	LRPAP1->SORL1	TMEM163->CD163	0.9414932956898144	dementia
CCL3:TGFB1->FRMD4A:TGFBR1_TGFBR2	-0.0738095281309828	0.0441583385377645	-1.67147430304381	0.094628030257324	CCL3	TGFB1	FRMD4A	TGFBR1_TGFBR2	TGFB1->TGFBR1_TGFBR2	CCL3->FRMD4A	0.7116525782251167	dementia
HIST:HLA-DMA->MKI67:CD4	-0.0738760531215222	0.107282918370844	-0.688609652341439	0.491068945231085	HIST	HLA-DMA	MKI67	CD4	HLA-DMA->CD4	HIST->MKI67	0.9274196525627184	dementia
FRMD4A:COPA->MKI67:CD74	-0.0738829039511235	0.0391168258196957	-1.88877554359032	0.058921911147447	FRMD4A	COPA	MKI67	CD74	COPA->CD74	FRMD4A->MKI67	0.6946083657822962	dementia
HIF1A:PDGFB->AIF1:LRP1	-0.0738939325181496	0.0444008774574077	-1.6642448696883	0.0960635046568464	HIF1A	PDGFB	AIF1	LRP1	PDGFB->LRP1	HIF1A->AIF1	0.9661807894371336	dementia
IFI44L:NUCB2->MKI67:ERAP1	-0.0739047484293629	0.0368599876549367	-2.00501283725918	0.0449616746719163	IFI44L	NUCB2	MKI67	ERAP1	NUCB2->ERAP1	IFI44L->MKI67	0.383357436676339	dementia
IFI44L:HLA-DQA2->PICALM:CD4	-0.0739563169947178	0.0388451767606583	-1.90387386960276	0.0569266130008123	IFI44L	HLA-DQA2	PICALM	CD4	HLA-DQA2->CD4	IFI44L->PICALM	0.9020183151171453	dementia
AIF1:HSP90B1->CCL3:TLR2	-0.0739770393103092	0.0401534679825054	-1.84235741088517	0.0654228871436603	AIF1	HSP90B1	CCL3	TLR2	HSP90B1->TLR2	AIF1->CCL3	0.99999999999362	dementia
HIST:LRPAP1->CCL3:SORL1	-0.0739787993760801	0.0555016037776364	-1.33291282306853	0.18256041396372	HIST	LRPAP1	CCL3	SORL1	LRPAP1->SORL1	HIST->CCL3	0.9622956578470224	dementia
AIF1:CD14->AIF1:TLR1	-0.0740060361302664	0.0457083545252357	-1.61909210906745	0.10542744637591	AIF1	CD14	AIF1	TLR1	CD14->TLR1	AIF1->AIF1	0.6430123653247811	dementia
HIST:IL1B->TMEM163:SIGIRR	-0.0740200842200841	0.0534614547015368	-1.38455050715177	0.166189954087165	HIST	IL1B	TMEM163	SIGIRR	IL1B->SIGIRR	HIST->TMEM163	0.9984077816567856	dementia
AIF1:CALM2->TMEM163:KCNQ1	-0.0740262063675437	0.209719556897738	-0.352977125560301	0.724105589336993	AIF1	CALM2	TMEM163	KCNQ1	CALM2->KCNQ1	AIF1->TMEM163	0.9357391594466948	dementia
PICALM:ADAM17->CCL3:RHBDF2	-0.0740796370922431	0.056887674889169	-1.30220890969034	0.192844980261044	PICALM	ADAM17	CCL3	RHBDF2	ADAM17->RHBDF2	PICALM->CCL3	0.929237358404323	dementia
HIST:LYZ->HSPA1A:ITGAL	-0.0741484022104844	0.0375645347122459	-1.97389380112067	0.0483938197781947	HIST	LYZ	HSPA1A	ITGAL	LYZ->ITGAL	HIST->HSPA1A	0.987169650107713	dementia
CCL3:PSAP->CCL3:SORT1	-0.0741728443440314	0.0598842942494363	-1.23860262984947	0.215492693696292	CCL3	PSAP	CCL3	SORT1	PSAP->SORT1	CCL3->CCL3	0.8742682679032261	dementia
TMEM163:COPA->TMEM163:CD74	-0.0741817617158186	0.105858088671396	-0.700766116664862	0.483448986876835	TMEM163	COPA	TMEM163	CD74	COPA->CD74	TMEM163->TMEM163	0.8952071197429953	dementia
CCL3:PSAP->CCL3:LRP1	-0.074319928766255	0.0604551924183992	-1.22933904919036	0.218944712270829	CCL3	PSAP	CCL3	LRP1	PSAP->LRP1	CCL3->CCL3	0.8742682679032261	dementia
PICALM:C3->FRMD4A:CD46	-0.0743378309274056	0.0849330577103472	-0.875252027083786	0.381436790369877	PICALM	C3	FRMD4A	CD46	C3->CD46	PICALM->FRMD4A	0.8664798769154254	dementia
CCL3:ICAM2->GPNMB:ITGAL_ITGB2	-0.0743452119890662	0.0504432331139016	-1.47383915343399	0.140524903615042	CCL3	ICAM2	GPNMB	ITGAL_ITGB2	ICAM2->ITGAL_ITGB2	CCL3->GPNMB	0.9988366248242294	dementia
CD163:A2M->AIF1:LRP1	-0.0743520683981055	0.0646007355536077	-1.15094770610477	0.249753749842477	CD163	A2M	AIF1	LRP1	A2M->LRP1	CD163->AIF1	0.8687485216457264	dementia
GPNMB:GNAS->HSPA1A:ADRB2	-0.074479945255237	0.0890098299171628	-0.836760898482245	0.402726980403749	GPNMB	GNAS	HSPA1A	ADRB2	GNAS->ADRB2	GPNMB->HSPA1A	0.8838502274620244	dementia
CCL3:GRN->IFI44L:TNFRSF1A	-0.0745052439588424	0.0463380884451285	-1.60786183588622	0.107865441903772	CCL3	GRN	IFI44L	TNFRSF1A	GRN->TNFRSF1A	CCL3->IFI44L	0.9617604201573275	dementia
CCL3:GNAS->CCL3:ADCY7	-0.0746099275603168	0.0464131002173102	-1.60751872232164	0.107940625729379	CCL3	GNAS	CCL3	ADCY7	GNAS->ADCY7	CCL3->CCL3	0.8742682679032261	dementia
FRMD4A:C3->IFI44L:CD46	-0.0748146579460933	0.0588444711630131	-1.27139655548673	0.20358760742032	FRMD4A	C3	IFI44L	CD46	C3->CD46	FRMD4A->IFI44L	0.8399108958984814	dementia
FRMD4A:PLAT->TMEM163:ITGAM	-0.0748332343964699	0.0207130957517089	-3.6128464471708	0.0003028540648386	FRMD4A	PLAT	TMEM163	ITGAM	PLAT->ITGAM	FRMD4A->TMEM163	0.0827934767180992	dementia
PICALM:C3->CCL3:LRP1	-0.0748578332442722	0.0885955570934823	-0.84493890777486	0.398144949588089	PICALM	C3	CCL3	LRP1	C3->LRP1	PICALM->CCL3	0.929237358404323	dementia
FRMD4A:HMGB1->CCL3:HAVCR2	-0.0748674706023849	0.0321858514725827	-2.32609880357399	0.0200132803699796	FRMD4A	HMGB1	CCL3	HAVCR2	HMGB1->HAVCR2	FRMD4A->CCL3	0.6811430398108087	dementia
HIST:ENTPD1->FRMD4A:TMIGD3	-0.0749103997205498	0.0803961221811551	-0.931766330119201	0.351457298689449	HIST	ENTPD1	FRMD4A	TMIGD3	ENTPD1->TMIGD3	HIST->FRMD4A	0.8972191500322972	dementia
ERN1:GPI->ERN1:AMFR	-0.0750062967415673	0.0517173838435269	-1.45031111721548	0.146971780287828	ERN1	GPI	ERN1	AMFR	GPI->AMFR	ERN1->ERN1	0.908900352335033	dementia
CCL3:ARPC5->HIF1A:ADRB2	-0.0751246243684581	0.0426676496079327	-1.76069282134751	0.0782904084287783	CCL3	ARPC5	HIF1A	ADRB2	ARPC5->ADRB2	CCL3->HIF1A	0.999999999977921	dementia
TMEM163:A2M->AIF1:LRP1	-0.075171904229302	0.0641557968595433	-1.17170868275358	0.241314035828828	TMEM163	A2M	AIF1	LRP1	A2M->LRP1	TMEM163->AIF1	0.8701039112682487	dementia
GPNMB:PTDSS1->ERN1:SCARB1	-0.0751790949782615	0.0547278974141609	-1.37368871325959	0.169538342354631	GPNMB	PTDSS1	ERN1	SCARB1	PTDSS1->SCARB1	GPNMB->ERN1	0.9880906515355836	dementia
FRMD4A:C3->FRMD4A:C3AR1	-0.0752508469526264	0.0561476848140737	-1.3402306293093	0.180170376594175	FRMD4A	C3	FRMD4A	C3AR1	C3->C3AR1	FRMD4A->FRMD4A	0.6815953117183373	dementia
PICALM:IL18->TMEM163:IL1RAPL1	-0.0753470228369718	0.120392916500919	-0.625842657748028	0.531418149007978	PICALM	IL18	TMEM163	IL1RAPL1	IL18->IL1RAPL1	PICALM->TMEM163	0.9934161045528432	dementia
CCL3:HMGB1->CD163:TLR2	-0.0753613426533627	0.0448808605250195	-1.67914210582819	0.093124351833216	CCL3	HMGB1	CD163	TLR2	HMGB1->TLR2	CCL3->CD163	0.864583727636213	dementia
TMEM163:HLA-DRB1->ERN1:CD4	-0.0754070559189501	0.182465560986803	-0.413267333907487	0.679410760146022	TMEM163	HLA-DRB1	ERN1	CD4	HLA-DRB1->CD4	TMEM163->ERN1	0.8787519683000543	dementia
IFI44L:TNF->HSPA1A:FAS	-0.0754355872983529	0.0518315056620444	-1.45540026929207	0.145558481915232	IFI44L	TNF	HSPA1A	FAS	TNF->FAS	IFI44L->HSPA1A	0.9519294728749076	dementia
MKI67:ADAM17->IFI44L:RHBDF2	-0.0754726652008259	0.0429777480414432	-1.75608701340163	0.079073552226346	MKI67	ADAM17	IFI44L	RHBDF2	ADAM17->RHBDF2	MKI67->IFI44L	0.448382983647121	dementia
MKI67:SELPLG->CCL3:ITGAM	-0.0755084115120495	0.0397876268935728	-1.89778625686889	0.0577242443353163	MKI67	SELPLG	CCL3	ITGAM	SELPLG->ITGAM	MKI67->CCL3	0.9594672244998286	dementia
FRMD4A:ADAM9->CCL3:ITGB5	-0.0755113401266468	0.0256820377802673	-2.9402394300917	0.0032795871525835	FRMD4A	ADAM9	CCL3	ITGB5	ADAM9->ITGB5	FRMD4A->CCL3	0.4484835431157936	dementia
ERN1:JAM2->CCL3:ITGAV_ITGB1	-0.07552016497108	0.0298319532630361	-2.53151928421177	0.0113569572263016	ERN1	JAM2	CCL3	ITGAV_ITGB1	JAM2->ITGAV_ITGB1	ERN1->CCL3	0.999999999912341	dementia
HIF1A:FABP5->IFI44L:RXRA	-0.0755683491855406	0.0557790856207031	-1.35477927514632	0.175487891541041	HIF1A	FABP5	IFI44L	RXRA	FABP5->RXRA	HIF1A->IFI44L	0.8748795210839189	dementia
FRMD4A:ADAM10->CCL3:TSPAN14	-0.0755743304049653	0.0464967458293327	-1.62536816409395	0.104084135163769	FRMD4A	ADAM10	CCL3	TSPAN14	ADAM10->TSPAN14	FRMD4A->CCL3	0.6811430398108087	dementia
CCL3:SPP1->HIST:ITGAV_ITGB1	-0.0755992194728976	0.0718517591886147	-1.05215544235244	0.292728238685685	CCL3	SPP1	HIST	ITGAV_ITGB1	SPP1->ITGAV_ITGB1	CCL3->HIST	0.9667996246950568	dementia
TMEM163:CD14->TMEM163:TLR1	-0.0757699528971191	0.0585198340525901	-1.29477388519295	0.195398243257873	TMEM163	CD14	TMEM163	TLR1	CD14->TLR1	TMEM163->TMEM163	0.8952071197429953	dementia
GPNMB:POMC->HIST:TSHR	-0.0758110233555792	0.0448178103868635	-1.6915378663345	0.0907341220260409	GPNMB	POMC	HIST	TSHR	POMC->TSHR	GPNMB->HIST	0.5586482829411195	dementia
CCL3:NECTIN3->AIF1:NECTIN2	-0.0759137320342324	0.0951443112722336	-0.797879883927297	0.424940197974695	CCL3	NECTIN3	AIF1	NECTIN2	NECTIN3->NECTIN2	CCL3->AIF1	0.999999999996409	dementia
CCL3:ADAM10->HIST:TSPAN14	-0.0760394258923789	0.0479901500566602	-1.58447985269064	0.113084562911892	CCL3	ADAM10	HIST	TSPAN14	ADAM10->TSPAN14	CCL3->HIST	0.9667996246950568	dementia
HIST:HMGB1->FRMD4A:TLR2	-0.0760637776910075	0.104733504673313	-0.72626021566133	0.467679263692542	HIST	HMGB1	FRMD4A	TLR2	HMGB1->TLR2	HIST->FRMD4A	0.9004861437151244	dementia
CCL3:GNAS->HIF1A:ADCY7	-0.0760643878768111	0.0386107406168457	-1.97003182693741	0.0488347230665875	CCL3	GNAS	HIF1A	ADCY7	GNAS->ADCY7	CCL3->HIF1A	0.999999999977921	dementia
IFI44L:PSAP->IFI44L:LRP1	-0.0760803514828614	0.105972727022368	-0.717923881177492	0.472804222091932	IFI44L	PSAP	IFI44L	LRP1	PSAP->LRP1	IFI44L->IFI44L	0.9411728668847164	dementia
FRMD4A:C3->AIF1:CD46	-0.0761490851987096	0.0572042283807735	-1.33117930884115	0.183130017948487	FRMD4A	C3	AIF1	CD46	C3->CD46	FRMD4A->AIF1	0.678319351827841	dementia
FRMD4A:HSP90B1->MKI67:TLR2	-0.0761532478505213	0.0425797972536101	-1.78848310143291	0.0736980996141817	FRMD4A	HSP90B1	MKI67	TLR2	HSP90B1->TLR2	FRMD4A->MKI67	0.711530160255899	dementia
FRMD4A:LIN7C->MKI67:ABCA1	-0.0761634668401174	0.0466956314366358	-1.63106193228093	0.102877252128284	FRMD4A	LIN7C	MKI67	ABCA1	LIN7C->ABCA1	FRMD4A->MKI67	0.7239860138818444	dementia
HIST:CALM1->TMEM163:KCNQ3	-0.0762058034916114	0.110986174334883	-0.686624293055388	0.492319515807739	HIST	CALM1	TMEM163	KCNQ3	CALM1->KCNQ3	HIST->TMEM163	0.9984077816567856	dementia
FRMD4A:GNAS->HIF1A:ADRB2	-0.0762695133303688	0.0535839399315307	-1.42336516179709	0.154630326220428	FRMD4A	GNAS	HIF1A	ADRB2	GNAS->ADRB2	FRMD4A->HIF1A	0.7920712652564085	dementia
FRMD4A:HSP90B1->MKI67:TLR1	-0.0763018361514748	0.0250819766995932	-3.04209819925048	0.0023493523705924	FRMD4A	HSP90B1	MKI67	TLR1	HSP90B1->TLR1	FRMD4A->MKI67	0.2570191493428085	dementia
AIF1:HMGB1->HSPA1A:THBD	-0.0763117954560933	0.0612641413179987	-1.24561927767808	0.212904201514758	AIF1	HMGB1	HSPA1A	THBD	HMGB1->THBD	AIF1->HSPA1A	0.9027020136215268	dementia
HSPA1A:CALM1->ERN1:KCNQ3	-0.0763496020908551	0.0350034289481171	-2.18120351020531	0.029168367319306	HSPA1A	CALM1	ERN1	KCNQ3	CALM1->KCNQ3	HSPA1A->ERN1	0.4665089489826887	dementia
AIF1:ADAM10->IFI44L:TSPAN14	-0.076353069656653	0.037686663171494	-2.02599708308498	0.0427650835577522	AIF1	ADAM10	IFI44L	TSPAN14	ADAM10->TSPAN14	AIF1->IFI44L	0.9649803131447648	dementia
PICALM:ARF6->MKI67:PLD1	-0.0764740870915389	0.0476542640761851	-1.60476902904805	0.108544644163705	PICALM	ARF6	MKI67	PLD1	ARF6->PLD1	PICALM->MKI67	0.95329794554222	dementia
TMEM163:COPA->CCL3:CD74	-0.0765030203928077	0.052678939059993	-1.45225059118375	0.146431940273033	TMEM163	COPA	CCL3	CD74	COPA->CD74	TMEM163->CCL3	0.999999999967181	dementia
HSPA1A:SELPLG->IFI44L:ITGB2	-0.076507839005573	0.103437787118271	-0.739650771125775	0.459511926304853	HSPA1A	SELPLG	IFI44L	ITGB2	SELPLG->ITGB2	HSPA1A->IFI44L	0.9571847517158644	dementia
ERN1:GNAI2->IFI44L:P2RY12	-0.0765119668545157	0.0932208797231895	-0.82075997439319	0.411783001511357	ERN1	GNAI2	IFI44L	P2RY12	GNAI2->P2RY12	ERN1->IFI44L	0.7983032421937964	dementia
FRMD4A:PSAP->MKI67:LRP1	-0.0765312686302169	0.0553143302498419	-1.38357037470296	0.16649004478237	FRMD4A	PSAP	MKI67	LRP1	PSAP->LRP1	FRMD4A->MKI67	0.8204509414050125	dementia
MKI67:EFNB1->GPNMB:EPHB2	-0.0765611787774411	0.0594568194833192	-1.28767699723529	0.197858424074085	MKI67	EFNB1	GPNMB	EPHB2	EFNB1->EPHB2	MKI67->GPNMB	0.8543189318547701	dementia
ERN1:CALM1->ERN1:KCNQ3	-0.0765820517777469	0.0522680475819823	-1.46517911650762	0.142872055685115	ERN1	CALM1	ERN1	KCNQ3	CALM1->KCNQ3	ERN1->ERN1	0.908900352335033	dementia
CCL3:COPA->HSPA1A:CD74	-0.0765859033738131	0.0525457599402965	-1.4575087211762	0.144976005754	CCL3	COPA	HSPA1A	CD74	COPA->CD74	CCL3->HSPA1A	0.9941281695969134	dementia
TMEM163:C3->IFI44L:ITGAX	-0.0766120634368461	0.111597538057378	-0.686503168174335	0.492395867168726	TMEM163	C3	IFI44L	ITGAX	C3->ITGAX	TMEM163->IFI44L	0.999999999983884	dementia
IFI44L:LRPAP1->TMEM163:SORL1	-0.076624652863792	0.0589840399694228	-1.29907434118643	0.193918417784709	IFI44L	LRPAP1	TMEM163	SORL1	LRPAP1->SORL1	IFI44L->TMEM163	0.999999999965492	dementia
IFI44L:CALM1->PICALM:KCNQ3	-0.0766435273669469	0.129319164990605	-0.592669519421311	0.553402344014132	IFI44L	CALM1	PICALM	KCNQ3	CALM1->KCNQ3	IFI44L->PICALM	0.958955012496481	dementia
CCL3:ARF1->ERN1:INSR	-0.0768330339977967	0.0362888584691081	-2.11726235652199	0.034237587805648	CCL3	ARF1	ERN1	INSR	ARF1->INSR	CCL3->ERN1	0.8422373360202227	dementia
MKI67:CALM1->CD163:KCNQ3	-0.0768579262636939	0.0936760971322581	-0.820464650178379	0.411951273247331	MKI67	CALM1	CD163	KCNQ3	CALM1->KCNQ3	MKI67->CD163	0.999999999980883	dementia
FRMD4A:HSP90B1->TMEM163:LRP1	-0.076887132868097	0.0393623089487901	-1.9533186675641	0.0507818468549676	FRMD4A	HSP90B1	TMEM163	LRP1	HSP90B1->LRP1	FRMD4A->TMEM163	0.484019651180222	dementia
FRMD4A:ADAM10->CCL3:AXL	-0.0769204621816076	0.0417958074284868	-1.84038703674333	0.0657114352805055	FRMD4A	ADAM10	CCL3	AXL	ADAM10->AXL	FRMD4A->CCL3	0.6811430398108087	dementia
HSPA1A:EFNB1->FRMD4A:EPHB3	-0.0769876665779323	0.0577249241328743	-1.33369887850728	0.182302562487856	HSPA1A	EFNB1	FRMD4A	EPHB3	EFNB1->EPHB3	HSPA1A->FRMD4A	0.9437038888221352	dementia
CCL3:CXCL12->CCL3:ACKR3	-0.0770084863568837	0.0372063882928333	-2.06976516373445	0.0384743411064308	CCL3	CXCL12	CCL3	ACKR3	CXCL12->ACKR3	CCL3->CCL3	0.8742682679032261	dementia
FRMD4A:ADAM9->PICALM:ITGAV	-0.0770285971372759	0.0513107889600395	-1.5012163854519	0.1332996032524	FRMD4A	ADAM9	PICALM	ITGAV	ADAM9->ITGAV	FRMD4A->PICALM	0.6780631542166312	dementia
CCL3:HSP90B1->HIST:TLR2	-0.0770327306773428	0.051974128069944	-1.48213608458571	0.138304089050875	CCL3	HSP90B1	HIST	TLR2	HSP90B1->TLR2	CCL3->HIST	0.9667996246950568	dementia
MKI67:IL18->HIST:IL1RAPL1	-0.0770514268769069	0.0731743802640673	-1.05298366175222	0.292348480227465	MKI67	IL18	HIST	IL1RAPL1	IL18->IL1RAPL1	MKI67->HIST	0.9031396592082792	dementia
PICALM:HMGB1->PICALM:HAVCR2	-0.0770571563625369	0.0551431011889375	-1.39740338684462	0.162292301250951	PICALM	HMGB1	PICALM	HAVCR2	HMGB1->HAVCR2	PICALM->PICALM	0.6934423972464666	dementia
CCL3:C3->TMEM163:LRP1	-0.0771367126032839	0.0535305205191607	-1.44098566304196	0.149588733204161	CCL3	C3	TMEM163	LRP1	C3->LRP1	CCL3->TMEM163	0.9851343290680676	dementia
ERN1:APOE->ERN1:SORL1	-0.0771679733859538	0.0354408969435966	-2.17737077898352	0.0294529140949821	ERN1	APOE	ERN1	SORL1	APOE->SORL1	ERN1->ERN1	0.4859730825672046	dementia
PICALM:SERPINF1->TMEM163:PLXDC2	-0.0771957678730326	0.0358308317532246	-2.15445090431331	0.0312048282166526	PICALM	SERPINF1	TMEM163	PLXDC2	SERPINF1->PLXDC2	PICALM->TMEM163	0.8197511674906713	dementia
TMEM163:CALM1->HIST:KCNQ3	-0.0772276739411844	0.116175158055023	-0.664752045395178	0.50620909925398	TMEM163	CALM1	HIST	KCNQ3	CALM1->KCNQ3	TMEM163->HIST	0.9478532479330022	dementia
PICALM:PSAP->CCL3:SORT1	-0.0772689621705952	0.0642173578175653	-1.20324106747132	0.228883047055224	PICALM	PSAP	CCL3	SORT1	PSAP->SORT1	PICALM->CCL3	0.929237358404323	dementia
ERN1:CXCL12->ERN1:ITGAV	-0.0773162090186938	0.0399299640623282	-1.93629548221	0.0528315218082116	ERN1	CXCL12	ERN1	ITGAV	CXCL12->ITGAV	ERN1->ERN1	0.5703237184747041	dementia
ERN1:GNAS->FRMD4A:ADRB2	-0.0773437991519388	0.0827130378159671	-0.935085945265671	0.349744009085543	ERN1	GNAS	FRMD4A	ADRB2	GNAS->ADRB2	ERN1->FRMD4A	0.8842089406820609	dementia
AIF1:C3->PICALM:CD81	-0.0773760923073208	0.109056745807461	-0.709503036556106	0.478012367796866	AIF1	C3	PICALM	CD81	C3->CD81	AIF1->PICALM	0.95631992420659	dementia
TMEM163:SPP1->CD163:ITGA9_ITGB1	-0.0774129427461396	0.113873797146864	-0.67981348374903	0.496622567840571	TMEM163	SPP1	CD163	ITGA9_ITGB1	SPP1->ITGA9_ITGB1	TMEM163->CD163	0.9414932956898144	dementia
PICALM:GNAI2->AIF1:P2RY12	-0.0775192314088237	0.0569288925585715	-1.36168521685307	0.173297248630865	PICALM	GNAI2	AIF1	P2RY12	GNAI2->P2RY12	PICALM->AIF1	0.9597580991356092	dementia
CCL3:HLA-F->ERN1:LILRB1	-0.0775613526728322	0.0329026545722163	-2.3572977220606	0.0184084813550441	CCL3	HLA-F	ERN1	LILRB1	HLA-F->LILRB1	CCL3->ERN1	0.8422373360202227	dementia
TMEM163:GNAS->IFI44L:ADCY7	-0.077607800995624	0.0540291276927871	-1.43640669967701	0.150886647857703	TMEM163	GNAS	IFI44L	ADCY7	GNAS->ADCY7	TMEM163->IFI44L	0.999999999983884	dementia
TMEM163:APOE->ERN1:SORL1	-0.077615533049453	0.0305358385871483	-2.54178488754913	0.0110288026680343	TMEM163	APOE	ERN1	SORL1	APOE->SORL1	TMEM163->ERN1	0.226788936010815	dementia
CCL3:ACTR2->TMEM163:ADRB2	-0.0776160500953985	0.0481737988204332	-1.61116731492799	0.107143259695142	CCL3	ACTR2	TMEM163	ADRB2	ACTR2->ADRB2	CCL3->TMEM163	0.9851343290680676	dementia
CD163:WNT5B->IFI44L:FZD1_LRP6	-0.0776208337638276	0.0395835944448817	-1.96093444398818	0.049886670691475	CD163	WNT5B	IFI44L	FZD1_LRP6	WNT5B->FZD1_LRP6	CD163->IFI44L	0.986926154477119	dementia
PICALM:SERPINF1->MKI67:PLXDC2	-0.0776868683715063	0.0211771512710937	-3.66842864637544	0.0002440457818899	PICALM	SERPINF1	MKI67	PLXDC2	SERPINF1->PLXDC2	PICALM->MKI67	0.1144574717063631	dementia
CCL3:PDCD1LG2->TMEM163:PDCD2	-0.0777186016783975	0.0882714913771692	-0.880449627233769	0.378615782106565	CCL3	PDCD1LG2	TMEM163	PDCD2	PDCD1LG2->PDCD2	CCL3->TMEM163	0.9851343290680676	dementia
HIST:A2M->TMEM163:LRP1	-0.0777566531573343	0.0921520746097061	-0.843786246665188	0.398788862255393	HIST	A2M	TMEM163	LRP1	A2M->LRP1	HIST->TMEM163	0.9984077816567856	dementia
AIF1:C3->CD163:LRP1	-0.0778000779512545	0.183500845904632	-0.423976671975062	0.671582826344604	AIF1	C3	CD163	LRP1	C3->LRP1	AIF1->CD163	0.9921306177254082	dementia
MKI67:C3->FRMD4A:CD81	-0.0778095605241337	0.0506581761919812	-1.53597240116296	0.124545149360407	MKI67	C3	FRMD4A	CD81	C3->CD81	MKI67->FRMD4A	0.7291626705503127	dementia
CCL3:F11R->PICALM:ITGAL_ITGB2	-0.0778297036994608	0.0581393586701458	-1.33867496098518	0.180676511048972	CCL3	F11R	PICALM	ITGAL_ITGB2	F11R->ITGAL_ITGB2	CCL3->PICALM	0.83808767088176	dementia
CCL3:PDGFB->CCL3:ITGAV	-0.0778417104573926	0.0474109677761974	-1.64185027449435	0.100621037147491	CCL3	PDGFB	CCL3	ITGAV	PDGFB->ITGAV	CCL3->CCL3	0.8742682679032261	dementia
HSPA1A:SPP1->CCL3:ITGAV_ITGB5	-0.0778573095521101	0.0505822671745379	-1.53922142879554	0.123750247905011	HSPA1A	SPP1	CCL3	ITGAV_ITGB5	SPP1->ITGAV_ITGB5	HSPA1A->CCL3	0.9939305625386596	dementia
HSPA1A:SPP1->HSPA1A:ITGAV_ITGB5	-0.0778937213581847	0.0620472014322085	-1.25539459573031	0.209335550221968	HSPA1A	SPP1	HSPA1A	ITGAV_ITGB5	SPP1->ITGAV_ITGB5	HSPA1A->HSPA1A	0.9247227925784336	dementia
CCL3:FAM3C->ERN1:CLEC2D	-0.0779113877318255	0.0446055553654266	-1.74667453624429	0.0806938098050875	CCL3	FAM3C	ERN1	CLEC2D	FAM3C->CLEC2D	CCL3->ERN1	0.8422373360202227	dementia
MKI67:C3->FRMD4A:LRP1	-0.0779196595132885	0.093731657967907	-0.831305678386353	0.405800967578181	MKI67	C3	FRMD4A	LRP1	C3->LRP1	MKI67->FRMD4A	0.8504424242680589	dementia
PICALM:B2M->MKI67:LILRB1	-0.0779427944960358	0.0482838182000273	-1.61426327497836	0.106470332390856	PICALM	B2M	MKI67	LILRB1	B2M->LILRB1	PICALM->MKI67	0.95329794554222	dementia
CCL3:ENTPD1->FRMD4A:TMIGD3	-0.0779562085548314	0.0333873401926375	-2.33490323293325	0.0195484764348251	CCL3	ENTPD1	FRMD4A	TMIGD3	ENTPD1->TMIGD3	CCL3->FRMD4A	0.6125584461727083	dementia
ERN1:TXLNA->GPNMB:STX3	-0.0780231400379969	0.0411955154122613	-1.89397169223848	0.0582287673683587	ERN1	TXLNA	GPNMB	STX3	TXLNA->STX3	ERN1->GPNMB	0.473593974595984	dementia
TMEM163:HMGB1->HIST:TLR2	-0.0780401889561325	0.0750620291303719	-1.03967598345347	0.298490462172294	TMEM163	HMGB1	HIST	TLR2	HMGB1->TLR2	TMEM163->HIST	0.9074939957450038	dementia
HSPA1A:IGF1->CCL3:IGF1R	-0.078097204665356	0.0467923148513041	-1.66901776314192	0.095113859537438	HSPA1A	IGF1	CCL3	IGF1R	IGF1->IGF1R	HSPA1A->CCL3	0.9552818353667633	dementia
AIF1:HLA-DRA->AIF1:CD4	-0.0781139907549054	0.0403475164217295	-1.93602971589192	0.0528640615858959	AIF1	HLA-DRA	AIF1	CD4	HLA-DRA->CD4	AIF1->AIF1	0.5575606274693646	dementia
HIF1A:POMC->FRMD4A:VIPR1	-0.0781274428580459	0.0473167866542372	-1.65115698639797	0.0987065235974038	HIF1A	POMC	FRMD4A	VIPR1	POMC->VIPR1	HIF1A->FRMD4A	0.7239166993788073	dementia
CCL3:HLA-DMB->ERN1:CD4	-0.0782170535933137	0.069897828409275	-1.11901979465409	0.26313169441934	CCL3	HLA-DMB	ERN1	CD4	HLA-DMB->CD4	CCL3->ERN1	0.934957297192123	dementia
CCL3:GPC3->CCL3:LRP1	-0.0782633259778584	0.066160413182752	-1.18293284779941	0.23683576216523	CCL3	GPC3	CCL3	LRP1	GPC3->LRP1	CCL3->CCL3	0.8742682679032261	dementia
ERN1:TGFB1->HIST:LPP	-0.0782662874728745	0.0276816507604091	-2.82737067056754	0.0046931968411072	ERN1	TGFB1	HIST	LPP	TGFB1->LPP	ERN1->HIST	0.2239731804877671	dementia
FRMD4A:ENTPD1->CCL3:TMIGD3	-0.0782706803103271	0.0329101654109234	-2.37831318478721	0.0173920472084942	FRMD4A	ENTPD1	CCL3	TMIGD3	ENTPD1->TMIGD3	FRMD4A->CCL3	0.6811430398108087	dementia
CCL3:LRPAP1->HSPA1A:SORL1	-0.0783092048118635	0.0542523051992095	-1.44342631201235	0.148900416460949	CCL3	LRPAP1	HSPA1A	SORL1	LRPAP1->SORL1	CCL3->HSPA1A	0.9941281695969134	dementia
HIST:B2M->HIST:TFRC	-0.0783356344611773	0.0462944123762106	-1.69211856119016	0.0906233701072111	HIST	B2M	HIST	TFRC	B2M->TFRC	HIST->HIST	0.8115228703353609	dementia
FRMD4A:PLAT->TMEM163:LRP1	-0.0784446299848746	0.0222217179574378	-3.53008845378754	0.000415420755321	FRMD4A	PLAT	TMEM163	LRP1	PLAT->LRP1	FRMD4A->TMEM163	0.0827934767180992	dementia
ERN1:ADAM9->CCL3:ITGB5	-0.0784903305721742	0.0444952776336115	-1.7640148516094	0.0777294787808483	ERN1	ADAM9	CCL3	ITGB5	ADAM9->ITGB5	ERN1->CCL3	0.999999999912341	dementia
HSPA1A:TNF->CCL3:FAS	-0.0784957911030387	0.0394135573140861	-1.99159366604508	0.0464156589042601	HSPA1A	TNF	CCL3	FAS	TNF->FAS	HSPA1A->CCL3	0.8098732208812279	dementia
IFI44L:WNT5A->ERN1:ANTXR1	-0.0785494321176513	0.0379780958562364	-2.0682825283025	0.0386134637108613	IFI44L	WNT5A	ERN1	ANTXR1	WNT5A->ANTXR1	IFI44L->ERN1	0.2952715313717879	dementia
CCL3:SEMA4A->GPNMB:LILRB2	-0.0786530364241722	0.0399831144285651	-1.96715632457036	0.0491651914509734	CCL3	SEMA4A	GPNMB	LILRB2	SEMA4A->LILRB2	CCL3->GPNMB	0.9988366248242294	dementia
HSPA1A:C1QB->HIF1A:CD33	-0.078702604988825	0.0461931472347964	-1.70377230606924	0.0884236337134456	HSPA1A	C1QB	HIF1A	CD33	C1QB->CD33	HSPA1A->HIF1A	0.9940945914353332	dementia
ERN1:SERPINF1->IFI44L:PLXDC1	-0.0787081258321668	0.040457173378366	-1.94546774427536	0.0517187082276627	ERN1	SERPINF1	IFI44L	PLXDC1	SERPINF1->PLXDC1	ERN1->IFI44L	0.2373614440215192	dementia
ERN1:TGFB1->ERN1:LPP	-0.0787632053413949	0.0319266856367205	-2.4670022512705	0.0136249500959486	ERN1	TGFB1	ERN1	LPP	TGFB1->LPP	ERN1->ERN1	0.3853914455711175	dementia
HIST:LRPAP1->ERN1:SORL1	-0.0787917411603713	0.0228778673243445	-3.44401600216156	0.0005731417792374	HIST	LRPAP1	ERN1	SORL1	LRPAP1->SORL1	HIST->ERN1	0.1087263137413374	dementia
TMEM163:LRPAP1->FRMD4A:LRP1	-0.0788142603752374	0.0327281101838774	-2.40815188938294	0.0160335088446028	TMEM163	LRPAP1	FRMD4A	LRP1	LRPAP1->LRP1	TMEM163->FRMD4A	0.3931695212328686	dementia
MKI67:HMGB1->IFI44L:CD163	-0.0788157795448459	0.0310104549021465	-2.5415873386427	0.0110350372447516	MKI67	HMGB1	IFI44L	CD163	HMGB1->CD163	MKI67->IFI44L	0.1306397605262244	dementia
CCL3:PDGFB->FRMD4A:LRP1	-0.0788184808333219	0.0447565845763351	-1.76104771129022	0.0782303279887278	CCL3	PDGFB	FRMD4A	LRP1	PDGFB->LRP1	CCL3->FRMD4A	0.7116525782251167	dementia
CCL3:MRC1->HIF1A:PTPRC	-0.078843922285074	0.0443450673365524	-1.77796375156443	0.0754098084821099	CCL3	MRC1	HIF1A	PTPRC	MRC1->PTPRC	CCL3->HIF1A	0.999999999977921	dementia
CD163:GNAI2->CD163:P2RY12	-0.0789466435236799	0.0524507387361759	-1.50515789531158	0.132283487231735	CD163	GNAI2	CD163	P2RY12	GNAI2->P2RY12	CD163->CD163	0.7347084120003657	dementia
HIST:HSP90B1->IFI44L:TLR2	-0.0789844608083867	0.0737158471105117	-1.07147192773864	0.283957286494809	HIST	HSP90B1	IFI44L	TLR2	HSP90B1->TLR2	HIST->IFI44L	0.999619507275159	dementia
CCL3:ARPC5->GPNMB:ADRB2	-0.0790037321482579	0.0492586322113361	-1.60385558026267	0.108745889959719	CCL3	ARPC5	GPNMB	ADRB2	ARPC5->ADRB2	CCL3->GPNMB	0.9988366248242294	dementia
AIF1:SPP1->TMEM163:ITGAV_ITGB1	-0.0790104412558475	0.0935808590795471	-0.844301302990665	0.398501058178	AIF1	SPP1	TMEM163	ITGAV_ITGB1	SPP1->ITGAV_ITGB1	AIF1->TMEM163	0.8513757910766719	dementia
CD163:PSAP->CCL3:SORT1	-0.0790137448357572	0.0701052603777449	-1.12707298154249	0.259711625652284	CD163	PSAP	CCL3	SORT1	PSAP->SORT1	CD163->CCL3	0.9618533003239456	dementia
CCL3:TGS1->HSPA1A:RXRA	-0.0790543058221457	0.045949713254526	-1.72045264753331	0.085350194072952	CCL3	TGS1	HSPA1A	RXRA	TGS1->RXRA	CCL3->HSPA1A	0.92462710245698	dementia
CCL3:COL18A1->HSPA1A:ITGA5	-0.0791691460915895	0.044137400527258	-1.79369752513397	0.0728614605540398	CCL3	COL18A1	HSPA1A	ITGA5	COL18A1->ITGA5	CCL3->HSPA1A	0.8967913288625733	dementia
AIF1:B2M->MKI67:LILRB1	-0.0792059299880093	0.0512619823002616	-1.54512031009782	0.122317165183118	AIF1	B2M	MKI67	LILRB1	B2M->LILRB1	AIF1->MKI67	0.7372541463092043	dementia
ERN1:PSAP->IFI44L:LRP1	-0.0792189131857847	0.0227088896405387	-3.48845383634995	0.000485822704463	ERN1	PSAP	IFI44L	LRP1	PSAP->LRP1	ERN1->IFI44L	0.0308163114840369	dementia
CD163:C3->AIF1:ITGAX	-0.079229113182958	0.0613112174956778	-1.29224498255223	0.196272318313318	CD163	C3	AIF1	ITGAX	C3->ITGAX	CD163->AIF1	0.8687485216457264	dementia
GPNMB:GNAS->HIF1A:ADRB2	-0.0792709494854886	0.0660885663293184	-1.19946541267793	0.230347025848228	GPNMB	GNAS	HIF1A	ADRB2	GNAS->ADRB2	GPNMB->HIF1A	0.7606052726246397	dementia
ERN1:MRC1->CD163:PTPRC	-0.0792966069181446	0.046220597462955	-1.71561189752468	0.0862330994696076	ERN1	MRC1	CD163	PTPRC	MRC1->PTPRC	ERN1->CD163	0.7731200200937208	dementia
FRMD4A:ADAM10->TMEM163:IL6R	-0.0793406716619127	0.0506339756911449	-1.56694532828849	0.11712747125628	FRMD4A	ADAM10	TMEM163	IL6R	ADAM10->IL6R	FRMD4A->TMEM163	0.6437754149748857	dementia
FRMD4A:C3->IFI44L:CD81	-0.0794472461841767	0.0976152668014308	-0.813881360850946	0.415712919539187	FRMD4A	C3	IFI44L	CD81	C3->CD81	FRMD4A->IFI44L	0.8848507925934502	dementia
IFI44L:GNAS->HIF1A:ADRB2	-0.0794594401364175	0.0541019500738194	-1.46869826370397	0.14191464862904	IFI44L	GNAS	HIF1A	ADRB2	GNAS->ADRB2	IFI44L->HIF1A	0.9488888935471416	dementia
CCL3:ITGB3BP->AIF1:ITGB5	-0.0794658903335532	0.0546358591366215	-1.4544640020182	0.145817706786331	CCL3	ITGB3BP	AIF1	ITGB5	ITGB3BP->ITGB5	CCL3->AIF1	0.999999999996409	dementia
PICALM:TXLNA->ERN1:STX4	-0.0794869874303926	0.0462577392736205	-1.71835002485134	0.0857327899462279	PICALM	TXLNA	ERN1	STX4	TXLNA->STX4	PICALM->ERN1	0.9225033359949948	dementia
CCL3:SPP1->HIST:ITGAV_ITGB5	-0.0795282031739861	0.055913337444822	-1.42234763311112	0.154925357279911	CCL3	SPP1	HIST	ITGAV_ITGB5	SPP1->ITGAV_ITGB5	CCL3->HIST	0.9667996246950568	dementia
AIF1:TGS1->HSPA1A:RXRA	-0.0796184663792867	0.0952342948312382	-0.836027258041614	0.403139568668993	AIF1	TGS1	HSPA1A	RXRA	TGS1->RXRA	AIF1->HSPA1A	0.9027020136215268	dementia
FRMD4A:HSP90B1->FRMD4A:TLR2	-0.0797249496133711	0.0947292424790978	-0.841608647202712	0.400007047446072	FRMD4A	HSP90B1	FRMD4A	TLR2	HSP90B1->TLR2	FRMD4A->FRMD4A	0.8413721242926662	dementia
TMEM163:C3->HIST:CD81	-0.079751987624072	0.0905251646411748	-0.880992461490617	0.37832190023096	TMEM163	C3	HIST	CD81	C3->CD81	TMEM163->HIST	0.9367253499278042	dementia
AIF1:CALM2->FRMD4A:KCNQ1	-0.0797585024629867	0.258211636960847	-0.308888102030353	0.757406647747049	AIF1	CALM2	FRMD4A	KCNQ1	CALM2->KCNQ1	AIF1->FRMD4A	0.9346424783975664	dementia
AIF1:GNAS->HSPA1A:ADRB2	-0.0797899327766513	0.105062104235843	-0.759454927701994	0.447580466491493	AIF1	GNAS	HSPA1A	ADRB2	GNAS->ADRB2	AIF1->HSPA1A	0.9027020136215268	dementia
HSPA1A:C3->CCL3:ITGAX	-0.079862638339269	0.0579528638722713	-1.37806198008242	0.16818415279996	HSPA1A	C3	CCL3	ITGAX	C3->ITGAX	HSPA1A->CCL3	0.999999999968396	dementia
CCL3:ANGPTL4->TMEM163:ITGA5_ITGB1	-0.0799022583513187	0.0600043992740073	-1.33160667081173	0.182989471733504	CCL3	ANGPTL4	TMEM163	ITGA5_ITGB1	ANGPTL4->ITGA5_ITGB1	CCL3->TMEM163	0.9851343290680676	dementia
TMEM163:C3->CCL3:ITGAM	-0.0799049016507693	0.0655218817239674	-1.21951475672501	0.222648878433395	TMEM163	C3	CCL3	ITGAM	C3->ITGAM	TMEM163->CCL3	0.999999999967181	dementia
PICALM:ADAM10->CCL3:TSPAN14	-0.0799274834581444	0.0481974201873768	-1.65833530399368	0.0972498069753364	PICALM	ADAM10	CCL3	TSPAN14	ADAM10->TSPAN14	PICALM->CCL3	0.8998505388033057	dementia
IFI44L:A2M->AIF1:LRP1	-0.0799762991302587	0.0530971337543553	-1.50622629651264	0.132009091053189	IFI44L	A2M	AIF1	LRP1	A2M->LRP1	IFI44L->AIF1	0.999999999950129	dementia
MKI67:C1QB->PICALM:C1QBP	-0.0799974339696838	0.0918614501579622	-0.870848803628972	0.383836713763339	MKI67	C1QB	PICALM	C1QBP	C1QB->C1QBP	MKI67->PICALM	0.9225211332193788	dementia
GPNMB:LGI2->MKI67:ADAM22	-0.0801225752682491	0.0643994306985956	-1.24415036591304	0.213444227196246	GPNMB	LGI2	MKI67	ADAM22	LGI2->ADAM22	GPNMB->MKI67	0.982023746366826	dementia
MKI67:C3->HIST:CD81	-0.0801285163078223	0.0518711567771372	-1.54476054297559	0.122404194508352	MKI67	C3	HIST	CD81	C3->CD81	MKI67->HIST	0.8147408143756564	dementia
CCL3:C3->HIST:NRP1	-0.0801823699268655	0.0277997766932253	-2.88428107936585	0.003923084208564	CCL3	C3	HIST	NRP1	C3->NRP1	CCL3->HIST	0.8407974144192351	dementia
FRMD4A:HMGB1->HIF1A:TLR2	-0.0802821988408538	0.108990746185581	-0.736596469430128	0.461367782629337	FRMD4A	HMGB1	HIF1A	TLR2	HMGB1->TLR2	FRMD4A->HIF1A	0.850013955121296	dementia
AIF1:GAS6->HIST:MERTK	-0.080362816013786	0.0571099008212501	-1.4071608400322	0.159379700704586	AIF1	GAS6	HIST	MERTK	GAS6->MERTK	AIF1->HIST	0.7345846210328053	dementia
CCL3:HSP90B1->TMEM163:TLR2	-0.0803646385102187	0.061854892116327	-1.29924466377019	0.193859978103476	CCL3	HSP90B1	TMEM163	TLR2	HSP90B1->TLR2	CCL3->TMEM163	0.9851343290680676	dementia
ERN1:ARPC5->TMEM163:LDLR	-0.0803700826020541	0.0388274498805849	-2.0699294661183	0.0384589501016817	ERN1	ARPC5	TMEM163	LDLR	ARPC5->LDLR	ERN1->TMEM163	0.2507227708551942	dementia
CD163:C3->HIST:NRP1	-0.0804189272909743	0.0514649186340362	-1.56259699666152	0.118147415161176	CD163	C3	HIST	NRP1	C3->NRP1	CD163->HIST	0.9339428054875972	dementia
CD163:HMGB1->CCL3:TLR2	-0.080429835504722	0.0524523385415518	-1.53338893443248	0.125180053558355	CD163	HMGB1	CCL3	TLR2	HMGB1->TLR2	CD163->CCL3	0.9618533003239456	dementia
HSPA1A:GAS6->HSPA1A:MERTK	-0.0804546492046666	0.052824610899926	-1.52305237717859	0.127745601980623	HSPA1A	GAS6	HSPA1A	MERTK	GAS6->MERTK	HSPA1A->HSPA1A	0.8680894316410518	dementia
MKI67:IGF1->CCL3:INSR	-0.0804734302054867	0.0452643579227959	-1.77785423009301	0.0754277990762698	MKI67	IGF1	CCL3	INSR	IGF1->INSR	MKI67->CCL3	0.9594672244998286	dementia
CD163:TGFB2->ERN1:ACVR1_TGFBR2	-0.0805161732196423	0.0574742550102367	-1.40090851469587	0.16124143224464	CD163	TGFB2	ERN1	ACVR1_TGFBR2	TGFB2->ACVR1_TGFBR2	CD163->ERN1	0.9407111993624684	dementia
CD163:TGFB2->ERN1:ACVR1_TGFBR1_TGFBR2	-0.0805161732196423	0.0574742550102367	-1.40090851469587	0.16124143224464	CD163	TGFB2	ERN1	ACVR1_TGFBR1_TGFBR2	TGFB2->ACVR1_TGFBR1_TGFBR2	CD163->ERN1	0.9407111993624684	dementia
HIST:CALM1->MKI67:KCNQ3	-0.0805694806475272	0.0759668741568032	-1.0605870195636	0.288877624164423	HIST	CALM1	MKI67	KCNQ3	CALM1->KCNQ3	HIST->MKI67	0.9274196525627184	dementia
TMEM163:GNAI2->AIF1:P2RY12	-0.0805721731962133	0.0565283606504082	-1.42534070100671	0.154058740287558	TMEM163	GNAI2	AIF1	P2RY12	GNAI2->P2RY12	TMEM163->AIF1	0.8701039112682487	dementia
ERN1:LRPAP1->ERN1:SORT1	-0.0805927567642349	0.0251129966067904	-3.20920509910168	0.0013310250865289	ERN1	LRPAP1	ERN1	SORT1	LRPAP1->SORT1	ERN1->ERN1	0.1756953114218148	dementia
ERN1:MAML2->GPNMB:NOTCH2	-0.0806672228486675	0.0382834351975679	-2.10710513391421	0.0351084674253967	ERN1	MAML2	GPNMB	NOTCH2	MAML2->NOTCH2	ERN1->GPNMB	0.4015530961779747	dementia
FRMD4A:CALM1->FRMD4A:OPRM1	-0.0807090114910885	0.0431949598286792	-1.86848215188064	0.0616948956379743	FRMD4A	CALM1	FRMD4A	OPRM1	CALM1->OPRM1	FRMD4A->FRMD4A	0.6354211688291841	dementia
HSPA1A:APP->CCL3:FPR2	-0.080725930701367	0.0490339919103499	-1.6463258967159	0.0996966805574932	HSPA1A	APP	CCL3	FPR2	APP->FPR2	HSPA1A->CCL3	0.9552818353667633	dementia
CCL3:ICAM2->HSPA1A:ITGAL_ITGB2	-0.0807929899264559	0.0581204635385841	-1.39009541575353	0.164499905176219	CCL3	ICAM2	HSPA1A	ITGAL_ITGB2	ICAM2->ITGAL_ITGB2	CCL3->HSPA1A	0.9941281695969134	dementia
TMEM163:ADAM10->IFI44L:IL6R	-0.0808019554679829	0.0299267918764161	-2.6999872155244	0.0069342140630538	TMEM163	ADAM10	IFI44L	IL6R	ADAM10->IL6R	TMEM163->IFI44L	0.7650281680304337	dementia
HIST:HMGB1->CD163:TLR2	-0.0808460569591321	0.133850360115151	-0.604003283140821	0.545841459389611	HIST	HMGB1	CD163	TLR2	HMGB1->TLR2	HIST->CD163	0.95562592757153	dementia
FRMD4A:A2M->CD163:LRP1	-0.0808780912976081	0.1737790476248	-0.465407610428555	0.641639585210669	FRMD4A	A2M	CD163	LRP1	A2M->LRP1	FRMD4A->CD163	0.947889499551422	dementia
FRMD4A:COL18A1->ERN1:ITGA5	-0.0808965693438306	0.0638978274868797	-1.2660300439861	0.205502326142381	FRMD4A	COL18A1	ERN1	ITGA5	COL18A1->ITGA5	FRMD4A->ERN1	0.7720911317868855	dementia
MKI67:HMGB1->HIF1A:TLR2	-0.0808995251191149	0.0867484056517672	-0.932576506868248	0.351038667925575	MKI67	HMGB1	HIF1A	TLR2	HMGB1->TLR2	MKI67->HIF1A	0.9342169114761742	dementia
MKI67:CALM3->CD163:KCNQ3	-0.0809998289824891	0.0273958369041895	-2.95664736455276	0.0031100357711241	MKI67	CALM3	CD163	KCNQ3	CALM3->KCNQ3	MKI67->CD163	0.4265382198678261	dementia
ERN1:LRPAP1->CD163:SORL1	-0.0810292460332995	0.0368686436589674	-2.1977821257222	0.0279646357929645	ERN1	LRPAP1	CD163	SORL1	LRPAP1->SORL1	ERN1->CD163	0.4887731995118143	dementia
TMEM163:SPP1->FRMD4A:ITGA9_ITGB1	-0.0810306799055878	0.0811419104220934	-0.998629185387341	0.317974356567886	TMEM163	SPP1	FRMD4A	ITGA9_ITGB1	SPP1->ITGA9_ITGB1	TMEM163->FRMD4A	0.7650033092425548	dementia
AIF1:C3->FRMD4A:C3AR1	-0.0810538732534777	0.0308631552321979	-2.62623418259318	0.0086335396287936	AIF1	C3	FRMD4A	C3AR1	C3->C3AR1	AIF1->FRMD4A	0.3930085746510242	dementia
FRMD4A:TGFB1->PICALM:TGFBR1_TGFBR2	-0.0812734111792133	0.0966757231242789	-0.840680664728357	0.400526855344877	FRMD4A	TGFB1	PICALM	TGFBR1_TGFBR2	TGFB1->TGFBR1_TGFBR2	FRMD4A->PICALM	0.8076080764198061	dementia
AIF1:MRC1->GPNMB:PTPRC	-0.081276709834948	0.068268850938389	-1.19053871154647	0.233834724186607	AIF1	MRC1	GPNMB	PTPRC	MRC1->PTPRC	AIF1->GPNMB	0.9255293119397596	dementia
TMEM163:COPA->AIF1:CD74	-0.0814139385248428	0.0830131738761365	-0.980735161943334	0.32672335949082	TMEM163	COPA	AIF1	CD74	COPA->CD74	TMEM163->AIF1	0.8701039112682487	dementia
GPNMB:PDCD1LG2->CCL3:RGMB	-0.0814303767925594	0.0688419911170386	-1.18285911652554	0.236864986865299	GPNMB	PDCD1LG2	CCL3	RGMB	PDCD1LG2->RGMB	GPNMB->CCL3	0.999999999990374	dementia
CD163:PDCD1LG2->CCL3:RGMB	-0.0814472243637573	0.0782759753361009	-1.04051369547348	0.298101304572634	CD163	PDCD1LG2	CCL3	RGMB	PDCD1LG2->RGMB	CD163->CCL3	0.9618533003239456	dementia
FRMD4A:SPP1->TMEM163:ITGA9_ITGB1	-0.0814976381287569	0.0845271628355461	-0.964159157776496	0.334966137327349	FRMD4A	SPP1	TMEM163	ITGA9_ITGB1	SPP1->ITGA9_ITGB1	FRMD4A->TMEM163	0.7615423600220447	dementia
PICALM:MMP2->HSPA1A:FGFR1	-0.0816456846739566	0.0639241390505761	-1.27722775600246	0.201521850522695	PICALM	MMP2	HSPA1A	FGFR1	MMP2->FGFR1	PICALM->HSPA1A	0.9490368614880418	dementia
AIF1:C1QB->MKI67:LRP1	-0.0817297042196476	0.0595780166594814	-1.37180975135131	0.170122670826728	AIF1	C1QB	MKI67	LRP1	C1QB->LRP1	AIF1->MKI67	0.9045620603755788	dementia
IFI44L:CALR->HSPA1A:ITGAV	-0.0817357159282078	0.0886687555497237	-0.921809665890394	0.356627864722903	IFI44L	CALR	HSPA1A	ITGAV	CALR->ITGAV	IFI44L->HSPA1A	0.9519294728749076	dementia
CCL3:PSAP->PICALM:SORT1	-0.0817403054026218	0.064479635065413	-1.26769181183638	0.204908030032673	CCL3	PSAP	PICALM	SORT1	PSAP->SORT1	CCL3->PICALM	0.83808767088176	dementia
PICALM:ADAM10->TMEM163:IL6R	-0.0819082580495563	0.0516066562584414	-1.58716460216619	0.11247536954594	PICALM	ADAM10	TMEM163	IL6R	ADAM10->IL6R	PICALM->TMEM163	0.9934161045528432	dementia
TMEM163:ADAM10->FRMD4A:TSPAN14	-0.0819092395259708	0.0817282911858665	-1.0022140232896	0.316240236339057	TMEM163	ADAM10	FRMD4A	TSPAN14	ADAM10->TSPAN14	TMEM163->FRMD4A	0.7650033092425548	dementia
PICALM:MRC1->MKI67:PTPRC	-0.0819277462030717	0.0436767622481768	-1.87577425582849	0.0606862844702684	PICALM	MRC1	MKI67	PTPRC	MRC1->PTPRC	PICALM->MKI67	0.9455302481667572	dementia
HSPA1A:APOE->AIF1:SORL1	-0.0819544224786422	0.0511324633026888	-1.60278651144766	0.108981795817166	HSPA1A	APOE	AIF1	SORL1	APOE->SORL1	HSPA1A->AIF1	0.902666719618981	dementia
CCL3:C3->CCL3:C3AR1	-0.0819759051456223	0.0460473454332985	-1.78025257209165	0.0750346351626267	CCL3	C3	CCL3	C3AR1	C3->C3AR1	CCL3->CCL3	0.8742682679032261	dementia
HIF1A:TGFB1->CCL3:LPP	-0.0820081839531155	0.0423692835788654	-1.93555748471571	0.0529219217356156	HIF1A	TGFB1	CCL3	LPP	TGFB1->LPP	HIF1A->CCL3	0.999999999984748	dementia
TMEM163:LRPAP1->PICALM:LRP1	-0.0820657382972205	0.0354961695765388	-2.31196039674833	0.0207798658625378	TMEM163	LRPAP1	PICALM	LRP1	LRPAP1->LRP1	TMEM163->PICALM	0.702599241352742	dementia
FRMD4A:APP->CCL3:CD74	-0.0821095480282335	0.0458233522039842	-1.79187126386389	0.0731535900393049	FRMD4A	APP	CCL3	CD74	APP->CD74	FRMD4A->CCL3	0.6811430398108087	dementia
HSPA1A:ADM->IFI44L:CALCR	-0.0821142510638803	0.0328665836405512	-2.49841151614452	0.0124751281913405	HSPA1A	ADM	IFI44L	CALCR	ADM->CALCR	HSPA1A->IFI44L	0.3796003292507894	dementia
ERN1:GAS6->CCL3:MERTK	-0.0823194155330813	0.0737941034646173	-1.11552836430287	0.264624070573632	ERN1	GAS6	CCL3	MERTK	GAS6->MERTK	ERN1->CCL3	0.999999999912341	dementia
TMEM163:CALM1->IFI44L:KCNQ3	-0.0824206174599974	0.0791114821538409	-1.04182876133861	0.297491077022333	TMEM163	CALM1	IFI44L	KCNQ3	CALM1->KCNQ3	TMEM163->IFI44L	0.999999999983884	dementia
ERN1:C3->HSPA1A:ITGAM	-0.0824227484571209	0.035949219211054	-2.29275489888183	0.0218621199239243	ERN1	C3	HSPA1A	ITGAM	C3->ITGAM	ERN1->HSPA1A	0.3851232248079729	dementia
HSPA1A:C3->CD163:NRP1	-0.0824291571069225	0.0712141029485192	-1.15748361201026	0.247074830973676	HSPA1A	C3	CD163	NRP1	C3->NRP1	HSPA1A->CD163	0.999999999946263	dementia
TMEM163:SPP1->PICALM:ITGAV_ITGB5	-0.0825004470088278	0.108362768123514	-0.761335728474491	0.446456565471974	TMEM163	SPP1	PICALM	ITGAV_ITGB5	SPP1->ITGAV_ITGB5	TMEM163->PICALM	0.8715751333294786	dementia
AIF1:C3->TMEM163:CD81	-0.0825004749539803	0.105339513294552	-0.783186407205917	0.433517655819715	AIF1	C3	TMEM163	CD81	C3->CD81	AIF1->TMEM163	0.8576459153494547	dementia
ERN1:CALM1->HSPA1A:KCNQ3	-0.0825370303795324	0.0649283690621825	-1.27120134960553	0.203657026582229	ERN1	CALM1	HSPA1A	KCNQ3	CALM1->KCNQ3	ERN1->HSPA1A	0.8846340455921555	dementia
FRMD4A:ADAM10->MKI67:NRCAM	-0.0825829137975449	0.0294268207636682	-2.80638246519331	0.0050101186347165	FRMD4A	ADAM10	MKI67	NRCAM	ADAM10->NRCAM	FRMD4A->MKI67	0.2764065954664622	dementia
PICALM:CALM1->IFI44L:KCNQ3	-0.0826345722522451	0.0833592683571073	-0.991306352381145	0.321536012086778	PICALM	CALM1	IFI44L	KCNQ3	CALM1->KCNQ3	PICALM->IFI44L	0.9639394216666516	dementia
CCL3:CALM1->FRMD4A:OPRM1	-0.0826624696945132	0.0365518810853723	-2.26151068672616	0.0237276516883372	CCL3	CALM1	FRMD4A	OPRM1	CALM1->OPRM1	CCL3->FRMD4A	0.6125584461727083	dementia
HIF1A:PLAU->HIF1A:IGF2R	-0.0826813979695294	0.0487558640122436	-1.69582468990328	0.0899190852363079	HIF1A	PLAU	HIF1A	IGF2R	PLAU->IGF2R	HIF1A->HIF1A	0.8952400136115196	dementia
CCL3:IL16->IFI44L:CD9	-0.0827520492194497	0.0561920923033411	-1.47266360492025	0.140841764883605	CCL3	IL16	IFI44L	CD9	IL16->CD9	CCL3->IFI44L	0.9617604201573275	dementia
HSPA1A:C3->HIST:ITGAM	-0.0828354029828279	0.0624240119558245	-1.32697980132145	0.184515364380665	HSPA1A	C3	HIST	ITGAM	C3->ITGAM	HSPA1A->HIST	0.999999999968253	dementia
AIF1:TGFB1->GPNMB:LPP	-0.0829048481330175	0.114504510995172	-0.724031284116945	0.469046529127842	AIF1	TGFB1	GPNMB	LPP	TGFB1->LPP	AIF1->GPNMB	0.9255293119397596	dementia
TMEM163:HSP90B1->TMEM163:LRP1	-0.0829171911812659	0.076049436730938	-1.09030644729988	0.275578176103456	TMEM163	HSP90B1	TMEM163	LRP1	HSP90B1->LRP1	TMEM163->TMEM163	0.8952071197429953	dementia
AIF1:HMGB1->TMEM163:THBD	-0.0829196041793756	0.0740536775542113	-1.11972297552237	0.262831831137663	AIF1	HMGB1	TMEM163	THBD	HMGB1->THBD	AIF1->TMEM163	0.8448303444252789	dementia
PICALM:COPA->CCL3:CD74	-0.0829705360020051	0.0520357816049025	-1.5944900497889	0.11082631760531	PICALM	COPA	CCL3	CD74	COPA->CD74	PICALM->CCL3	0.8998505388033057	dementia
AIF1:C3->PICALM:NRP1	-0.082988944709113	0.0820202557581174	-1.01181036247744	0.311628734353837	AIF1	C3	PICALM	NRP1	C3->NRP1	AIF1->PICALM	0.9171244192214651	dementia
IFI44L:BSG->CCL3:SLC16A1	-0.0830434028155168	0.0473281987176844	-1.75462842587515	0.0793228859534782	IFI44L	BSG	CCL3	SLC16A1	BSG->SLC16A1	IFI44L->CCL3	0.9856881959861804	dementia
CCL3:B2M->HSPA1A:TFRC	-0.0830897608758851	0.0729510031317276	-1.13898037462007	0.254711339850007	CCL3	B2M	HSPA1A	TFRC	B2M->TFRC	CCL3->HSPA1A	0.9941281695969134	dementia
TMEM163:EFNB1->PICALM:EPHB3	-0.0832102243618006	0.0503406264772613	-1.65294375904095	0.0983423102048565	TMEM163	EFNB1	PICALM	EPHB3	EFNB1->EPHB3	TMEM163->PICALM	0.8622510555988531	dementia
AIF1:C3->IFI44L:ITGAX	-0.0832439797760466	0.101656580448783	-0.818874483172161	0.412858029649379	AIF1	C3	IFI44L	ITGAX	C3->ITGAX	AIF1->IFI44L	0.9649803131447648	dementia
IFI44L:LRPAP1->CCL3:SORL1	-0.0832446864701842	0.0405083784208906	-2.05499923016553	0.0398790790687614	IFI44L	LRPAP1	CCL3	SORL1	LRPAP1->SORL1	IFI44L->CCL3	0.9856881959861804	dementia
CCL3:VEGFB->GPNMB:NRP1	-0.0833291805461669	0.0417510038700751	-1.99586052602421	0.0459491064270971	CCL3	VEGFB	GPNMB	NRP1	VEGFB->NRP1	CCL3->GPNMB	0.9988366248242294	dementia
TMEM163:TGFB1->AIF1:TGFBR1_TGFBR2	-0.0833550893648626	0.0687539474050601	-1.21236805319382	0.225371524214992	TMEM163	TGFB1	AIF1	TGFBR1_TGFBR2	TGFB1->TGFBR1_TGFBR2	TMEM163->AIF1	0.8701039112682487	dementia
IFI44L:C1QB->PICALM:C1QBP	-0.0833565866918114	0.103104164959431	-0.808469635776692	0.418820278930544	IFI44L	C1QB	PICALM	C1QBP	C1QB->C1QBP	IFI44L->PICALM	0.939959717870197	dementia
MKI67:ADAM10->IFI44L:TSPAN14	-0.0833911150805887	0.050350276579612	-1.65621960286025	0.0976773548356224	MKI67	ADAM10	IFI44L	TSPAN14	ADAM10->TSPAN14	MKI67->IFI44L	0.4923333339694503	dementia
CCL3:CXCL12->AIF1:ITGAV	-0.0834202456925008	0.0321808621114876	-2.5922315382198	0.0095355571372975	CCL3	CXCL12	AIF1	ITGAV	CXCL12->ITGAV	CCL3->AIF1	0.8336516122849017	dementia
CCL3:COPA->FRMD4A:CD74	-0.0834865106012213	0.056530208436027	-1.47684774054388	0.139716456070717	CCL3	COPA	FRMD4A	CD74	COPA->CD74	CCL3->FRMD4A	0.7124280552795119	dementia
CCL3:ADAM17->ERN1:ITGB1	-0.0835187814368973	0.0432106738250367	-1.93282756420488	0.0532574435277574	CCL3	ADAM17	ERN1	ITGB1	ADAM17->ITGB1	CCL3->ERN1	0.8422373360202227	dementia
MKI67:HSP90B1->IFI44L:TLR2	-0.0835550570083706	0.0484676633453446	-1.72393408803349	0.0847197426758678	MKI67	HSP90B1	IFI44L	TLR2	HSP90B1->TLR2	MKI67->IFI44L	0.4697239066139781	dementia
TMEM163:CD14->TMEM163:ITGB2	-0.0835669192821572	0.0368803887035812	-2.26589041546741	0.0234580935964465	TMEM163	CD14	TMEM163	ITGB2	CD14->ITGB2	TMEM163->TMEM163	0.5893521994336636	dementia
HSPA1A:APOE->CCL3:SORL1	-0.0836056778998403	0.0560864032726781	-1.49065857358281	0.136051157608765	HSPA1A	APOE	CCL3	SORL1	APOE->SORL1	HSPA1A->CCL3	0.999999999968396	dementia
HSPA1A:SERPINF1->ERN1:PLXDC2	-0.0836102749485081	0.119322174305543	-0.700710286542474	0.483483835205747	HSPA1A	SERPINF1	ERN1	PLXDC2	SERPINF1->PLXDC2	HSPA1A->ERN1	0.9002049899876711	dementia
HIST:MRC1->CCL3:PTPRC	-0.0836719061182467	0.0310234349961561	-2.69705485961222	0.0069955744490355	HIST	MRC1	CCL3	PTPRC	MRC1->PTPRC	HIST->CCL3	0.9622956578470224	dementia
CCL3:ADAM9->ERN1:ITGB5	-0.0836845483316607	0.0484117979881155	-1.72859823037773	0.0838810265817196	CCL3	ADAM9	ERN1	ITGB5	ADAM9->ITGB5	CCL3->ERN1	0.8422373360202227	dementia
HSPA1A:SELPLG->MKI67:ITGAM	-0.0837461656798916	0.0744942741225455	-1.12419600924128	0.260929882090706	HSPA1A	SELPLG	MKI67	ITGAM	SELPLG->ITGAM	HSPA1A->MKI67	0.92533947142026	dementia
HIF1A:ADAM9->HSPA1A:ITGB5	-0.0837906992901088	0.0442588346660169	-1.89319714182275	0.0583316573720299	HIF1A	ADAM9	HSPA1A	ITGB5	ADAM9->ITGB5	HIF1A->HSPA1A	0.999999999979967	dementia
CCL3:RPS19->ERN1:C5AR1	-0.0838048964094462	0.161376936802677	-0.519311483225872	0.60354354685411	CCL3	RPS19	ERN1	C5AR1	RPS19->C5AR1	CCL3->ERN1	0.999999999997741	dementia
ERN1:APP->ERN1:TNFRSF21	-0.0838185252249053	0.03652915294752	-2.2945652571064	0.0217580512537561	ERN1	APP	ERN1	TNFRSF21	APP->TNFRSF21	ERN1->ERN1	0.4534835945519693	dementia
CCL3:GNAS->CD163:ADCY7	-0.0838303095134796	0.0507257315479301	-1.65261903486339	0.098408421632724	CCL3	GNAS	CD163	ADCY7	GNAS->ADCY7	CCL3->CD163	0.864583727636213	dementia
PICALM:APP->CCL3:FPR2	-0.0838436864106305	0.0683890252457456	-1.22598159733014	0.220205600305618	PICALM	APP	CCL3	FPR2	APP->FPR2	PICALM->CCL3	0.929237358404323	dementia
TMEM163:A2M->HIST:LRP1	-0.0839207312500939	0.0674924510545948	-1.24340915078355	0.213717099933502	TMEM163	A2M	HIST	LRP1	A2M->LRP1	TMEM163->HIST	0.9074939957450038	dementia
ERN1:TGFB1->PICALM:LPP	-0.0839908115772164	0.0332729386526344	-2.52429797241748	0.0115929618147011	ERN1	TGFB1	PICALM	LPP	TGFB1->LPP	ERN1->PICALM	0.2390290254381079	dementia
TMEM163:ADAM10->ERN1:IL6R	-0.084163128426551	0.0446021998039629	-1.88697258871687	0.05916401261946	TMEM163	ADAM10	ERN1	IL6R	ADAM10->IL6R	TMEM163->ERN1	0.4752683116148414	dementia
TMEM163:HMGB1->TMEM163:TLR2	-0.0841885656172595	0.0936228811279081	-0.899230664587652	0.368529810037491	TMEM163	HMGB1	TMEM163	TLR2	HMGB1->TLR2	TMEM163->TMEM163	0.8952071197429953	dementia
IFI44L:TGFB1->CD163:LPP	-0.084195461919705	0.132251555126439	-0.636631167317541	0.524365118743497	IFI44L	TGFB1	CD163	LPP	TGFB1->LPP	IFI44L->CD163	0.9635367010170592	dementia
TMEM163:ARPC5->HIF1A:ADRB2	-0.0841997346498794	0.0425425513101653	-1.97918864893654	0.0477947704460626	TMEM163	ARPC5	HIF1A	ADRB2	ARPC5->ADRB2	TMEM163->HIF1A	0.8378835416120527	dementia
MKI67:C3->ERN1:C3AR1	-0.0842198080593129	0.154639442676011	-0.544620483635367	0.586014563774452	MKI67	C3	ERN1	C3AR1	C3->C3AR1	MKI67->ERN1	0.9602452504024072	dementia
HIST:ENTPD1->IFI44L:TMIGD3	-0.0842389200815007	0.0427793077422295	-1.9691510809172	0.0489357445085836	HIST	ENTPD1	IFI44L	TMIGD3	ENTPD1->TMIGD3	HIST->IFI44L	0.7940219189618565	dementia
FRMD4A:HMGB1->IFI44L:TLR2	-0.0842599015866278	0.0809407145313486	-1.04100763224661	0.297872006040609	FRMD4A	HMGB1	IFI44L	TLR2	HMGB1->TLR2	FRMD4A->IFI44L	0.8681869113197753	dementia
TMEM163:ADAM10->FRMD4A:AXL	-0.0845234577789811	0.0539102245302454	-1.56785579202254	0.116914790869497	TMEM163	ADAM10	FRMD4A	AXL	ADAM10->AXL	TMEM163->FRMD4A	0.6728565515346563	dementia
HSPA1A:APOE->TMEM163:SORL1	-0.0845699883140621	0.0486382283295285	-1.73875552664239	0.0820777744030741	HSPA1A	APOE	TMEM163	SORL1	APOE->SORL1	HSPA1A->TMEM163	0.8055637423136928	dementia
FRMD4A:C3->HIST:CD46	-0.084628192625908	0.0804437850763942	-1.05201654230392	0.292791960106263	FRMD4A	C3	HIST	CD46	C3->CD46	FRMD4A->HIST	0.8940398137575223	dementia
HSPA1A:C3->HSPA1A:ITGAX	-0.0846409537380348	0.0550656778141258	-1.53709092665199	0.124271044561654	HSPA1A	C3	HSPA1A	ITGAX	C3->ITGAX	HSPA1A->HSPA1A	0.8674216263643871	dementia
CCL3:HSPA8->GPNMB:ADRB2	-0.0846646711197453	0.0352688816888224	-2.40054878594514	0.0163705084231044	CCL3	HSPA8	GPNMB	ADRB2	HSPA8->ADRB2	CCL3->GPNMB	0.9988366248242294	dementia
HIF1A:MRC1->TMEM163:PTPRC	-0.0847087430481143	0.106942098262099	-0.79209913050804	0.428302877050382	HIF1A	MRC1	TMEM163	PTPRC	MRC1->PTPRC	HIF1A->TMEM163	0.8800978717593025	dementia
IFI44L:HMGB1->HSPA1A:THBD	-0.0848045662895378	0.0418028867944456	-2.02867727070002	0.0424911724469858	IFI44L	HMGB1	HSPA1A	THBD	HMGB1->THBD	IFI44L->HSPA1A	0.8365370751992203	dementia
ERN1:WNT2B->CD163:FZD2_LRP6	-0.084910637359753	0.0685742964431216	-1.23822834157958	0.215631405505872	ERN1	WNT2B	CD163	FZD2_LRP6	WNT2B->FZD2_LRP6	ERN1->CD163	0.8894977058990512	dementia
MKI67:C5->TMEM163:C5AR2	-0.0849251743936033	0.0688713293102216	-1.23309910298187	0.217538792108598	MKI67	C5	TMEM163	C5AR2	C5->C5AR2	MKI67->TMEM163	0.9851886176694022	dementia
FRMD4A:HMGB1->PICALM:CD163	-0.0849550711905136	0.0290534829355478	-2.92409248760219	0.0034546208596785	FRMD4A	HMGB1	PICALM	CD163	HMGB1->CD163	FRMD4A->PICALM	0.2994004745054699	dementia
IFI44L:C3->CD163:ITGAM	-0.0850377469439106	0.0979145168982321	-0.868489674848674	0.385126322268574	IFI44L	C3	CD163	ITGAM	C3->ITGAM	IFI44L->CD163	0.9623804696230744	dementia
HIST:TGFB1->CCL3:LPP	-0.0851156829299416	0.0433375537027826	-1.96401678585002	0.0495281453165618	HIST	TGFB1	CCL3	LPP	TGFB1->LPP	HIST->CCL3	0.9622956578470224	dementia
TMEM163:C3->IFI44L:CD81	-0.0851777529048321	0.0874756740522644	-0.973730740890784	0.330190249576833	TMEM163	C3	IFI44L	CD81	C3->CD81	TMEM163->IFI44L	0.999999999983884	dementia
ERN1:TGS1->FRMD4A:RXRA	-0.0851791590445498	0.0376265942250073	-2.26380199428037	0.0235862958186912	ERN1	TGS1	FRMD4A	RXRA	TGS1->RXRA	ERN1->FRMD4A	0.4077733423500427	dementia
CD163:PLAU->ERN1:ITGA5	-0.0852270236335837	0.063053785423673	-1.35165594041537	0.176485405928568	CD163	PLAU	ERN1	ITGA5	PLAU->ITGA5	CD163->ERN1	0.9407111993624684	dementia
PICALM:APOE->ERN1:SORL1	-0.0852519405037059	0.0287490156894379	-2.96538641269123	0.0030230295684354	PICALM	APOE	ERN1	SORL1	APOE->SORL1	PICALM->ERN1	0.2493999393959204	dementia
CCL3:HSPA8->ERN1:ADRB2	-0.0852797806950436	0.0506134500663648	-1.6849232878459	0.0920033728886271	CCL3	HSPA8	ERN1	ADRB2	HSPA8->ADRB2	CCL3->ERN1	0.853586848466707	dementia
AIF1:CALM1->AIF1:KCNQ3	-0.0852895789765442	0.101951289590717	-0.836571850331065	0.402833274004818	AIF1	CALM1	AIF1	KCNQ3	CALM1->KCNQ3	AIF1->AIF1	0.9290342381736114	dementia
FRMD4A:B2M->AIF1:LILRB1	-0.0853698779967644	0.0509960611759846	-1.6740484662562	0.0941210745623944	FRMD4A	B2M	AIF1	LILRB1	B2M->LILRB1	FRMD4A->AIF1	0.5101129843566807	dementia
GPNMB:FGF20->ERN1:FGFR1	-0.085520304225319	0.0558248593139885	-1.53193944913157	0.125537377514533	GPNMB	FGF20	ERN1	FGFR1	FGF20->FGFR1	GPNMB->ERN1	0.8634626093691006	dementia
GPNMB:PSAP->ERN1:SORT1	-0.0855349551506113	0.0323405886607646	-2.64481750928615	0.0081734984506182	GPNMB	PSAP	ERN1	SORT1	PSAP->SORT1	GPNMB->ERN1	0.2833089462621911	dementia
PICALM:C3->TMEM163:CD46	-0.0855403788870318	0.0801597296397826	-1.06712409424818	0.285915803026353	PICALM	C3	TMEM163	CD46	C3->CD46	PICALM->TMEM163	0.9934161045528432	dementia
TMEM163:TGFB1->PICALM:TGFBR1_TGFBR2	-0.0855480787205767	0.104842272586742	-0.815969328114266	0.414517678442946	TMEM163	TGFB1	PICALM	TGFBR1_TGFBR2	TGFB1->TGFBR1_TGFBR2	TMEM163->PICALM	0.8657149356979275	dementia
TMEM163:HSP90B1->CCL3:TLR2	-0.0855623252265812	0.0699839081891552	-1.22259998677582	0.221480818127456	TMEM163	HSP90B1	CCL3	TLR2	HSP90B1->TLR2	TMEM163->CCL3	0.999999999967181	dementia
AIF1:AFDN->FRMD4A:EPHB3	-0.0855997828619293	0.0444362680803624	-1.92634950142805	0.0540607483503726	AIF1	AFDN	FRMD4A	EPHB3	AFDN->EPHB3	AIF1->FRMD4A	0.5492871074418155	dementia
PICALM:IL18->FRMD4A:IL1RAPL1	-0.0856234053108954	0.139384373246824	-0.614297021368901	0.539019070497727	PICALM	IL18	FRMD4A	IL1RAPL1	IL18->IL1RAPL1	PICALM->FRMD4A	0.8971878137275967	dementia
CCL3:C1QB->HIF1A:CD33	-0.0857321581704596	0.0579676904884398	-1.47896453089772	0.139149794736095	CCL3	C1QB	HIF1A	CD33	C1QB->CD33	CCL3->HIF1A	0.999999999977921	dementia
MKI67:HSP90B1->IFI44L:TLR7	-0.0857995611233826	0.0667444603077515	-1.28549336870461	0.198619932545368	MKI67	HSP90B1	IFI44L	TLR7	HSP90B1->TLR7	MKI67->IFI44L	0.6006748263038705	dementia
HSPA1A:HLA-C->HIF1A:LILRA1	-0.0858418678218362	0.036864090175215	-2.32860399955159	0.0198800539916326	HSPA1A	HLA-C	HIF1A	LILRA1	HLA-C->LILRA1	HSPA1A->HIF1A	0.9940945914353332	dementia
ERN1:HMGB1->IFI44L:CXCR4	-0.0858453824131081	0.076516231704104	-1.12192381278107	0.261894834871154	ERN1	HMGB1	IFI44L	CXCR4	HMGB1->CXCR4	ERN1->IFI44L	0.6255135927432592	dementia
TMEM163:LRPAP1->ERN1:SORL1	-0.0859348759157115	0.0273266405454372	-3.14472888728579	0.0016624081067522	TMEM163	LRPAP1	ERN1	SORL1	LRPAP1->SORL1	TMEM163->ERN1	0.1850814358850782	dementia
HSPA1A:C3->FRMD4A:ITGAX	-0.0860100720426699	0.0706594865295559	-1.21724734026609	0.223510123332773	HSPA1A	C3	FRMD4A	ITGAX	C3->ITGAX	HSPA1A->FRMD4A	0.9437038888221352	dementia
PICALM:HSP90B1->CCL3:TLR2	-0.0860323517635137	0.0580486476212858	-1.48207331762139	0.138320787575408	PICALM	HSP90B1	CCL3	TLR2	HSP90B1->TLR2	PICALM->CCL3	0.8998505388033057	dementia
MKI67:CD99->AIF1:CD99L2	-0.086058400401724	0.0376663878523458	-2.28475320593728	0.0223273028951006	MKI67	CD99	AIF1	CD99L2	CD99->CD99L2	MKI67->AIF1	0.4203357458077635	dementia
ERN1:TGFB1->TMEM163:LPP	-0.0860659205309981	0.0285576633503151	-3.01375919574486	0.0025803252286195	ERN1	TGFB1	TMEM163	LPP	TGFB1->LPP	ERN1->TMEM163	0.0756778461793324	dementia
HSPA1A:APOE->IFI44L:LRP1	-0.086086490672232	0.0296650369493323	-2.90195123704944	0.0037084626114348	HSPA1A	APOE	IFI44L	LRP1	APOE->LRP1	HSPA1A->IFI44L	0.3450185799702006	dementia
HIST:SPP1->TMEM163:ITGAV_ITGB1	-0.0861089672903202	0.092616208947126	-0.929739710459098	0.352505868599196	HIST	SPP1	TMEM163	ITGAV_ITGB1	SPP1->ITGAV_ITGB1	HIST->TMEM163	0.9984077816567856	dementia
CCL3:C1QA->HIF1A:CD33	-0.0861231917627465	0.0429916431718063	-2.00325424684455	0.0451500057137673	CCL3	C1QA	HIF1A	CD33	C1QA->CD33	CCL3->HIF1A	0.999999999977921	dementia
CCL3:TGFB1->HIST:LPP	-0.0861275072244073	0.0596941628499083	-1.4428128834131	0.149073188918142	CCL3	TGFB1	HIST	LPP	TGFB1->LPP	CCL3->HIST	0.9667996246950568	dementia
GPNMB:ICAM2->HIST:ITGAL_ITGB2	-0.0861476325975056	0.0580308380908057	-1.48451470686505	0.13767242446145	GPNMB	ICAM2	HIST	ITGAL_ITGB2	ICAM2->ITGAL_ITGB2	GPNMB->HIST	0.6342572946006205	dementia
TMEM163:SPP1->TMEM163:ITGA9_ITGB1	-0.0861588177227326	0.102137920863984	-0.843553667373641	0.398918864322911	TMEM163	SPP1	TMEM163	ITGA9_ITGB1	SPP1->ITGA9_ITGB1	TMEM163->TMEM163	0.8952071197429953	dementia
AIF1:TNF->CCL3:TRAF2	-0.0862041050027333	0.039030900704018	-2.20861172680699	0.0272016589827802	AIF1	TNF	CCL3	TRAF2	TNF->TRAF2	AIF1->CCL3	0.961264781139098	dementia
TMEM163:C3->TMEM163:C3AR1	-0.0862755825021051	0.0449269011135265	-1.920354628602	0.0548131204088812	TMEM163	C3	TMEM163	C3AR1	C3->C3AR1	TMEM163->TMEM163	0.8296602859406451	dementia
MKI67:HSP90B1->FRMD4A:TLR2	-0.0862907052992439	0.0778621216427013	-1.10825011544407	0.267753812720404	MKI67	HSP90B1	FRMD4A	TLR2	HSP90B1->TLR2	MKI67->FRMD4A	0.7450162820187646	dementia
ERN1:BSG->CD163:SLC16A1	-0.0863481194506611	0.0310200241561669	-2.78362515180359	0.0053755119434252	ERN1	BSG	CD163	SLC16A1	BSG->SLC16A1	ERN1->CD163	0.2715346798969597	dementia
CCL3:ADAM10->PICALM:AXL	-0.0864186642223538	0.0419266738944153	-2.06118578449565	0.0392853191961513	CCL3	ADAM10	PICALM	AXL	ADAM10->AXL	CCL3->PICALM	0.83808767088176	dementia
CCL3:LGALS1->ERN1:CD69	-0.0864516557882611	0.0957124089501619	-0.903243965296883	0.366396428718613	CCL3	LGALS1	ERN1	CD69	LGALS1->CD69	CCL3->ERN1	0.9595607215190768	dementia
CD163:CALM1->CCL3:OPRM1	-0.0865088460356694	0.0298458161987466	-2.89852505488868	0.0037492235187586	CD163	CALM1	CCL3	OPRM1	CALM1->OPRM1	CD163->CCL3	0.9618533003239456	dementia
TMEM163:GAS6->CD163:MERTK	-0.0865275386112723	0.127596198662488	-0.678135708730251	0.497685651561129	TMEM163	GAS6	CD163	MERTK	GAS6->MERTK	TMEM163->CD163	0.9414932956898144	dementia
HSPA1A:NUCB2->CCL3:ERAP1	-0.086669291301051	0.0534947299540225	-1.62014634666894	0.10520084359226	HSPA1A	NUCB2	CCL3	ERAP1	NUCB2->ERAP1	HSPA1A->CCL3	0.967847761048792	dementia
AIF1:TGFB1->AIF1:LPP	-0.0866727011597882	0.0898883425458337	-0.964226269002504	0.334932496979153	AIF1	TGFB1	AIF1	LPP	TGFB1->LPP	AIF1->AIF1	0.9195331438646122	dementia
TMEM163:HSP90B1->MKI67:TLR2	-0.0866772202434213	0.0666802960933587	-1.29989255179769	0.193637798237578	TMEM163	HSP90B1	MKI67	TLR2	HSP90B1->TLR2	TMEM163->MKI67	0.9319595731933464	dementia
HIF1A:LGALS1->ERN1:PTPRC	-0.0867038259087863	0.116726610237872	-0.742794001574246	0.457606407661678	HIF1A	LGALS1	ERN1	PTPRC	LGALS1->PTPRC	HIF1A->ERN1	0.8618658656650293	dementia
MKI67:HMGB1->MKI67:TLR2	-0.0867155533436909	0.0709521512018373	-1.22216947442526	0.221643544883145	MKI67	HMGB1	MKI67	TLR2	HMGB1->TLR2	MKI67->MKI67	0.9239833863877744	dementia
TMEM163:CALR->TMEM163:ITGAV	-0.0867183772891124	0.0373167455131976	-2.32384620085487	0.0201337385454898	TMEM163	CALR	TMEM163	ITGAV	CALR->ITGAV	TMEM163->TMEM163	0.5893521994336636	dementia
AIF1:SPP1->HIST:ITGAV_ITGB1	-0.0867505148344344	0.0779507645612728	-1.11288856912038	0.265756289994377	AIF1	SPP1	HIST	ITGAV_ITGB1	SPP1->ITGAV_ITGB1	AIF1->HIST	0.8213810698156102	dementia
TMEM163:C3->AIF1:CD81	-0.0868362583384041	0.114808159126711	-0.756359643765086	0.449433597032022	TMEM163	C3	AIF1	CD81	C3->CD81	TMEM163->AIF1	0.8701039112682487	dementia
HSPA1A:C3->FRMD4A:ITGAM	-0.0868440000866269	0.0573904611193807	-1.51321314366125	0.130225526650352	HSPA1A	C3	FRMD4A	ITGAM	C3->ITGAM	HSPA1A->FRMD4A	0.9437038888221352	dementia
CCL3:ARPC5->IFI44L:ADRB2	-0.0869057675366591	0.0432972415697932	-2.00718947410474	0.0447294919736841	CCL3	ARPC5	IFI44L	ADRB2	ARPC5->ADRB2	CCL3->IFI44L	0.9617604201573275	dementia
FRMD4A:PTDSS1->ERN1:JMJD6	-0.0869274835024575	0.0570788276537963	-1.52293743714752	0.127774358440342	FRMD4A	PTDSS1	ERN1	JMJD6	PTDSS1->JMJD6	FRMD4A->ERN1	0.7720911317868855	dementia
IFI44L:LRPAP1->GPNMB:SORL1	-0.0869376767169041	0.0937380626720557	-0.927453312333296	0.353691221557503	IFI44L	LRPAP1	GPNMB	SORL1	LRPAP1->SORL1	IFI44L->GPNMB	0.9958569090014564	dementia
CD163:LRPAP1->CCL3:SORL1	-0.0869566149442716	0.0545512140636707	-1.59403629115895	0.110927906734858	CD163	LRPAP1	CCL3	SORL1	LRPAP1->SORL1	CD163->CCL3	0.9618533003239456	dementia
AIF1:TGFB1->CCL3:LPP	-0.086981122705864	0.0480040140802229	-1.81195519525729	0.0699931197949084	AIF1	TGFB1	CCL3	LPP	TGFB1->LPP	AIF1->CCL3	0.99999999999362	dementia
GPNMB:LRPAP1->ERN1:SORL1	-0.0869946226369371	0.0323676192797665	-2.68770532318139	0.0071944855846689	GPNMB	LRPAP1	ERN1	SORL1	LRPAP1->SORL1	GPNMB->ERN1	0.2833089462621911	dementia
IFI44L:C3->IFI44L:ITGAM	-0.0870488477215633	0.113150442224815	-0.769319553772568	0.441703631977443	IFI44L	C3	IFI44L	ITGAM	C3->ITGAM	IFI44L->IFI44L	0.9411728668847164	dementia
TMEM163:CALM1->PICALM:KCNQ3	-0.0870794334517133	0.144639897926878	-0.602042968087105	0.547145536117874	TMEM163	CALM1	PICALM	KCNQ3	CALM1->KCNQ3	TMEM163->PICALM	0.9172650613856096	dementia
AIF1:ADAM15->ERN1:ITGAV	-0.0871344946818432	0.042089802458858	-2.07020441036794	0.0384332064401724	AIF1	ADAM15	ERN1	ITGAV	ADAM15->ITGAV	AIF1->ERN1	0.4750344316005309	dementia
PICALM:HMGB1->CCL3:TLR2	-0.0871448919396595	0.0565742509570241	-1.54036315930825	0.123471856250497	PICALM	HMGB1	CCL3	TLR2	HMGB1->TLR2	PICALM->CCL3	0.8998505388033057	dementia
AIF1:HLA-DRB1->AIF1:CD4	-0.0873004315628398	0.0305366031916188	-2.85887827847207	0.0042514188222008	AIF1	HLA-DRB1	AIF1	CD4	HLA-DRB1->CD4	AIF1->AIF1	0.3647091552963558	dementia
AIF1:ENTPD1->FRMD4A:TMIGD3	-0.0873851921765882	0.0463577473209117	-1.88501808708831	0.0594273959141643	AIF1	ENTPD1	FRMD4A	TMIGD3	ENTPD1->TMIGD3	AIF1->FRMD4A	0.5569402616677115	dementia
HIST:CD14->CD163:TLR1	-0.0873890757542017	0.0431482843704128	-2.02531982509426	0.0428345341016054	HIST	CD14	CD163	TLR1	CD14->TLR1	HIST->CD163	0.676122151604349	dementia
CD163:GNAI2->AIF1:P2RY12	-0.0874006374938642	0.055467759739153	-1.57570159503252	0.115094589698258	CD163	GNAI2	AIF1	P2RY12	GNAI2->P2RY12	CD163->AIF1	0.8687485216457264	dementia
TMEM163:NECTIN2->ERN1:CD226	-0.0874085886162595	0.0684718240051751	-1.27656287657319	0.201756615178912	TMEM163	NECTIN2	ERN1	CD226	NECTIN2->CD226	TMEM163->ERN1	0.7823469637553753	dementia
TMEM163:CXCL12->HSPA1A:ITGA5	-0.0874165146258004	0.0812822432643696	-1.0754687754062	0.28216490457236	TMEM163	CXCL12	HSPA1A	ITGA5	CXCL12->ITGA5	TMEM163->HSPA1A	0.8143395304689692	dementia
ERN1:APOE->FRMD4A:SORL1	-0.0876259244763233	0.0391985840492431	-2.2354359628461	0.0253887413285149	ERN1	APOE	FRMD4A	SORL1	APOE->SORL1	ERN1->FRMD4A	0.4077733423500427	dementia
GPNMB:HLA-DMA->PICALM:CD4	-0.0876309827192767	0.100114283286593	-0.875309494734326	0.381405529328674	GPNMB	HLA-DMA	PICALM	CD4	HLA-DMA->CD4	GPNMB->PICALM	0.7377763650381663	dementia
AIF1:CALM1->CCL3:KCNQ3	-0.0876731233741902	0.0477225191431533	-1.83714365771843	0.0661886906264812	AIF1	CALM1	CCL3	KCNQ3	CALM1->KCNQ3	AIF1->CCL3	0.99999999999362	dementia
IFI44L:ARPC5->CCL3:ADRB2	-0.0878331329741093	0.0448560433024342	-1.95811147189041	0.0502169339281099	IFI44L	ARPC5	CCL3	ADRB2	ARPC5->ADRB2	IFI44L->CCL3	0.9856881959861804	dementia
PICALM:APP->ERN1:TNFRSF21	-0.0878827280477812	0.0464666947280196	-1.89130577421483	0.0585835383560388	PICALM	APP	ERN1	TNFRSF21	APP->TNFRSF21	PICALM->ERN1	0.7993407368652318	dementia
CCL3:CALM1->HIST:KCNQ3	-0.0879003262448682	0.0889195218132363	-0.988537999894907	0.322889233600886	CCL3	CALM1	HIST	KCNQ3	CALM1->KCNQ3	CCL3->HIST	0.9667996246950568	dementia
CCL3:HMGB1->HSPA1A:TLR2	-0.0879664916247979	0.0299915907008038	-2.93303854744991	0.0033566221422775	CCL3	HMGB1	HSPA1A	TLR2	HMGB1->TLR2	CCL3->HSPA1A	0.680538952125912	dementia
IFI44L:LRPAP1->HIST:SORL1	-0.0879806832709793	0.0893820303392162	-0.984321825506552	0.32495730155287	IFI44L	LRPAP1	HIST	SORL1	LRPAP1->SORL1	IFI44L->HIST	0.990973881327838	dementia
CD163:C1QB->PICALM:C1QBP	-0.0880516703447077	0.103666326403791	-0.849375813721199	0.395672207001885	CD163	C1QB	PICALM	C1QBP	C1QB->C1QBP	CD163->PICALM	0.8499785214282944	dementia
CCL3:SPP1->FRMD4A:ITGAV_ITGB1	-0.0881495355091194	0.0565834595134935	-1.55786755117188	0.119264648697504	CCL3	SPP1	FRMD4A	ITGAV_ITGB1	SPP1->ITGAV_ITGB1	CCL3->FRMD4A	0.7116525782251167	dementia
FRMD4A:NECTIN2->ERN1:CD226	-0.0881667152779541	0.0846174206615387	-1.04194519980244	0.297437086564008	FRMD4A	NECTIN2	ERN1	CD226	NECTIN2->CD226	FRMD4A->ERN1	0.7720911317868855	dementia
AIF1:HSP90B1->PICALM:TLR2	-0.0882106528499389	0.136140725101455	-0.647937292710925	0.517025509156889	AIF1	HSP90B1	PICALM	TLR2	HSP90B1->TLR2	AIF1->PICALM	0.9564236072843264	dementia
PICALM:C3->IFI44L:LRP1	-0.0882869700040046	0.15748342410255	-0.560611191349978	0.575062620587565	PICALM	C3	IFI44L	LRP1	C3->LRP1	PICALM->IFI44L	0.9639394216666516	dementia
FRMD4A:CD14->AIF1:TLR1	-0.0883537568233744	0.0249597720162117	-3.53984630813084	0.0004003601129412	FRMD4A	CD14	AIF1	TLR1	CD14->TLR1	FRMD4A->AIF1	0.1389553171677371	dementia
CD163:CALM1->CCL3:KCNQ3	-0.088412203907394	0.0779185176209884	-1.13467512738691	0.2565114624451	CD163	CALM1	CCL3	KCNQ3	CALM1->KCNQ3	CD163->CCL3	0.9618533003239456	dementia
HIST:ITGB2->ERN1:CD226	-0.0885442764558459	0.0532735882993525	-1.66206706329414	0.0964993286689506	HIST	ITGB2	ERN1	CD226	ITGB2->CD226	HIST->ERN1	0.7977781837827296	dementia
HIF1A:SEMA7A->IFI44L:PLXNC1	-0.0885785234401159	0.0656736192091054	-1.34876872185285	0.177411264179534	HIF1A	SEMA7A	IFI44L	PLXNC1	SEMA7A->PLXNC1	HIF1A->IFI44L	0.8748795210839189	dementia
TMEM163:PSAP->TMEM163:SORT1	-0.0885865208210696	0.108155773748892	-0.819064186316519	0.412749793683451	TMEM163	PSAP	TMEM163	SORT1	PSAP->SORT1	TMEM163->TMEM163	0.8952071197429953	dementia
HIST:SPP1->HIST:ITGAV_ITGB1	-0.0886073018990351	0.0979861488444098	-0.904283951803564	0.365844854166369	HIST	SPP1	HIST	ITGAV_ITGB1	SPP1->ITGAV_ITGB1	HIST->HIST	0.9176734211340544	dementia
HIST:HSP90B1->CCL3:TLR2	-0.0886978661734625	0.0432066503405967	-2.05287532068003	0.0400846711161844	HIST	HSP90B1	CCL3	TLR2	HSP90B1->TLR2	HIST->CCL3	0.9622956578470224	dementia
CCL3:ADAM10->FRMD4A:AXL	-0.0887808229209901	0.0417517834878058	-2.12639594059305	0.0334703054918	CCL3	ADAM10	FRMD4A	AXL	ADAM10->AXL	CCL3->FRMD4A	0.6125584461727083	dementia
HSPA1A:ADM->FRMD4A:RAMP1	-0.0889000950843347	0.0706735570725347	-1.25789756122072	0.208428805806494	HSPA1A	ADM	FRMD4A	RAMP1	ADM->RAMP1	HSPA1A->FRMD4A	0.9437038888221352	dementia
HIST:ADAM15->CCL3:ITGA5	-0.0889422922052351	0.042474548053448	-2.09401385727081	0.0362587458486929	HIST	ADAM15	CCL3	ITGA5	ADAM15->ITGA5	HIST->CCL3	0.9622956578470224	dementia
HSPA1A:HSP90B1->HSPA1A:TLR2	-0.0889455961036685	0.0692284279936242	-1.28481317114207	0.19885757861999	HSPA1A	HSP90B1	HSPA1A	TLR2	HSP90B1->TLR2	HSPA1A->HSPA1A	0.9247227925784336	dementia
TMEM163:PSAP->PICALM:SORT1	-0.088951991237947	0.113397259147049	-0.784428053261831	0.432788982887819	TMEM163	PSAP	PICALM	SORT1	PSAP->SORT1	TMEM163->PICALM	0.8657149356979275	dementia
PICALM:COPA->TMEM163:CD74	-0.0889726503323747	0.081485818403742	-1.09187895606003	0.274886308519562	PICALM	COPA	TMEM163	CD74	COPA->CD74	PICALM->TMEM163	0.9934161045528432	dementia
MKI67:HMGB1->CD163:HAVCR2	-0.0889883816090673	0.0374259117329554	-2.37772114261437	0.0174199940383214	MKI67	HMGB1	CD163	HAVCR2	HMGB1->HAVCR2	MKI67->CD163	0.4699524616584651	dementia
PICALM:CALM1->TMEM163:KCNQ3	-0.0891012908301065	0.124031002502369	-0.718379187722879	0.472523515842129	PICALM	CALM1	TMEM163	KCNQ3	CALM1->KCNQ3	PICALM->TMEM163	0.9934161045528432	dementia
CD163:PSAP->IFI44L:LRP1	-0.0891418124329725	0.115396128834206	-0.772485293341564	0.439827053980204	CD163	PSAP	IFI44L	LRP1	PSAP->LRP1	CD163->IFI44L	0.986926154477119	dementia
CCL3:HSP90B1->CCL3:TLR2	-0.089158325884581	0.0726261558748904	-1.22763382985835	0.21958445637868	CCL3	HSP90B1	CCL3	TLR2	HSP90B1->TLR2	CCL3->CCL3	0.8742682679032261	dementia
TMEM163:LYZ->CCL3:ITGAL	-0.089162257320438	0.0632322046693993	-1.41007668144121	0.158517041864274	TMEM163	LYZ	CCL3	ITGAL	LYZ->ITGAL	TMEM163->CCL3	0.999999999967181	dementia
AIF1:CD99->HIST:CD99L2	-0.0891920797277269	0.0392062708887976	-2.27494422973065	0.0229092756144252	AIF1	CD99	HIST	CD99L2	CD99->CD99L2	AIF1->HIST	0.3946978096320393	dementia
MKI67:ANGPT2->ERN1:ITGA5_ITGB1	-0.089233385802831	0.0665707746498189	-1.34042883340661	0.180105966906693	MKI67	ANGPT2	ERN1	ITGA5_ITGB1	ANGPT2->ITGA5_ITGB1	MKI67->ERN1	0.9602452504024072	dementia
FRMD4A:ADAM9->FRMD4A:ITGB1	-0.089273418500716	0.0377082876894167	-2.36747473754348	0.0179099426950673	FRMD4A	ADAM9	FRMD4A	ITGB1	ADAM9->ITGB1	FRMD4A->FRMD4A	0.5903167850816606	dementia
ERN1:TXLNA->ERN1:STX3	-0.0892944926933803	0.067306250836021	-1.32668944688257	0.18461143331213	ERN1	TXLNA	ERN1	STX3	TXLNA->STX3	ERN1->ERN1	0.908900352335033	dementia
FRMD4A:C3->CCL3:LRP1	-0.0893466674529503	0.0785490315561266	-1.13746364128128	0.255344515700179	FRMD4A	C3	CCL3	LRP1	C3->LRP1	FRMD4A->CCL3	0.7116810363188844	dementia
IFI44L:HLA-DQA2->HIST:CD4	-0.0894388894651228	0.0343777601143575	-2.60164970514672	0.0092776562546137	IFI44L	HLA-DQA2	HIST	CD4	HLA-DQA2->CD4	IFI44L->HIST	0.2393635313690334	dementia
HIST:PTDSS1->CCL3:JMJD6	-0.089455825882109	0.0646351420686528	-1.38401221099031	0.16635471577481	HIST	PTDSS1	CCL3	JMJD6	PTDSS1->JMJD6	HIST->CCL3	0.9622956578470224	dementia
ERN1:LRPAP1->AIF1:SORL1	-0.0894558303965638	0.0462881062630615	-1.93258782046892	0.0532869940000906	ERN1	LRPAP1	AIF1	SORL1	LRPAP1->SORL1	ERN1->AIF1	0.5339393908535711	dementia
ERN1:MRC1->HSPA1A:PTPRC	-0.0895437446079982	0.0428995911803976	-2.08728666507465	0.0368622294543026	ERN1	MRC1	HSPA1A	PTPRC	MRC1->PTPRC	ERN1->HSPA1A	0.5401407248731885	dementia
HIST:CD14->HIST:ITGB1	-0.0895574616642735	0.0272713139639168	-3.28394377266782	0.0010236534301979	HIST	CD14	HIST	ITGB1	CD14->ITGB1	HIST->HIST	0.3580831943381862	dementia
TMEM163:PSAP->FRMD4A:SORT1	-0.0895636828390204	0.107553012117703	-0.832739884039735	0.40499144546484	TMEM163	PSAP	FRMD4A	SORT1	PSAP->SORT1	TMEM163->FRMD4A	0.7970089134480668	dementia
ERN1:LTBP3->AIF1:ITGB5	-0.0895842386689531	0.0475111619987833	-1.88554088976496	0.0593568493198851	ERN1	LTBP3	AIF1	ITGB5	LTBP3->ITGB5	ERN1->AIF1	0.5658991858189143	dementia
HIST:C3->AIF1:ITGAM	-0.0899033812775916	0.0982842932159131	-0.91472786073854	0.360334514334848	HIST	C3	AIF1	ITGAM	C3->ITGAM	HIST->AIF1	0.999999999993301	dementia
FRMD4A:TNFSF13B->ERN1:CD40	-0.0899241737340826	0.044904962792402	-2.00254422099862	0.0452262320796713	FRMD4A	TNFSF13B	ERN1	CD40	TNFSF13B->CD40	FRMD4A->ERN1	0.6385943969649588	dementia
MKI67:HMGB1->FRMD4A:HAVCR2	-0.0899825995924482	0.0362306846238401	-2.48360196685985	0.0130061092733562	MKI67	HMGB1	FRMD4A	HAVCR2	HMGB1->HAVCR2	MKI67->FRMD4A	0.3420606738892681	dementia
IFI44L:COL18A1->HSPA1A:ITGA5	-0.0901204957551576	0.0939310450741766	-0.959432482455509	0.337340917896257	IFI44L	COL18A1	HSPA1A	ITGA5	COL18A1->ITGA5	IFI44L->HSPA1A	0.9519294728749076	dementia
TMEM163:CCL2->HSPA1A:CCR1	-0.0901564819766963	0.056293631982507	-1.60153962005351	0.109257451993831	TMEM163	CCL2	HSPA1A	CCR1	CCL2->CCR1	TMEM163->HSPA1A	0.8143395304689692	dementia
HIST:GHRL->HIF1A:GPR39	-0.0901924669360205	0.0685327412416298	-1.3160493116425	0.188157492300006	HIST	GHRL	HIF1A	GPR39	GHRL->GPR39	HIST->HIF1A	0.944518342672202	dementia
FRMD4A:C3->HIST:NRP1	-0.0902520965981141	0.0654760010415656	-1.37839964509775	0.16807993292076	FRMD4A	C3	HIST	NRP1	C3->NRP1	FRMD4A->HIST	0.8940398137575223	dementia
CCL3:SPP1->HIF1A:ITGAV_ITGB1	-0.0903909130680522	0.0691399129506735	-1.30736226313359	0.191089707317512	CCL3	SPP1	HIF1A	ITGAV_ITGB1	SPP1->ITGAV_ITGB1	CCL3->HIF1A	0.999999999977921	dementia
CCL3:LGALS9->ERN1:LRP1	-0.0904614711993456	0.062871531716368	-1.4388304011336	0.150198580636531	CCL3	LGALS9	ERN1	LRP1	LGALS9->LRP1	CCL3->ERN1	0.9288957281931628	dementia
HIST:C3->HSPA1A:ITGAM	-0.0905370542177602	0.0765827817248775	-1.18221161700568	0.237121744288236	HIST	C3	HSPA1A	ITGAM	C3->ITGAM	HIST->HSPA1A	0.987169650107713	dementia
ERN1:MRC1->GPNMB:PTPRC	-0.0906618404748153	0.0510445656889749	-1.77613109742644	0.0757113117089121	ERN1	MRC1	GPNMB	PTPRC	MRC1->PTPRC	ERN1->GPNMB	0.5328911554896506	dementia
ERN1:ADAM17->CCL3:ITGB1	-0.0906891912360261	0.0416895065950117	-2.17534815456121	0.0296040365073134	ERN1	ADAM17	CCL3	ITGB1	ADAM17->ITGB1	ERN1->CCL3	0.999999999912341	dementia
CCL3:WNT2B->PICALM:FZD2_LRP6	-0.0906990018460081	0.0632647302817396	-1.43364243302855	0.151674327832315	CCL3	WNT2B	PICALM	FZD2_LRP6	WNT2B->FZD2_LRP6	CCL3->PICALM	0.83808767088176	dementia
FRMD4A:TGFB1->HSPA1A:LPP	-0.0907762945903338	0.0961807214503849	-0.943809666027105	0.34526692023559	FRMD4A	TGFB1	HSPA1A	LPP	TGFB1->LPP	FRMD4A->HSPA1A	0.9157533212095356	dementia
PICALM:HMGB1->FRMD4A:HAVCR2	-0.0908703134096898	0.0590920069149415	-1.53777673417812	0.124103214102721	PICALM	HMGB1	FRMD4A	HAVCR2	HMGB1->HAVCR2	PICALM->FRMD4A	0.7241900158173927	dementia
CCL3:SEMA4A->HSPA1A:PLXND1	-0.0910125424904213	0.0576090408115474	-1.57983089474002	0.114145598377444	CCL3	SEMA4A	HSPA1A	PLXND1	SEMA4A->PLXND1	CCL3->HSPA1A	0.9941281695969134	dementia
CCL3:CALM1->HSPA1A:KCNQ3	-0.0910355835238228	0.0563425973786224	-1.61575056456953	0.106148253732532	CCL3	CALM1	HSPA1A	KCNQ3	CALM1->KCNQ3	CCL3->HSPA1A	0.9941281695969134	dementia
IFI44L:ANXA1->FRMD4A:DYSF	-0.0911641484841549	0.0593761950077685	-1.53536528354886	0.124694126341804	IFI44L	ANXA1	FRMD4A	DYSF	ANXA1->DYSF	IFI44L->FRMD4A	0.9366598913449494	dementia
HSPA1A:SLIT2->MKI67:PLXNA1	-0.091184623715444	0.0483932432945078	-1.88424287168603	0.0595321309422375	HSPA1A	SLIT2	MKI67	PLXNA1	SLIT2->PLXNA1	HSPA1A->MKI67	0.92533947142026	dementia
CCL3:SPP1->FRMD4A:ITGA9_ITGB1	-0.0911993763341651	0.0548135215748489	-1.66381166022385	0.0961500730687627	CCL3	SPP1	FRMD4A	ITGA9_ITGB1	SPP1->ITGA9_ITGB1	CCL3->FRMD4A	0.7116525782251167	dementia
MKI67:CALM3->GPNMB:KCNQ3	-0.0912069241042829	0.0393011023686272	-2.3207217764225	0.0203018646526773	MKI67	CALM3	GPNMB	KCNQ3	CALM3->KCNQ3	MKI67->GPNMB	0.2570031502623013	dementia
HSPA1A:EFNB1->PICALM:EPHB3	-0.091216808404587	0.0565039167689731	-1.61434487413579	0.106452641696451	HSPA1A	EFNB1	PICALM	EPHB3	EFNB1->EPHB3	HSPA1A->PICALM	0.99999999997738	dementia
AIF1:HSP90B1->FRMD4A:LRP1	-0.0913212405979355	0.0518686829838591	-1.76062385517584	0.0783020882874166	AIF1	HSP90B1	FRMD4A	LRP1	HSP90B1->LRP1	AIF1->FRMD4A	0.612641434090892	dementia
HSPA1A:GDF9->HSPA1A:ACVR1B_BMPR2	-0.0913481709119691	0.071426707664082	-1.2789077629278	0.20092953864442	HSPA1A	GDF9	HSPA1A	ACVR1B_BMPR2	GDF9->ACVR1B_BMPR2	HSPA1A->HSPA1A	0.9247227925784336	dementia
CCL3:C3->HSPA1A:ITGAM	-0.0913839371817731	0.05178532765234	-1.7646685137396	0.077619493285587	CCL3	C3	HSPA1A	ITGAM	C3->ITGAM	CCL3->HSPA1A	0.8977329406598592	dementia
AIF1:ADAM10->HIST:TSPAN14	-0.0914049318029076	0.0421634403397909	-2.16787176440738	0.0301684447071818	AIF1	ADAM10	HIST	TSPAN14	ADAM10->TSPAN14	AIF1->HIST	0.4253750703712633	dementia
HSPA1A:APOE->HIF1A:SORL1	-0.091406051017544	0.0618227410087545	-1.47851825276722	0.139269115215075	HSPA1A	APOE	HIF1A	SORL1	APOE->SORL1	HSPA1A->HIF1A	0.9940945914353332	dementia
AIF1:ARPC5->CCL3:ADRB2	-0.0914993001627823	0.0400109814382984	-2.28685468023035	0.0222043066271097	AIF1	ARPC5	CCL3	ADRB2	ARPC5->ADRB2	AIF1->CCL3	0.961264781139098	dementia
ERN1:MRC1->HIST:PTPRC	-0.0915365976498103	0.0485485712576696	-1.88546429438641	0.0593671806948497	ERN1	MRC1	HIST	PTPRC	MRC1->PTPRC	ERN1->HIST	0.5722336583642457	dementia
MKI67:PTDSS1->CCL3:JMJD6	-0.0915741709979944	0.075051222057891	-1.22015562821027	0.222405883971357	MKI67	PTDSS1	CCL3	JMJD6	PTDSS1->JMJD6	MKI67->CCL3	0.9594672244998286	dementia
FRMD4A:TGFB1->MKI67:TGFBR1_TGFBR2	-0.091598465568465	0.0436571537572662	-2.09813186809549	0.0358934981176554	FRMD4A	TGFB1	MKI67	TGFBR1_TGFBR2	TGFB1->TGFBR1_TGFBR2	FRMD4A->MKI67	0.6363038153538718	dementia
FRMD4A:GAS6->CCL3:MERTK	-0.0916826426617816	0.0339664132238716	-2.69921472301194	0.0069503316079407	FRMD4A	GAS6	CCL3	MERTK	GAS6->MERTK	FRMD4A->CCL3	0.6336385649239272	dementia
HIST:C3->HIST:CD46	-0.0916845929071436	0.0834560117094594	-1.09859782452019	0.271943527046525	HIST	C3	HIST	CD46	C3->CD46	HIST->HIST	0.9066205998985424	dementia
ERN1:APOE->HSPA1A:SORL1	-0.0917068739407466	0.0295810559868008	-3.10018932325021	0.0019339698197599	ERN1	APOE	HSPA1A	SORL1	APOE->SORL1	ERN1->HSPA1A	0.3328239285843809	dementia
CD163:GNAS->HSPA1A:ADRB2	-0.0917124354499202	0.0846961678307921	-1.08284043775328	0.278879253183353	CD163	GNAS	HSPA1A	ADRB2	GNAS->ADRB2	CD163->HSPA1A	0.9606431813234444	dementia
CCL3:NUCB2->AIF1:ERAP1	-0.0917426623043255	0.0561720821468809	-1.63324304170234	0.102417890830295	CCL3	NUCB2	AIF1	ERAP1	NUCB2->ERAP1	CCL3->AIF1	0.999999999996409	dementia
TMEM163:C1QB->TMEM163:LRP1	-0.0918607705327731	0.10966091752271	-0.837680119845336	0.402210381626588	TMEM163	C1QB	TMEM163	LRP1	C1QB->LRP1	TMEM163->TMEM163	0.8952071197429953	dementia
IFI44L:TNF->PICALM:SEMA4C	-0.0918694795905746	0.0622428751149767	-1.4759838683684	0.139948222868238	IFI44L	TNF	PICALM	SEMA4C	TNF->SEMA4C	IFI44L->PICALM	0.9020183151171453	dementia
MKI67:HMGB1->HIST:HAVCR2	-0.0918934598110808	0.0401434189602342	-2.28912888317036	0.0220718650954734	MKI67	HMGB1	HIST	HAVCR2	HMGB1->HAVCR2	MKI67->HIST	0.331077976432101	dementia
FRMD4A:TGFB1->CCL3:TGFBR1_TGFBR2	-0.0919073115155424	0.039545336984098	-2.32409984399678	0.0201201434149416	FRMD4A	TGFB1	CCL3	TGFBR1_TGFBR2	TGFB1->TGFBR1_TGFBR2	FRMD4A->CCL3	0.6811430398108087	dementia
PICALM:C3->AIF1:ITGAM	-0.0919182594713019	0.112028572501954	-0.820489428888322	0.411937153106928	PICALM	C3	AIF1	ITGAM	C3->ITGAM	PICALM->AIF1	0.9597580991356092	dementia
ERN1:APOE->PICALM:SORL1	-0.0920032367222811	0.0386248496579442	-2.3819700927524	0.0172202959278455	ERN1	APOE	PICALM	SORL1	APOE->SORL1	ERN1->PICALM	0.2647919933294652	dementia
PICALM:GNAI2->TMEM163:P2RY12	-0.0920103363592722	0.0531530399290302	-1.7310456087201	0.0834436301832898	PICALM	GNAI2	TMEM163	P2RY12	GNAI2->P2RY12	PICALM->TMEM163	0.9934161045528432	dementia
CCL3:MRC1->PICALM:PTPRC	-0.0920871933030204	0.0448773632681932	-2.05197423816312	0.0401721661342677	CCL3	MRC1	PICALM	PTPRC	MRC1->PTPRC	CCL3->PICALM	0.83808767088176	dementia
HIST:IL1B->FRMD4A:SIGIRR	-0.0921399074877728	0.0438132224789755	-2.10301599093716	0.0354643716769064	HIST	IL1B	FRMD4A	SIGIRR	IL1B->SIGIRR	HIST->FRMD4A	0.8009037270368029	dementia
PICALM:EFNB1->HIF1A:EPHB1	-0.0921882479792547	0.0700484513252005	-1.31606404189109	0.188152548624096	PICALM	EFNB1	HIF1A	EPHB1	EFNB1->EPHB1	PICALM->HIF1A	0.6979357085453045	dementia
CD163:COPA->CCL3:CD74	-0.0922106988132241	0.0632476159828196	-1.45793161339507	0.144859393780475	CD163	COPA	CCL3	CD74	COPA->CD74	CD163->CCL3	0.9618533003239456	dementia
FRMD4A:CALM1->CCL3:KCNQ3	-0.0922967456915278	0.0638330251360392	-1.44590900235149	0.14820272660468	FRMD4A	CALM1	CCL3	KCNQ3	CALM1->KCNQ3	FRMD4A->CCL3	0.6811430398108087	dementia
MKI67:A2M->IFI44L:LRP1	-0.0923264766627977	0.0336895639170398	-2.74050673051604	0.0061344525568716	MKI67	A2M	IFI44L	LRP1	A2M->LRP1	MKI67->IFI44L	0.1306397605262244	dementia
HIF1A:GPC3->HSPA1A:LRP1	-0.0923401774179697	0.0712989150322152	-1.29511336008756	0.195281126759286	HIF1A	GPC3	HSPA1A	LRP1	GPC3->LRP1	HIF1A->HSPA1A	0.999999999979967	dementia
ERN1:PLAU->AIF1:ITGA5	-0.0923712872073377	0.0549034497479753	-1.68243138876249	0.0924852190111354	ERN1	PLAU	AIF1	ITGA5	PLAU->ITGA5	ERN1->AIF1	0.668473947369709	dementia
TMEM163:ACTR2->HIF1A:ADRB2	-0.0924712647143156	0.0573431654689432	-1.61259435118554	0.106832666532103	TMEM163	ACTR2	HIF1A	ADRB2	ACTR2->ADRB2	TMEM163->HIF1A	0.8378835416120527	dementia
MKI67:HLA-F->CCL3:LILRB2	-0.0925186925989541	0.0468940217881289	-1.97293149683261	0.0485033675499513	MKI67	HLA-F	CCL3	LILRB2	HLA-F->LILRB2	MKI67->CCL3	0.9594672244998286	dementia
AIF1:C3->CD163:CD46	-0.0926304415081397	0.0798376642633724	-1.16023486361733	0.245953196102961	AIF1	C3	CD163	CD46	C3->CD46	AIF1->CD163	0.9718873591032168	dementia
AIF1:C3->AIF1:ITGAM	-0.0926921452214295	0.117012639089917	-0.792154983789412	0.428270313151221	AIF1	C3	AIF1	ITGAM	C3->ITGAM	AIF1->AIF1	0.9449948507030098	dementia
TMEM163:HLA-DMA->MKI67:CD4	-0.0929681017504437	0.0762182430403521	-1.21976180559848	0.222555184254209	TMEM163	HLA-DMA	MKI67	CD4	HLA-DMA->CD4	TMEM163->MKI67	0.9319595731933464	dementia
CCL3:HSP90B1->HSPA1A:TLR2	-0.0930624743072008	0.0479681550345905	-1.94008867424841	0.052368914196433	CCL3	HSP90B1	HSPA1A	TLR2	HSP90B1->TLR2	CCL3->HSPA1A	0.7780524394898617	dementia
CCL3:ADAM17->ERN1:IL6R	-0.0930683463037698	0.0405329990921735	-2.2961130039287	0.0216694209612844	CCL3	ADAM17	ERN1	IL6R	ADAM17->IL6R	CCL3->ERN1	0.8422373360202227	dementia
TMEM163:COPA->HIST:CD74	-0.093079011832557	0.0946921219016171	-0.982964685586663	0.325624819570099	TMEM163	COPA	HIST	CD74	COPA->CD74	TMEM163->HIST	0.9134483935922372	dementia
GPNMB:VEGFA->ERN1:ITGAV	-0.093089037711372	0.0511452227175789	-1.82009252800412	0.0687449153078986	GPNMB	VEGFA	ERN1	ITGAV	VEGFA->ITGAV	GPNMB->ERN1	0.7157658335987276	dementia
AIF1:ADAM10->GPNMB:TSPAN14	-0.0930908446380265	0.0497376360825634	-1.87163789777821	0.0612567165953606	AIF1	ADAM10	GPNMB	TSPAN14	ADAM10->TSPAN14	AIF1->GPNMB	0.8734022172628834	dementia
ERN1:LGALS9->HIF1A:LRP1	-0.093095266995828	0.0471491744446066	-1.97448350034636	0.0483267917478709	ERN1	LGALS9	HIF1A	LRP1	LGALS9->LRP1	ERN1->HIF1A	0.8348592223357301	dementia
CCL3:COPA->CD163:CD74	-0.0931828125924905	0.0615626761286708	-1.51362511268566	0.13012094813935	CCL3	COPA	CD163	CD74	COPA->CD74	CCL3->CD163	0.864583727636213	dementia
ERN1:HMGB1->CD163:CD163	-0.0931959402713906	0.0665359253316234	-1.40068601746936	0.161307985788559	ERN1	HMGB1	CD163	CD163	HMGB1->CD163	ERN1->CD163	0.8894977058990512	dementia
FRMD4A:ADAM17->CCL3:RHBDF2	-0.0933201188754556	0.0594471980862774	-1.56979844096298	0.11646201041037	FRMD4A	ADAM17	CCL3	RHBDF2	ADAM17->RHBDF2	FRMD4A->CCL3	0.6811430398108087	dementia
CD163:POMC->IFI44L:ADRB2	-0.0933500650397991	0.0729397438691915	-1.27982441516673	0.200606895131916	CD163	POMC	IFI44L	ADRB2	POMC->ADRB2	CD163->IFI44L	0.986926154477119	dementia
TMEM163:LRPAP1->CCL3:SORL1	-0.0933921692370211	0.0488094824524218	-1.91340216172252	0.0556965878730904	TMEM163	LRPAP1	CCL3	SORL1	LRPAP1->SORL1	TMEM163->CCL3	0.999999999967181	dementia
TMEM163:SERPINF1->FRMD4A:PLXDC2	-0.0935887219904075	0.0442909968330912	-2.11304167172152	0.0345972013163238	TMEM163	SERPINF1	FRMD4A	PLXDC2	SERPINF1->PLXDC2	TMEM163->FRMD4A	0.4878205385601655	dementia
FRMD4A:GNAI2->TMEM163:P2RY12	-0.0936002600226913	0.0480679247458596	-1.94724986605031	0.0515047859717424	FRMD4A	GNAI2	TMEM163	P2RY12	GNAI2->P2RY12	FRMD4A->TMEM163	0.484019651180222	dementia
TMEM163:MRC1->GPNMB:PTPRC	-0.0936079195521675	0.0836137351524174	-1.11952802229839	0.262914943019298	TMEM163	MRC1	GPNMB	PTPRC	MRC1->PTPRC	TMEM163->GPNMB	0.7637844458168321	dementia
AIF1:APOE->TMEM163:SORL1	-0.093623683798232	0.175548602925269	-0.533320586083432	0.593811679708604	AIF1	APOE	TMEM163	SORL1	APOE->SORL1	AIF1->TMEM163	0.8841196120105882	dementia
HSPA1A:COPA->HSPA1A:CD74	-0.0937076182301921	0.079455540571837	-1.17937172858914	0.238250187567578	HSPA1A	COPA	HSPA1A	CD74	COPA->CD74	HSPA1A->HSPA1A	0.9247227925784336	dementia
ERN1:ADAM9->CCL3:ITGB1	-0.0937083976973466	0.072382790925579	-1.29462260986446	0.195450448787244	ERN1	ADAM9	CCL3	ITGB1	ADAM9->ITGB1	ERN1->CCL3	0.999999999912341	dementia
GPNMB:ADAM15->HSPA1A:ITGA5	-0.0937272356851	0.0735979476468046	-1.27350338809576	0.202839471059453	GPNMB	ADAM15	HSPA1A	ITGA5	ADAM15->ITGA5	GPNMB->HSPA1A	0.8838502274620244	dementia
GPNMB:ANGPTL1->HSPA1A:LILRB3	-0.0938930978725701	0.0703071883006291	-1.33546939000162	0.181722767189514	GPNMB	ANGPTL1	HSPA1A	LILRB3	ANGPTL1->LILRB3	GPNMB->HSPA1A	0.8838502274620244	dementia
CCL3:EDA->IFI44L:EDA2R	-0.0939840524985358	0.0471256239018465	-1.99433014816496	0.046115986626623	CCL3	EDA	IFI44L	EDA2R	EDA->EDA2R	CCL3->IFI44L	0.9617604201573275	dementia
CD163:HMGB1->FRMD4A:HAVCR2	-0.0940027301207349	0.0621767194018379	-1.51186378157411	0.130568519526025	CD163	HMGB1	FRMD4A	HAVCR2	HMGB1->HAVCR2	CD163->FRMD4A	0.7848284253198181	dementia
CCL3:ADAM10->CCL3:TSPAN14	-0.0940212454047659	0.0562446283613662	-1.67164844259773	0.0945936663451221	CCL3	ADAM10	CCL3	TSPAN14	ADAM10->TSPAN14	CCL3->CCL3	0.8742682679032261	dementia
GPNMB:TLN1->ERN1:ITGB5	-0.0940256865699959	0.0592057549428722	-1.58811734873952	0.112259806006098	GPNMB	TLN1	ERN1	ITGB5	TLN1->ITGB5	GPNMB->ERN1	0.8210374047112657	dementia
IFI44L:ADAM10->ERN1:IL6R	-0.0940310012420252	0.0461101048134521	-2.03927103662954	0.0414229846169055	IFI44L	ADAM10	ERN1	IL6R	ADAM10->IL6R	IFI44L->ERN1	0.2952715313717879	dementia
CCL3:APOE->HIST:SORL1	-0.0940409958088863	0.105554589119729	-0.890922854166173	0.372970558611151	CCL3	APOE	HIST	SORL1	APOE->SORL1	CCL3->HIST	0.9667996246950568	dementia
HIST:C3->MKI67:ITGAM	-0.094058556804645	0.104122757284069	-0.903342931536406	0.366343917969305	HIST	C3	MKI67	ITGAM	C3->ITGAM	HIST->MKI67	0.9274196525627184	dementia
PICALM:ADAM10->CCL3:IL6R	-0.0941499271139239	0.0387075899261877	-2.43233761888716	0.0150017164606289	PICALM	ADAM10	CCL3	IL6R	ADAM10->IL6R	PICALM->CCL3	0.8945182508051369	dementia
MKI67:IL18->FRMD4A:IL1RAPL1	-0.0941572081624308	0.0644464206768415	-1.46101532363714	0.144011236180548	MKI67	IL18	FRMD4A	IL1RAPL1	IL18->IL1RAPL1	MKI67->FRMD4A	0.7291626705503127	dementia
FRMD4A:PSAP->CCL3:SORT1	-0.0944810994934375	0.0622427859864541	-1.51794457777001	0.129028370862842	FRMD4A	PSAP	CCL3	SORT1	PSAP->SORT1	FRMD4A->CCL3	0.6811430398108087	dementia
GPNMB:MFNG->ERN1:NOTCH2	-0.0944867467349077	0.0618545881513004	-1.5275624583222	0.126621208729732	GPNMB	MFNG	ERN1	NOTCH2	MFNG->NOTCH2	GPNMB->ERN1	0.8634626093691006	dementia
GPNMB:AFDN->ERN1:EPHB2	-0.0944961332329988	0.0448402754225976	-2.10739413044231	0.0350834299722991	GPNMB	AFDN	ERN1	EPHB2	AFDN->EPHB2	GPNMB->ERN1	0.5329245436299925	dementia
CD163:F13A1->MKI67:ITGA9	-0.0945794792413835	0.0827766718505975	-1.1425861553372	0.253210456410854	CD163	F13A1	MKI67	ITGA9	F13A1->ITGA9	CD163->MKI67	0.9388590977511526	dementia
FRMD4A:GNAS->MKI67:ADCY7	-0.0946173600481231	0.0557560480262817	-1.69698828015076	0.0896988762975406	FRMD4A	GNAS	MKI67	ADCY7	GNAS->ADCY7	FRMD4A->MKI67	0.7239860138818444	dementia
CCL3:ADAM10->FRMD4A:IL6R	-0.0947563238126089	0.0451185650718819	-2.10016261957013	0.0357145383810943	CCL3	ADAM10	FRMD4A	IL6R	ADAM10->IL6R	CCL3->FRMD4A	0.6125584461727083	dementia
FRMD4A:C3->HSPA1A:ITGAX	-0.0950642607187965	0.077778448561468	-1.22224423959379	0.221615278705263	FRMD4A	C3	HSPA1A	ITGAX	C3->ITGAX	FRMD4A->HSPA1A	0.9157533212095356	dementia
GPNMB:C3->AIF1:ITGAX	-0.095097610294739	0.0674362987373369	-1.41018430838179	0.158485267950392	GPNMB	C3	AIF1	ITGAX	C3->ITGAX	GPNMB->AIF1	0.9437484262282466	dementia
CD163:A2M->IFI44L:LRP1	-0.0951052671496442	0.0740332584068702	-1.28462895185522	0.19892197654226	CD163	A2M	IFI44L	LRP1	A2M->LRP1	CD163->IFI44L	0.986926154477119	dementia
MKI67:HLA-DRB5->IFI44L:CD4	-0.0951210884428444	0.130908373165339	-0.726623409510296	0.467456683711551	MKI67	HLA-DRB5	IFI44L	CD4	HLA-DRB5->CD4	MKI67->IFI44L	0.8266964314155051	dementia
AIF1:C3->HSPA1A:ITGAM	-0.0951310656190594	0.0587447726463753	-1.61939626852789	0.105362029197752	AIF1	C3	HSPA1A	ITGAM	C3->ITGAM	AIF1->HSPA1A	0.9027020136215268	dementia
CD163:COPA->AIF1:CD74	-0.0951667755396664	0.0890493204560055	-1.0686973808709	0.285206052107006	CD163	COPA	AIF1	CD74	COPA->CD74	CD163->AIF1	0.8687485216457264	dementia
ERN1:EFNB1->HSPA1A:EPHB2	-0.0952036203267826	0.0501264898583974	-1.8992676446271	0.0575292947095045	ERN1	EFNB1	HSPA1A	EPHB2	EFNB1->EPHB2	ERN1->HSPA1A	0.6817922268983967	dementia
ERN1:TGFB1->CD163:LPP	-0.0952502857008911	0.0404992349831057	-2.35190333201664	0.0186776282067694	ERN1	TGFB1	CD163	LPP	TGFB1->LPP	ERN1->CD163	0.3951792915326999	dementia
AIF1:APOE->ERN1:SORL1	-0.0952549398799685	0.0332204910662873	-2.86735496142725	0.004139184786301	AIF1	APOE	ERN1	SORL1	APOE->SORL1	AIF1->ERN1	0.1827154427095726	dementia
AIF1:AFDN->CCL3:EPHB3	-0.0954497397343992	0.074094611590865	-1.28821432065064	0.197671368301496	AIF1	AFDN	CCL3	EPHB3	AFDN->EPHB3	AIF1->CCL3	0.99999999999362	dementia
FRMD4A:PLAT->IFI44L:LRP1	-0.0954899510940998	0.0254649753130973	-3.74985445381472	0.0001769372363291	FRMD4A	PLAT	IFI44L	LRP1	PLAT->LRP1	FRMD4A->IFI44L	0.0468883676272115	dementia
PICALM:TNF->HIST:FAS	-0.0956336936733455	0.0427194717983465	-2.23864410414005	0.025179082135684	PICALM	TNF	HIST	FAS	TNF->FAS	PICALM->HIST	0.5183943779261894	dementia
CCL3:LRPAP1->HIST:SORL1	-0.0956622212024393	0.0778168152439197	-1.2293258327597	0.218949665502986	CCL3	LRPAP1	HIST	SORL1	LRPAP1->SORL1	CCL3->HIST	0.9667996246950568	dementia
HIST:APOE->TMEM163:SORL1	-0.0957074123759109	0.154591315840024	-0.619099539038478	0.535850786985856	HIST	APOE	TMEM163	SORL1	APOE->SORL1	HIST->TMEM163	0.9984077816567856	dementia
ERN1:MRC1->FRMD4A:PTPRC	-0.095731155723529	0.0545479658526336	-1.75499038739878	0.0792609520000618	ERN1	MRC1	FRMD4A	PTPRC	MRC1->PTPRC	ERN1->FRMD4A	0.612946133872272	dementia
IFI44L:TGFB1->TMEM163:LPP	-0.0957357324374666	0.10503362454085	-0.911476994685955	0.362044101625631	IFI44L	TGFB1	TMEM163	LPP	TGFB1->LPP	IFI44L->TMEM163	0.999999999965492	dementia
CCL3:ADAM17->CD163:RHBDF2	-0.095759711783761	0.0703185905745094	-1.36179793993872	0.173261661900484	CCL3	ADAM17	CD163	RHBDF2	ADAM17->RHBDF2	CCL3->CD163	0.877355648568176	dementia
TMEM163:TGFB1->CCL3:LPP	-0.0957871737957566	0.0698190518136123	-1.37193461251047	0.170083794153944	TMEM163	TGFB1	CCL3	LPP	TGFB1->LPP	TMEM163->CCL3	0.999999999967181	dementia
CCL3:APOE->CD163:ABCA1	-0.0958086078124462	0.0592107589331188	-1.61809457501915	0.105642217472271	CCL3	APOE	CD163	ABCA1	APOE->ABCA1	CCL3->CD163	0.864583727636213	dementia
HIF1A:ADAM17->CCL3:RHBDF2	-0.0958274580393086	0.055496082532539	-1.72674274770876	0.0842138747426556	HIF1A	ADAM17	CCL3	RHBDF2	ADAM17->RHBDF2	HIF1A->CCL3	0.999999999984748	dementia
FRMD4A:C3->PICALM:CD46	-0.0958402187764341	0.0868442167705918	-1.10358780745995	0.269771982550099	FRMD4A	C3	PICALM	CD46	C3->CD46	FRMD4A->PICALM	0.7387031026969489	dementia
CCL3:C1QB->HIST:C1QBP	-0.095863790394528	0.0575493960963346	-1.66576535805966	0.0957601584765285	CCL3	C1QB	HIST	C1QBP	C1QB->C1QBP	CCL3->HIST	0.9667996246950568	dementia
HIST:ENTPD1->HIST:TMIGD3	-0.0960129811838479	0.0675189050767903	-1.42201626455066	0.155021529364627	HIST	ENTPD1	HIST	TMIGD3	ENTPD1->TMIGD3	HIST->HIST	0.8577577094969169	dementia
CCL3:GRN->ERN1:TNFRSF1B	-0.0961253075197287	0.0710593962010002	-1.35274590918035	0.17613681840697	CCL3	GRN	ERN1	TNFRSF1B	GRN->TNFRSF1B	CCL3->ERN1	0.9288957281931628	dementia
CCL3:ALCAM->CD163:NRP1	-0.0961911515782334	0.0560828822247283	-1.71516062945532	0.0863157809135679	CCL3	ALCAM	CD163	NRP1	ALCAM->NRP1	CCL3->CD163	0.864583727636213	dementia
CD163:NUCB2->ERN1:ERAP1	-0.0962473247459398	0.0703213256004085	-1.36867904471614	0.171099623461568	CD163	NUCB2	ERN1	ERAP1	NUCB2->ERAP1	CD163->ERN1	0.9407111993624684	dementia
CCL3:COPA->AIF1:CD74	-0.0963064418502471	0.0449414661946806	-2.14293057180333	0.0321186737000245	CCL3	COPA	AIF1	CD74	COPA->CD74	CCL3->AIF1	0.999999999996409	dementia
AIF1:PSAP->TMEM163:SORT1	-0.09640860870123	0.0911727209748333	-1.05742822711019	0.290316194710605	AIF1	PSAP	TMEM163	SORT1	PSAP->SORT1	AIF1->TMEM163	0.8448303444252789	dementia
ERN1:HLA-C->FRMD4A:LILRA1	-0.0965251111889454	0.070924269331716	-1.36096024814148	0.173526252150388	ERN1	HLA-C	FRMD4A	LILRA1	HLA-C->LILRA1	ERN1->FRMD4A	0.8489621329688279	dementia
IFI44L:HLA-DMA->TMEM163:CD4	-0.0965774993498637	0.101690481609103	-0.949720149041154	0.342254468860075	IFI44L	HLA-DMA	TMEM163	CD4	HLA-DMA->CD4	IFI44L->TMEM163	0.999999999965492	dementia
FRMD4A:GPI->ERN1:AMFR	-0.0966190743091986	0.0462124585513621	-2.09075814916475	0.0365497494437212	FRMD4A	GPI	ERN1	AMFR	GPI->AMFR	FRMD4A->ERN1	0.5995027340456416	dementia
ERN1:TXLNA->CD163:STX3	-0.0966974056233724	0.0669130175647427	-1.44512098157599	0.148423906490607	ERN1	TXLNA	CD163	STX3	TXLNA->STX3	ERN1->CD163	0.8894977058990512	dementia
ERN1:HLA-DMB->CCL3:CD4	-0.0967219240555825	0.056539789728309	-1.71068772134387	0.0871387755673292	ERN1	HLA-DMB	CCL3	CD4	HLA-DMB->CD4	ERN1->CCL3	0.999999999912341	dementia
AIF1:C3->CCL3:ITGAM	-0.0967848203896634	0.0600045347427298	-1.61295843396886	0.106753538588758	AIF1	C3	CCL3	ITGAM	C3->ITGAM	AIF1->CCL3	0.99999999999362	dementia
CCL3:SPP1->PICALM:ITGAV_ITGB1	-0.0967994641670553	0.0649025839676056	-1.49145778564641	0.135841346476844	CCL3	SPP1	PICALM	ITGAV_ITGB1	SPP1->ITGAV_ITGB1	CCL3->PICALM	0.83808767088176	dementia
HIST:LRPAP1->HSPA1A:SORL1	-0.0968553307284385	0.0556329102961798	-1.74097184944663	0.0816885130632438	HIST	LRPAP1	HSPA1A	SORL1	LRPAP1->SORL1	HIST->HSPA1A	0.987169650107713	dementia
TMEM163:TGFB1->TMEM163:TGFBR1_TGFBR2	-0.0969652346957581	0.109057407511562	-0.889121031833427	0.373938036846177	TMEM163	TGFB1	TMEM163	TGFBR1_TGFBR2	TGFB1->TGFBR1_TGFBR2	TMEM163->TMEM163	0.8952071197429953	dementia
ERN1:TXLNA->AIF1:STX4	-0.0969854536376573	0.0549523890952566	-1.76489967469001	0.0775806283896403	ERN1	TXLNA	AIF1	STX4	TXLNA->STX4	ERN1->AIF1	0.629958893232036	dementia
FRMD4A:GPC3->CD163:IGF1R	-0.097421984657156	0.081898388216908	-1.18954703234371	0.234224474891514	FRMD4A	GPC3	CD163	IGF1R	GPC3->IGF1R	FRMD4A->CD163	0.947889499551422	dementia
IFI44L:APOE->AIF1:SORL1	-0.0974684432885248	0.172436247028549	-0.565243357867721	0.57190824940652	IFI44L	APOE	AIF1	SORL1	APOE->SORL1	IFI44L->AIF1	0.999999999950129	dementia
CCL3:HEBP1->FRMD4A:FPR3	-0.0975661286695957	0.0539948172864243	-1.80695358504577	0.0707695164977918	CCL3	HEBP1	FRMD4A	FPR3	HEBP1->FPR3	CCL3->FRMD4A	0.7027288831184239	dementia
FRMD4A:IL18->TMEM163:IL1RAPL1	-0.0976796023680524	0.0887014533218768	-1.10121760929436	0.270801959473841	FRMD4A	IL18	TMEM163	IL1RAPL1	IL18->IL1RAPL1	FRMD4A->TMEM163	0.7283348953093219	dementia
ERN1:TGFB1->FRMD4A:LPP	-0.0977022956245083	0.0386248070921607	-2.52952190521977	0.0114218044047891	ERN1	TGFB1	FRMD4A	LPP	TGFB1->LPP	ERN1->FRMD4A	0.35034706614906	dementia
TMEM163:HMGB1->CD163:CD163	-0.0977120005887463	0.100419531307363	-0.973037807651888	0.330534511864773	TMEM163	HMGB1	CD163	CD163	HMGB1->CD163	TMEM163->CD163	0.9414932956898144	dementia
TMEM163:HMGB1->FRMD4A:HAVCR2	-0.0977295184793098	0.0287146710810264	-3.403469891873	0.0006653574587716	TMEM163	HMGB1	FRMD4A	HAVCR2	HMGB1->HAVCR2	TMEM163->FRMD4A	0.0938154016867956	dementia
CCL3:ADAM10->CD163:TSPAN14	-0.0977460811291144	0.0500425266569098	-1.95326030996114	0.0507887579519885	CCL3	ADAM10	CD163	TSPAN14	ADAM10->TSPAN14	CCL3->CD163	0.864583727636213	dementia
MKI67:EFNB1->TMEM163:EPHB2	-0.0977898444166041	0.0802683440222664	-1.21828655627276	0.223115097024048	MKI67	EFNB1	TMEM163	EPHB2	EFNB1->EPHB2	MKI67->TMEM163	0.9851886176694022	dementia
TMEM163:ENTPD1->TMEM163:TMIGD3	-0.0980310321658744	0.0697242511927758	-1.4059818569415	0.15972951232535	TMEM163	ENTPD1	TMEM163	TMIGD3	ENTPD1->TMIGD3	TMEM163->TMEM163	0.8952071197429953	dementia
FRMD4A:ADAM9->PICALM:ITGB5	-0.0980726742577466	0.0300274981044685	-3.26609542748259	0.0010904149672567	FRMD4A	ADAM9	PICALM	ITGB5	ADAM9->ITGB5	FRMD4A->PICALM	0.1417539457433709	dementia
ERN1:TXLNA->HSPA1A:STX3	-0.0980890602893973	0.0828409938524485	-1.18406426248468	0.236387625466811	ERN1	TXLNA	HSPA1A	STX3	TXLNA->STX3	ERN1->HSPA1A	0.8846340455921555	dementia
PICALM:CALM1->MKI67:KCNQ3	-0.0981336984840862	0.0779076950716672	-1.25961496350024	0.207808294900446	PICALM	CALM1	MKI67	KCNQ3	CALM1->KCNQ3	PICALM->MKI67	0.95329794554222	dementia
TMEM163:GNAI2->PICALM:P2RY12	-0.0981795954206402	0.081149258944694	-1.20986434993267	0.226330948845631	TMEM163	GNAI2	PICALM	P2RY12	GNAI2->P2RY12	TMEM163->PICALM	0.8622510555988531	dementia
CCL3:ADAM17->HIST:RHBDF2	-0.0981810385994163	0.0804791466046605	-1.21995625875251	0.222481457046484	CCL3	ADAM17	HIST	RHBDF2	ADAM17->RHBDF2	CCL3->HIST	0.9667996246950568	dementia
TMEM163:HSP90B1->AIF1:LRP1	-0.0981960036754478	0.0585931444622811	-1.67589578229004	0.093758608022001	TMEM163	HSP90B1	AIF1	LRP1	HSP90B1->LRP1	TMEM163->AIF1	0.8701039112682487	dementia
TMEM163:ADAM10->TMEM163:IL6R	-0.098196142841118	0.0544260400514025	-1.80421251938184	0.0711979974684705	TMEM163	ADAM10	TMEM163	IL6R	ADAM10->IL6R	TMEM163->TMEM163	0.8657560616164054	dementia
ERN1:PTDSS1->HIST:SCARB1	-0.0982920019040849	0.0537778181754226	-1.82774246406683	0.0675882118711274	ERN1	PTDSS1	HIST	SCARB1	PTDSS1->SCARB1	ERN1->HIST	0.6209671868234008	dementia
CCL3:C3->CD163:CD46	-0.0983706456689513	0.0419582422735618	-2.34448919541454	0.0190531625579356	CCL3	C3	CD163	CD46	C3->CD46	CCL3->CD163	0.8384027268836042	dementia
FRMD4A:C3->TMEM163:CD81	-0.0984031385701997	0.105717929177827	-0.930808419494073	0.351952673681507	FRMD4A	C3	TMEM163	CD81	C3->CD81	FRMD4A->TMEM163	0.7615423600220447	dementia
PICALM:C3->IFI44L:ITGAM	-0.0984053178298015	0.113239424031611	-0.869002281416864	0.3848458829174	PICALM	C3	IFI44L	ITGAM	C3->ITGAM	PICALM->IFI44L	0.9639394216666516	dementia
HSPA1A:TNF->IFI44L:FAS	-0.0984288568141033	0.0470913451699666	-2.09016872333641	0.0366026460348958	HSPA1A	TNF	IFI44L	FAS	TNF->FAS	HSPA1A->IFI44L	0.689737836267089	dementia
ERN1:GNAS->GPNMB:ADRB2	-0.0984295244608068	0.0882009658863068	-1.11596878188029	0.264435497700583	ERN1	GNAS	GPNMB	ADRB2	GNAS->ADRB2	ERN1->GPNMB	0.825301437549774	dementia
MKI67:CALM1->GPNMB:KCNQ3	-0.0984556201398402	0.1111595731233	-0.885714269796915	0.375771516830623	MKI67	CALM1	GPNMB	KCNQ3	CALM1->KCNQ3	MKI67->GPNMB	0.9436920707343508	dementia
AIF1:ADAM9->AIF1:ITGAV	-0.0984854608224758	0.0406734903218717	-2.42136733393437	0.0154622438002257	AIF1	ADAM9	AIF1	ITGAV	ADAM9->ITGAV	AIF1->AIF1	0.4091340987505572	dementia
MKI67:HSPA8->CCL3:ADRB2	-0.0985512312647548	0.0593888307500506	-1.65942366637132	0.0970304506200877	MKI67	HSPA8	CCL3	ADRB2	HSPA8->ADRB2	MKI67->CCL3	0.9594672244998286	dementia
CCL3:CXCL12->GPNMB:ITGA5	-0.0985613421098275	0.0732987838170262	-1.34465180699128	0.178737704650266	CCL3	CXCL12	GPNMB	ITGA5	CXCL12->ITGA5	CCL3->GPNMB	0.9988366248242294	dementia
ERN1:APP->IFI44L:LRP6	-0.0988192264651456	0.0587002070657086	-1.68345618192672	0.0922868150985331	ERN1	APP	IFI44L	LRP6	APP->LRP6	ERN1->IFI44L	0.3556418728187373	dementia
ERN1:HLA-A->ERN1:LILRB1	-0.0988309668642565	0.0449073947093108	-2.20077266793136	0.0277521214390726	ERN1	HLA-A	ERN1	LILRB1	HLA-A->LILRB1	ERN1->ERN1	0.4859730825672046	dementia
CD163:APOE->HSPA1A:SORL1	-0.098879581674747	0.100118299140536	-0.987627461948287	0.323335131713981	CD163	APOE	HSPA1A	SORL1	APOE->SORL1	CD163->HSPA1A	0.9606431813234444	dementia
TMEM163:LRPAP1->HSPA1A:SORL1	-0.098883866277684	0.0473248562115088	-2.08946997822334	0.0366654376964615	TMEM163	LRPAP1	HSPA1A	SORL1	LRPAP1->SORL1	TMEM163->HSPA1A	0.8143395304689692	dementia
TMEM163:EFNB1->CD163:EPHB3	-0.0989093501749417	0.0652762438179605	-1.51524267313505	0.129710960021607	TMEM163	EFNB1	CD163	EPHB3	EFNB1->EPHB3	TMEM163->CD163	0.9414932956898144	dementia
CCL3:SPP1->CD163:ITGAV_ITGB1	-0.0989344044645286	0.0694776868607866	-1.42397378114739	0.154454061966295	CCL3	SPP1	CD163	ITGAV_ITGB1	SPP1->ITGAV_ITGB1	CCL3->CD163	0.864583727636213	dementia
CCL3:ANGPTL4->AIF1:ITGA5_ITGB1	-0.0989410796128212	0.0742933547759636	-1.3317621732278	0.182938351610455	CCL3	ANGPTL4	AIF1	ITGA5_ITGB1	ANGPTL4->ITGA5_ITGB1	CCL3->AIF1	0.999999999996409	dementia
IFI44L:C3->CD163:NRP1	-0.0989990152726001	0.114681697516612	-0.86325034784439	0.387999837152341	IFI44L	C3	CD163	NRP1	C3->NRP1	IFI44L->CD163	0.9623804696230744	dementia
CCL3:CXCL12->CCL3:CXCR4	-0.0990499281008396	0.0384714656814834	-2.57463359781775	0.0100346324924866	CCL3	CXCL12	CCL3	CXCR4	CXCL12->CXCR4	CCL3->CCL3	0.8742682679032261	dementia
CCL3:GNAS->HIF1A:ADRB2	-0.0990696117616133	0.0705678072258901	-1.40389244977512	0.160350878321637	CCL3	GNAS	HIF1A	ADRB2	GNAS->ADRB2	CCL3->HIF1A	0.999999999977921	dementia
IFI44L:C3->HIST:ITGAM	-0.0990906393748482	0.102970990987799	-0.962316070033638	0.335890859050088	IFI44L	C3	HIST	ITGAM	C3->ITGAM	IFI44L->HIST	0.990973881327838	dementia
TMEM163:C3->TMEM163:LRP1	-0.0991374629698098	0.202814210143708	-0.488809255029831	0.624976745098494	TMEM163	C3	TMEM163	LRP1	C3->LRP1	TMEM163->TMEM163	0.9679993245288524	dementia
ERN1:IGF1->ERN1:IGF2R	-0.0992332530130857	0.0383436654429501	-2.5879960057739	0.009653610005872	ERN1	IGF1	ERN1	IGF2R	IGF1->IGF2R	ERN1->ERN1	0.316683223036162	dementia
CCL3:ADAM17->HIF1A:RHBDF2	-0.0993409570548211	0.0778086245683194	-1.27673452147448	0.201695989380846	CCL3	ADAM17	HIF1A	RHBDF2	ADAM17->RHBDF2	CCL3->HIF1A	0.999999999977921	dementia
CD163:GNAI2->TMEM163:P2RY12	-0.0993458602938055	0.0541305857616203	-1.83529993064002	0.0664612613544297	CD163	GNAI2	TMEM163	P2RY12	GNAI2->P2RY12	CD163->TMEM163	0.9184009172728544	dementia
HIST:C3->CCL3:ITGAX	-0.0994373520485737	0.106497095134309	-0.933709524406916	0.350453750644489	HIST	C3	CCL3	ITGAX	C3->ITGAX	HIST->CCL3	0.9622956578470224	dementia
TMEM163:ADAM9->TMEM163:ITGAV	-0.0994474082940742	0.109709055262746	-0.906464904432035	0.364689832675094	TMEM163	ADAM9	TMEM163	ITGAV	ADAM9->ITGAV	TMEM163->TMEM163	0.8952071197429953	dementia
TMEM163:HMGB1->PICALM:TLR2	-0.0995264221622969	0.0875957422214921	-1.1362015965415	0.255872202517661	TMEM163	HMGB1	PICALM	TLR2	HMGB1->TLR2	TMEM163->PICALM	0.8622510555988531	dementia
MKI67:CALM3->HIST:KCNQ3	-0.0995790050493032	0.0422043251862053	-2.35945023667506	0.0183020353735362	MKI67	CALM3	HIST	KCNQ3	CALM3->KCNQ3	MKI67->HIST	0.3123968106862213	dementia
CCL3:C3->HIST:ITGAM	-0.0996226951557631	0.0689110585736209	-1.44567065457762	0.14826959894127	CCL3	C3	HIST	ITGAM	C3->ITGAM	CCL3->HIST	0.9667996246950568	dementia
CCL3:CALM1->CCL3:OPRM1	-0.0996396102851426	0.0433377155353714	-2.29914311481921	0.0214968139446947	CCL3	CALM1	CCL3	OPRM1	CALM1->OPRM1	CCL3->CCL3	0.8742682679032261	dementia
MKI67:FADD->IFI44L:FAS	-0.0996501366441331	0.108414490046188	-0.919158837547262	0.358012497757111	MKI67	FADD	IFI44L	FAS	FADD->FAS	MKI67->IFI44L	0.7671913987365236	dementia
CCL3:JAG1->CD163:NOTCH1	-0.0997591581854698	0.0775096165243939	-1.28705524112706	0.198075034572477	CCL3	JAG1	CD163	NOTCH1	JAG1->NOTCH1	CCL3->CD163	0.8849525493597719	dementia
CCL3:LRPAP1->HIF1A:SORL1	-0.0997662575085645	0.0625822397110894	-1.59416246476852	0.110899651152399	CCL3	LRPAP1	HIF1A	SORL1	LRPAP1->SORL1	CCL3->HIF1A	0.999999999977921	dementia
TMEM163:ENTPD1->FRMD4A:TMIGD3	-0.0998523717048652	0.0598761048559933	-1.66764975686074	0.0953852747257633	TMEM163	ENTPD1	FRMD4A	TMIGD3	ENTPD1->TMIGD3	TMEM163->FRMD4A	0.6429824466324735	dementia
AIF1:C3->MKI67:CD81	-0.099962290560346	0.0607414391591494	-1.64570171441664	0.0998251858927529	AIF1	C3	MKI67	CD81	C3->CD81	AIF1->MKI67	0.67805464476376	dementia
MKI67:EFNB2->AIF1:PECAM1	-0.0999802497801953	0.057742202013234	-1.73149354015423	0.0833637760476251	MKI67	EFNB2	AIF1	PECAM1	EFNB2->PECAM1	MKI67->AIF1	0.7077748044827777	dementia
PICALM:TGFB1->TMEM163:TGFBR1_TGFBR2	-0.100130166085678	0.0897707453572108	-1.11539862666001	0.264679637797137	PICALM	TGFB1	TMEM163	TGFBR1_TGFBR2	TGFB1->TGFBR1_TGFBR2	PICALM->TMEM163	0.9934161045528432	dementia
TMEM163:C3->CD163:CD46	-0.10015715380658	0.0862303340950202	-1.1615071988033	0.245435697349987	TMEM163	C3	CD163	CD46	C3->CD46	TMEM163->CD163	0.9414932956898144	dementia
ERN1:IGF1->CCL3:IGF1R	-0.100184184980471	0.0638527973551295	-1.56898662439607	0.116651055704633	ERN1	IGF1	CCL3	IGF1R	IGF1->IGF1R	ERN1->CCL3	0.999999999912341	dementia
IFI44L:LRPAP1->AIF1:SORL1	-0.100343041194852	0.0637422595812468	-1.57419962602602	0.115441305791861	IFI44L	LRPAP1	AIF1	SORL1	LRPAP1->SORL1	IFI44L->AIF1	0.999999999950129	dementia
CCL3:LGALS1->ERN1:PTPRC	-0.100412447581812	0.18734091415864	-0.535987816824587	0.591966970532985	CCL3	LGALS1	ERN1	PTPRC	LGALS1->PTPRC	CCL3->ERN1	0.999999999997741	dementia
FRMD4A:C3->CCL3:C3AR1	-0.100472306516491	0.0440033283087796	-2.28328879605328	0.0224133625475034	FRMD4A	C3	CCL3	C3AR1	C3->C3AR1	FRMD4A->CCL3	0.6811430398108087	dementia
ERN1:GPI->TMEM163:AMFR	-0.100537174077508	0.0501798448053741	-2.00353696723153	0.0451196838188652	ERN1	GPI	TMEM163	AMFR	GPI->AMFR	ERN1->TMEM163	0.273135228832059	dementia
CCL3:ADAM10->ERN1:IL6R	-0.100866850240725	0.0516780759098856	-1.95183060639899	0.0509583192338405	CCL3	ADAM10	ERN1	IL6R	ADAM10->IL6R	CCL3->ERN1	0.8422373360202227	dementia
ERN1:C3->GPNMB:CD46	-0.100930210831508	0.143764470181078	-0.702052535681325	0.482646401071425	ERN1	C3	GPNMB	CD46	C3->CD46	ERN1->GPNMB	0.9614539011982906	dementia
CD163:HMGB1->AIF1:TLR2	-0.101070680726378	0.07721722870549	-1.30891359895686	0.190563619603468	CD163	HMGB1	AIF1	TLR2	HMGB1->TLR2	CD163->AIF1	0.8687485216457264	dementia
CCL3:GNAS->PICALM:ADCY7	-0.101182956053773	0.0583559921639461	-1.7338914531606	0.0829373446346174	CCL3	GNAS	PICALM	ADCY7	GNAS->ADCY7	CCL3->PICALM	0.83808767088176	dementia
CD163:CALM1->IFI44L:KCNQ3	-0.101317123498415	0.0894984952374617	-1.13205393263424	0.25761176080155	CD163	CALM1	IFI44L	KCNQ3	CALM1->KCNQ3	CD163->IFI44L	0.986926154477119	dementia
CCL3:PDGFB->CD163:LRP1	-0.101332351442626	0.05361395191993	-1.89003697384519	0.0587530152908878	CCL3	PDGFB	CD163	LRP1	PDGFB->LRP1	CCL3->CD163	0.864583727636213	dementia
IFI44L:C3->TMEM163:NRP1	-0.10142060020284	0.056413172321307	-1.79781770869379	0.0722059001121001	IFI44L	C3	TMEM163	NRP1	C3->NRP1	IFI44L->TMEM163	0.999999999965492	dementia
GPNMB:EFNB1->HIF1A:EPHB1	-0.10147677326603	0.0771028883828914	-1.31612155386577	0.188133247724566	GPNMB	EFNB1	HIF1A	EPHB1	EFNB1->EPHB1	GPNMB->HIF1A	0.7606052726246397	dementia
HSPA1A:EFNB1->GPNMB:EPHB2	-0.101490149985357	0.094399219371943	-1.07511641156136	0.282322612672869	HSPA1A	EFNB1	GPNMB	EPHB2	EFNB1->EPHB2	HSPA1A->GPNMB	0.9281801184536204	dementia
HIF1A:CCL4->HIF1A:CCR3	-0.10155264410274	0.0816151115106917	-1.24428726767636	0.213393855369365	HIF1A	CCL4	HIF1A	CCR3	CCL4->CCR3	HIF1A->HIF1A	0.8952400136115196	dementia
CCL3:HMGB1->TMEM163:THBD	-0.101682951121698	0.0501206995255006	-2.02876161115755	0.0424825771169523	CCL3	HMGB1	TMEM163	THBD	HMGB1->THBD	CCL3->TMEM163	0.961314459077816	dementia
AIF1:HLA-DMA->GPNMB:CD4	-0.102034398162444	0.108461226324382	-0.94074538542726	0.346835354696194	AIF1	HLA-DMA	GPNMB	CD4	HLA-DMA->CD4	AIF1->GPNMB	0.9255293119397596	dementia
ERN1:ENTPD1->IFI44L:TMIGD3	-0.102260164188285	0.137218402819379	-0.745236514105839	0.456128752590365	ERN1	ENTPD1	IFI44L	TMIGD3	ENTPD1->TMIGD3	ERN1->IFI44L	0.8250649979106331	dementia
FRMD4A:HMGB1->PICALM:HAVCR2	-0.102291046869074	0.0562828305935289	-1.81744673802591	0.0691487367477683	FRMD4A	HMGB1	PICALM	HAVCR2	HMGB1->HAVCR2	FRMD4A->PICALM	0.6441472146694291	dementia
HIF1A:PDGFB->HIF1A:ITGAV	-0.102346629825672	0.0546063469452156	-1.87426252718118	0.0608942497158584	HIF1A	PDGFB	HIF1A	ITGAV	PDGFB->ITGAV	HIF1A->HIF1A	0.8888277578338599	dementia
HSPA1A:GNAS->HIF1A:ADRB2	-0.10240015096313	0.0667119800966185	-1.53495895062363	0.124793911567205	HSPA1A	GNAS	HIF1A	ADRB2	GNAS->ADRB2	HSPA1A->HIF1A	0.9940945914353332	dementia
PICALM:C3->CD163:NRP1	-0.102460483385498	0.183353189263262	-0.558814841439072	0.576288092498788	PICALM	C3	CD163	NRP1	C3->NRP1	PICALM->CD163	0.8774450956755739	dementia
HSPA1A:WNT2B->AIF1:FZD2_LRP6	-0.102473592139885	0.0512411504476848	-1.99983004371665	0.0455186192237026	HSPA1A	WNT2B	AIF1	FZD2_LRP6	WNT2B->FZD2_LRP6	HSPA1A->AIF1	0.902666719618981	dementia
TMEM163:C3->HIST:NRP1	-0.102634344078299	0.0635310232620127	-1.61549962220846	0.106202542085291	TMEM163	C3	HIST	NRP1	C3->NRP1	TMEM163->HIST	0.9074939957450038	dementia
FRMD4A:APOE->CCL3:SORL1	-0.102637626002831	0.067944364715516	-1.51061278492449	0.130887134689043	FRMD4A	APOE	CCL3	SORL1	APOE->SORL1	FRMD4A->CCL3	0.6811430398108087	dementia
HIST:TGFB1->TMEM163:TGFBR1_TGFBR2	-0.102831393626841	0.0701480976296485	-1.46591849389482	0.142670492987643	HIST	TGFB1	TMEM163	TGFBR1_TGFBR2	TGFB1->TGFBR1_TGFBR2	HIST->TMEM163	0.9984077816567856	dementia
IFI44L:C3->FRMD4A:ITGAX	-0.103047411484877	0.118237255744372	-0.871530811808288	0.383464389759575	IFI44L	C3	FRMD4A	ITGAX	C3->ITGAX	IFI44L->FRMD4A	0.9645246278058	dementia
IFI44L:APOE->HSPA1A:SORL1	-0.103082942055813	0.0603495465091026	-1.70809803915038	0.0876181526980332	IFI44L	APOE	HSPA1A	SORL1	APOE->SORL1	IFI44L->HSPA1A	0.9519294728749076	dementia
ERN1:GPI->HSPA1A:AMFR	-0.103116727611296	0.0780651944467187	-1.32090528105551	0.186532948663497	ERN1	GPI	HSPA1A	AMFR	GPI->AMFR	ERN1->HSPA1A	0.8846340455921555	dementia
MKI67:CALM3->MKI67:KCNQ3	-0.103123652177219	0.0396686260264744	-2.5996275270133	0.0093324995265889	MKI67	CALM3	MKI67	KCNQ3	CALM3->KCNQ3	MKI67->MKI67	0.3413008227255946	dementia
ERN1:LRPAP1->IFI44L:SORL1	-0.103250921417557	0.0379018919351235	-2.72416273030092	0.0064464734715762	ERN1	LRPAP1	IFI44L	SORL1	LRPAP1->SORL1	ERN1->IFI44L	0.0824297359184917	dementia
FRMD4A:PDGFB->TMEM163:LRP1	-0.103270667029939	0.0379982291839988	-2.71777578186266	0.0065722358908914	FRMD4A	PDGFB	TMEM163	LRP1	PDGFB->LRP1	FRMD4A->TMEM163	0.2388005818826509	dementia
CCL3:TGFB1->HIF1A:LPP	-0.103362297853191	0.0565417847190878	-1.82806924766733	0.0675391595783565	CCL3	TGFB1	HIF1A	LPP	TGFB1->LPP	CCL3->HIF1A	0.999999999977921	dementia
CCL3:ADAM10->FRMD4A:TSPAN14	-0.103378339154088	0.0565096655608235	-1.8293921602282	0.0673408812197625	CCL3	ADAM10	FRMD4A	TSPAN14	ADAM10->TSPAN14	CCL3->FRMD4A	0.7027288831184239	dementia
PICALM:ENTPD1->TMEM163:TMIGD3	-0.103432883542584	0.0615311423033961	-1.6809842897533	0.0927659661286881	PICALM	ENTPD1	TMEM163	TMIGD3	ENTPD1->TMIGD3	PICALM->TMEM163	0.9934161045528432	dementia
FRMD4A:C1QB->TMEM163:LRP1	-0.103599037274918	0.0691194734101108	-1.49884008317349	0.133915123279823	FRMD4A	C1QB	TMEM163	LRP1	C1QB->LRP1	FRMD4A->TMEM163	0.6548989095717611	dementia
FRMD4A:C3->CCL3:ITGAM	-0.103663406348622	0.0824239941472466	-1.25768482128434	0.208505763802901	FRMD4A	C3	CCL3	ITGAM	C3->ITGAM	FRMD4A->CCL3	0.6811430398108087	dementia
FRMD4A:CD274->IFI44L:CD80	-0.103674094088986	0.0758087302098548	-1.36757460258197	0.171445270736817	FRMD4A	CD274	IFI44L	CD80	CD274->CD80	FRMD4A->IFI44L	0.8399108958984814	dementia
FRMD4A:PSAP->TMEM163:SORT1	-0.103739078714807	0.0932135288397102	-1.11291869330681	0.265743350816076	FRMD4A	PSAP	TMEM163	SORT1	PSAP->SORT1	FRMD4A->TMEM163	0.7283348953093219	dementia
CCL3:HLA-DQA1->MKI67:CD4	-0.103754159262966	0.138010707488576	-0.751783402541821	0.452181324809749	CCL3	HLA-DQA1	MKI67	CD4	HLA-DQA1->CD4	CCL3->MKI67	0.9865830880510448	dementia
HIST:HMGB1->HIST:HAVCR2	-0.104064390696863	0.061706950695778	-1.68642899257673	0.0917132010995442	HIST	HMGB1	HIST	HAVCR2	HMGB1->HAVCR2	HIST->HIST	0.8115228703353609	dementia
CCL3:ARPC5->ERN1:ADRB2	-0.104182164214532	0.0560264496304259	-1.85951751184952	0.0629538194017007	CCL3	ARPC5	ERN1	ADRB2	ARPC5->ADRB2	CCL3->ERN1	0.8422373360202227	dementia
CCL3:SPP1->PICALM:ITGAV_ITGB5	-0.104230005324299	0.0671002618109038	-1.55334722266854	0.120340204285451	CCL3	SPP1	PICALM	ITGAV_ITGB5	SPP1->ITGAV_ITGB5	CCL3->PICALM	0.83808767088176	dementia
CCL3:HMGB1->CD163:CD163	-0.104297327372998	0.0502908626478931	-2.073882249808	0.0380902479319067	CCL3	HMGB1	CD163	CD163	HMGB1->CD163	CCL3->CD163	0.864583727636213	dementia
ERN1:TGFB1->HSPA1A:LPP	-0.104310092905371	0.0363069763014696	-2.87300413119636	0.0040658879954081	ERN1	TGFB1	HSPA1A	LPP	TGFB1->LPP	ERN1->HSPA1A	0.3328239285843809	dementia
FRMD4A:C3->PICALM:C3AR1	-0.104440728462036	0.0580572245268135	-1.79892733959062	0.0720301752290023	FRMD4A	C3	PICALM	C3AR1	C3->C3AR1	FRMD4A->PICALM	0.645787777915193	dementia
MKI67:IL1B->HIST:SIGIRR	-0.104470746736557	0.0494580437923351	-2.11231053082507	0.0346598231974649	MKI67	IL1B	HIST	SIGIRR	IL1B->SIGIRR	MKI67->HIST	0.4399131405832083	dementia
FRMD4A:TGFB1->AIF1:TGFBR1_TGFBR2	-0.104531762846819	0.0540530361419561	-1.93387403017091	0.0531286178520401	FRMD4A	TGFB1	AIF1	TGFBR1_TGFBR2	TGFB1->TGFBR1_TGFBR2	FRMD4A->AIF1	0.4042449986270859	dementia
TMEM163:C3->HIST:CD46	-0.104607074837088	0.0651189237512824	-1.60640054858137	0.108185930436222	TMEM163	C3	HIST	CD46	C3->CD46	TMEM163->HIST	0.9074939957450038	dementia
FRMD4A:LGALS9->TMEM163:PTPRC	-0.104612086213353	0.041101792694834	-2.54519521788404	0.0109216660406208	FRMD4A	LGALS9	TMEM163	PTPRC	LGALS9->PTPRC	FRMD4A->TMEM163	0.2991896444378467	dementia
TMEM163:C3->CCL3:ITGAX	-0.104629880450537	0.0978510797617913	-1.06927670808792	0.284945002760032	TMEM163	C3	CCL3	ITGAX	C3->ITGAX	TMEM163->CCL3	0.999999999967181	dementia
AIF1:A2M->MKI67:LRP1	-0.104798104527386	0.0483395729889605	-2.16795677014605	0.0301619758382146	AIF1	A2M	MKI67	LRP1	A2M->LRP1	AIF1->MKI67	0.4476342397402537	dementia
HSPA1A:COPA->CCL3:CD74	-0.104808284556333	0.0446823621408273	-2.3456298981241	0.018994958416219	HSPA1A	COPA	CCL3	CD74	COPA->CD74	HSPA1A->CCL3	0.5725921977831847	dementia
MKI67:HMGB1->HIST:TLR2	-0.104819818174968	0.0950086905930738	-1.10326558045006	0.269911849233938	MKI67	HMGB1	HIST	TLR2	HMGB1->TLR2	MKI67->HIST	0.8807000387264412	dementia
AIF1:IL18->TMEM163:IL1RAPL1	-0.105006318945264	0.0802198046657792	-1.30898248110617	0.190540285097098	AIF1	IL18	TMEM163	IL1RAPL1	IL18->IL1RAPL1	AIF1->TMEM163	0.8448303444252789	dementia
CCL3:MFNG->IFI44L:NOTCH1	-0.10505002091266	0.100499672649756	-1.0452772446211	0.295894851549814	CCL3	MFNG	IFI44L	NOTCH1	MFNG->NOTCH1	CCL3->IFI44L	0.9617604201573275	dementia
PICALM:SERPINF1->AIF1:PLXDC2	-0.105099434100647	0.0280015587320578	-3.75334227306151	0.0001744923415268	PICALM	SERPINF1	AIF1	PLXDC2	SERPINF1->PLXDC2	PICALM->AIF1	0.0643876740233892	dementia
IFI44L:APOE->ERN1:SORL1	-0.105293303271207	0.0298607441030877	-3.52614465693502	0.0004216565876199	IFI44L	APOE	ERN1	SORL1	APOE->SORL1	IFI44L->ERN1	0.0727202593404454	dementia
FRMD4A:C3->HIST:ITGAM	-0.105371319159784	0.141071922319124	-0.746933319030135	0.455103812390622	FRMD4A	C3	HIST	ITGAM	C3->ITGAM	FRMD4A->HIST	0.8940398137575223	dementia
PICALM:LGALS3BP->MKI67:CD33	-0.105405818509802	0.0727084201912107	-1.44970580068447	0.147140577473868	PICALM	LGALS3BP	MKI67	CD33	LGALS3BP->CD33	PICALM->MKI67	0.95329794554222	dementia
PICALM:C3->FRMD4A:LRP1	-0.105467548128295	0.173213869175591	-0.608886278161593	0.542599820122057	PICALM	C3	FRMD4A	LRP1	C3->LRP1	PICALM->FRMD4A	0.8971878137275967	dementia
HSPA1A:APOE->PICALM:SORL1	-0.10549152169743	0.0815983655568324	-1.29281415108684	0.196075344872686	HSPA1A	APOE	PICALM	SORL1	APOE->SORL1	HSPA1A->PICALM	0.99999999997738	dementia
CD163:CD14->FRMD4A:TLR1	-0.105491660661662	0.0569940695831921	-1.85092346332068	0.0641805647023312	CD163	CD14	FRMD4A	TLR1	CD14->TLR1	CD163->FRMD4A	0.7624978659908527	dementia
FRMD4A:LRPAP1->CCL3:SORL1	-0.10553576118701	0.0583060825457656	-1.81003004453563	0.0702911281148439	FRMD4A	LRPAP1	CCL3	SORL1	LRPAP1->SORL1	FRMD4A->CCL3	0.6811430398108087	dementia
AIF1:CALM1->IFI44L:KCNQ3	-0.105618894534052	0.0788962580441567	-1.33870600649956	0.180666400120404	AIF1	CALM1	IFI44L	KCNQ3	CALM1->KCNQ3	AIF1->IFI44L	0.9649803131447648	dementia
HSPA1A:APOE->ERN1:SORL1	-0.105713955660638	0.0280007506689074	-3.77539719954812	0.0001597528987512	HSPA1A	APOE	ERN1	SORL1	APOE->SORL1	HSPA1A->ERN1	0.0557830576171308	dementia
TMEM163:HSP90B1->TMEM163:TLR1	-0.106012853256829	0.0764641138197883	-1.38643931069001	0.165612799831412	TMEM163	HSP90B1	TMEM163	TLR1	HSP90B1->TLR1	TMEM163->TMEM163	0.8952071197429953	dementia
ERN1:BSG->GPNMB:SLC16A1	-0.106148272966082	0.0458512116604236	-2.31505927808891	0.0206096881987573	ERN1	BSG	GPNMB	SLC16A1	BSG->SLC16A1	ERN1->GPNMB	0.2793757733609323	dementia
CD163:C1QB->IFI44L:LRP1	-0.106157008491488	0.0807814514746494	-1.31412603454893	0.188803794240962	CD163	C1QB	IFI44L	LRP1	C1QB->LRP1	CD163->IFI44L	0.986926154477119	dementia
AIF1:A2M->PICALM:LRP1	-0.106235040441171	0.0920305971466753	-1.15434479113351	0.248358839925516	AIF1	A2M	PICALM	LRP1	A2M->LRP1	AIF1->PICALM	0.9171244192214651	dementia
CCL3:C3->PICALM:ITGAM	-0.106269742782007	0.0746399341987384	-1.42376522598546	0.154514445113093	CCL3	C3	PICALM	ITGAM	C3->ITGAM	CCL3->PICALM	0.83808767088176	dementia
HSPA1A:SLIT2->IFI44L:PLXNA1	-0.106581367956958	0.0500358842481347	-2.13009861939097	0.0331634722980064	HSPA1A	SLIT2	IFI44L	PLXNA1	SLIT2->PLXNA1	HSPA1A->IFI44L	0.689737836267089	dementia
AIF1:C1QB->PICALM:LRP1	-0.106732699175777	0.103301739712738	-1.03321298820891	0.301504236012328	AIF1	C1QB	PICALM	LRP1	C1QB->LRP1	AIF1->PICALM	0.9171244192214651	dementia
IFI44L:ACTR2->CCL3:ADRB2	-0.106866466195922	0.0560446499930382	-1.90680941372989	0.0565452718765994	IFI44L	ACTR2	CCL3	ADRB2	ACTR2->ADRB2	IFI44L->CCL3	0.9856881959861804	dementia
HIST:MRC1->HIF1A:PTPRC	-0.106900970695986	0.0936143771033947	-1.14192898573599	0.253483539090235	HIST	MRC1	HIF1A	PTPRC	MRC1->PTPRC	HIST->HIF1A	0.944518342672202	dementia
CCL3:HSP90B1->PICALM:TLR2	-0.106934953946553	0.0625002328639631	-1.71095288843652	0.0870898100774999	CCL3	HSP90B1	PICALM	TLR2	HSP90B1->TLR2	CCL3->PICALM	0.83808767088176	dementia
ERN1:APP->HIST:LRP6	-0.106995450146272	0.0612927612822756	-1.74564578113097	0.0808725218477385	ERN1	APP	HIST	LRP6	APP->LRP6	ERN1->HIST	0.6377901154810286	dementia
FRMD4A:ADAM9->TMEM163:ITGAV	-0.107136423331285	0.0644415416816112	-1.66253662677125	0.0964052258086455	FRMD4A	ADAM9	TMEM163	ITGAV	ADAM9->ITGAV	FRMD4A->TMEM163	0.621183273609947	dementia
HIST:S100A4->IFI44L:CCR5	-0.107147236645077	0.0735460861568325	-1.45687204097567	0.145151705096411	HIST	S100A4	IFI44L	CCR5	S100A4->CCR5	HIST->IFI44L	0.999619507275159	dementia
HIST:MRC1->HSPA1A:PTPRC	-0.10723170121203	0.0646545594159611	-1.65853270334958	0.0972099922892239	HIST	MRC1	HSPA1A	PTPRC	MRC1->PTPRC	HIST->HSPA1A	0.987169650107713	dementia
CCL3:GRN->MKI67:SORT1	-0.107403036356741	0.0694678713231595	-1.54608215727685	0.122084727375625	CCL3	GRN	MKI67	SORT1	GRN->SORT1	CCL3->MKI67	0.8399418717888898	dementia
HSPA1A:APOE->HIST:SORL1	-0.107487264374502	0.0773476803043733	-1.38966371003662	0.164631019573022	HSPA1A	APOE	HIST	SORL1	APOE->SORL1	HSPA1A->HIST	0.999999999968253	dementia
IFI44L:A2M->PICALM:LRP1	-0.107491964915995	0.0842245763449943	-1.27625414790684	0.20186569305575	IFI44L	A2M	PICALM	LRP1	A2M->LRP1	IFI44L->PICALM	0.9020183151171453	dementia
TMEM163:C3->IFI44L:NRP1	-0.10760169714972	0.0606226907532188	-1.77494096373488	0.0759076355609704	TMEM163	C3	IFI44L	NRP1	C3->NRP1	TMEM163->IFI44L	0.999999999983884	dementia
GPNMB:TNF->FRMD4A:SEMA4C	-0.107784791360072	0.0647586928393657	-1.6644065319143	0.0960312156197461	GPNMB	TNF	FRMD4A	SEMA4C	TNF->SEMA4C	GPNMB->FRMD4A	0.3308358642160039	dementia
IFI44L:WNT5A->HSPA1A:ANTXR1	-0.107916549786725	0.0589178538361419	-1.83164427690891	0.0670044356204239	IFI44L	WNT5A	HSPA1A	ANTXR1	WNT5A->ANTXR1	IFI44L->HSPA1A	0.9519294728749076	dementia
HIF1A:MRC1->HSPA1A:PTPRC	-0.107939791925005	0.106509353236341	-1.01343016970059	0.310854734897197	HIF1A	MRC1	HSPA1A	PTPRC	MRC1->PTPRC	HIF1A->HSPA1A	0.999999999979967	dementia
PICALM:C3->CCL3:ITGAM	-0.108083707777552	0.0821916185679284	-1.31502104059704	0.188502831234604	PICALM	C3	CCL3	ITGAM	C3->ITGAM	PICALM->CCL3	0.929237358404323	dementia
AIF1:C3->PICALM:ITGAM	-0.108161144102925	0.141659675891213	-0.763528106516255	0.44514850672238	AIF1	C3	PICALM	ITGAM	C3->ITGAM	AIF1->PICALM	0.938883074351758	dementia
CCL3:APP->CCL3:CD74	-0.108246078025935	0.0557933883160273	-1.94012375467866	0.0523646517383096	CCL3	APP	CCL3	CD74	APP->CD74	CCL3->CCL3	0.8742682679032261	dementia
IFI44L:PSAP->FRMD4A:SORT1	-0.108255102167378	0.10000233983917	-1.08252569231361	0.279019005476734	IFI44L	PSAP	FRMD4A	SORT1	PSAP->SORT1	IFI44L->FRMD4A	0.9366598913449494	dementia
GPNMB:FABP5->HSPA1A:RXRA	-0.108561934592151	0.0517505652375166	-2.09779224814049	0.0359235016007497	GPNMB	FABP5	HSPA1A	RXRA	FABP5->RXRA	GPNMB->HSPA1A	0.7747613627716957	dementia
FRMD4A:HLA-DMA->CCL3:CD4	-0.108709671192344	0.0761751383455042	-1.42710172312749	0.153550575907512	FRMD4A	HLA-DMA	CCL3	CD4	HLA-DMA->CD4	FRMD4A->CCL3	0.6811430398108087	dementia
FRMD4A:GPC3->AIF1:LRP1	-0.10872132064406	0.103005767743809	-1.05548769768375	0.291202333040944	FRMD4A	GPC3	AIF1	LRP1	GPC3->LRP1	FRMD4A->AIF1	0.7391962046045096	dementia
IFI44L:PSAP->CD163:LRP1	-0.108784079885736	0.105814342205198	-1.02806554970383	0.303918994502356	IFI44L	PSAP	CD163	LRP1	PSAP->LRP1	IFI44L->CD163	0.9623804696230744	dementia
HIST:C3->IFI44L:CD81	-0.10884839716483	0.100556954187604	-1.08245519212681	0.279050315279253	HIST	C3	IFI44L	CD81	C3->CD81	HIST->IFI44L	0.999619507275159	dementia
HIF1A:ADAM9->HIF1A:ITGAV	-0.109004928267131	0.0652930591417371	-1.66947191171583	0.0950238924508484	HIF1A	ADAM9	HIF1A	ITGAV	ADAM9->ITGAV	HIF1A->HIF1A	0.8952400136115196	dementia
FRMD4A:PSAP->IFI44L:LRP1	-0.109113452409842	0.0861677569783585	-1.26629096817788	0.205408929317698	FRMD4A	PSAP	IFI44L	LRP1	PSAP->LRP1	FRMD4A->IFI44L	0.8399108958984814	dementia
IFI44L:GNAS->HSPA1A:ADRB2	-0.109146200729561	0.0871475563002302	-1.25242984844628	0.210413275636326	IFI44L	GNAS	HSPA1A	ADRB2	GNAS->ADRB2	IFI44L->HSPA1A	0.9519294728749076	dementia
CCL3:PSAP->FRMD4A:LRP1	-0.109161138368069	0.0630993233645065	-1.72998904817848	0.0836322319556227	CCL3	PSAP	FRMD4A	LRP1	PSAP->LRP1	CCL3->FRMD4A	0.7116525782251167	dementia
TMEM163:HSP90B1->HSPA1A:TLR2	-0.109456263935672	0.0756220813849302	-1.44741141649513	0.147781730158689	TMEM163	HSP90B1	HSPA1A	TLR2	HSP90B1->TLR2	TMEM163->HSPA1A	0.8143395304689692	dementia
CCL3:GPC3->FRMD4A:LRP1	-0.109472977540951	0.0728044197464097	-1.50365840318849	0.132669344901809	CCL3	GPC3	FRMD4A	LRP1	GPC3->LRP1	CCL3->FRMD4A	0.7116525782251167	dementia
HSPA1A:ACTR2->CCL3:ADRB2	-0.10948839420324	0.0476227354278354	-2.29907822848925	0.0215004975452184	HSPA1A	ACTR2	CCL3	ADRB2	ACTR2->ADRB2	HSPA1A->CCL3	0.5725921977831847	dementia
IFI44L:C3->FRMD4A:ITGAM	-0.109583935007287	0.0995606377755948	-1.10067530156129	0.271037999339868	IFI44L	C3	FRMD4A	ITGAM	C3->ITGAM	IFI44L->FRMD4A	0.9366598913449494	dementia
AIF1:HSP90B1->TMEM163:TLR2	-0.109742086035939	0.14362968095724	-0.76406272926701	0.444829861514894	AIF1	HSP90B1	TMEM163	TLR2	HSP90B1->TLR2	AIF1->TMEM163	0.8576459153494547	dementia
CCL3:TGFB1->TMEM163:LPP	-0.109745973204676	0.0556150858854807	-1.97331302212961	0.0484599101956082	CCL3	TGFB1	TMEM163	LPP	TGFB1->LPP	CCL3->TMEM163	0.961314459077816	dementia
CCL3:WNT5B->HIST:FZD2_LRP6	-0.109783009370493	0.0599455908917728	-1.83137754983011	0.0670442098219908	CCL3	WNT5B	HIST	FZD2_LRP6	WNT5B->FZD2_LRP6	CCL3->HIST	0.9667996246950568	dementia
TMEM163:GNAS->ERN1:ADRB2	-0.109851301150033	0.0914349552550407	-1.20141471982595	0.229590369019103	TMEM163	GNAS	ERN1	ADRB2	GNAS->ADRB2	TMEM163->ERN1	0.7824814617589838	dementia
FRMD4A:GNAS->FRMD4A:ADCY7	-0.11003504714725	0.101371594414993	-1.08546233076685	0.277716938810184	FRMD4A	GNAS	FRMD4A	ADCY7	GNAS->ADCY7	FRMD4A->FRMD4A	0.7507787117632763	dementia
TMEM163:HLA-DMA->CD163:CD4	-0.110159149182925	0.0899290502231464	-1.22495621725772	0.220591717244157	TMEM163	HLA-DMA	CD163	CD4	HLA-DMA->CD4	TMEM163->CD163	0.9414932956898144	dementia
FRMD4A:C3->CD163:CD46	-0.110432632608297	0.115165407824717	-0.958904541686478	0.33760683659725	FRMD4A	C3	CD163	CD46	C3->CD46	FRMD4A->CD163	0.947889499551422	dementia
TMEM163:HLA-DMA->PICALM:CD4	-0.110535961493504	0.0893432734171488	-1.23720518921895	0.216010915512672	TMEM163	HLA-DMA	PICALM	CD4	HLA-DMA->CD4	TMEM163->PICALM	0.8622510555988531	dementia
TMEM163:ADAM10->TMEM163:TSPAN14	-0.110571726928395	0.100313537873998	-1.10226126275481	0.270348105027659	TMEM163	ADAM10	TMEM163	TSPAN14	ADAM10->TSPAN14	TMEM163->TMEM163	0.8952071197429953	dementia
FRMD4A:PLAT->PICALM:ITGAM	-0.110747660067466	0.0288918660227838	-3.83317782174859	0.0001264984424094	FRMD4A	PLAT	PICALM	ITGAM	PLAT->ITGAM	FRMD4A->PICALM	0.032889595026444	dementia
HSPA1A:CALM1->CCL3:KCNQ3	-0.110773315774636	0.0652178121154485	-1.69851321566177	0.0894109405290977	HSPA1A	CALM1	CCL3	KCNQ3	CALM1->KCNQ3	HSPA1A->CCL3	0.9552818353667633	dementia
CD163:APOE->ERN1:SORL1	-0.110914063106152	0.0396960872350248	-2.79408049588047	0.0052047521242683	CD163	APOE	ERN1	SORL1	APOE->SORL1	CD163->ERN1	0.725083001596026	dementia
AIF1:SPP1->TMEM163:ITGA9_ITGB1	-0.111061616701189	0.0862345693834716	-1.2879013311624	0.197780312060289	AIF1	SPP1	TMEM163	ITGA9_ITGB1	SPP1->ITGA9_ITGB1	AIF1->TMEM163	0.8448303444252789	dementia
TMEM163:SEMA4C->HSPA1A:PLXNB2	-0.111100705478476	0.085934823394357	-1.29284847620658	0.196063470533692	TMEM163	SEMA4C	HSPA1A	PLXNB2	SEMA4C->PLXNB2	TMEM163->HSPA1A	0.8143395304689692	dementia
TMEM163:A2M->IFI44L:LRP1	-0.111140698949424	0.0643036709677463	-1.72837253731859	0.0839214558393337	TMEM163	A2M	IFI44L	LRP1	A2M->LRP1	TMEM163->IFI44L	0.999999999983884	dementia
CCL3:NUCB2->HSPA1A:ERAP1	-0.111193352882495	0.0565976141505944	-1.96462968538979	0.0494571135747654	CCL3	NUCB2	HSPA1A	ERAP1	NUCB2->ERAP1	CCL3->HSPA1A	0.756402913496412	dementia
IFI44L:IGFBP4->MKI67:LRP6	-0.11145889916359	0.0594101223482021	-1.87609273905094	0.0606425465611562	IFI44L	IGFBP4	MKI67	LRP6	IGFBP4->LRP6	IFI44L->MKI67	0.4605043379487799	dementia
HIF1A:APOE->CCL3:SORL1	-0.111574792202779	0.091302794487117	-1.22203041899799	0.221696123899883	HIF1A	APOE	CCL3	SORL1	APOE->SORL1	HIF1A->CCL3	0.999999999984748	dementia
FRMD4A:LIN7C->IFI44L:ABCA1	-0.111668182879856	0.0598987422486656	-1.86428259906148	0.0622820291332318	FRMD4A	LIN7C	IFI44L	ABCA1	LIN7C->ABCA1	FRMD4A->IFI44L	0.8399108958984814	dementia
ERN1:RGMB->CD163:NEO1	-0.111834329914868	0.077932426690004	-1.4350166505108	0.151282352912518	ERN1	RGMB	CD163	NEO1	RGMB->NEO1	ERN1->CD163	0.8894977058990512	dementia
FRMD4A:COPA->AIF1:CD74	-0.11189070638146	0.0685352781993044	-1.63260016332138	0.102553116871738	FRMD4A	COPA	AIF1	CD74	COPA->CD74	FRMD4A->AIF1	0.5234978872871278	dementia
CCL3:ADAM10->CCL3:IL6R	-0.112008384054026	0.0443097168973303	-2.52785149391859	0.0114762883581966	CCL3	ADAM10	CCL3	IL6R	ADAM10->IL6R	CCL3->CCL3	0.8742682679032261	dementia
FRMD4A:SELPLG->FRMD4A:ITGAM	-0.112165139064904	0.0381747411224749	-2.93820300457437	0.003301207840661	FRMD4A	SELPLG	FRMD4A	ITGAM	SELPLG->ITGAM	FRMD4A->FRMD4A	0.4327444417027536	dementia
AIF1:C1QA->HIF1A:CD33	-0.112357907941429	0.0710533863437492	-1.58131672145579	0.113805638157352	AIF1	C1QA	HIF1A	CD33	C1QA->CD33	AIF1->HIF1A	0.956147801746172	dementia
GPNMB:HLA-DPA1->ERN1:CD4	-0.112439059622881	0.168698929381318	-0.666507250729078	0.505086930712411	GPNMB	HLA-DPA1	ERN1	CD4	HLA-DPA1->CD4	GPNMB->ERN1	0.999999917340304	dementia
IFI44L:NUCB2->AIF1:ERAP1	-0.112458267560812	0.0553175364509644	-2.03295871030879	0.0420566946829118	IFI44L	NUCB2	AIF1	ERAP1	NUCB2->ERAP1	IFI44L->AIF1	0.999999999950129	dementia
MKI67:CALM3->FRMD4A:KCNQ3	-0.112652645062235	0.0409333516566906	-2.75209921745614	0.0059214577559978	MKI67	CALM3	FRMD4A	KCNQ3	CALM3->KCNQ3	MKI67->FRMD4A	0.2517269288038039	dementia
TMEM163:GNAI2->TMEM163:P2RY12	-0.112673226202702	0.0708386754133188	-1.59056088422452	0.111708433380427	TMEM163	GNAI2	TMEM163	P2RY12	GNAI2->P2RY12	TMEM163->TMEM163	0.8952071197429953	dementia
CCL3:ADAM17->AIF1:RHBDF2	-0.112805102116377	0.0672302519369455	-1.67789200347153	0.0933681838973518	CCL3	ADAM17	AIF1	RHBDF2	ADAM17->RHBDF2	CCL3->AIF1	0.999999999996409	dementia
GPNMB:POMC->CD163:ADRB2	-0.113004607042114	0.053673478186978	-2.10540868338081	0.0352557485838544	GPNMB	POMC	CD163	ADRB2	POMC->ADRB2	GPNMB->CD163	0.1963778145418432	dementia
IFI44L:IL10->FRMD4A:IFNLR1	-0.113046559321388	0.0530810141166259	-2.12969855988452	0.0331965079708225	IFI44L	IL10	FRMD4A	IFNLR1	IL10->IFNLR1	IFI44L->FRMD4A	0.8696414906216403	dementia
HSPA1A:MRC1->IFI44L:PTPRC	-0.113072755498885	0.0948258206538971	-1.19242580469287	0.233094327111535	HSPA1A	MRC1	IFI44L	PTPRC	MRC1->PTPRC	HSPA1A->IFI44L	0.9571847517158644	dementia
FRMD4A:A2M->CCL3:LRP1	-0.113382248851744	0.056755310554901	-1.99773814543867	0.0457450563831767	FRMD4A	A2M	CCL3	LRP1	A2M->LRP1	FRMD4A->CCL3	0.6811430398108087	dementia
AIF1:C3->CD163:ITGAM	-0.113388817311244	0.130615409970025	-0.868112095940788	0.385332969884985	AIF1	C3	CD163	ITGAM	C3->ITGAM	AIF1->CD163	0.9921306177254082	dementia
AIF1:TLN1->ERN1:ITGB5	-0.113430287725706	0.0571582615404214	-1.98449506105937	0.0472006781333265	AIF1	TLN1	ERN1	ITGB5	TLN1->ITGB5	AIF1->ERN1	0.560961905507611	dementia
MKI67:ANGPT2->HSPA1A:ITGA5_ITGB1	-0.11347507052677	0.0736129041739773	-1.54151057888685	0.123192570246427	MKI67	ANGPT2	HSPA1A	ITGA5_ITGB1	ANGPT2->ITGA5_ITGB1	MKI67->HSPA1A	0.8710140753240846	dementia
HSPA1A:ANGPTL1->AIF1:LILRB2	-0.113481805100956	0.0547996745428624	-2.07084815827135	0.0383729881365962	HSPA1A	ANGPTL1	AIF1	LILRB2	ANGPTL1->LILRB2	HSPA1A->AIF1	0.902666719618981	dementia
FRMD4A:GAS6->PICALM:MERTK	-0.113649298083573	0.104213029617319	-1.09054787583573	0.275471875978381	FRMD4A	GAS6	PICALM	MERTK	GAS6->MERTK	FRMD4A->PICALM	0.7387031026969489	dementia
HIST:HSP90B1->AIF1:TLR2	-0.113718330944848	0.0910874465448243	-1.24845228687893	0.211865471133191	HIST	HSP90B1	AIF1	TLR2	HSP90B1->TLR2	HIST->AIF1	0.9596470524202504	dementia
HIST:A2M->AIF1:LRP1	-0.113798057962626	0.0780680248493815	-1.45767820028981	0.144929263479256	HIST	A2M	AIF1	LRP1	A2M->LRP1	HIST->AIF1	0.8465464050373498	dementia
CCL3:HLA-DQB1->ERN1:CD4	-0.113834908573129	0.12247993843848	-0.929416768365755	0.352673141033229	CCL3	HLA-DQB1	ERN1	CD4	HLA-DQB1->CD4	CCL3->ERN1	0.9595607215190768	dementia
TMEM163:HLA-DMA->HIF1A:CD4	-0.113879707237606	0.080451976554185	-1.41549918491943	0.156922187218906	TMEM163	HLA-DMA	HIF1A	CD4	HLA-DMA->CD4	TMEM163->HIF1A	0.8378835416120527	dementia
PICALM:TGFB1->CCL3:LPP	-0.113957042899582	0.0698123270442951	-1.63233411238788	0.102609120806057	PICALM	TGFB1	CCL3	LPP	TGFB1->LPP	PICALM->CCL3	0.8998505388033057	dementia
CCL3:SPP1->FRMD4A:ITGAV_ITGB5	-0.114035033525945	0.0766149689932806	-1.48841714647102	0.136640917464407	CCL3	SPP1	FRMD4A	ITGAV_ITGB5	SPP1->ITGAV_ITGB5	CCL3->FRMD4A	0.7116525782251167	dementia
AIF1:A2M->HIST:LRP1	-0.114035043067984	0.07678490531234	-1.48512318409615	0.137511195655808	AIF1	A2M	HIST	LRP1	A2M->LRP1	AIF1->HIST	0.7280147972660145	dementia
HSPA1A:MRC1->HSPA1A:PTPRC	-0.114168987605813	0.148521638899985	-0.768702718683943	0.442069810611622	HSPA1A	MRC1	HSPA1A	PTPRC	MRC1->PTPRC	HSPA1A->HSPA1A	0.986646548795834	dementia
AIF1:CALM1->MKI67:KCNQ3	-0.114445126888029	0.0880629175699369	-1.29958363913096	0.193743710146075	AIF1	CALM1	MKI67	KCNQ3	CALM1->KCNQ3	AIF1->MKI67	0.9320775474224702	dementia
HSPA1A:SEMA4A->GPNMB:NRP1_PLXNA1	-0.114516732406864	0.0867015994322988	-1.32081453118157	0.186563213311109	HSPA1A	SEMA4A	GPNMB	NRP1_PLXNA1	SEMA4A->NRP1_PLXNA1	HSPA1A->GPNMB	0.9281801184536204	dementia
AIF1:A2M->TMEM163:LRP1	-0.114579577160682	0.0788677701024358	-1.45280609572025	0.146277599010235	AIF1	A2M	TMEM163	LRP1	A2M->LRP1	AIF1->TMEM163	0.8448303444252789	dementia
TMEM163:C3->PICALM:CD46	-0.114604371228643	0.0696835261195467	-1.64464081556424	0.100043904560879	TMEM163	C3	PICALM	CD46	C3->CD46	TMEM163->PICALM	0.8622510555988531	dementia
AIF1:C3->TMEM163:LRP1	-0.11461120414376	0.160991036704397	-0.711910467128693	0.47652022006841	AIF1	C3	TMEM163	LRP1	C3->LRP1	AIF1->TMEM163	0.8628879660698234	dementia
IFI44L:A2M->FRMD4A:LRP1	-0.114670600446826	0.082416858953019	-1.39134883206593	0.164119672699019	IFI44L	A2M	FRMD4A	LRP1	A2M->LRP1	IFI44L->FRMD4A	0.9366598913449494	dementia
HIST:B2M->AIF1:LILRB1	-0.114763557614323	0.0727096133131521	-1.57838217513342	0.114477837669669	HIST	B2M	AIF1	LILRB1	B2M->LILRB1	HIST->AIF1	0.8465464050373498	dementia
CCL3:HMGB1->IFI44L:CXCR4	-0.114957277478197	0.0801515207830975	-1.43424948591168	0.15150107983723	CCL3	HMGB1	IFI44L	CXCR4	HMGB1->CXCR4	CCL3->IFI44L	0.9617604201573275	dementia
CCL3:ADAM10->PICALM:TSPAN14	-0.115018933428953	0.0610711802074309	-1.8833586159345	0.0596517847265076	CCL3	ADAM10	PICALM	TSPAN14	ADAM10->TSPAN14	CCL3->PICALM	0.83808767088176	dementia
ERN1:EFNB1->ERN1:EPHB3	-0.115263783947212	0.0775289643686373	-1.48671899445415	0.137089043848883	ERN1	EFNB1	ERN1	EPHB3	EFNB1->EPHB3	ERN1->ERN1	0.908900352335033	dementia
FRMD4A:GNAS->TMEM163:ADCY7	-0.115653948930045	0.0779493644932518	-1.48370611719429	0.137886902726645	FRMD4A	GNAS	TMEM163	ADCY7	GNAS->ADCY7	FRMD4A->TMEM163	0.6602521439082687	dementia
CCL3:CD99->MKI67:PILRA	-0.115797665119737	0.066330452779659	-1.74576925480068	0.0808510554415108	CCL3	CD99	MKI67	PILRA	CD99->PILRA	CCL3->MKI67	0.8333578579162069	dementia
IFI44L:CALCB->IFI44L:CALCR	-0.115807713410139	0.0617264067560136	-1.87614538892395	0.0606353185703329	IFI44L	CALCB	IFI44L	CALCR	CALCB->CALCR	IFI44L->IFI44L	0.9411728668847164	dementia
MKI67:C1QA->CCL3:CD33	-0.11651273440606	0.102645596473264	-1.13509725121436	0.256334573161737	MKI67	C1QA	CCL3	CD33	C1QA->CD33	MKI67->CCL3	0.9594672244998286	dementia
TMEM163:C3->PICALM:NRP1	-0.116647719975954	0.0826898643916919	-1.41066527118013	0.158343335742005	TMEM163	C3	PICALM	NRP1	C3->NRP1	TMEM163->PICALM	0.8622510555988531	dementia
PICALM:SEMA4C->ERN1:PLXNB2	-0.116717028743019	0.0902673365633318	-1.29301509479157	0.196005838438239	PICALM	SEMA4C	ERN1	PLXNB2	SEMA4C->PLXNB2	PICALM->ERN1	0.9704509145729578	dementia
TMEM163:HMGB1->FRMD4A:TLR2	-0.116775933620948	0.0660265666693348	-1.7686204131402	0.0769572418468161	TMEM163	HMGB1	FRMD4A	TLR2	HMGB1->TLR2	TMEM163->FRMD4A	0.6183429024002444	dementia
HIST:HMGB1->CD163:CD163	-0.116804502713838	0.148205212675332	-0.788126818249757	0.430622529810601	HIST	HMGB1	CD163	CD163	HMGB1->CD163	HIST->CD163	0.9385176321720292	dementia
FRMD4A:PLAT->PICALM:LRP1	-0.116879665654423	0.0300223122343309	-3.89309340140596	9.89740237710953e-05	FRMD4A	PLAT	PICALM	LRP1	PLAT->LRP1	FRMD4A->PICALM	0.032889595026444	dementia
TMEM163:A2M->TMEM163:LRP1	-0.116887935006025	0.0991795819705754	-1.17854837340112	0.238578059454097	TMEM163	A2M	TMEM163	LRP1	A2M->LRP1	TMEM163->TMEM163	0.8952071197429953	dementia
FRMD4A:TGFB1->FRMD4A:ITGB5	-0.116978750500283	0.053789514299462	-2.17475007952346	0.0296488498355053	FRMD4A	TGFB1	FRMD4A	ITGB5	TGFB1->ITGB5	FRMD4A->FRMD4A	0.5903167850816606	dementia
HSPA1A:CALM1->FRMD4A:KCNQ3	-0.117037986719674	0.109361811062848	-1.07019064134201	0.284533506007788	HSPA1A	CALM1	FRMD4A	KCNQ3	CALM1->KCNQ3	HSPA1A->FRMD4A	0.9437038888221352	dementia
ERN1:GNAS->IFI44L:ADRB2	-0.117299933247577	0.0766657918710536	-1.53001658738316	0.126012623178435	ERN1	GNAS	IFI44L	ADRB2	GNAS->ADRB2	ERN1->IFI44L	0.4257582872061384	dementia
HIST:C3->HIST:NRP1	-0.117392422890193	0.0662663274818917	-1.77152450348591	0.0764735216521455	HIST	C3	HIST	NRP1	C3->NRP1	HIST->HIST	0.8115228703353609	dementia
HIST:ENTPD1->AIF1:TMIGD3	-0.11739959049156	0.0470969902770068	-2.49271959420462	0.0126768914916153	HIST	ENTPD1	AIF1	TMIGD3	ENTPD1->TMIGD3	HIST->AIF1	0.3820157934615761	dementia
TMEM163:ENTPD1->AIF1:TMIGD3	-0.117460700810787	0.0515215215590985	-2.27983757576048	0.0226173235077946	TMEM163	ENTPD1	AIF1	TMIGD3	ENTPD1->TMIGD3	TMEM163->AIF1	0.5426524372770898	dementia
MKI67:C3->IFI44L:LRP1	-0.117526488251285	0.062215333477456	-1.8890276991583	0.058888117250691	MKI67	C3	IFI44L	LRP1	C3->LRP1	MKI67->IFI44L	0.3816255910142183	dementia
IFI44L:LRPAP1->PICALM:SORL1	-0.117655742508605	0.0986764300368697	-1.19233886415067	0.233128401474888	IFI44L	LRPAP1	PICALM	SORL1	LRPAP1->SORL1	IFI44L->PICALM	0.9020183151171453	dementia
IFI44L:A2M->HIST:LRP1	-0.117711816916221	0.0694709125881477	-1.69440435616652	0.0901884723233643	IFI44L	A2M	HIST	LRP1	A2M->LRP1	IFI44L->HIST	0.90645889210442	dementia
AIF1:GNAS->HIF1A:ADRB2	-0.117832111034501	0.0760624773161624	-1.54914900476773	0.121345904923514	AIF1	GNAS	HIF1A	ADRB2	GNAS->ADRB2	AIF1->HIF1A	0.956147801746172	dementia
TMEM163:APOE->AIF1:SORL1	-0.117867790249869	0.157273052189968	-0.749446828993298	0.453587934849926	TMEM163	APOE	AIF1	SORL1	APOE->SORL1	TMEM163->AIF1	0.8701039112682487	dementia
CCL3:LGALS9->ERN1:HAVCR2	-0.117874145002202	0.100562875869104	-1.17214373578209	0.241139353150969	CCL3	LGALS9	ERN1	HAVCR2	LGALS9->HAVCR2	CCL3->ERN1	0.9288957281931628	dementia
ERN1:GPI->CCL3:AMFR	-0.117932360886154	0.0556708682271955	-2.11838551547043	0.0341424315627743	ERN1	GPI	CCL3	AMFR	GPI->AMFR	ERN1->CCL3	0.999999999912341	dementia
PICALM:SERPINF1->CD163:PLXDC2	-0.118063636233685	0.0353825231902939	-3.33677831845729	0.0008475552101212	PICALM	SERPINF1	CD163	PLXDC2	SERPINF1->PLXDC2	PICALM->CD163	0.0456848250431729	dementia
CCL3:ACTR2->ERN1:ADRB2	-0.118247714918644	0.0666379719101172	-1.77447949763746	0.075983870437446	CCL3	ACTR2	ERN1	ADRB2	ACTR2->ADRB2	CCL3->ERN1	0.8422373360202227	dementia
AIF1:CD99->PICALM:CD99L2	-0.11838887427345	0.0387626400937616	-3.05420048755924	0.0022566121863398	AIF1	CD99	PICALM	CD99L2	CD99->CD99L2	AIF1->PICALM	0.4074382701390705	dementia
ERN1:HSP90B1->IFI44L:TLR1	-0.118570642363247	0.119783545336047	-0.989874210440193	0.322235606359304	ERN1	HSP90B1	IFI44L	TLR1	HSP90B1->TLR1	ERN1->IFI44L	0.6974414493804113	dementia
CCL3:COPA->PICALM:CD74	-0.118877510046256	0.0653340333271949	-1.81953423035914	0.0688299654120959	CCL3	COPA	PICALM	CD74	COPA->CD74	CCL3->PICALM	0.83808767088176	dementia
HSPA1A:MRC1->FRMD4A:PTPRC	-0.118949769462398	0.155878394830533	-0.763093368979818	0.445407714374826	HSPA1A	MRC1	FRMD4A	PTPRC	MRC1->PTPRC	HSPA1A->FRMD4A	0.9707278281279336	dementia
AIF1:C3->CCL3:ITGAX	-0.1189638935322	0.0748826116502247	-1.58867180124377	0.11213450847573	AIF1	C3	CCL3	ITGAX	C3->ITGAX	AIF1->CCL3	0.99999999999362	dementia
IFI44L:C3->PICALM:ITGAM	-0.119003728899517	0.113097087275025	-1.05222629306206	0.292695738986992	IFI44L	C3	PICALM	ITGAM	C3->ITGAM	IFI44L->PICALM	0.9020183151171453	dementia
HIST:APOE->HSPA1A:SORL1	-0.11918109073429	0.0825988649093045	-1.44289017609568	0.14905141097516	HIST	APOE	HSPA1A	SORL1	APOE->SORL1	HIST->HSPA1A	0.987169650107713	dementia
HSPA1A:TNFSF10->CD163:TNFRSF10A	-0.11933060150573	0.0665098423915966	-1.79417958628041	0.0727845093225559	HSPA1A	TNFSF10	CD163	TNFRSF10A	TNFSF10->TNFRSF10A	HSPA1A->CD163	0.999999999946263	dementia
ERN1:MRC1->PICALM:PTPRC	-0.119367901065054	0.0593564006495755	-2.01103671649113	0.0443215786489073	ERN1	MRC1	PICALM	PTPRC	MRC1->PTPRC	ERN1->PICALM	0.3995955667508256	dementia
TMEM163:HLA-DMA->GPNMB:CD4	-0.119435831770104	0.0869581493821504	-1.37348635658316	0.169601199785261	TMEM163	HLA-DMA	GPNMB	CD4	HLA-DMA->CD4	TMEM163->GPNMB	0.7637844458168321	dementia
FRMD4A:MRC1->HSPA1A:PTPRC	-0.119474486452103	0.0851905178168188	-1.4024387867791	0.160784257788273	FRMD4A	MRC1	HSPA1A	PTPRC	MRC1->PTPRC	FRMD4A->HSPA1A	0.9157533212095356	dementia
CCL3:A2M->FRMD4A:LRP1	-0.119485410553743	0.061674414775539	-1.93735783288101	0.0527016173332932	CCL3	A2M	FRMD4A	LRP1	A2M->LRP1	CCL3->FRMD4A	0.7027288831184239	dementia
AIF1:C3->TMEM163:NRP1	-0.119682193223302	0.0777122309483472	-1.54006894105062	0.123543549584779	AIF1	C3	TMEM163	NRP1	C3->NRP1	AIF1->TMEM163	0.8448303444252789	dementia
MKI67:CALM3->PICALM:KCNQ3	-0.119692620932722	0.0445146860477319	-2.68883444004029	0.0071701970949191	MKI67	CALM3	PICALM	KCNQ3	CALM3->KCNQ3	MKI67->PICALM	0.3021112615111416	dementia
ERN1:LRPAP1->TMEM163:SORL1	-0.119890862950577	0.0371208830117324	-3.22974167701464	0.0012390211260679	ERN1	LRPAP1	TMEM163	SORL1	LRPAP1->SORL1	ERN1->TMEM163	0.0536573602102429	dementia
CCL3:CCL4->GPNMB:CCR1	-0.120262765265762	0.112767125583095	-1.06647007843739	0.286211197648552	CCL3	CCL4	GPNMB	CCR1	CCL4->CCR1	CCL3->GPNMB	0.9988366248242294	dementia
ERN1:GNAI2->HIF1A:P2RY12	-0.120272815458972	0.0710618008347741	-1.69251009749413	0.090548756491544	ERN1	GNAI2	HIF1A	P2RY12	GNAI2->P2RY12	ERN1->HIF1A	0.8348592223357301	dementia
CCL3:C3->FRMD4A:LRP1	-0.120332902655284	0.0706429483221792	-1.70339581675563	0.0884940200382787	CCL3	C3	FRMD4A	LRP1	C3->LRP1	CCL3->FRMD4A	0.7116525782251167	dementia
ERN1:CXCL12->AIF1:ITGA5	-0.120416715557095	0.0655772591238482	-1.83625722035253	0.0663196235219277	ERN1	CXCL12	AIF1	ITGA5	CXCL12->ITGA5	ERN1->AIF1	0.5720645336996232	dementia
CD163:MRC1->ERN1:PTPRC	-0.120517307693464	0.0877679923627329	-1.37313506267048	0.169710362627236	CD163	MRC1	ERN1	PTPRC	MRC1->PTPRC	CD163->ERN1	0.9407111993624684	dementia
HIST:SPP1->TMEM163:ITGA9_ITGB1	-0.120734696272153	0.0872709513567832	-1.38344654658985	0.166527986651811	HIST	SPP1	TMEM163	ITGA9_ITGB1	SPP1->ITGA9_ITGB1	HIST->TMEM163	0.9984077816567856	dementia
TMEM163:C3->HSPA1A:ITGAM	-0.120929462533167	0.061228693029064	-1.97504562894661	0.0482629701414003	TMEM163	C3	HSPA1A	ITGAM	C3->ITGAM	TMEM163->HSPA1A	0.8143395304689692	dementia
FRMD4A:ADAM10->TMEM163:TSPAN14	-0.121167123730539	0.0966726948666926	-1.2533748427891	0.210069322483048	FRMD4A	ADAM10	TMEM163	TSPAN14	ADAM10->TSPAN14	FRMD4A->TMEM163	0.7283348953093219	dementia
PICALM:A2M->FRMD4A:LRP1	-0.121168030874479	0.127306918352152	-0.951778838439153	0.341209156347052	PICALM	A2M	FRMD4A	LRP1	A2M->LRP1	PICALM->FRMD4A	0.8664798769154254	dementia
MKI67:HMGB1->IFI44L:TLR2	-0.121170432012317	0.0795401441592609	-1.52338713102783	0.12766187971767	MKI67	HMGB1	IFI44L	TLR2	HMGB1->TLR2	MKI67->IFI44L	0.5435769213167325	dementia
AIF1:C3->FRMD4A:CD46	-0.121242256906248	0.0539354569380665	-2.24791378045557	0.0245816882815193	AIF1	C3	FRMD4A	CD46	C3->CD46	AIF1->FRMD4A	0.3930085746510242	dementia
HIST:C3->IFI44L:LRP1	-0.12141100895315	0.141631781384999	-0.857229978793516	0.391317797519843	HIST	C3	IFI44L	LRP1	C3->LRP1	HIST->IFI44L	0.999619507275159	dementia
CCL3:TLN1->ERN1:ITGB5	-0.121457196302204	0.0695732486549962	-1.74574565152898	0.0808551586098401	CCL3	TLN1	ERN1	ITGB5	TLN1->ITGB5	CCL3->ERN1	0.8422373360202227	dementia
TMEM163:C3->AIF1:LRP1	-0.121632663719953	0.133447552540621	-0.911464177530928	0.362050852039675	TMEM163	C3	AIF1	LRP1	C3->LRP1	TMEM163->AIF1	0.8701039112682487	dementia
FRMD4A:HMGB1->TMEM163:TLR2	-0.121670602298335	0.0838599950843345	-1.45087776568524	0.146813900221009	FRMD4A	HMGB1	TMEM163	TLR2	HMGB1->TLR2	FRMD4A->TMEM163	0.6726701042201438	dementia
FRMD4A:PSAP->AIF1:LRP1	-0.121770310301688	0.0771119665979901	-1.57913636072228	0.114304783139784	FRMD4A	PSAP	AIF1	LRP1	PSAP->LRP1	FRMD4A->AIF1	0.5514263714106064	dementia
TMEM163:IL18->FRMD4A:IL1RAPL1	-0.121998895169337	0.0776575048433206	-1.57098654425581	0.11618577432382	TMEM163	IL18	FRMD4A	IL1RAPL1	IL18->IL1RAPL1	TMEM163->FRMD4A	0.6728565515346563	dementia
CD163:F13A1->IFI44L:ITGB1	-0.122055167113223	0.0605311580888967	-2.01640231191301	0.0437579239642663	CD163	F13A1	IFI44L	ITGB1	F13A1->ITGB1	CD163->IFI44L	0.986926154477119	dementia
FRMD4A:HMGB1->PICALM:TLR2	-0.122078139096372	0.11368469167308	-1.07383093800729	0.282898460981593	FRMD4A	HMGB1	PICALM	TLR2	HMGB1->TLR2	FRMD4A->PICALM	0.7543958959509146	dementia
HSPA1A:TGFB1->HSPA1A:LPP	-0.12214602560216	0.0844571465600026	-1.44624854825496	0.1481075012833	HSPA1A	TGFB1	HSPA1A	LPP	TGFB1->LPP	HSPA1A->HSPA1A	0.9247227925784336	dementia
CCL3:ENTPD1->ERN1:TMIGD3	-0.122237494708218	0.107524208619511	-1.13683696236977	0.255606448388067	CCL3	ENTPD1	ERN1	TMIGD3	ENTPD1->TMIGD3	CCL3->ERN1	0.934957297192123	dementia
ERN1:TNFSF13B->GPNMB:CD40	-0.122323118819435	0.0604953358093887	-2.02202561871639	0.0431737052917658	ERN1	TNFSF13B	GPNMB	CD40	TNFSF13B->CD40	ERN1->GPNMB	0.4647522393172436	dementia
CD163:TGFB1->CCL3:LPP	-0.122464429764102	0.0654272547867712	-1.87176475863485	0.0612391558402875	CD163	TGFB1	CCL3	LPP	TGFB1->LPP	CD163->CCL3	0.9618533003239456	dementia
CCL3:COPA->CCL3:CD74	-0.122513032347589	0.0796774380897346	-1.53761259504367	0.124143366038666	CCL3	COPA	CCL3	CD74	COPA->CD74	CCL3->CCL3	0.8742682679032261	dementia
HIST:IL18->TMEM163:IL1RAPL1	-0.122541091660891	0.0999572800518256	-1.22593463524974	0.220223273737212	HIST	IL18	TMEM163	IL1RAPL1	IL18->IL1RAPL1	HIST->TMEM163	0.9984077816567856	dementia
CCL3:SERPINF1->MKI67:PLXDC1	-0.122557092432513	0.0621544302971063	-1.97181587614389	0.048630629303653	CCL3	SERPINF1	MKI67	PLXDC1	SERPINF1->PLXDC1	CCL3->MKI67	0.8333578579162069	dementia
CD163:APP->CCL3:CD74	-0.122604927249979	0.0617039662287464	-1.98698616545107	0.046923929968965	CD163	APP	CCL3	CD74	APP->CD74	CD163->CCL3	0.9618533003239456	dementia
HIST:HSP90B1->CD163:TLR2	-0.122634562096438	0.122401172352792	-1.00190676068832	0.31638862707366	HIST	HSP90B1	CD163	TLR2	HSP90B1->TLR2	HIST->CD163	0.8917193875992077	dementia
MKI67:EFNB1->PICALM:EPHB2	-0.122717419939036	0.0727217238648573	-1.68749327459685	0.0915085420354559	MKI67	EFNB1	PICALM	EPHB2	EFNB1->EPHB2	MKI67->PICALM	0.7283318093720254	dementia
PICALM:C3->HIST:NRP1	-0.122891941544559	0.0715151587371553	-1.7184040938262	0.0857229341539355	PICALM	C3	HIST	NRP1	C3->NRP1	PICALM->HIST	0.8020146570240523	dementia
GPNMB:C3->ERN1:C3AR1	-0.123024735849998	0.126131296424045	-0.975370422233649	0.329376549841432	GPNMB	C3	ERN1	C3AR1	C3->C3AR1	GPNMB->ERN1	0.999999917340304	dementia
TMEM163:HLA-DRB5->ERN1:CD4	-0.123025121450633	0.101584341473456	-1.21106382800916	0.225870943171348	TMEM163	HLA-DRB5	ERN1	CD4	HLA-DRB5->CD4	TMEM163->ERN1	0.7823469637553753	dementia
PICALM:HMGB1->TMEM163:TLR2	-0.123257272380704	0.101513491855928	-1.21419596673549	0.224672900310539	PICALM	HMGB1	TMEM163	TLR2	HMGB1->TLR2	PICALM->TMEM163	0.9934161045528432	dementia
IFI44L:JAM2->CCL3:ITGAV_ITGB1	-0.123286172765338	0.0490066978501659	-2.5157004689905	0.0118796095992434	IFI44L	JAM2	CCL3	ITGAV_ITGB1	JAM2->ITGAV_ITGB1	IFI44L->CCL3	0.9856881959861804	dementia
CCL3:A2M->CCL3:LRP1	-0.12346048035511	0.0635209920996912	-1.94361700398742	0.0519416537652506	CCL3	A2M	CCL3	LRP1	A2M->LRP1	CCL3->CCL3	0.8742682679032261	dementia
FRMD4A:GNAI2->FRMD4A:P2RY12	-0.123562110905532	0.104078775456932	-1.18719796964427	0.235149541568229	FRMD4A	GNAI2	FRMD4A	P2RY12	GNAI2->P2RY12	FRMD4A->FRMD4A	0.713444302440806	dementia
GPNMB:WNT2B->HSPA1A:FZD2_LRP6	-0.123592105559587	0.0780577957843048	-1.58334096316409	0.113343771113467	GPNMB	WNT2B	HSPA1A	FZD2_LRP6	WNT2B->FZD2_LRP6	GPNMB->HSPA1A	0.8838502274620244	dementia
FRMD4A:PSAP->FRMD4A:LRP1	-0.123693100906735	0.123390671144354	-1.00245099373864	0.316125824007745	FRMD4A	PSAP	FRMD4A	LRP1	PSAP->LRP1	FRMD4A->FRMD4A	0.7986336606511454	dementia
MKI67:CALM1->HIST:KCNQ3	-0.123712835406938	0.112400959530206	-1.10063860596931	0.271053976215772	MKI67	CALM1	HIST	KCNQ3	CALM1->KCNQ3	MKI67->HIST	0.8807000387264412	dementia
GPNMB:APOE->ERN1:SORL1	-0.123724219540126	0.0466504136160563	-2.65215696817621	0.0079979350529351	GPNMB	APOE	ERN1	SORL1	APOE->SORL1	GPNMB->ERN1	0.2833089462621911	dementia
GPNMB:C3->CCL3:ITGAX	-0.123896585337864	0.0845871823718411	-1.46472056242778	0.142997172506951	GPNMB	C3	CCL3	ITGAX	C3->ITGAX	GPNMB->CCL3	0.999999999990374	dementia
TMEM163:HSP90B1->AIF1:TLR1	-0.123938936837228	0.059622104329462	-2.07874140356339	0.0376411252512358	TMEM163	HSP90B1	AIF1	TLR1	HSP90B1->TLR1	TMEM163->AIF1	0.7138347012060304	dementia
AIF1:C3->HIST:CD81	-0.12396865976908	0.100235382586908	-1.23677544365728	0.21617046106029	AIF1	C3	HIST	CD81	C3->CD81	AIF1->HIST	0.7434154880366072	dementia
ERN1:LRPAP1->ERN1:SORL1	-0.124068709736243	0.0565044587698593	-2.19573308792445	0.0281110534086565	ERN1	LRPAP1	ERN1	SORL1	LRPAP1->SORL1	ERN1->ERN1	0.4859730825672046	dementia
HSPA1A:APOE->IFI44L:SORL1	-0.12412098576633	0.0419835249929325	-2.95642125779634	0.0031123168952487	HSPA1A	APOE	IFI44L	SORL1	APOE->SORL1	HSPA1A->IFI44L	0.3450185799702006	dementia
ERN1:TGFB1->CCL3:ITGB1	-0.124126794476503	0.0833792658817875	-1.4887009757616	0.136566127958473	ERN1	TGFB1	CCL3	ITGB1	TGFB1->ITGB1	ERN1->CCL3	0.999999999912341	dementia
CCL3:GPI->HSPA1A:AMFR	-0.124175984596228	0.069525385057622	-1.78605245398227	0.0740907654950485	CCL3	GPI	HSPA1A	AMFR	GPI->AMFR	CCL3->HSPA1A	0.8967913288625733	dementia
AIF1:CALM1->FRMD4A:KCNQ3	-0.124189530529375	0.115144407312082	-1.07855460311483	0.280786327936214	AIF1	CALM1	FRMD4A	KCNQ3	CALM1->KCNQ3	AIF1->FRMD4A	0.7727299150604791	dementia
IFI44L:C3->TMEM163:LRP1	-0.124216211444733	0.122078281949498	-1.01751277509065	0.308909558094643	IFI44L	C3	TMEM163	LRP1	C3->LRP1	IFI44L->TMEM163	0.999999999965492	dementia
HIST:A2M->IFI44L:LRP1	-0.124431904506531	0.0898848699341449	-1.38434760597303	0.166252043662763	HIST	A2M	IFI44L	LRP1	A2M->LRP1	HIST->IFI44L	0.999619507275159	dementia
IFI44L:CALCB->MKI67:ADRB2	-0.124460685325614	0.0721402709678533	-1.72525946542501	0.0844807233781263	IFI44L	CALCB	MKI67	ADRB2	CALCB->ADRB2	IFI44L->MKI67	0.5197413119340343	dementia
ERN1:APP->HSPA1A:LRP10	-0.124493135328303	0.0682513021293444	-1.82404044236949	0.0681459583580981	ERN1	APP	HSPA1A	LRP10	APP->LRP10	ERN1->HSPA1A	0.7440801939640982	dementia
IFI44L:LRPAP1->IFI44L:SORL1	-0.124519107033439	0.0921846753290853	-1.35075712518295	0.176773246459773	IFI44L	LRPAP1	IFI44L	SORL1	LRPAP1->SORL1	IFI44L->IFI44L	0.9411728668847164	dementia
HIST:HSP90B1->PICALM:TLR2	-0.124597699550021	0.113918581743744	-1.09374342309053	0.274067523920735	HIST	HSP90B1	PICALM	TLR2	HSP90B1->TLR2	HIST->PICALM	0.8607478975492131	dementia
CCL3:TGFB1->PICALM:LPP	-0.124643617397261	0.0665872636131409	-1.87188376025505	0.0612226867924955	CCL3	TGFB1	PICALM	LPP	TGFB1->LPP	CCL3->PICALM	0.83808767088176	dementia
CCL3:HLA-A->ERN1:LILRB1	-0.124735352897486	0.0939662064576286	-1.32744906493306	0.184360178401879	CCL3	HLA-A	ERN1	LILRB1	HLA-A->LILRB1	CCL3->ERN1	0.9288957281931628	dementia
HSPA1A:SELPLG->CCL3:ITGB2	-0.124814579330765	0.101903932643246	-1.2248259325548	0.22064081197201	HSPA1A	SELPLG	CCL3	ITGB2	SELPLG->ITGB2	HSPA1A->CCL3	0.999999999968396	dementia
ERN1:LMAN1->GPNMB:MCFD2	-0.124924030990614	0.0643942375934823	-1.93998773274176	0.0523811807426845	ERN1	LMAN1	GPNMB	MCFD2	LMAN1->MCFD2	ERN1->GPNMB	0.467597857361525	dementia
CD163:HLA-DMA->TMEM163:CD4	-0.125035701213934	0.116937970297462	-1.06924808850259	0.284957895171684	CD163	HLA-DMA	TMEM163	CD4	HLA-DMA->CD4	CD163->TMEM163	0.9184009172728544	dementia
TMEM163:APOE->IFI44L:SORL1	-0.125093298340607	0.14565076611986	-0.85885781223879	0.390418967275081	TMEM163	APOE	IFI44L	SORL1	APOE->SORL1	TMEM163->IFI44L	0.999999999983884	dementia
CD163:CALM3->ERN1:INSR	-0.125129213250021	0.0706421565728165	-1.7713107770293	0.0765090363054529	CD163	CALM3	ERN1	INSR	CALM3->INSR	CD163->ERN1	0.9407111993624684	dementia
PICALM:HEBP1->FRMD4A:FPR3	-0.125150440407392	0.0758837053689924	-1.64923997581345	0.0990984811940486	PICALM	HEBP1	FRMD4A	FPR3	HEBP1->FPR3	PICALM->FRMD4A	0.6829160240732388	dementia
IFI44L:CD99->MKI67:CD81	-0.125189218774492	0.199827106070794	-0.62648767344977	0.530995119519302	IFI44L	CD99	MKI67	CD81	CD99->CD81	IFI44L->MKI67	0.821699207930551	dementia
HSPA1A:EFNB1->CD163:EPHB3	-0.125231936916052	0.0814542109449403	-1.53745196796153	0.124182668663598	HSPA1A	EFNB1	CD163	EPHB3	EFNB1->EPHB3	HSPA1A->CD163	0.999999999946263	dementia
TMEM163:APOE->CCL3:SORL1	-0.125255788997741	0.0776399769883527	-1.61328987792631	0.106681544600342	TMEM163	APOE	CCL3	SORL1	APOE->SORL1	TMEM163->CCL3	0.999999999967181	dementia
CCL3:PSAP->CD163:LRP1	-0.125259374518401	0.0709323359249518	-1.76589947144738	0.0774127159039922	CCL3	PSAP	CD163	LRP1	PSAP->LRP1	CCL3->CD163	0.864583727636213	dementia
FRMD4A:C1QB->AIF1:LRP1	-0.125468580645157	0.0593649019398951	-2.11351449333125	0.0345567558432341	FRMD4A	C1QB	AIF1	LRP1	C1QB->LRP1	FRMD4A->AIF1	0.3612003765518993	dementia
TMEM163:GNAS->FRMD4A:ADCY7	-0.125724775841631	0.0830683062988992	-1.51351076533623	0.130149968725223	TMEM163	GNAS	FRMD4A	ADCY7	GNAS->ADCY7	TMEM163->FRMD4A	0.6963837481440814	dementia
AIF1:C3->IFI44L:LRP1	-0.125803460248357	0.132453838837942	-0.949790971345711	0.342218474407822	AIF1	C3	IFI44L	LRP1	C3->LRP1	AIF1->IFI44L	0.9649803131447648	dementia
MKI67:EFNB1->HSPA1A:EPHB2	-0.125869793429017	0.0728170861571906	-1.72857498248833	0.0838851903361262	MKI67	EFNB1	HSPA1A	EPHB2	EFNB1->EPHB2	MKI67->HSPA1A	0.8710140753240846	dementia
TMEM163:HSP90B1->FRMD4A:LRP1	-0.126122595970222	0.0670629084073982	-1.8806609937649	0.0600180489340055	TMEM163	HSP90B1	FRMD4A	LRP1	HSP90B1->LRP1	TMEM163->FRMD4A	0.5692209672332346	dementia
MKI67:C1QB->CCL3:CD33	-0.126431907601421	0.109545452631546	-1.15415021403647	0.24843858966457	MKI67	C1QB	CCL3	CD33	C1QB->CD33	MKI67->CCL3	0.9594672244998286	dementia
FRMD4A:GAS6->FRMD4A:MERTK	-0.126464897673147	0.111882861611122	-1.1303330630987	0.25833590772376	FRMD4A	GAS6	FRMD4A	MERTK	GAS6->MERTK	FRMD4A->FRMD4A	0.7294190335729694	dementia
PICALM:C3->HIST:ITGAM	-0.126716978256618	0.145549000062131	-0.870613870260363	0.383965020535284	PICALM	C3	HIST	ITGAM	C3->ITGAM	PICALM->HIST	0.87627204145328	dementia
ERN1:HLA-DPA1->IFI44L:CD4	-0.126973040212619	0.115608169917313	-1.09830507916036	0.272071294776269	ERN1	HLA-DPA1	IFI44L	CD4	HLA-DPA1->CD4	ERN1->IFI44L	0.6321656555095662	dementia
ERN1:CXCL12->GPNMB:ITGA5	-0.127157826227252	0.0679533653827922	-1.87125134290188	0.061310251294201	ERN1	CXCL12	GPNMB	ITGA5	CXCL12->ITGA5	ERN1->GPNMB	0.4806031354969107	dementia
HIST:TGFB1->TMEM163:LPP	-0.127170656335992	0.113712219019073	-1.11835524302504	0.263415301664318	HIST	TGFB1	TMEM163	LPP	TGFB1->LPP	HIST->TMEM163	0.9984077816567856	dementia
AIF1:MRC1->HIST:PTPRC	-0.12744889136382	0.0659242495771677	-1.93326267923057	0.0532038468346374	AIF1	MRC1	HIST	PTPRC	MRC1->PTPRC	AIF1->HIST	0.5233773770012005	dementia
IFI44L:GNAS->ERN1:ADRB2	-0.127610114167204	0.106166832682522	-1.20197721777012	0.229372354964414	IFI44L	GNAS	ERN1	ADRB2	GNAS->ADRB2	IFI44L->ERN1	0.7164664570798549	dementia
IFI44L:LRPAP1->FRMD4A:SORL1	-0.127629295651541	0.0977800742095778	-1.30526895876542	0.191801280075625	IFI44L	LRPAP1	FRMD4A	SORL1	LRPAP1->SORL1	IFI44L->FRMD4A	0.9366598913449494	dementia
HSPA1A:COL18A1->AIF1:ITGA5	-0.127936689286952	0.0830328877044266	-1.54079537426628	0.123366595619776	HSPA1A	COL18A1	AIF1	ITGA5	COL18A1->ITGA5	HSPA1A->AIF1	0.902666719618981	dementia
HSPA1A:PTDSS1->IFI44L:JMJD6	-0.127955484512434	0.130140262237945	-0.983212130604777	0.32550304571882	HSPA1A	PTDSS1	IFI44L	JMJD6	PTDSS1->JMJD6	HSPA1A->IFI44L	0.9571847517158644	dementia
HIF1A:C1QB->CCL3:CD33	-0.128066877403515	0.117089869495339	-1.09374857069606	0.274065265648201	HIF1A	C1QB	CCL3	CD33	C1QB->CD33	HIF1A->CCL3	0.999999999984748	dementia
IFI44L:TGFB1->AIF1:LPP	-0.128077145566914	0.0667368754684671	-1.91913607983385	0.0549671144020639	IFI44L	TGFB1	AIF1	LPP	TGFB1->LPP	IFI44L->AIF1	0.999999999950129	dementia
TMEM163:C3->TMEM163:NRP1	-0.128150394186895	0.102065323394964	-1.25557231314488	0.209271074804534	TMEM163	C3	TMEM163	NRP1	C3->NRP1	TMEM163->TMEM163	0.8952071197429953	dementia
FRMD4A:ADAM10->CCL3:IL6R	-0.128241990474156	0.0425676295950699	-3.01266459265115	0.0025896496153395	FRMD4A	ADAM10	CCL3	IL6R	ADAM10->IL6R	FRMD4A->CCL3	0.4484835431157936	dementia
CCL3:GPC3->CD163:LRP1	-0.128378125219721	0.0882259498968822	-1.45510618326885	0.145639867648902	CCL3	GPC3	CD163	LRP1	GPC3->LRP1	CCL3->CD163	0.864583727636213	dementia
CCL3:TGFB1->ERN1:ITGB5	-0.128645672546307	0.0816852480448318	-1.57489480200515	0.115280728686659	CCL3	TGFB1	ERN1	ITGB5	TGFB1->ITGB5	CCL3->ERN1	0.9288957281931628	dementia
HSPA1A:HLA-DMA->CCL3:CD4	-0.128899498168947	0.0873869749262086	-1.47504245658798	0.140201129351018	HSPA1A	HLA-DMA	CCL3	CD4	HLA-DMA->CD4	HSPA1A->CCL3	0.999999999968396	dementia
FRMD4A:MRC1->IFI44L:PTPRC	-0.129228363175449	0.100930968504897	-1.28036384758539	0.200417202379115	FRMD4A	MRC1	IFI44L	PTPRC	MRC1->PTPRC	FRMD4A->IFI44L	0.8399108958984814	dementia
GPNMB:HLA-DMA->TMEM163:CD4	-0.129285344892182	0.116129879999595	-1.11328234294768	0.26558718737688	GPNMB	HLA-DMA	TMEM163	CD4	HLA-DMA->CD4	GPNMB->TMEM163	0.8154824162386981	dementia
AIF1:APOE->CCL3:SORL1	-0.129290395094608	0.0606442621143942	-2.13194769936727	0.033011146325092	AIF1	APOE	CCL3	SORL1	APOE->SORL1	AIF1->CCL3	0.961264781139098	dementia
IFI44L:A2M->TMEM163:LRP1	-0.129505024488171	0.062840244807429	-2.06086123446898	0.0393162805382725	IFI44L	A2M	TMEM163	LRP1	A2M->LRP1	IFI44L->TMEM163	0.999999999965492	dementia
TMEM163:COPA->FRMD4A:CD74	-0.129627472694259	0.0749845001689205	-1.72872356823399	0.0838585811448166	TMEM163	COPA	FRMD4A	CD74	COPA->CD74	TMEM163->FRMD4A	0.6391383752118455	dementia
AIF1:CD99->AIF1:CD99L2	-0.129704081540834	0.0392349919865995	-3.30582663519171	0.0009469665903181	AIF1	CD99	AIF1	CD99L2	CD99->CD99L2	AIF1->AIF1	0.1747153359136894	dementia
TMEM163:GAS6->HIST:MERTK	-0.129812001255713	0.0741534037833285	-1.75058722368316	0.0800170376102682	TMEM163	GAS6	HIST	MERTK	GAS6->MERTK	TMEM163->HIST	0.9074939957450038	dementia
CCL3:CXCL12->IFI44L:CXCR4	-0.130233859368794	0.0583763741572916	-2.23093436769277	0.0256854768120519	CCL3	CXCL12	IFI44L	CXCR4	CXCL12->CXCR4	CCL3->IFI44L	0.9617604201573275	dementia
TMEM163:APOE->HSPA1A:SORL1	-0.130349051809736	0.0694546617029195	-1.87675022257371	0.0605523357200725	TMEM163	APOE	HSPA1A	SORL1	APOE->SORL1	TMEM163->HSPA1A	0.8143395304689692	dementia
TMEM163:GAS6->IFI44L:MERTK	-0.130634695126119	0.0728566103655614	-1.79303833201481	0.0729667950501871	TMEM163	GAS6	IFI44L	MERTK	GAS6->MERTK	TMEM163->IFI44L	0.999999999983884	dementia
AIF1:HLA-DRA->ERN1:CD4	-0.130752150164562	0.2569498827127	-0.508862462921449	0.610848632838169	AIF1	HLA-DRA	ERN1	CD4	HLA-DRA->CD4	AIF1->ERN1	0.9266673528936288	dementia
MKI67:HLA-DMA->CCL3:CD4	-0.130963088595509	0.0972647606257261	-1.34645978412936	0.178154281665699	MKI67	HLA-DMA	CCL3	CD4	HLA-DMA->CD4	MKI67->CCL3	0.9594672244998286	dementia
FRMD4A:PLAT->CD163:LRP1	-0.1314477348796	0.0320340123283811	-4.10338029255053	4.07157164244313e-05	FRMD4A	PLAT	CD163	LRP1	PLAT->LRP1	FRMD4A->CD163	0.0244294298546587	dementia
MKI67:ARF6->ERN1:SMAP1	-0.131465100309966	0.0635017972478547	-2.07025794556401	0.0384281955208752	MKI67	ARF6	ERN1	SMAP1	ARF6->SMAP1	MKI67->ERN1	0.9602452504024072	dementia
TMEM163:C3->TMEM163:CD46	-0.131490399531382	0.0824579750512823	-1.59463532119974	0.110793809242891	TMEM163	C3	TMEM163	CD46	C3->CD46	TMEM163->TMEM163	0.8952071197429953	dementia
CCL3:C3->CCL3:ITGAM	-0.131747752409453	0.0799411004369987	-1.64806028049718	0.0993403019084505	CCL3	C3	CCL3	ITGAM	C3->ITGAM	CCL3->CCL3	0.8742682679032261	dementia
AIF1:C3->TMEM163:ITGAX	-0.13179145046354	0.118359505337444	-1.11348429589835	0.26550048925749	AIF1	C3	TMEM163	ITGAX	C3->ITGAX	AIF1->TMEM163	0.8448303444252789	dementia
CCL3:GNAS->FRMD4A:ADCY7	-0.131948548017471	0.0515445777621433	-2.5598919177563	0.0104704721317536	CCL3	GNAS	FRMD4A	ADCY7	GNAS->ADCY7	CCL3->FRMD4A	0.6125584461727083	dementia
TMEM163:MRC1->IFI44L:PTPRC	-0.132169671730922	0.071870929023436	-1.83898654889828	0.0659171645358767	TMEM163	MRC1	IFI44L	PTPRC	MRC1->PTPRC	TMEM163->IFI44L	0.999999999983884	dementia
CCL3:PTDSS1->HSPA1A:JMJD6	-0.132265132776447	0.0709479695393623	-1.86425536396874	0.0622858518659791	CCL3	PTDSS1	HSPA1A	JMJD6	PTDSS1->JMJD6	CCL3->HSPA1A	0.8967913288625733	dementia
HIST:MRC1->FRMD4A:PTPRC	-0.13233431296902	0.117898044685327	-1.122447054336	0.261672407239385	HIST	MRC1	FRMD4A	PTPRC	MRC1->PTPRC	HIST->FRMD4A	0.8968889348653067	dementia
CCL3:HLA-DMA->PICALM:CD4	-0.132361194177714	0.120440691640039	-1.09897404585903	0.27177938683347	CCL3	HLA-DMA	PICALM	CD4	HLA-DMA->CD4	CCL3->PICALM	0.83808767088176	dementia
AIF1:PSAP->FRMD4A:LRP1	-0.132885260479726	0.0902894164053873	-1.47177006752473	0.141082979163425	AIF1	PSAP	FRMD4A	LRP1	PSAP->LRP1	AIF1->FRMD4A	0.7269922926303547	dementia
AIF1:APOE->HSPA1A:SORL1	-0.132934986866026	0.0688572519731624	-1.93058803621495	0.0535340185491711	AIF1	APOE	HSPA1A	SORL1	APOE->SORL1	AIF1->HSPA1A	0.9027020136215268	dementia
HIF1A:HSP90B1->HIF1A:TLR2	-0.133462849634737	0.131610954073451	-1.01407098348556	0.310548882556206	HIF1A	HSP90B1	HIF1A	TLR2	HSP90B1->TLR2	HIF1A->HIF1A	0.8952400136115196	dementia
CCL3:LRPAP1->PICALM:SORL1	-0.133882939778209	0.0883945900734346	-1.51460558465155	0.129872317080036	CCL3	LRPAP1	PICALM	SORL1	LRPAP1->SORL1	CCL3->PICALM	0.83808767088176	dementia
HSPA1A:APOE->FRMD4A:SORL1	-0.134117398290761	0.0776712294487355	-1.72673201187425	0.0842158037100364	HSPA1A	APOE	FRMD4A	SORL1	APOE->SORL1	HSPA1A->FRMD4A	0.9437038888221352	dementia
TMEM163:SPP1->FRMD4A:ITGAV_ITGB1	-0.134149381380105	0.0895267799953402	-1.4984274134185	0.134022238464611	TMEM163	SPP1	FRMD4A	ITGAV_ITGB1	SPP1->ITGAV_ITGB1	TMEM163->FRMD4A	0.6963837481440814	dementia
AIF1:C3->TMEM163:CD46	-0.134498853896377	0.058843053324173	-2.28572187026747	0.0222705349594545	AIF1	C3	TMEM163	CD46	C3->CD46	AIF1->TMEM163	0.4245109147571346	dementia
AIF1:GNAS->FRMD4A:ADCY7	-0.134500811178598	0.0784135981679293	-1.71527406369688	0.0862949914421876	AIF1	GNAS	FRMD4A	ADCY7	GNAS->ADCY7	AIF1->FRMD4A	0.612641434090892	dementia
ERN1:LGALS9->TMEM163:PTPRC	-0.134850797266019	0.113126301370335	-1.19203753355788	0.233246528469961	ERN1	LGALS9	TMEM163	PTPRC	LGALS9->PTPRC	ERN1->TMEM163	0.6914535365395456	dementia
CD163:TNF->HSPA1A:FAS	-0.135050498283923	0.0735072643984423	-1.83724016107971	0.0661744492803671	CD163	TNF	HSPA1A	FAS	TNF->FAS	CD163->HSPA1A	0.9606431813234444	dementia
CD163:F11R->ERN1:ITGAL_ITGB2	-0.135152253890257	0.106807952425998	-1.26537632096166	0.205736459331273	CD163	F11R	ERN1	ITGAL_ITGB2	F11R->ITGAL_ITGB2	CD163->ERN1	0.9407111993624684	dementia
AIF1:TGFB1->PICALM:LPP	-0.135417751015083	0.140507815807132	-0.963773796049634	0.335159346887954	AIF1	TGFB1	PICALM	LPP	TGFB1->LPP	AIF1->PICALM	0.9171244192214651	dementia
AIF1:C1QB->CD163:LRP1	-0.135636199239903	0.10962173940583	-1.2373111389682	0.215971594081866	AIF1	C1QB	CD163	LRP1	C1QB->LRP1	AIF1->CD163	0.9718873591032168	dementia
CCL3:ADAM10->CD163:NOTCH2	-0.13585229201249	0.0558537132927726	-2.432287559833	0.0150037901716651	CCL3	ADAM10	CD163	NOTCH2	ADAM10->NOTCH2	CCL3->CD163	0.8384027268836042	dementia
IFI44L:HLA-DRB1->ERN1:CD4	-0.135960773002587	0.190704497837511	-0.712939519226398	0.475883183345189	IFI44L	HLA-DRB1	ERN1	CD4	HLA-DRB1->CD4	IFI44L->ERN1	0.9061337326709764	dementia
FRMD4A:MRC1->AIF1:PTPRC	-0.135996267437807	0.107491305928519	-1.26518387941295	0.205805419856787	FRMD4A	MRC1	AIF1	PTPRC	MRC1->PTPRC	FRMD4A->AIF1	0.678319351827841	dementia
MKI67:C3->FRMD4A:ITGAM	-0.136328531788476	0.0715203317772066	-1.90615071827622	0.0566306540099537	MKI67	C3	FRMD4A	ITGAM	C3->ITGAM	MKI67->FRMD4A	0.6588598520196263	dementia
CCL3:WNT2B->CD163:FZD2_LRP6	-0.13656928082746	0.0794404737476529	-1.71913980852229	0.0855889176998968	CCL3	WNT2B	CD163	FZD2_LRP6	WNT2B->FZD2_LRP6	CCL3->CD163	0.864583727636213	dementia
CCL3:HSP90B1->CD163:TLR2	-0.13682695897917	0.0726333068969714	-1.88380461835858	0.059591408634348	CCL3	HSP90B1	CD163	TLR2	HSP90B1->TLR2	CCL3->CD163	0.864583727636213	dementia
ERN1:GAS6->TMEM163:MERTK	-0.136882507265471	0.097108396827853	-1.40958466761764	0.15866235692309	ERN1	GAS6	TMEM163	MERTK	GAS6->MERTK	ERN1->TMEM163	0.5910608680981044	dementia
AIF1:TGFB1->FRMD4A:LPP	-0.137383580571264	0.12103543170689	-1.13506911681833	0.256346360130933	AIF1	TGFB1	FRMD4A	LPP	TGFB1->LPP	AIF1->FRMD4A	0.7727299150604791	dementia
CCL3:NECTIN3->IFI44L:NECTIN2	-0.137489177257328	0.0660027888987351	-2.08308132961277	0.0372438108973734	CCL3	NECTIN3	IFI44L	NECTIN2	NECTIN3->NECTIN2	CCL3->IFI44L	0.9617604201573275	dementia
CCL3:SPP1->CD163:ITGA9_ITGB1	-0.137511687502705	0.0641346494775512	-2.14410913013312	0.032024143685722	CCL3	SPP1	CD163	ITGA9_ITGB1	SPP1->ITGA9_ITGB1	CCL3->CD163	0.864583727636213	dementia
IFI44L:C1QA->CCL3:CD33	-0.137832194508723	0.116859848696818	-1.17946579638586	0.238212748673868	IFI44L	C1QA	CCL3	CD33	C1QA->CD33	IFI44L->CCL3	0.9856881959861804	dementia
AIF1:MRC1->AIF1:PTPRC	-0.138199271499555	0.0741810363370433	-1.86300001083354	0.0624622647052199	AIF1	MRC1	AIF1	PTPRC	MRC1->PTPRC	AIF1->AIF1	0.5717456533617769	dementia
FRMD4A:PSAP->MKI67:SORT1	-0.138330677016945	0.0641944558315257	-2.15486953234692	0.0311720451827197	FRMD4A	PSAP	MKI67	SORT1	PSAP->SORT1	FRMD4A->MKI67	0.6363038153538718	dementia
CD163:ENTPD1->AIF1:TMIGD3	-0.138597064331373	0.0504176417043616	-2.74897951681431	0.0059781121887681	CD163	ENTPD1	AIF1	TMIGD3	ENTPD1->TMIGD3	CD163->AIF1	0.4544685848458626	dementia
FRMD4A:PLAT->FRMD4A:LRP1	-0.139074720032373	0.0300278421969365	-4.63152560614434	3.62981094885264e-06	FRMD4A	PLAT	FRMD4A	LRP1	PLAT->LRP1	FRMD4A->FRMD4A	0.0024392329576289	dementia
PICALM:A2M->CCL3:LRP1	-0.139267766760135	0.0713786215004445	-1.9511131461017	0.0510435877317586	PICALM	A2M	CCL3	LRP1	A2M->LRP1	PICALM->CCL3	0.8998505388033057	dementia
ERN1:LRPAP1->HSPA1A:SORL1	-0.139819262266132	0.0483701754936016	-2.89060895147315	0.0038449622771697	ERN1	LRPAP1	HSPA1A	SORL1	LRPAP1->SORL1	ERN1->HSPA1A	0.3328239285843809	dementia
IFI44L:GNAS->CCL3:ADRB2	-0.14005356741462	0.0755583498037606	-1.8535816065116	0.0637990410885695	IFI44L	GNAS	CCL3	ADRB2	GNAS->ADRB2	IFI44L->CCL3	0.9856881959861804	dementia
ERN1:LRPAP1->PICALM:SORL1	-0.140157896634446	0.0686693223907269	-2.04105547797531	0.0412453130560121	ERN1	LRPAP1	PICALM	SORL1	LRPAP1->SORL1	ERN1->PICALM	0.3995955667508256	dementia
AIF1:ENTPD1->AIF1:TMIGD3	-0.140338945519762	0.0529681200922338	-2.64949832607593	0.0080611371573182	AIF1	ENTPD1	AIF1	TMIGD3	ENTPD1->TMIGD3	AIF1->AIF1	0.3647091552963558	dementia
TMEM163:APOE->FRMD4A:SORL1	-0.140502769141228	0.182276694823353	-0.770821356385641	0.440812826785439	TMEM163	APOE	FRMD4A	SORL1	APOE->SORL1	TMEM163->FRMD4A	0.7970089134480668	dementia
HSPA1A:ANGPTL1->CD163:LILRB2	-0.140507932001527	0.0676484439040258	-2.07703124998512	0.0377986750696204	HSPA1A	ANGPTL1	CD163	LILRB2	ANGPTL1->LILRB2	HSPA1A->CD163	0.999999999946263	dementia
PICALM:HMGB1->AIF1:TLR2	-0.140811135614228	0.0761793307191006	-1.84841654927958	0.0645421064521002	PICALM	HMGB1	AIF1	TLR2	HMGB1->TLR2	PICALM->AIF1	0.9597580991356092	dementia
AIF1:C3->HIST:NRP1	-0.140865969475727	0.0630856618199545	-2.23293162680541	0.0255534535766369	AIF1	C3	HIST	NRP1	C3->NRP1	AIF1->HIST	0.4009430306494125	dementia
FRMD4A:C3->AIF1:ITGAM	-0.141057043549023	0.104776833924039	-1.34626174762339	0.178218117607319	FRMD4A	C3	AIF1	ITGAM	C3->ITGAM	FRMD4A->AIF1	0.678319351827841	dementia
MKI67:HMGB1->AIF1:TLR2	-0.141089104398563	0.0746978159799547	-1.88879825397337	0.0589188668416431	MKI67	HMGB1	AIF1	TLR2	HMGB1->TLR2	MKI67->AIF1	0.6432919133280702	dementia
ERN1:C3->ERN1:C3AR1	-0.141272450565016	0.128536880515342	-1.0990810575036	0.271732711514461	ERN1	C3	ERN1	C3AR1	C3->C3AR1	ERN1->ERN1	0.908900352335033	dementia
FRMD4A:GAS6->TMEM163:MERTK	-0.141477608943993	0.087973842993616	-1.60817811442271	0.107796174959093	FRMD4A	GAS6	TMEM163	MERTK	GAS6->MERTK	FRMD4A->TMEM163	0.6437754149748857	dementia
TMEM163:C3->IFI44L:ITGAM	-0.141761931775013	0.104897173858475	-1.35143709368448	0.176555458170779	TMEM163	C3	IFI44L	ITGAM	C3->ITGAM	TMEM163->IFI44L	0.999999999983884	dementia
TMEM163:SPP1->TMEM163:ITGAV_ITGB5	-0.14193936017824	0.134505568369491	-1.05526753946966	0.291302982535629	TMEM163	SPP1	TMEM163	ITGAV_ITGB5	SPP1->ITGAV_ITGB5	TMEM163->TMEM163	0.8952071197429953	dementia
FRMD4A:ENTPD1->AIF1:TMIGD3	-0.141997461831534	0.0560176796900882	-2.53486868105068	0.0112489486252641	FRMD4A	ENTPD1	AIF1	TMIGD3	ENTPD1->TMIGD3	FRMD4A->AIF1	0.2425265203112398	dementia
ERN1:APOE->IFI44L:TREM2	-0.142046682942352	0.328400352191501	-0.432541201598712	0.66534811361038	ERN1	APOE	IFI44L	TREM2	APOE->TREM2	ERN1->IFI44L	0.9725667888399698	dementia
PICALM:A2M->IFI44L:LRP1	-0.142194941884467	0.101709915047523	-1.39804405320787	0.162099838681163	PICALM	A2M	IFI44L	LRP1	A2M->LRP1	PICALM->IFI44L	0.9639394216666516	dementia
FRMD4A:C3->HSPA1A:ITGAM	-0.142199329953646	0.0863410684565636	-1.64694892587742	0.0995685442475398	FRMD4A	C3	HSPA1A	ITGAM	C3->ITGAM	FRMD4A->HSPA1A	0.9157533212095356	dementia
ERN1:PDGFB->CCL3:LRP1	-0.142453024696598	0.0786294644912236	-1.81170030367558	0.0700325166913092	ERN1	PDGFB	CCL3	LRP1	PDGFB->LRP1	ERN1->CCL3	0.999999999912341	dementia
IFI44L:HLA-F->CCL3:LILRB2	-0.142512815946914	0.0614913366093313	-2.31760803724809	0.0204706330041792	IFI44L	HLA-F	CCL3	LILRB2	HLA-F->LILRB2	IFI44L->CCL3	0.9856881959861804	dementia
HIF1A:MRC1->GPNMB:PTPRC	-0.142545162536093	0.1336385788405	-1.06664680044392	0.286131358568581	HIF1A	MRC1	GPNMB	PTPRC	MRC1->PTPRC	HIF1A->GPNMB	0.8149148215713846	dementia
MKI67:HMGB1->GPNMB:TLR2	-0.142601745977076	0.0851133000563211	-1.67543434319564	0.0938490430829202	MKI67	HMGB1	GPNMB	TLR2	HMGB1->TLR2	MKI67->GPNMB	0.6361645276214025	dementia
CD163:GNAI2->PICALM:P2RY12	-0.142709024235282	0.0975816732707525	-1.46245723660956	0.14361595465516	CD163	GNAI2	PICALM	P2RY12	GNAI2->P2RY12	CD163->PICALM	0.6835001101573552	dementia
CCL3:CD99->HIST:PILRA	-0.142958490254957	0.112871396025288	-1.26656084082568	0.205312361886203	CCL3	CD99	HIST	PILRA	CD99->PILRA	CCL3->HIST	0.9667996246950568	dementia
TMEM163:C3->PICALM:ITGAX	-0.142966652848309	0.150828413966504	-0.947876126842114	0.343192519676194	TMEM163	C3	PICALM	ITGAX	C3->ITGAX	TMEM163->PICALM	0.8657149356979275	dementia
FRMD4A:A2M->AIF1:LRP1	-0.143090149936818	0.0874024868637438	-1.6371404873169	0.101601118573692	FRMD4A	A2M	AIF1	LRP1	A2M->LRP1	FRMD4A->AIF1	0.5234978872871278	dementia
TMEM163:HLA-DRB5->MKI67:CD4	-0.1436221808622	0.0998038440181375	-1.43904458064861	0.150137892234066	TMEM163	HLA-DRB5	MKI67	CD4	HLA-DRB5->CD4	TMEM163->MKI67	0.9319595731933464	dementia
ERN1:C3->CCL3:CD46	-0.143836226489564	0.147278499108579	-0.976627459949351	0.328753619382035	ERN1	C3	CCL3	CD46	C3->CD46	ERN1->CCL3	0.999999999912341	dementia
TMEM163:LRPAP1->TMEM163:SORL1	-0.143948126815199	0.0886086828816336	-1.62453748474616	0.104261147019355	TMEM163	LRPAP1	TMEM163	SORL1	LRPAP1->SORL1	TMEM163->TMEM163	0.8952071197429953	dementia
CD163:C3->TMEM163:ITGAM	-0.143948641629502	0.104196184544161	-1.38151547735889	0.167120522307089	CD163	C3	TMEM163	ITGAM	C3->ITGAM	CD163->TMEM163	0.9184009172728544	dementia
AIF1:C3->HIST:CD46	-0.14413228061473	0.065705417400911	-2.19361334751571	0.0282632180356498	AIF1	C3	HIST	CD46	C3->CD46	AIF1->HIST	0.4122531458303402	dementia
HIST:MRC1->AIF1:PTPRC	-0.144258868105954	0.0806336477510188	-1.7890653855993	0.0736042859406865	HIST	MRC1	AIF1	PTPRC	MRC1->PTPRC	HIST->AIF1	0.6977132534708327	dementia
TMEM163:C3->FRMD4A:CD46	-0.144335491500771	0.0638410660690377	-2.26085653620957	0.023768142315975	TMEM163	C3	FRMD4A	CD46	C3->CD46	TMEM163->FRMD4A	0.4553481062442382	dementia
TMEM163:C3->HIST:ITGAX	-0.144352935332604	0.0982140246404423	-1.46977924854495	0.141621551152855	TMEM163	C3	HIST	ITGAX	C3->ITGAX	TMEM163->HIST	0.9074939957450038	dementia
FRMD4A:PLAT->FRMD4A:ITGAM	-0.144448365921678	0.0327489189499169	-4.41078272362467	1.02997628561703e-05	FRMD4A	PLAT	FRMD4A	ITGAM	PLAT->ITGAM	FRMD4A->FRMD4A	0.0034607203196732	dementia
MKI67:EFNB1->CCL3:EPHB2	-0.144865742293473	0.0991330229596632	-1.46132679069434	0.143925781020025	MKI67	EFNB1	CCL3	EPHB2	EFNB1->EPHB2	MKI67->CCL3	0.9594672244998286	dementia
HSPA1A:APOE->HSPA1A:SORL1	-0.145105423000762	0.075383847152354	-1.92488747234533	0.054243437512778	HSPA1A	APOE	HSPA1A	SORL1	APOE->SORL1	HSPA1A->HSPA1A	0.6757828256800259	dementia
TMEM163:C1QB->FRMD4A:LRP1	-0.145202881594015	0.08834406387524	-1.64360654496346	0.100257501143709	TMEM163	C1QB	FRMD4A	LRP1	C1QB->LRP1	TMEM163->FRMD4A	0.6429824466324735	dementia
AIF1:C1QB->HIST:LRP1	-0.145372194675312	0.0790080356658337	-1.83996720650248	0.0657730519958377	AIF1	C1QB	HIST	LRP1	C1QB->LRP1	AIF1->HIST	0.5621445602511163	dementia
HIST:HSP90B1->FRMD4A:TLR2	-0.145551070455356	0.0883731890343691	-1.64700484440762	0.0995570500995992	HIST	HSP90B1	FRMD4A	TLR2	HSP90B1->TLR2	HIST->FRMD4A	0.8968889348653067	dementia
ERN1:HLA-DPB1->CCL3:CD4	-0.145837142039837	0.105877474993075	-1.37741424273081	0.168384211896147	ERN1	HLA-DPB1	CCL3	CD4	HLA-DPB1->CD4	ERN1->CCL3	0.999999999912341	dementia
FRMD4A:C1QA->CCL3:CD33	-0.145945066843332	0.107900791623715	-1.35258569142189	0.176188026118929	FRMD4A	C1QA	CCL3	CD33	C1QA->CD33	FRMD4A->CCL3	0.6811430398108087	dementia
HIST:SPP1->TMEM163:ITGAV_ITGB5	-0.146032764469245	0.102464804663614	-1.42519926670101	0.154099608261513	HIST	SPP1	TMEM163	ITGAV_ITGB5	SPP1->ITGAV_ITGB5	HIST->TMEM163	0.9984077816567856	dementia
CCL3:C3->CCL3:LRP1	-0.146098045063457	0.0741957326777687	-1.96908959303575	0.0489428037055634	CCL3	C3	CCL3	LRP1	C3->LRP1	CCL3->CCL3	0.8742682679032261	dementia
AIF1:C1QB->AIF1:LRP1	-0.146227367965683	0.0909198881729728	-1.60831002879688	0.107767295309431	AIF1	C1QB	AIF1	LRP1	C1QB->LRP1	AIF1->AIF1	0.6430123653247811	dementia
FRMD4A:C3->CD163:ITGAM	-0.14623471785087	0.145935665331565	-1.00204920790696	0.31631982731463	FRMD4A	C3	CD163	ITGAM	C3->ITGAM	FRMD4A->CD163	0.947889499551422	dementia
TMEM163:TGFB1->IFI44L:LPP	-0.146365539243878	0.113573452020448	-1.28873021502882	0.197491894308204	TMEM163	TGFB1	IFI44L	LPP	TGFB1->LPP	TMEM163->IFI44L	0.999999999983884	dementia
IFI44L:CALM1->MKI67:KCNQ3	-0.146697329368857	0.0617956371865718	-2.37391078153222	0.0176008028077173	IFI44L	CALM1	MKI67	KCNQ3	CALM1->KCNQ3	IFI44L->MKI67	0.2168068794992828	dementia
AIF1:MRC1->TMEM163:PTPRC	-0.146754062760311	0.0642670557388275	-2.28350374967697	0.0224007122379298	AIF1	MRC1	TMEM163	PTPRC	MRC1->PTPRC	AIF1->TMEM163	0.4245109147571346	dementia
ERN1:LRPAP1->HIST:SORL1	-0.147027783099998	0.0544073125465	-2.7023533458731	0.0068850550204741	ERN1	LRPAP1	HIST	SORL1	LRPAP1->SORL1	ERN1->HIST	0.2239731804877671	dementia
MKI67:CALM1->PICALM:KCNQ3	-0.147417005486904	0.129514139313758	-1.13823097823918	0.255024046417912	MKI67	CALM1	PICALM	KCNQ3	CALM1->KCNQ3	MKI67->PICALM	0.8862639982887639	dementia
AIF1:CALM1->PICALM:KCNQ3	-0.147428821442373	0.132374867282797	-1.11372214732738	0.265398404970886	AIF1	CALM1	PICALM	KCNQ3	CALM1->KCNQ3	AIF1->PICALM	0.9171244192214651	dementia
AIF1:TGFB1->TMEM163:TGFBR1_TGFBR2	-0.147450803224487	0.0755283949739282	-1.95225654239556	0.0509077541799759	AIF1	TGFB1	TMEM163	TGFBR1_TGFBR2	TGFB1->TGFBR1_TGFBR2	AIF1->TMEM163	0.6341599829424742	dementia
IFI44L:NUCB2->HSPA1A:ERAP1	-0.147877042400857	0.0466607668049108	-3.16919443306906	0.0015286209835561	IFI44L	NUCB2	HSPA1A	ERAP1	NUCB2->ERAP1	IFI44L->HSPA1A	0.2134973973700019	dementia
PICALM:MRC1->HSPA1A:PTPRC	-0.147998519667995	0.0620839701478988	-2.38384432109331	0.0171328484591023	PICALM	MRC1	HSPA1A	PTPRC	MRC1->PTPRC	PICALM->HSPA1A	0.6669608796003963	dementia
AIF1:C3->CD163:NRP1	-0.148130475897356	0.147888392096268	-1.00163693578418	0.31651897516202	AIF1	C3	CD163	NRP1	C3->NRP1	AIF1->CD163	0.9921306177254082	dementia
CCL3:MRC1->CCL3:PTPRC	-0.148134542304092	0.049109534126129	-3.01641106844212	0.0025578623706385	CCL3	MRC1	CCL3	PTPRC	MRC1->PTPRC	CCL3->CCL3	0.8742682679032261	dementia
FRMD4A:C3->IFI44L:ITGAM	-0.148166257679933	0.103002713071193	-1.43846946611518	0.150300894969991	FRMD4A	C3	IFI44L	ITGAM	C3->ITGAM	FRMD4A->IFI44L	0.8399108958984814	dementia
FRMD4A:C3->FRMD4A:CD46	-0.148634555649124	0.086698863372375	-1.71437721173729	0.0864594709578283	FRMD4A	C3	FRMD4A	CD46	C3->CD46	FRMD4A->FRMD4A	0.6354211688291841	dementia
CCL3:A2M->ERN1:LRP1	-0.148657048228348	0.139067641747276	-1.0689549801851	0.28508995589309	CCL3	A2M	ERN1	LRP1	A2M->LRP1	CCL3->ERN1	0.9595607215190768	dementia
HIST:HMGB1->TMEM163:TLR2	-0.149008314991358	0.10167271684485	-1.4655683413943	0.142765921322498	HIST	HMGB1	TMEM163	TLR2	HMGB1->TLR2	HIST->TMEM163	0.9984077816567856	dementia
FRMD4A:TGFB1->IFI44L:LPP	-0.149400746787637	0.0925141678299842	-1.61489586181216	0.106333248568517	FRMD4A	TGFB1	IFI44L	LPP	TGFB1->LPP	FRMD4A->IFI44L	0.8399108958984814	dementia
HIST:C3->HIST:ITGAM	-0.14976995328154	0.143768495103272	-1.0417439034467	0.297530428253568	HIST	C3	HIST	ITGAM	C3->ITGAM	HIST->HIST	0.9091349628664208	dementia
ERN1:B2M->HIF1A:LILRB1	-0.15069763946542	0.207832974800525	-0.725090133603955	0.468396736860709	ERN1	B2M	HIF1A	LILRB1	B2M->LILRB1	ERN1->HIF1A	0.8348592223357301	dementia
CCL3:TGFB1->HSPA1A:LPP	-0.150897335676632	0.0571822312230245	-2.63888506008266	0.0083179177307175	CCL3	TGFB1	HSPA1A	LPP	TGFB1->LPP	CCL3->HSPA1A	0.680538952125912	dementia
HIST:HSP90B1->TMEM163:TLR2	-0.150984220416654	0.111142794957531	-1.35847060958245	0.174314402337705	HIST	HSP90B1	TMEM163	TLR2	HSP90B1->TLR2	HIST->TMEM163	0.9984077816567856	dementia
CD163:HLA-DRA->ERN1:CD4	-0.151429904876445	0.217051889063787	-0.697666836854586	0.485385572370114	CD163	HLA-DRA	ERN1	CD4	HLA-DRA->CD4	CD163->ERN1	0.9654077682499504	dementia
CD163:F13A1->IFI44L:ITGA9	-0.151505601158663	0.0683729776007461	-2.21586957998754	0.0267004354379947	CD163	F13A1	IFI44L	ITGA9	F13A1->ITGA9	CD163->IFI44L	0.986926154477119	dementia
HSPA1A:CD274->CCL3:CD80	-0.152776918547746	0.0783151058802635	-1.95079757385922	0.05108113057939	HSPA1A	CD274	CCL3	CD80	CD274->CD80	HSPA1A->CCL3	0.817120731740712	dementia
FRMD4A:TGFB1->AIF1:LPP	-0.152977932707996	0.0788911387050843	-1.93910159263727	0.0524889688206149	FRMD4A	TGFB1	AIF1	LPP	TGFB1->LPP	FRMD4A->AIF1	0.4042449986270859	dementia
AIF1:GNAS->CCL3:ADRB2	-0.153147598794209	0.088345617947963	-1.73350532093641	0.083005892582652	AIF1	GNAS	CCL3	ADRB2	GNAS->ADRB2	AIF1->CCL3	0.99999999999362	dementia
FRMD4A:PSAP->TMEM163:LRP1	-0.153203963445912	0.0977227905302842	-1.56774036654668	0.116941736962925	FRMD4A	PSAP	TMEM163	LRP1	PSAP->LRP1	FRMD4A->TMEM163	0.6437754149748857	dementia
CCL3:C3->CD163:LRP1	-0.153374334677901	0.0891213687268547	-1.72096026877654	0.0852580338241933	CCL3	C3	CD163	LRP1	C3->LRP1	CCL3->CD163	0.864583727636213	dementia
MKI67:C3->MKI67:ITGAM	-0.153670200000501	0.104360560605395	-1.47249304822685	0.140887782898082	MKI67	C3	MKI67	ITGAM	C3->ITGAM	MKI67->MKI67	0.9239833863877744	dementia
FRMD4A:GPC3->IFI44L:LRP1	-0.153800179438692	0.106852846934514	-1.43936435809661	0.150047317148777	FRMD4A	GPC3	IFI44L	LRP1	GPC3->LRP1	FRMD4A->IFI44L	0.8399108958984814	dementia
CD163:APOE->CCL3:SORL1	-0.153989491986925	0.0890973029005411	-1.72832944403292	0.083929177097102	CD163	APOE	CCL3	SORL1	APOE->SORL1	CD163->CCL3	0.9618533003239456	dementia
CCL3:PSAP->FRMD4A:SORT1	-0.154004648913373	0.0688703343823012	-2.23615363994734	0.0253417088081841	CCL3	PSAP	FRMD4A	SORT1	PSAP->SORT1	CCL3->FRMD4A	0.6125584461727083	dementia
MKI67:HMGB1->CD163:TLR2	-0.154060987533934	0.11471539781902	-1.34298438102431	0.179277031390859	MKI67	HMGB1	CD163	TLR2	HMGB1->TLR2	MKI67->CD163	0.999999999980883	dementia
AIF1:TGFB1->FRMD4A:TGFBR1_TGFBR2	-0.154306921590464	0.0751627419145656	-2.0529708956847	0.0400754002822788	AIF1	TGFB1	FRMD4A	TGFBR1_TGFBR2	TGFB1->TGFBR1_TGFBR2	AIF1->FRMD4A	0.4694733737684015	dementia
ERN1:LRPAP1->GPNMB:SORL1	-0.154535591254394	0.0630773247928827	-2.44993889264992	0.0142880460683527	ERN1	LRPAP1	GPNMB	SORL1	LRPAP1->SORL1	ERN1->GPNMB	0.2377011300462313	dementia
PICALM:MRC1->HIF1A:PTPRC	-0.154654985050527	0.11084112982196	-1.39528517346353	0.162929861268737	PICALM	MRC1	HIF1A	PTPRC	MRC1->PTPRC	PICALM->HIF1A	0.6959559565447986	dementia
TMEM163:GAS6->PICALM:MERTK	-0.154874414412209	0.103825769430514	-1.49167605751151	0.135784088665119	TMEM163	GAS6	PICALM	MERTK	GAS6->MERTK	TMEM163->PICALM	0.8622510555988531	dementia
PICALM:C3->MKI67:ITGAM	-0.154902784011308	0.109975370562562	-1.40852250116483	0.158976408935428	PICALM	C3	MKI67	ITGAM	C3->ITGAM	PICALM->MKI67	0.95329794554222	dementia
FRMD4A:C3->AIF1:ITGAX	-0.155609263920648	0.0884586788068505	-1.75911811050696	0.0785574494223664	FRMD4A	C3	AIF1	ITGAX	C3->ITGAX	FRMD4A->AIF1	0.4773490486553438	dementia
ERN1:LRPAP1->FRMD4A:SORL1	-0.155624916604276	0.0711427158006745	-2.18750317376555	0.0287058117821343	ERN1	LRPAP1	FRMD4A	SORL1	LRPAP1->SORL1	ERN1->FRMD4A	0.4084312561938715	dementia
CCL3:PSAP->ERN1:LRP1	-0.156017596381018	0.182627281236587	-0.854295126799283	0.392941486651554	CCL3	PSAP	ERN1	LRP1	PSAP->LRP1	CCL3->ERN1	0.9595607215190768	dementia
HIST:HMGB1->PICALM:TLR2	-0.156265341558234	0.119694224267174	-1.30553786128751	0.191709763641824	HIST	HMGB1	PICALM	TLR2	HMGB1->TLR2	HIST->PICALM	0.7907675047403742	dementia
CCL3:ADAM17->CCL3:RHBDF2	-0.156763762834494	0.0805115039144051	-1.94709768434031	0.0515230245869662	CCL3	ADAM17	CCL3	RHBDF2	ADAM17->RHBDF2	CCL3->CCL3	0.8742682679032261	dementia
IFI44L:C1QB->CCL3:CD33	-0.157323499245742	0.127955943335699	-1.22951302725342	0.218879516560571	IFI44L	C1QB	CCL3	CD33	C1QB->CD33	IFI44L->CCL3	0.9856881959861804	dementia
HSPA1A:CALM1->HSPA1A:KCNQ3	-0.157617932074389	0.0835729744935026	-1.88599165016729	0.0592960798576964	HSPA1A	CALM1	HSPA1A	KCNQ3	CALM1->KCNQ3	HSPA1A->HSPA1A	0.6840600893704395	dementia
HSPA1A:GNAS->CCL3:ADRB2	-0.157618099818366	0.0937093827120018	-1.68198845469696	0.0925710787030554	HSPA1A	GNAS	CCL3	ADRB2	GNAS->ADRB2	HSPA1A->CCL3	0.9552818353667633	dementia
CCL3:HLA-F->CD163:LILRB2	-0.157754728032227	0.087740960468466	-1.79795989455716	0.0721833634890649	CCL3	HLA-F	CD163	LILRB2	HLA-F->LILRB2	CCL3->CD163	0.864583727636213	dementia
PICALM:SERPINF1->HIST:PLXDC2	-0.157915884145901	0.0389609042118154	-4.05318837795379	5.05242861474492e-05	PICALM	SERPINF1	HIST	PLXDC2	SERPINF1->PLXDC2	PICALM->HIST	0.0230390744832368	dementia
PICALM:TGFB1->TMEM163:LPP	-0.157964026340121	0.144836083597623	-1.09064000086449	0.275431321032585	PICALM	TGFB1	TMEM163	LPP	TGFB1->LPP	PICALM->TMEM163	0.9934161045528432	dementia
TMEM163:TGFB1->AIF1:LPP	-0.158231123486694	0.102038124661801	-1.5507059151777	0.120972176328047	TMEM163	TGFB1	AIF1	LPP	TGFB1->LPP	TMEM163->AIF1	0.8701039112682487	dementia
HIST:C3->AIF1:ITGAX	-0.158931030545426	0.0866936398356726	-1.83324902318877	0.0667655465079556	HIST	C3	AIF1	ITGAX	C3->ITGAX	HIST->AIF1	0.6977132534708327	dementia
CCL3:TGFB1->FRMD4A:LPP	-0.15895962003366	0.071436285263429	-2.22519437352432	0.0260681924076589	CCL3	TGFB1	FRMD4A	LPP	TGFB1->LPP	CCL3->FRMD4A	0.6125584461727083	dementia
AIF1:HSP90B1->AIF1:TLR2	-0.159072362726577	0.121127988733865	-1.31325851596596	0.189095852092973	AIF1	HSP90B1	AIF1	TLR2	HSP90B1->TLR2	AIF1->AIF1	0.8132916535573734	dementia
FRMD4A:HMGB1->AIF1:TLR2	-0.159312789746956	0.0683500161812808	-2.33083763030019	0.0197619230470719	FRMD4A	HMGB1	AIF1	TLR2	HMGB1->TLR2	FRMD4A->AIF1	0.2741250142890436	dementia
CCL3:MRC1->FRMD4A:PTPRC	-0.159473405788643	0.0521759015258389	-3.05645712148677	0.0022396951203644	CCL3	MRC1	FRMD4A	PTPRC	MRC1->PTPRC	CCL3->FRMD4A	0.6125584461727083	dementia
TMEM163:CALM1->TMEM163:KCNQ3	-0.160291882703204	0.152748212011559	-1.04938631092503	0.294000355975881	TMEM163	CALM1	TMEM163	KCNQ3	CALM1->KCNQ3	TMEM163->TMEM163	0.8952071197429953	dementia
ERN1:IGF1->AIF1:INSR	-0.160415385344116	0.0592944072831838	-2.70540499001852	0.0068221160454112	ERN1	IGF1	AIF1	INSR	IGF1->INSR	ERN1->AIF1	0.2052595902837469	dementia
CCL3:A2M->CD163:LRP1	-0.160542489808322	0.0730539603913914	-2.19758776866039	0.0279784956417281	CCL3	A2M	CD163	LRP1	A2M->LRP1	CCL3->CD163	0.861415013971211	dementia
TMEM163:APP->AIF1:CD74	-0.160591995906669	0.0681975087047415	-2.35480736696623	0.0185323099876426	TMEM163	APP	AIF1	CD74	APP->CD74	TMEM163->AIF1	0.5426524372770898	dementia
CCL3:MAML2->CD163:NOTCH2	-0.160689359956168	0.09150815625795	-1.75601133852161	0.0790864725372666	CCL3	MAML2	CD163	NOTCH2	MAML2->NOTCH2	CCL3->CD163	0.864583727636213	dementia
FRMD4A:HSP90B1->TMEM163:TLR2	-0.160772734438061	0.0920905121320316	-1.74581214411707	0.0808436000398559	FRMD4A	HSP90B1	TMEM163	TLR2	HSP90B1->TLR2	FRMD4A->TMEM163	0.5850009821307398	dementia
CCL3:APOE->PICALM:SORL1	-0.160954300348881	0.118796361197237	-1.35487567739259	0.17545717014334	CCL3	APOE	PICALM	SORL1	APOE->SORL1	CCL3->PICALM	0.83808767088176	dementia
ERN1:HLA-DRB1->CCL3:CD4	-0.161058283002263	0.129941949055796	-1.23946334630633	0.215173954748303	ERN1	HLA-DRB1	CCL3	CD4	HLA-DRB1->CD4	ERN1->CCL3	0.999999999912341	dementia
MKI67:HMGB1->FRMD4A:TLR2	-0.161230327643217	0.0844643340530817	-1.90885690925937	0.0562805530966565	MKI67	HMGB1	FRMD4A	TLR2	HMGB1->TLR2	MKI67->FRMD4A	0.6588598520196263	dementia
PICALM:A2M->TMEM163:LRP1	-0.161523881448009	0.108430740909631	-1.48965026055321	0.136316219288167	PICALM	A2M	TMEM163	LRP1	A2M->LRP1	PICALM->TMEM163	0.9934161045528432	dementia
CCL3:CALM1->PICALM:KCNQ3	-0.161608490888624	0.101420782138543	-1.59344551955695	0.111060280981857	CCL3	CALM1	PICALM	KCNQ3	CALM1->KCNQ3	CCL3->PICALM	0.83808767088176	dementia
PICALM:C3->HSPA1A:ITGAM	-0.162444627519754	0.0872004053078491	-1.86288844583079	0.0624779627388027	PICALM	C3	HSPA1A	ITGAM	C3->ITGAM	PICALM->HSPA1A	0.9016497414918924	dementia
TMEM163:LRPAP1->AIF1:SORL1	-0.16265346907711	0.0711250794060874	-2.28686520191342	0.0222036922936259	TMEM163	LRPAP1	AIF1	SORL1	LRPAP1->SORL1	TMEM163->AIF1	0.5426524372770898	dementia
CCL3:HLA-C->ERN1:LILRB1	-0.162728690756546	0.100100552039155	-1.6256522810473	0.104023646687499	CCL3	HLA-C	ERN1	LILRB1	HLA-C->LILRB1	CCL3->ERN1	0.914313105095386	dementia
TMEM163:LRPAP1->IFI44L:SORL1	-0.163138479234461	0.067963682130605	-2.40037729152108	0.0163781809652945	TMEM163	LRPAP1	IFI44L	SORL1	LRPAP1->SORL1	TMEM163->IFI44L	0.9729274775275304	dementia
CCL3:C3->PICALM:ITGAX	-0.163386850474846	0.0976368564451099	-1.67341367208703	0.094245888188679	CCL3	C3	PICALM	ITGAX	C3->ITGAX	CCL3->PICALM	0.83808767088176	dementia
GPNMB:WNT5B->IFI44L:FZD1_LRP6	-0.163792845809659	0.0852884127173162	-1.92045836698288	0.0548000271140862	GPNMB	WNT5B	IFI44L	FZD1_LRP6	WNT5B->FZD1_LRP6	GPNMB->IFI44L	0.971592735792905	dementia
FRMD4A:A2M->IFI44L:LRP1	-0.164144803021334	0.100316250978721	-1.63627329988789	0.101782401530285	FRMD4A	A2M	IFI44L	LRP1	A2M->LRP1	FRMD4A->IFI44L	0.8399108958984814	dementia
TMEM163:TGFB1->CD163:LPP	-0.164402438412932	0.179916773891817	-0.913769377122039	0.360838040582882	TMEM163	TGFB1	CD163	LPP	TGFB1->LPP	TMEM163->CD163	0.9414932956898144	dementia
ERN1:C3->MKI67:C3AR1	-0.164532905500733	0.175430590441054	-0.937880361042376	0.348305896830465	ERN1	C3	MKI67	C3AR1	C3->C3AR1	ERN1->MKI67	0.9922029755651371	dementia
CCL3:ADAM17->PICALM:RHBDF2	-0.164697137166027	0.0833029588452633	-1.97708628179649	0.0480318781455961	CCL3	ADAM17	PICALM	RHBDF2	ADAM17->RHBDF2	CCL3->PICALM	0.83808767088176	dementia
MKI67:HMGB1->CD163:CD163	-0.164914865093756	0.120708102880814	-1.36622862225406	0.17186721642247	MKI67	HMGB1	CD163	CD163	HMGB1->CD163	MKI67->CD163	0.999999999980883	dementia
TMEM163:HLA-DMA->TMEM163:CD4	-0.16534102966175	0.0959498446674214	-1.72320268193086	0.0848518789211979	TMEM163	HLA-DMA	TMEM163	CD4	HLA-DMA->CD4	TMEM163->TMEM163	0.8952071197429953	dementia
FRMD4A:HMGB1->FRMD4A:TLR2	-0.1653968768163	0.114130385475937	-1.4491923086615	0.147283884859481	FRMD4A	HMGB1	FRMD4A	TLR2	HMGB1->TLR2	FRMD4A->FRMD4A	0.6545745182678376	dementia
TMEM163:ACTR2->ERN1:ADRB2	-0.165434552912416	0.0720420117232477	-2.2963622052635	0.0216551800879571	TMEM163	ACTR2	ERN1	ADRB2	ACTR2->ADRB2	TMEM163->ERN1	0.2967633318331669	dementia
GPNMB:HLA-DRB5->ERN1:CD4	-0.166183106462881	0.128850138784403	-1.28973944483634	0.19714113922747	GPNMB	HLA-DRB5	ERN1	CD4	HLA-DRB5->CD4	GPNMB->ERN1	0.999999917340304	dementia
CCL3:HLA-DMA->MKI67:CD4	-0.16618935766511	0.112879710964303	-1.4722695181038	0.140948111210045	CCL3	HLA-DMA	MKI67	CD4	HLA-DMA->CD4	CCL3->MKI67	0.8573672932811032	dementia
ERN1:SPP1->CCL3:PTGER4	-0.16620805073419	0.184006795364872	-0.903271264545482	0.366381943471865	ERN1	SPP1	CCL3	PTGER4	SPP1->PTGER4	ERN1->CCL3	0.999999999912341	dementia
HSPA1A:ANGPTL1->TMEM163:LILRB2	-0.166264701819726	0.0934695515427492	-1.77881137841646	0.075270691099995	HSPA1A	ANGPTL1	TMEM163	LILRB2	ANGPTL1->LILRB2	HSPA1A->TMEM163	0.8055637423136928	dementia
CCL3:TGFB1->CD163:LPP	-0.166426968492191	0.0743933902583865	-2.23712036666362	0.0252784741773951	CCL3	TGFB1	CD163	LPP	TGFB1->LPP	CCL3->CD163	0.8384027268836042	dementia
ERN1:TXLNA->FRMD4A:STX4	-0.166933675006868	0.0665883894884258	-2.5069486781308	0.0121778391976946	ERN1	TXLNA	FRMD4A	STX4	TXLNA->STX4	ERN1->FRMD4A	0.35034706614906	dementia
IFI44L:HMGB1->ERN1:HAVCR2	-0.167060041486862	0.239165016640182	-0.698513703357375	0.484855991072494	IFI44L	HMGB1	ERN1	HAVCR2	HMGB1->HAVCR2	IFI44L->ERN1	0.9139418350444394	dementia
TMEM163:PSAP->FRMD4A:LRP1	-0.167377016339731	0.0987238854103828	-1.6954054800818	0.0899985270590759	TMEM163	PSAP	FRMD4A	LRP1	PSAP->LRP1	TMEM163->FRMD4A	0.6425211298901115	dementia
HIST:MRC1->IFI44L:PTPRC	-0.16747680313291	0.0831398617082752	-2.01439838474305	0.0439677238175945	HIST	MRC1	IFI44L	PTPRC	MRC1->PTPRC	HIST->IFI44L	0.7626125889741391	dementia
FRMD4A:C3->MKI67:ITGAM	-0.167718231345963	0.107674708915036	-1.55763812167169	0.119319056495788	FRMD4A	C3	MKI67	ITGAM	C3->ITGAM	FRMD4A->MKI67	0.7769943321809052	dementia
PICALM:A2M->AIF1:LRP1	-0.168301731595974	0.0847467372133722	-1.98593759630215	0.0470402534778045	PICALM	A2M	AIF1	LRP1	A2M->LRP1	PICALM->AIF1	0.9597580991356092	dementia
CCL3:ADAM15->AIF1:ITGA5	-0.168422363899455	0.0811618759337236	-2.0751413389827	0.0379734374119625	CCL3	ADAM15	AIF1	ITGA5	ADAM15->ITGA5	CCL3->AIF1	0.999999999996409	dementia
PICALM:SERPINF1->FRMD4A:PLXDC2	-0.169078465752568	0.0422381876561353	-4.00297633811967	6.25505602513559e-05	PICALM	SERPINF1	FRMD4A	PLXDC2	SERPINF1->PLXDC2	PICALM->FRMD4A	0.0301493700411535	dementia
CCL3:HLA-B->ERN1:LILRB1	-0.169520629592956	0.131394969676802	-1.29016072692839	0.19699485877274	CCL3	HLA-B	ERN1	LILRB1	HLA-B->LILRB1	CCL3->ERN1	0.9288957281931628	dementia
CCL3:LRPAP1->CCL3:SORL1	-0.169585294440112	0.0811698715628836	-2.08926404803697	0.0366839607965339	CCL3	LRPAP1	CCL3	SORL1	LRPAP1->SORL1	CCL3->CCL3	0.8742682679032261	dementia
HIST:APOE->CCL3:SORL1	-0.169605581268021	0.0810067492280837	-2.09372160818942	0.0362847868970346	HIST	APOE	CCL3	SORL1	APOE->SORL1	HIST->CCL3	0.9622956578470224	dementia
AIF1:A2M->FRMD4A:LRP1	-0.169749346786242	0.0836709772135007	-2.02877213150143	0.0424815050676706	AIF1	A2M	FRMD4A	LRP1	A2M->LRP1	AIF1->FRMD4A	0.4770999799907621	dementia
PICALM:CALM1->CCL3:KCNQ3	-0.169879614257939	0.0660023406304673	-2.57384227036822	0.0100576112493539	PICALM	CALM1	CCL3	KCNQ3	CALM1->KCNQ3	PICALM->CCL3	0.8945182508051369	dementia
CCL3:CALM1->CCL3:KCNQ3	-0.170655817662318	0.107105134149526	-1.5933486197223	0.111082005236238	CCL3	CALM1	CCL3	KCNQ3	CALM1->KCNQ3	CCL3->CCL3	0.8742682679032261	dementia
AIF1:A2M->CD163:LRP1	-0.170726723369791	0.103927794999252	-1.64274363148973	0.100435987281485	AIF1	A2M	CD163	LRP1	A2M->LRP1	AIF1->CD163	0.8724145561901541	dementia
PICALM:C3->AIF1:ITGAX	-0.170964167378223	0.0964239269843552	-1.773047133892	0.0762208969514014	PICALM	C3	AIF1	ITGAX	C3->ITGAX	PICALM->AIF1	0.9597580991356092	dementia
GPNMB:WNT2B->AIF1:FZD2_LRP6	-0.171391535569237	0.0827431649897138	-2.07136789595302	0.0383244286934008	GPNMB	WNT2B	AIF1	FZD2_LRP6	WNT2B->FZD2_LRP6	GPNMB->AIF1	0.7681025034479941	dementia
FRMD4A:C3->AIF1:LRP1	-0.171510793457567	0.123277809561054	-1.39125438769762	0.164148299962404	FRMD4A	C3	AIF1	LRP1	C3->LRP1	FRMD4A->AIF1	0.678319351827841	dementia
TMEM163:TGFB1->PICALM:LPP	-0.171782381636541	0.174330654935923	-0.985382528963031	0.324436208127176	TMEM163	TGFB1	PICALM	LPP	TGFB1->LPP	TMEM163->PICALM	0.8657149356979275	dementia
AIF1:MRC1->CD163:PTPRC	-0.171834048231004	0.0761019974763191	-2.25794399528704	0.0239491512639262	AIF1	MRC1	CD163	PTPRC	MRC1->PTPRC	AIF1->CD163	0.7031246197205989	dementia
MKI67:CALM1->MKI67:KCNQ3	-0.172230823226795	0.119141536365389	-1.44559847456212	0.148289854762378	MKI67	CALM1	MKI67	KCNQ3	CALM1->KCNQ3	MKI67->MKI67	0.9239833863877744	dementia
HIST:HMGB1->AIF1:TLR2	-0.173583687303012	0.0873674901475129	-1.986822409685	0.0469420803292914	HIST	HMGB1	AIF1	TLR2	HMGB1->TLR2	HIST->AIF1	0.666990811922927	dementia
TMEM163:A2M->FRMD4A:LRP1	-0.173647609049254	0.0793448791896536	-2.18851690017946	0.028631971590345	TMEM163	A2M	FRMD4A	LRP1	A2M->LRP1	TMEM163->FRMD4A	0.4553481062442382	dementia
IFI44L:ADAM10->HSPA1A:TREM2	-0.17390798791867	0.103288197501817	-1.68371597263676	0.0922365729665022	IFI44L	ADAM10	HSPA1A	TREM2	ADAM10->TREM2	IFI44L->HSPA1A	0.9519294728749076	dementia
HIF1A:C3->ERN1:C3AR1	-0.174215915179254	0.119876383348667	-1.45329639010327	0.146141479167593	HIF1A	C3	ERN1	C3AR1	C3->C3AR1	HIF1A->ERN1	0.8618658656650293	dementia
TMEM163:GAS6->TMEM163:MERTK	-0.174346942015657	0.105647246938156	-1.65027435232379	0.0988868355273982	TMEM163	GAS6	TMEM163	MERTK	GAS6->MERTK	TMEM163->TMEM163	0.8952071197429953	dementia
TMEM163:HSP90B1->FRMD4A:TLR2	-0.174911540679369	0.126552176538028	-1.38212984923898	0.166931834820205	TMEM163	HSP90B1	FRMD4A	TLR2	HSP90B1->TLR2	TMEM163->FRMD4A	0.6963837481440814	dementia
FRMD4A:TGFB1->PICALM:LPP	-0.175425537141348	0.152474867977315	-1.15052099712228	0.249929351148185	FRMD4A	TGFB1	PICALM	LPP	TGFB1->LPP	FRMD4A->PICALM	0.7387031026969489	dementia
MKI67:CALM1->IFI44L:KCNQ3	-0.175479371256088	0.0750137227029428	-2.33929693038956	0.0193200714648916	MKI67	CALM1	IFI44L	KCNQ3	CALM1->KCNQ3	MKI67->IFI44L	0.1584779494755882	dementia
TMEM163:HLA-DMA->CCL3:CD4	-0.175740678505899	0.094445456715213	-1.86076371080316	0.0627775522731806	TMEM163	HLA-DMA	CCL3	CD4	HLA-DMA->CD4	TMEM163->CCL3	0.999999999967181	dementia
TMEM163:HSP90B1->HIST:TLR2	-0.17605929659201	0.124997063897662	-1.40850745691238	0.158980860463596	TMEM163	HSP90B1	HIST	TLR2	HSP90B1->TLR2	TMEM163->HIST	0.9074939957450038	dementia
FRMD4A:MRC1->CCL3:PTPRC	-0.176080972621118	0.0689928882723175	-2.55216120139976	0.0107056973307662	FRMD4A	MRC1	CCL3	PTPRC	MRC1->PTPRC	FRMD4A->CCL3	0.6811430398108087	dementia
GPNMB:HLA-DRA->ERN1:CD4	-0.177153019976254	0.214824813409144	-0.824639468620685	0.409576306733933	GPNMB	HLA-DRA	ERN1	CD4	HLA-DRA->CD4	GPNMB->ERN1	0.999999917340304	dementia
ERN1:ADAM10->HIF1A:TREM2	-0.177290578562021	0.092351537901043	-1.91973607144466	0.0548912454955581	ERN1	ADAM10	HIF1A	TREM2	ADAM10->TREM2	ERN1->HIF1A	0.8348592223357301	dementia
CCL3:C3->ERN1:C3AR1	-0.177601752534417	0.140179467601737	-1.26695981639052	0.205169658541871	CCL3	C3	ERN1	C3AR1	C3->C3AR1	CCL3->ERN1	0.9288957281931628	dementia
AIF1:HSP90B1->FRMD4A:TLR2	-0.178151188308041	0.0929099927702293	-1.91745993080225	0.0551795267749769	AIF1	HSP90B1	FRMD4A	TLR2	HSP90B1->TLR2	AIF1->FRMD4A	0.5492871074418155	dementia
GPNMB:LGALS1->CCL3:ITGB1	-0.178180023491596	0.119255131663027	-1.49410780908842	0.135147443233676	GPNMB	LGALS1	CCL3	ITGB1	LGALS1->ITGB1	GPNMB->CCL3	0.999999999990374	dementia
HIST:HSP90B1->HIST:TLR2	-0.178387515397405	0.107461362050721	-1.66001539523766	0.0969113554709261	HIST	HSP90B1	HIST	TLR2	HSP90B1->TLR2	HIST->HIST	0.815639591751776	dementia
HSPA1A:MRC1->CCL3:PTPRC	-0.178520097062225	0.0888356768063803	-2.00955408322396	0.0444784051567798	HSPA1A	MRC1	CCL3	PTPRC	MRC1->PTPRC	HSPA1A->CCL3	0.8098732208812279	dementia
CCL3:C3->CD163:NRP1	-0.178738857104504	0.103346460954788	-1.72951115551695	0.0837176516859761	CCL3	C3	CD163	NRP1	C3->NRP1	CCL3->CD163	0.864583727636213	dementia
TMEM163:GNAI2->FRMD4A:P2RY12	-0.178996284338806	0.081415592214324	-2.19855041854395	0.0279099057822767	TMEM163	GNAI2	FRMD4A	P2RY12	GNAI2->P2RY12	TMEM163->FRMD4A	0.4553481062442382	dementia
ERN1:COL18A1->CD163:ITGA5	-0.17905353727484	0.0697975798349987	-2.56532587087005	0.0103078945221118	ERN1	COL18A1	CD163	ITGA5	COL18A1->ITGA5	ERN1->CD163	0.2857582523100282	dementia
HIF1A:MRC1->IFI44L:PTPRC	-0.179307202739998	0.0878839900633685	-2.04027152853107	0.041323288931912	HIF1A	MRC1	IFI44L	PTPRC	MRC1->PTPRC	HIF1A->IFI44L	0.860136606656835	dementia
ERN1:ADAM10->IFI44L:TREM2	-0.179549056986341	0.103070587495995	-1.74200090780814	0.0815082854113508	ERN1	ADAM10	IFI44L	TREM2	ADAM10->TREM2	ERN1->IFI44L	0.3238891174037541	dementia
FRMD4A:HMGB1->FRMD4A:HAVCR2	-0.180424492677766	0.062450645029756	-2.88907332489199	0.0038637896580603	FRMD4A	HMGB1	FRMD4A	HAVCR2	HMGB1->HAVCR2	FRMD4A->FRMD4A	0.4327444417027536	dementia
AIF1:C3->HIST:ITGAX	-0.180536473791754	0.0991691189124658	-1.820490852108	0.0686842881010966	AIF1	C3	HIST	ITGAX	C3->ITGAX	AIF1->HIST	0.5621445602511163	dementia
ERN1:APP->GPNMB:NCSTN	-0.180819257083056	0.0778405107908376	-2.32294540780865	0.0201820853583707	ERN1	APP	GPNMB	NCSTN	APP->NCSTN	ERN1->GPNMB	0.2793757733609323	dementia
AIF1:TGFB1->TMEM163:LPP	-0.180960388661562	0.132644152114222	-1.36425455459004	0.172487463547431	AIF1	TGFB1	TMEM163	LPP	TGFB1->LPP	AIF1->TMEM163	0.8448303444252789	dementia
TMEM163:C3->CD163:NRP1	-0.181178950333535	0.145978433722739	-1.24113504791847	0.214555864192628	TMEM163	C3	CD163	NRP1	C3->NRP1	TMEM163->CD163	0.9414932956898144	dementia
FRMD4A:C3->PICALM:ITGAX	-0.181485677215235	0.187091044707887	-0.970039359706377	0.332026873447131	FRMD4A	C3	PICALM	ITGAX	C3->ITGAX	FRMD4A->PICALM	0.7641426169436064	dementia
FRMD4A:HSP90B1->AIF1:TLR2	-0.181554531605866	0.0718108708914012	-2.52823185893998	0.0114638617164569	FRMD4A	HSP90B1	AIF1	TLR2	HSP90B1->TLR2	FRMD4A->AIF1	0.2425265203112398	dementia
HSPA1A:WNT2B->CD163:FZD2_LRP6	-0.181556490005382	0.0977722597329012	-1.8569325338431	0.0633207532167433	HSPA1A	WNT2B	CD163	FZD2_LRP6	WNT2B->FZD2_LRP6	HSPA1A->CD163	0.999999999946263	dementia
HIF1A:MRC1->CCL3:PTPRC	-0.182150419456252	0.0744541421271583	-2.44647798298666	0.0144259607995166	HIF1A	MRC1	CCL3	PTPRC	MRC1->PTPRC	HIF1A->CCL3	0.999999999984748	dementia
CCL3:GNAS->TMEM163:ADRB2	-0.183343773488812	0.085469997871156	-2.14512434837308	0.031942906166008	CCL3	GNAS	TMEM163	ADRB2	GNAS->ADRB2	CCL3->TMEM163	0.961314459077816	dementia
CCL3:C3->FRMD4A:ITGAM	-0.183647116098559	0.0768925263968324	-2.38836106321672	0.0169237059561282	CCL3	C3	FRMD4A	ITGAM	C3->ITGAM	CCL3->FRMD4A	0.6125584461727083	dementia
HIF1A:MRC1->CD163:PTPRC	-0.184091745929644	0.15045345496061	-1.22357938525135	0.221110940187244	HIF1A	MRC1	CD163	PTPRC	MRC1->PTPRC	HIF1A->CD163	0.7234499920417266	dementia
TMEM163:APOE->HIST:SORL1	-0.184927597437045	0.168165735724121	-1.09967465512964	0.271473901435326	TMEM163	APOE	HIST	SORL1	APOE->SORL1	TMEM163->HIST	0.9074939957450038	dementia
FRMD4A:TGFB1->TMEM163:TGFBR1_TGFBR2	-0.185091352240729	0.0851630367628419	-2.17337661121882	0.0297519836850091	FRMD4A	TGFB1	TMEM163	TGFBR1_TGFBR2	TGFB1->TGFBR1_TGFBR2	FRMD4A->TMEM163	0.3835627490869231	dementia
ERN1:HLA-DPA1->CCL3:CD4	-0.185155414216786	0.11582390065949	-1.59859418619585	0.109910802383224	ERN1	HLA-DPA1	CCL3	CD4	HLA-DPA1->CD4	ERN1->CCL3	0.999999999912341	dementia
PICALM:ENTPD1->FRMD4A:TMIGD3	-0.185286117426766	0.0962046293043616	-1.92595843637189	0.0541095638578646	PICALM	ENTPD1	FRMD4A	TMIGD3	ENTPD1->TMIGD3	PICALM->FRMD4A	0.6181202721249692	dementia
TMEM163:TGFB1->FRMD4A:TGFBR1_TGFBR2	-0.18563105388515	0.0967167946021662	-1.91932595211331	0.0549430956121337	TMEM163	TGFB1	FRMD4A	TGFBR1_TGFBR2	TGFB1->TGFBR1_TGFBR2	TMEM163->FRMD4A	0.5692209672332346	dementia
TMEM163:GAS6->FRMD4A:MERTK	-0.185693901195156	0.0983595102067008	-1.8879099825215	0.0590380361783424	TMEM163	GAS6	FRMD4A	MERTK	GAS6->MERTK	TMEM163->FRMD4A	0.5692209672332346	dementia
FRMD4A:TGFB1->FRMD4A:LPP	-0.185697767190998	0.149782682965874	-1.23978128521912	0.21505630215318	FRMD4A	TGFB1	FRMD4A	LPP	TGFB1->LPP	FRMD4A->FRMD4A	0.6915965953843466	dementia
CD163:MRC1->HSPA1A:PTPRC	-0.186307394850843	0.192971260220033	-0.96546705783239	0.334310928113453	CD163	MRC1	HSPA1A	PTPRC	MRC1->PTPRC	CD163->HSPA1A	0.9606431813234444	dementia
CCL3:APOE->FRMD4A:SORL1	-0.187074442486073	0.112099602574584	-1.6688234230055	0.0951523792675918	CCL3	APOE	FRMD4A	SORL1	APOE->SORL1	CCL3->FRMD4A	0.7116525782251167	dementia
MKI67:CALM1->FRMD4A:KCNQ3	-0.188076572305067	0.10865934731167	-1.73088258818271	0.0834727077357589	MKI67	CALM1	FRMD4A	KCNQ3	CALM1->KCNQ3	MKI67->FRMD4A	0.7081716817582127	dementia
CCL3:GSTO1->ERN1:RYR1	-0.188359362038209	0.0836170238514935	-2.25264370055482	0.0242816233710475	CCL3	GSTO1	ERN1	RYR1	GSTO1->RYR1	CCL3->ERN1	0.8422373360202227	dementia
PICALM:ENTPD1->AIF1:TMIGD3	-0.188732700662174	0.0653926537526816	-2.88614530580103	0.0038999205735966	PICALM	ENTPD1	AIF1	TMIGD3	ENTPD1->TMIGD3	PICALM->AIF1	0.3294688978318899	dementia
CCL3:CALM1->FRMD4A:KCNQ3	-0.189345250667056	0.0991475464310567	-1.90973208599488	0.0561677175023278	CCL3	CALM1	FRMD4A	KCNQ3	CALM1->KCNQ3	CCL3->FRMD4A	0.7027288831184239	dementia
IFI44L:C3->CD163:LRP1	-0.189593182849982	0.158509771352657	-1.19609776250431	0.231658410690399	IFI44L	C3	CD163	LRP1	C3->LRP1	IFI44L->CD163	0.9623804696230744	dementia
PICALM:APOE->CCL3:SORL1	-0.189891373140387	0.0945922688058872	-2.0074724450268	0.044699381772915	PICALM	APOE	CCL3	SORL1	APOE->SORL1	PICALM->CCL3	0.8945182508051369	dementia
AIF1:C3->AIF1:ITGAX	-0.190305827892294	0.0996637408934877	-1.90947907620362	0.0562003184091743	AIF1	C3	AIF1	ITGAX	C3->ITGAX	AIF1->AIF1	0.5604842565671707	dementia
HIF1A:GNAI2->ERN1:P2RY12	-0.190589573149579	0.16766746090367	-1.1367117514774	0.255658805099537	HIF1A	GNAI2	ERN1	P2RY12	GNAI2->P2RY12	HIF1A->ERN1	0.8618658656650293	dementia
AIF1:C1QB->FRMD4A:LRP1	-0.190834874156499	0.0819420449598148	-2.32890055709601	0.0198643344228538	AIF1	C1QB	FRMD4A	LRP1	C1QB->LRP1	AIF1->FRMD4A	0.3930085746510242	dementia
IFI44L:C3->ERN1:C3AR1	-0.192165660506577	0.147712225447898	-1.30094621432915	0.19327686576208	IFI44L	C3	ERN1	C3AR1	C3->C3AR1	IFI44L->ERN1	0.6537275429880032	dementia
TMEM163:LRPAP1->HIST:SORL1	-0.192904644776181	0.0922393441990761	-2.09134883222764	0.0364968053804171	TMEM163	LRPAP1	HIST	SORL1	LRPAP1->SORL1	TMEM163->HIST	0.9074939957450038	dementia
AIF1:HLA-DRB5->ERN1:CD4	-0.192984939203148	0.158968464955988	-1.21398252953237	0.224754395578429	AIF1	HLA-DRB5	ERN1	CD4	HLA-DRB5->CD4	AIF1->ERN1	0.8899732045414506	dementia
TMEM163:C3->IFI44L:LRP1	-0.193313169814068	0.141801389045967	-1.36326710982643	0.172798343688122	TMEM163	C3	IFI44L	LRP1	C3->LRP1	TMEM163->IFI44L	0.999999999983884	dementia
TMEM163:LRPAP1->PICALM:SORL1	-0.193429450414197	0.104291314617799	-1.85470334824204	0.0636386003755922	TMEM163	LRPAP1	PICALM	SORL1	LRPAP1->SORL1	TMEM163->PICALM	0.8148892848284937	dementia
CCL3:ADAM17->FRMD4A:RHBDF2	-0.194292565758999	0.0814994235264399	-2.38397472463062	0.0171267786320055	CCL3	ADAM17	FRMD4A	RHBDF2	ADAM17->RHBDF2	CCL3->FRMD4A	0.6125584461727083	dementia
PICALM:C3->FRMD4A:ITGAX	-0.194584883333505	0.184240639176462	-1.05614529022088	0.290901841407941	PICALM	C3	FRMD4A	ITGAX	C3->ITGAX	PICALM->FRMD4A	0.8664798769154254	dementia
AIF1:APOE->FRMD4A:SORL1	-0.19512689908649	0.245786195266575	-0.793888765293996	0.427260190643817	AIF1	APOE	FRMD4A	SORL1	APOE->SORL1	AIF1->FRMD4A	0.8495632197903856	dementia
FRMD4A:NUCB2->ERN1:ERAP1	-0.195966510232972	0.0587326264391682	-3.33658687026269	0.0008481391837478	FRMD4A	NUCB2	ERN1	ERAP1	NUCB2->ERAP1	FRMD4A->ERN1	0.2993931318629734	dementia
IFI44L:ENTPD1->ERN1:TMIGD3	-0.19679760217791	0.125579397965039	-1.56711694248365	0.117087359708577	IFI44L	ENTPD1	ERN1	TMIGD3	ENTPD1->TMIGD3	IFI44L->ERN1	0.5546244357279432	dementia
FRMD4A:IL18->FRMD4A:IL1RAPL1	-0.197882161819905	0.138777375925092	-1.42589640783175	0.153898246474907	FRMD4A	IL18	FRMD4A	IL1RAPL1	IL18->IL1RAPL1	FRMD4A->FRMD4A	0.6545745182678376	dementia
MKI67:HMGB1->PICALM:TLR2	-0.198497662504475	0.102659112152153	-1.93356106772362	0.0531671179230471	MKI67	HMGB1	PICALM	TLR2	HMGB1->TLR2	MKI67->PICALM	0.5730233820595075	dementia
CCL3:GNAS->ERN1:ADRB2	-0.199040608574813	0.109086657005869	-1.82461003057509	0.0680598986747445	CCL3	GNAS	ERN1	ADRB2	GNAS->ADRB2	CCL3->ERN1	0.8422373360202227	dementia
AIF1:CALM1->HIST:KCNQ3	-0.199639921576738	0.113656550261955	-1.75651927774167	0.0789997827096514	AIF1	CALM1	HIST	KCNQ3	CALM1->KCNQ3	AIF1->HIST	0.5761535876928024	dementia
ERN1:TXLNA->PICALM:STX4	-0.200057266633832	0.0764339500383707	-2.61738751606323	0.0088605686238338	ERN1	TXLNA	PICALM	STX4	TXLNA->STX4	ERN1->PICALM	0.2390290254381079	dementia
CD163:MRC1->AIF1:PTPRC	-0.200849986685567	0.195411529045875	-1.02783079210447	0.304029429094141	CD163	MRC1	AIF1	PTPRC	MRC1->PTPRC	CD163->AIF1	0.8687485216457264	dementia
AIF1:A2M->AIF1:LRP1	-0.201418919007821	0.0832269510956376	-2.42011651702064	0.0155155346891532	AIF1	A2M	AIF1	LRP1	A2M->LRP1	AIF1->AIF1	0.4091340987505572	dementia
TMEM163:MRC1->AIF1:PTPRC	-0.201729110159977	0.0755375023184173	-2.67058221371442	0.0075719826189497	TMEM163	MRC1	AIF1	PTPRC	MRC1->PTPRC	TMEM163->AIF1	0.5029959882588014	dementia
HSPA1A:C3->HSPA1A:ITGAM	-0.201751684179509	0.074568870937296	-2.70557515010733	0.0068186218257139	HSPA1A	C3	HSPA1A	ITGAM	C3->ITGAM	HSPA1A->HSPA1A	0.4865011869584539	dementia
ERN1:HLA-DQA1->CCL3:CD4	-0.203605531156566	0.110036891415019	-1.85033881399503	0.0642647317174749	ERN1	HLA-DQA1	CCL3	CD4	HLA-DQA1->CD4	ERN1->CCL3	0.999999999912341	dementia
PICALM:SERPINF1->PICALM:PLXDC2	-0.205520215929936	0.0486248171363614	-4.2266527266022	2.37193300867108e-05	PICALM	SERPINF1	PICALM	PLXDC2	SERPINF1->PLXDC2	PICALM->PICALM	0.0026031964770165	dementia
CD163:MRC1->PICALM:PTPRC	-0.205740711773933	0.310192556958485	-0.663267725671022	0.507159102954674	CD163	MRC1	PICALM	PTPRC	MRC1->PTPRC	CD163->PICALM	0.8922567533369274	dementia
FRMD4A:MRC1->HIST:PTPRC	-0.205892038522625	0.158425307542954	-1.29961583610498	0.193732669303237	FRMD4A	MRC1	HIST	PTPRC	MRC1->PTPRC	FRMD4A->HIST	0.8940398137575223	dementia
HIF1A:MRC1->HIST:PTPRC	-0.20649594688449	0.137753512833533	-1.49902490787316	0.133867170482281	HIF1A	MRC1	HIST	PTPRC	MRC1->PTPRC	HIF1A->HIST	0.8742563211028932	dementia
AIF1:MRC1->FRMD4A:PTPRC	-0.207185022270517	0.0717183054309077	-2.888872248524	0.0038662611242033	AIF1	MRC1	FRMD4A	PTPRC	MRC1->PTPRC	AIF1->FRMD4A	0.361853795209777	dementia
TMEM163:CALM1->FRMD4A:KCNQ3	-0.207219136988038	0.128783212317119	-1.60905395400276	0.107604544491088	TMEM163	CALM1	FRMD4A	KCNQ3	CALM1->KCNQ3	TMEM163->FRMD4A	0.6429824466324735	dementia
IFI44L:A2M->IFI44L:LRP1	-0.20850732525711	0.104550734884657	-1.9943171656052	0.0461174044914867	IFI44L	A2M	IFI44L	LRP1	A2M->LRP1	IFI44L->IFI44L	0.9411728668847164	dementia
CCL3:TGFB1->CCL3:LPP	-0.209585218158096	0.0777027448578814	-2.69726917036751	0.0069910734729505	CCL3	TGFB1	CCL3	LPP	TGFB1->LPP	CCL3->CCL3	0.8742682679032261	dementia
GPNMB:SERPINF1->ERN1:PLXDC2	-0.209589354898818	0.145604191038388	-1.43944589372129	0.1500242293306	GPNMB	SERPINF1	ERN1	PLXDC2	SERPINF1->PLXDC2	GPNMB->ERN1	0.964810992074376	dementia
HIF1A:MRC1->FRMD4A:PTPRC	-0.209731297355989	0.152765658397042	-1.37289558109252	0.169784810531381	HIF1A	MRC1	FRMD4A	PTPRC	MRC1->PTPRC	HIF1A->FRMD4A	0.7239166993788073	dementia
HSPA1A:EFNB1->CCL3:EPHB3	-0.209858500076686	0.103560224924292	-2.02643920704213	0.0427197966048432	HSPA1A	EFNB1	CCL3	EPHB3	EFNB1->EPHB3	HSPA1A->CCL3	0.8098732208812279	dementia
HIF1A:C3->ERN1:LRP1	-0.210082235275587	0.17434849188905	-1.20495585020189	0.228220346115548	HIF1A	C3	ERN1	LRP1	C3->LRP1	HIF1A->ERN1	0.8618658656650293	dementia
CCL3:C3->FRMD4A:ITGAX	-0.210619253166982	0.0929564119351371	-2.26578510059045	0.023464544066259	CCL3	C3	FRMD4A	ITGAX	C3->ITGAX	CCL3->FRMD4A	0.6125584461727083	dementia
IFI44L:MRC1->ERN1:PTPRC	-0.210664997742814	0.14759427272481	-1.4273250164361	0.153486233055981	IFI44L	MRC1	ERN1	PTPRC	MRC1->PTPRC	IFI44L->ERN1	0.6053614654780783	dementia
HIST:MRC1->TMEM163:PTPRC	-0.211173625174179	0.0949671409229303	-2.22364939200975	0.0261720426525377	HIST	MRC1	TMEM163	PTPRC	MRC1->PTPRC	HIST->TMEM163	0.9984077816567856	dementia
PICALM:MRC1->IFI44L:PTPRC	-0.211364181637072	0.0879466062652226	-2.40332390996028	0.0162467895569357	PICALM	MRC1	IFI44L	PTPRC	MRC1->PTPRC	PICALM->IFI44L	0.8105342790071254	dementia
PICALM:MRC1->CCL3:PTPRC	-0.211696402227931	0.0520566314546949	-4.06665579988923	4.76926043085437e-05	PICALM	MRC1	CCL3	PTPRC	MRC1->PTPRC	PICALM->CCL3	0.0221770610034728	dementia
FRMD4A:TGFB1->FRMD4A:TGFBR1_TGFBR2	-0.212219811849632	0.101410213928672	-2.09268675834664	0.036377126077103	FRMD4A	TGFB1	FRMD4A	TGFBR1_TGFBR2	TGFB1->TGFBR1_TGFBR2	FRMD4A->FRMD4A	0.5903167850816606	dementia
CCL3:APOE->ERN1:LRP1	-0.213602443384969	0.265516294772862	-0.80447960290986	0.421120044583664	CCL3	APOE	ERN1	LRP1	APOE->LRP1	CCL3->ERN1	0.9595607215190768	dementia
AIF1:C3->MKI67:ITGAM	-0.213712393724654	0.103198004050256	-2.07089658071854	0.0383684617862422	AIF1	C3	MKI67	ITGAM	C3->ITGAM	AIF1->MKI67	0.4921096046507935	dementia
AIF1:C3->HIST:ITGAM	-0.214222072733473	0.121877042865353	-1.75769010879384	0.0788002517537584	AIF1	C3	HIST	ITGAM	C3->ITGAM	AIF1->HIST	0.5761535876928024	dementia
AIF1:C3->FRMD4A:LRP1	-0.214973793161903	0.148917160272517	-1.44357972424738	0.148857231737386	AIF1	C3	FRMD4A	LRP1	C3->LRP1	AIF1->FRMD4A	0.7328655700962841	dementia
CCL3:HLA-DPB1->ERN1:CD4	-0.215113404038191	0.184560536479147	-1.16554388138385	0.243798908576198	CCL3	HLA-DPB1	ERN1	CD4	HLA-DPB1->CD4	CCL3->ERN1	0.9288957281931628	dementia
CCL3:MRC1->ERN1:PTPRC	-0.217383997306712	0.172830496620869	-1.25778726299432	0.208468703269064	CCL3	MRC1	ERN1	PTPRC	MRC1->PTPRC	CCL3->ERN1	0.9288957281931628	dementia
TMEM163:C3->PICALM:ITGAM	-0.218481224703054	0.158844290313251	-1.37544273245324	0.168994228555909	TMEM163	C3	PICALM	ITGAM	C3->ITGAM	TMEM163->PICALM	0.8622510555988531	dementia
CCL3:HLA-DRB5->ERN1:CD4	-0.21883878896116	0.149024660490319	-1.46847366228609	0.141975605320724	CCL3	HLA-DRB5	ERN1	CD4	HLA-DRB5->CD4	CCL3->ERN1	0.9288957281931628	dementia
IFI44L:HLA-DRB5->ERN1:CD4	-0.219057485310074	0.101549055593462	-2.15715925697075	0.0309932578083535	IFI44L	HLA-DRB5	ERN1	CD4	HLA-DRB5->CD4	IFI44L->ERN1	0.2461750191634935	dementia
HIST:C3->TMEM163:ITGAM	-0.219259574711609	0.136585712948296	-1.60528923544594	0.108430167034364	HIST	C3	TMEM163	ITGAM	C3->ITGAM	HIST->TMEM163	0.9984077816567856	dementia
AIF1:CALM2->HIF1A:KCNQ1	-0.220103647072613	0.168069055064454	-1.30960245470651	0.190330357609786	AIF1	CALM2	HIF1A	KCNQ1	CALM2->KCNQ1	AIF1->HIF1A	0.956147801746172	dementia
CD163:GNAI2->FRMD4A:P2RY12	-0.221372586701225	0.108528729122417	-2.03976024128619	0.0413742115827785	CD163	GNAI2	FRMD4A	P2RY12	GNAI2->P2RY12	CD163->FRMD4A	0.7209316555762467	dementia
ERN1:APOE->CCL3:TREM2	-0.222953755091774	0.424228527691958	-0.525551066319768	0.599200163505716	ERN1	APOE	CCL3	TREM2	APOE->TREM2	ERN1->CCL3	0.999999999912341	dementia
FRMD4A:C3->IFI44L:LRP1	-0.223213363172105	0.13671006819336	-1.63274999509471	0.10252158786896	FRMD4A	C3	IFI44L	LRP1	C3->LRP1	FRMD4A->IFI44L	0.8399108958984814	dementia
CCL3:CD99->ERN1:PILRA	-0.224361834424081	0.118761108136215	-1.88918609757957	0.0588668969198104	CCL3	CD99	ERN1	PILRA	CD99->PILRA	CCL3->ERN1	0.8422373360202227	dementia
TMEM163:MRC1->HIST:PTPRC	-0.224995766750022	0.0927584898037625	-2.42560834297775	0.0152827533239109	TMEM163	MRC1	HIST	PTPRC	MRC1->PTPRC	TMEM163->HIST	0.8405514328150995	dementia
MKI67:CD99->CCL3:CD81	-0.228342736029801	0.273565715740533	-0.834690616884083	0.40389192608251	MKI67	CD99	CCL3	CD81	CD99->CD81	MKI67->CCL3	0.999999999991347	dementia
FRMD4A:A2M->TMEM163:LRP1	-0.229204481896077	0.110698862728854	-2.07052246288646	0.0384034447261524	FRMD4A	A2M	TMEM163	LRP1	A2M->LRP1	FRMD4A->TMEM163	0.4441907317181829	dementia
IFI44L:HLA-DMA->CCL3:CD4	-0.231544784100424	0.103276167256515	-2.24199629257463	0.0249616119183986	IFI44L	HLA-DMA	CCL3	CD4	HLA-DMA->CD4	IFI44L->CCL3	0.9856881959861804	dementia
AIF1:MRC1->PICALM:PTPRC	-0.232020545731901	0.0839595541047694	-2.76347996610813	0.0057188602928414	AIF1	MRC1	PICALM	PTPRC	MRC1->PTPRC	AIF1->PICALM	0.4074382701390705	dementia
CCL3:APOE->CCL3:SORL1	-0.233684458089784	0.113203830798498	-2.06428047921576	0.0389911307594016	CCL3	APOE	CCL3	SORL1	APOE->SORL1	CCL3->CCL3	0.8742682679032261	dementia
TMEM163:LRPAP1->FRMD4A:SORL1	-0.234181894364919	0.0992342521078766	-2.35988974966368	0.0182803669792213	TMEM163	LRPAP1	FRMD4A	SORL1	LRPAP1->SORL1	TMEM163->FRMD4A	0.4150255485659312	dementia
HIST:MRC1->CD163:PTPRC	-0.234329791552873	0.124056206034834	-1.8889001932485	0.0589052035847977	HIST	MRC1	CD163	PTPRC	MRC1->PTPRC	HIST->CD163	0.676122151604349	dementia
TMEM163:C3->AIF1:ITGAX	-0.23493629236532	0.0811198331322277	-2.89616340781135	0.0037775564035566	TMEM163	C3	AIF1	ITGAX	C3->ITGAX	TMEM163->AIF1	0.4391409319134547	dementia
TMEM163:C3->HIST:ITGAM	-0.235857557909487	0.130465132780088	-1.80782062520144	0.0706344226189178	TMEM163	C3	HIST	ITGAM	C3->ITGAM	TMEM163->HIST	0.9074939957450038	dementia
IFI44L:C3->TMEM163:ITGAM	-0.236049884465417	0.101263110926816	-2.331055033812	0.0197504579385375	IFI44L	C3	TMEM163	ITGAM	C3->ITGAM	IFI44L->TMEM163	0.999999999965492	dementia
HIST:HMGB1->HIST:TLR2	-0.236483209640895	0.120809424662535	-1.95748974305175	0.0502899165335162	HIST	HMGB1	HIST	TLR2	HMGB1->TLR2	HIST->HIST	0.7117171436494741	dementia
ERN1:ENTPD1->CCL3:TMIGD3	-0.236547629038736	0.161616199267617	-1.46363811369578	0.143292852934432	ERN1	ENTPD1	CCL3	TMIGD3	ENTPD1->TMIGD3	ERN1->CCL3	0.999999999912341	dementia
CCL3:PTDSS1->IFI44L:JMJD6	-0.236696313120213	0.100388351823387	-2.3578065464869	0.0183832702220572	CCL3	PTDSS1	IFI44L	JMJD6	PTDSS1->JMJD6	CCL3->IFI44L	0.9617604201573275	dementia
CCL3:LRPAP1->FRMD4A:SORL1	-0.239571848202063	0.0892061427921008	-2.68559810685231	0.0072400116105146	CCL3	LRPAP1	FRMD4A	SORL1	LRPAP1->SORL1	CCL3->FRMD4A	0.6125584461727083	dementia
FRMD4A:A2M->FRMD4A:LRP1	-0.240676782366679	0.139729190355098	-1.72245170644044	0.0849877239766914	FRMD4A	A2M	FRMD4A	LRP1	A2M->LRP1	FRMD4A->FRMD4A	0.6354211688291841	dementia
FRMD4A:GPC3->FRMD4A:LRP1	-0.244158545764519	0.141511042740942	-1.72536744154652	0.0844612749646484	FRMD4A	GPC3	FRMD4A	LRP1	GPC3->LRP1	FRMD4A->FRMD4A	0.6354211688291841	dementia
TMEM163:TGFB1->FRMD4A:LPP	-0.245284842378117	0.15203087700564	-1.61338832748441	0.106660167475144	TMEM163	TGFB1	FRMD4A	LPP	TGFB1->LPP	TMEM163->FRMD4A	0.6429824466324735	dementia
HIF1A:MRC1->PICALM:PTPRC	-0.246383682686665	0.158815933272017	-1.55137886741291	0.120810916520106	HIF1A	MRC1	PICALM	PTPRC	MRC1->PTPRC	HIF1A->PICALM	0.6330669112082102	dementia
HIST:MRC1->PICALM:PTPRC	-0.247216122683264	0.1324189306194	-1.86692432514665	0.0619121563814613	HIST	MRC1	PICALM	PTPRC	MRC1->PTPRC	HIST->PICALM	0.572941407840764	dementia
FRMD4A:TGFB1->CCL3:LPP	-0.247379901956902	0.0778658442800952	-3.17700147277719	0.0014880628029927	FRMD4A	TGFB1	CCL3	LPP	TGFB1->LPP	FRMD4A->CCL3	0.4069851766185034	dementia
CD163:HLA-DMA->CCL3:CD4	-0.248719345097649	0.12875345043496	-1.93174896872601	0.0533904974928814	CD163	HLA-DMA	CCL3	CD4	HLA-DMA->CD4	CD163->CCL3	0.9618533003239456	dementia
GPNMB:HLA-DMA->CCL3:CD4	-0.249995477562456	0.102846758663891	-2.43075699040214	0.0150673164696608	GPNMB	HLA-DMA	CCL3	CD4	HLA-DMA->CD4	GPNMB->CCL3	0.999999999990374	dementia
FRMD4A:C3->FRMD4A:LRP1	-0.253878229968761	0.180577777044729	-1.40592178131574	0.159747352672508	FRMD4A	C3	FRMD4A	LRP1	C3->LRP1	FRMD4A->FRMD4A	0.6545745182678376	dementia
TMEM163:HSP90B1->CD163:TLR2	-0.253925972548149	0.160320322040596	-1.58386640767756	0.1132241232515	TMEM163	HSP90B1	CD163	TLR2	HSP90B1->TLR2	TMEM163->CD163	0.9414932956898144	dementia
FRMD4A:C3->CD163:NRP1	-0.255488450214195	0.202099068294989	-1.26417431000363	0.206167469470915	FRMD4A	C3	CD163	NRP1	C3->NRP1	FRMD4A->CD163	0.947889499551422	dementia
TMEM163:C3->FRMD4A:LRP1	-0.255611200079216	0.171432875154968	-1.49102790143462	0.135954169671589	TMEM163	C3	FRMD4A	LRP1	C3->LRP1	TMEM163->FRMD4A	0.6963837481440814	dementia
FRMD4A:C3->TMEM163:LRP1	-0.257614467408645	0.164928828471674	-1.56197354820167	0.118294220448618	FRMD4A	C3	TMEM163	LRP1	C3->LRP1	FRMD4A->TMEM163	0.6437754149748857	dementia
FRMD4A:GPC3->TMEM163:LRP1	-0.260115000241788	0.1198108906408	-2.17104637859365	0.0299276667281198	FRMD4A	GPC3	TMEM163	LRP1	GPC3->LRP1	FRMD4A->TMEM163	0.3835627490869231	dementia
CD163:MRC1->CD163:PTPRC	-0.262739060173808	0.277862280341094	-0.94557296460419	0.344366439007541	CD163	MRC1	CD163	PTPRC	MRC1->PTPRC	CD163->CD163	0.9291396373222331	dementia
TMEM163:C3->AIF1:ITGAM	-0.265079563407609	0.111666983351489	-2.37384010431472	0.0176041720558663	TMEM163	C3	AIF1	ITGAM	C3->ITGAM	TMEM163->AIF1	0.5426524372770898	dementia
PICALM:C3->CCL3:ITGAX	-0.266043630167555	0.122850582155555	-2.16558705298349	0.0303427566187275	PICALM	C3	CCL3	ITGAX	C3->ITGAX	PICALM->CCL3	0.8945182508051369	dementia
HIF1A:C3->ERN1:ITGAM	-0.266331716854843	0.158791316153006	-1.67724358804492	0.0934948587269092	HIF1A	C3	ERN1	ITGAM	C3->ITGAM	HIF1A->ERN1	0.8618658656650293	dementia
AIF1:CALM1->TMEM163:KCNQ3	-0.267181254119089	0.125775784439339	-2.12426625133036	0.0336478860829076	AIF1	CALM1	TMEM163	KCNQ3	CALM1->KCNQ3	AIF1->TMEM163	0.5441675369959884	dementia
ERN1:A2M->CCL3:LRP1	-0.267267784504449	0.122153991475935	-2.18795784955665	0.0286726727799619	ERN1	A2M	CCL3	LRP1	A2M->LRP1	ERN1->CCL3	0.999999999912341	dementia
AIF1:C3->FRMD4A:ITGAX	-0.267525654990927	0.135299566694376	-1.97728390065899	0.0480095484273424	AIF1	C3	FRMD4A	ITGAX	C3->ITGAX	AIF1->FRMD4A	0.5006710050279993	dementia
IFI44L:A2M->CD163:LRP1	-0.267528861929354	0.10119465568156	-2.64370544202664	0.0082003984304928	IFI44L	A2M	CD163	LRP1	A2M->LRP1	IFI44L->CD163	0.6536889034592832	dementia
CCL3:HLA-DRB5->IFI44L:CD4	-0.267542055900479	0.205868594927098	-1.29957682955587	0.193746045314405	CCL3	HLA-DRB5	IFI44L	CD4	HLA-DRB5->CD4	CCL3->IFI44L	0.9617604201573275	dementia
TMEM163:TGFB1->TMEM163:LPP	-0.267880475648318	0.18379989538947	-1.45745717145639	0.144990225437309	TMEM163	TGFB1	TMEM163	LPP	TGFB1->LPP	TMEM163->TMEM163	0.8952071197429953	dementia
PICALM:MRC1->TMEM163:PTPRC	-0.268149726976647	0.0989528647391261	-2.70987330870695	0.006730891270277	PICALM	MRC1	TMEM163	PTPRC	MRC1->PTPRC	PICALM->TMEM163	0.4767393167745621	dementia
AIF1:APOE->HSPA1A:TREM2	-0.268180443977446	0.429437281290923	-0.624492692323484	0.532304068030565	AIF1	APOE	HSPA1A	TREM2	APOE->TREM2	AIF1->HSPA1A	0.9027020136215268	dementia
HSPA1A:ADAM10->IFI44L:TREM2	-0.270313749244512	0.14481618538225	-1.86659901675358	0.0619576050136086	HSPA1A	ADAM10	IFI44L	TREM2	ADAM10->TREM2	HSPA1A->IFI44L	0.7998163556302201	dementia
HSPA1A:HLA-DPA1->IFI44L:CD4	-0.271579318627415	0.264548894837261	-1.02657513951997	0.304620565259175	HSPA1A	HLA-DPA1	IFI44L	CD4	HLA-DPA1->CD4	HSPA1A->IFI44L	0.9571847517158644	dementia
FRMD4A:ENTPD1->FRMD4A:TMIGD3	-0.272464096408945	0.0999526659447919	-2.72593125789599	0.0064120350951298	FRMD4A	ENTPD1	FRMD4A	TMIGD3	ENTPD1->TMIGD3	FRMD4A->FRMD4A	0.4881008615203112	dementia
HIF1A:MRC1->HIF1A:PTPRC	-0.273201886704551	0.158163311861306	-1.72734045265898	0.0841065381556219	HIF1A	MRC1	HIF1A	PTPRC	MRC1->PTPRC	HIF1A->HIF1A	0.8888277578338599	dementia
MKI67:HLA-DRB5->CCL3:CD4	-0.276587289879625	0.101979242495862	-2.71219204134456	0.0066839856724117	MKI67	HLA-DRB5	CCL3	CD4	HLA-DRB5->CD4	MKI67->CCL3	0.9594672244998286	dementia
HSPA1A:APOE->FRMD4A:TREM2	-0.276940208805003	0.41885310693895	-0.661186951265395	0.508492428400737	HSPA1A	APOE	FRMD4A	TREM2	APOE->TREM2	HSPA1A->FRMD4A	0.9707278281279336	dementia
FRMD4A:MRC1->TMEM163:PTPRC	-0.279316696204533	0.132356741026824	-2.11033222817057	0.0348297494846592	FRMD4A	MRC1	TMEM163	PTPRC	MRC1->PTPRC	FRMD4A->TMEM163	0.4206362053147304	dementia
PICALM:MRC1->AIF1:PTPRC	-0.279391997487194	0.0946813183532689	-2.95086720745422	0.0031688312222114	PICALM	MRC1	AIF1	PTPRC	MRC1->PTPRC	PICALM->AIF1	0.3294688978318899	dementia
HIST:MRC1->HIST:PTPRC	-0.279705056028088	0.134676555255514	-2.07686523832913	0.0378139989075327	HIST	MRC1	HIST	PTPRC	MRC1->PTPRC	HIST->HIST	0.7036880872108228	dementia
TMEM163:HSP90B1->AIF1:TLR2	-0.288175185413286	0.120712982709972	-2.38727582521644	0.016973751076895	TMEM163	HSP90B1	AIF1	TLR2	HSP90B1->TLR2	TMEM163->AIF1	0.5426524372770898	dementia
IFI44L:HLA-DRA->ERN1:CD4	-0.291652098570315	0.214771257342166	-1.35796615515299	0.174474423740987	IFI44L	HLA-DRA	ERN1	CD4	HLA-DRA->CD4	IFI44L->ERN1	0.6078844481098249	dementia
CCL3:C3->CCL3:ITGAX	-0.292732753212507	0.120922809090546	-2.42082329557289	0.015485402655104	CCL3	C3	CCL3	ITGAX	C3->ITGAX	CCL3->CCL3	0.8742682679032261	dementia
ERN1:COPA->CCL3:CD74	-0.293457380732276	0.272928445999365	-1.07521727776576	0.282277461705504	ERN1	COPA	CCL3	CD74	COPA->CD74	ERN1->CCL3	0.999999999912341	dementia
AIF1:C3->FRMD4A:ITGAM	-0.296355660065595	0.129376955802188	-2.29063714034754	0.0219844089894775	AIF1	C3	FRMD4A	ITGAM	C3->ITGAM	AIF1->FRMD4A	0.3930085746510242	dementia
TMEM163:HSP90B1->PICALM:TLR2	-0.299137326203187	0.149675148228355	-1.99857711680232	0.0456541283499403	TMEM163	HSP90B1	PICALM	TLR2	HSP90B1->TLR2	TMEM163->PICALM	0.8148892848284937	dementia
IFI44L:APOE->HSPA1A:TREM2	-0.299909882894658	0.425110848468224	-0.705486307807258	0.480507649882801	IFI44L	APOE	HSPA1A	TREM2	APOE->TREM2	IFI44L->HSPA1A	0.9519294728749076	dementia
ERN1:HLA-DRA->CCL3:CD4	-0.303023649229458	0.169754877927666	-1.78506593111615	0.0742506232559171	ERN1	HLA-DRA	CCL3	CD4	HLA-DRA->CD4	ERN1->CCL3	0.999999999912341	dementia
HIF1A:C3->ERN1:CD81	-0.306822056892815	0.180871313935337	-1.69635554813577	0.0898185666320921	HIF1A	C3	ERN1	CD81	C3->CD81	HIF1A->ERN1	0.8618658656650293	dementia
TMEM163:C3->FRMD4A:ITGAX	-0.307648553091771	0.138994483385376	-2.21338678772441	0.026870990770041	TMEM163	C3	FRMD4A	ITGAX	C3->ITGAX	TMEM163->FRMD4A	0.4553481062442382	dementia
FRMD4A:TGFB1->TMEM163:LPP	-0.31276368991706	0.137624125840031	-2.27259347158801	0.0230506894199722	FRMD4A	TGFB1	TMEM163	LPP	TGFB1->LPP	FRMD4A->TMEM163	0.3771944049131108	dementia
FRMD4A:C3->PICALM:ITGAM	-0.322892460440535	0.162002291267752	-1.99313514589043	0.0462466503803792	FRMD4A	C3	PICALM	ITGAM	C3->ITGAM	FRMD4A->PICALM	0.6379829144979104	dementia
CCL3:HLA-DRB1->ERN1:CD4	-0.324781244054051	0.25470337539409	-1.27513521778631	0.202261385983858	CCL3	HLA-DRB1	ERN1	CD4	HLA-DRB1->CD4	CCL3->ERN1	0.9288957281931628	dementia
ERN1:ADAM10->CCL3:TREM2	-0.326602957260103	0.181933582019206	-1.79517686419006	0.0726255253730965	ERN1	ADAM10	CCL3	TREM2	ADAM10->TREM2	ERN1->CCL3	0.999999999912341	dementia
TMEM163:C3->FRMD4A:ITGAM	-0.330032557287075	0.143082657083263	-2.30658672416897	0.021077870346254	TMEM163	C3	FRMD4A	ITGAM	C3->ITGAM	TMEM163->FRMD4A	0.4402932916773058	dementia
TMEM163:HSP90B1->TMEM163:TLR2	-0.331720618604887	0.167327708832466	-1.98246077066062	0.0474276938316293	TMEM163	HSP90B1	TMEM163	TLR2	HSP90B1->TLR2	TMEM163->TMEM163	0.7806643409628483	dementia
FRMD4A:C3->FRMD4A:ITGAX	-0.341222505854453	0.188523388249577	-1.80997439640075	0.0702997577583065	FRMD4A	C3	FRMD4A	ITGAX	C3->ITGAX	FRMD4A->FRMD4A	0.6354211688291841	dementia
FRMD4A:C3->CCL3:ITGAX	-0.345022353871904	0.1322513544491	-2.60883796093517	0.0090850251037267	FRMD4A	C3	CCL3	ITGAX	C3->ITGAX	FRMD4A->CCL3	0.6811430398108087	dementia
PICALM:MRC1->HIST:PTPRC	-0.350103191166388	0.12754219019678	-2.74499905189198	0.0060511072519145	PICALM	MRC1	HIST	PTPRC	MRC1->PTPRC	PICALM->HIST	0.4365862658369102	dementia
CD163:MRC1->IFI44L:PTPRC	-0.354593657124725	0.204148801966753	-1.73693724238692	0.0823982488409659	CD163	MRC1	IFI44L	PTPRC	MRC1->PTPRC	CD163->IFI44L	0.986926154477119	dementia
CCL3:HLA-DPA1->ERN1:CD4	-0.365444521814738	0.24386171161982	-1.49857277465708	0.133984500019941	CCL3	HLA-DPA1	ERN1	CD4	HLA-DPA1->CD4	CCL3->ERN1	0.9288957281931628	dementia
CD163:MRC1->FRMD4A:PTPRC	-0.368245400357553	0.317973601434811	-1.15810054261077	0.246823008607137	CD163	MRC1	FRMD4A	PTPRC	MRC1->PTPRC	CD163->FRMD4A	0.7906387848633449	dementia
TMEM163:MRC1->FRMD4A:PTPRC	-0.371555140687321	0.100682300089641	-3.69037199544022	0.0002239263484609	TMEM163	MRC1	FRMD4A	PTPRC	MRC1->PTPRC	TMEM163->FRMD4A	0.0631472302659738	dementia
HSPA1A:APOE->IFI44L:TREM2	-0.375306136736867	0.500411918150722	-0.749994400860426	0.453258076981844	HSPA1A	APOE	IFI44L	TREM2	APOE->TREM2	HSPA1A->IFI44L	0.9571847517158644	dementia
CCL3:LGALS9->ERN1:PTPRC	-0.377089410690178	0.192078829436251	-1.96320131581877	0.0496227865399817	CCL3	LGALS9	ERN1	PTPRC	LGALS9->PTPRC	CCL3->ERN1	0.8422373360202227	dementia
CD163:MRC1->TMEM163:PTPRC	-0.378239690589724	0.228805430903133	-1.65310626193071	0.09830923914447	CD163	MRC1	TMEM163	PTPRC	MRC1->PTPRC	CD163->TMEM163	0.9184009172728544	dementia
TMEM163:HLA-DRB5->CCL3:CD4	-0.380535902978654	0.128268900603524	-2.96670433119936	0.0030101027316591	TMEM163	HLA-DRB5	CCL3	CD4	HLA-DRB5->CD4	TMEM163->CCL3	0.999999999967181	dementia
TMEM163:MRC1->CD163:PTPRC	-0.382301162590575	0.101358166822496	-3.77178450020789	0.000162084213569	TMEM163	MRC1	CD163	PTPRC	MRC1->PTPRC	TMEM163->CD163	0.097574696568538	dementia
PICALM:MRC1->CD163:PTPRC	-0.383659375264062	0.133973071098056	-2.86370516193704	0.0041871755655554	PICALM	MRC1	CD163	PTPRC	MRC1->PTPRC	PICALM->CD163	0.0941117555686737	dementia
PICALM:C3->TMEM163:ITGAM	-0.393498009250731	0.168413599044248	-2.33649783321444	0.0194653104019533	PICALM	C3	TMEM163	ITGAM	C3->ITGAM	PICALM->TMEM163	0.7202164848722721	dementia
FRMD4A:MRC1->CD163:PTPRC	-0.39659589328647	0.172967650698404	-2.29289055892883	0.0218543065043042	FRMD4A	MRC1	CD163	PTPRC	MRC1->PTPRC	FRMD4A->CD163	0.7836728900850694	dementia
CCL3:SPP1->ERN1:ITGAV_ITGB5	-0.410371066935832	0.261433191815651	-1.56969765042384	0.116485468107526	CCL3	SPP1	ERN1	ITGAV_ITGB5	SPP1->ITGAV_ITGB5	CCL3->ERN1	0.9288957281931628	dementia
CCL3:GNAI2->ERN1:P2RY12	-0.412470290535302	0.249041008620167	-1.65623442026929	0.0976743552700577	CCL3	GNAI2	ERN1	P2RY12	GNAI2->P2RY12	CCL3->ERN1	0.8817090448702506	dementia
FRMD4A:C3->TMEM163:ITGAM	-0.415155431810141	0.152876005168996	-2.71563500989713	0.0066148799314958	FRMD4A	C3	TMEM163	ITGAM	C3->ITGAM	FRMD4A->TMEM163	0.2388005818826509	dementia
ERN1:C3->IFI44L:ITGAM	-0.422900022904745	0.22194605905198	-1.90541803135014	0.05672575317237	ERN1	C3	IFI44L	ITGAM	C3->ITGAM	ERN1->IFI44L	0.2489630278120683	dementia
CCL3:HMGB1->ERN1:HAVCR2	-0.434471618518053	0.239825229280211	-1.81161765099542	0.0700452956731102	CCL3	HMGB1	ERN1	HAVCR2	HMGB1->HAVCR2	CCL3->ERN1	0.8422373360202227	dementia
AIF1:C3->TMEM163:ITGAM	-0.437893563456321	0.145619988503216	-3.00709791256886	0.0026375479432374	AIF1	C3	TMEM163	ITGAM	C3->ITGAM	AIF1->TMEM163	0.2810936249390896	dementia
TMEM163:C3->TMEM163:ITGAM	-0.441933089902752	0.179429471115122	-2.46299053971578	0.0137783551273004	TMEM163	C3	TMEM163	ITGAM	C3->ITGAM	TMEM163->TMEM163	0.5893521994336636	dementia
TMEM163:MRC1->PICALM:PTPRC	-0.445184252371244	0.11014254117888	-4.04189196659475	5.30216609160383e-05	TMEM163	MRC1	PICALM	PTPRC	MRC1->PTPRC	TMEM163->PICALM	0.0281545019464163	dementia
TMEM163:MRC1->TMEM163:PTPRC	-0.461471611654078	0.115633241915439	-3.99082135906511	6.58448638431587e-05	TMEM163	MRC1	TMEM163	PTPRC	MRC1->PTPRC	TMEM163->TMEM163	0.0245272117815766	dementia
PICALM:C3->FRMD4A:ITGAM	-0.470418478038367	0.161666555397458	-2.90980702150695	0.0036165198297841	PICALM	C3	FRMD4A	ITGAM	C3->ITGAM	PICALM->FRMD4A	0.2596035417519197	dementia
IFI44L:HLA-DRB5->CCL3:CD4	-0.473161278480426	0.136997260376295	-3.45380102624518	0.0005527450311006	IFI44L	HLA-DRB5	CCL3	CD4	HLA-DRB5->CD4	IFI44L->CCL3	0.2426550686531633	dementia
CCL3:HLA-DRA->ERN1:CD4	-0.476126463390368	0.299452738141584	-1.58998867849808	0.11183735702369	CCL3	HLA-DRA	ERN1	CD4	HLA-DRA->CD4	CCL3->ERN1	0.9288957281931628	dementia
PICALM:MRC1->FRMD4A:PTPRC	-0.480173638648298	0.145467694250298	-3.30089537146365	0.0009637681597384	PICALM	MRC1	FRMD4A	PTPRC	MRC1->PTPRC	PICALM->FRMD4A	0.2322681264969543	dementia
CD163:MRC1->CCL3:PTPRC	-0.490106900902872	0.160995831195495	-3.04422106624452	0.0023328364841389	CD163	MRC1	CCL3	PTPRC	MRC1->PTPRC	CD163->CCL3	0.9618533003239456	dementia
CCL3:HMGB1->MKI67:HAVCR2	-0.512313636197644	0.252569601468225	-2.02840576704199	0.0425188519983512	CCL3	HMGB1	MKI67	HAVCR2	HMGB1->HAVCR2	CCL3->MKI67	0.8333578579162069	dementia
IFI44L:GNAI2->ERN1:P2RY12	-0.539910312554982	0.21162010101897	-2.55131865997259	0.0107316154758598	IFI44L	GNAI2	ERN1	P2RY12	GNAI2->P2RY12	IFI44L->ERN1	0.1212840899490261	dementia
PICALM:MRC1->PICALM:PTPRC	-0.58975689322661	0.150674457887635	-3.9141132577787	9.07370412153302e-05	PICALM	MRC1	PICALM	PTPRC	MRC1->PTPRC	PICALM->PICALM	0.0079667122187059	dementia
FRMD4A:MRC1->PICALM:PTPRC	-0.604285967512492	0.19238719281275	-3.1409885381541	0.0016837862191828	FRMD4A	MRC1	PICALM	PTPRC	MRC1->PTPRC	FRMD4A->PICALM	0.1751137667950112	dementia
FRMD4A:C3->FRMD4A:ITGAM	-0.684629294253717	0.163770560365792	-4.18041736393007	2.90974540402203e-05	FRMD4A	C3	FRMD4A	ITGAM	C3->ITGAM	FRMD4A->FRMD4A	0.0065178297050093	dementia
FRMD4A:MRC1->FRMD4A:PTPRC	-0.725106078573627	0.182301502235999	-3.97751016683856	6.96406461108952e-05	FRMD4A	MRC1	FRMD4A	PTPRC	MRC1->PTPRC	FRMD4A->FRMD4A	0.0116996285466303	dementia
CCL3:APOE->AIF1:TREM2	-0.968827645969297	0.66665145524835	-1.4532746285064	0.146147518757216	CCL3	APOE	AIF1	TREM2	APOE->TREM2	CCL3->AIF1	0.999999999996409	dementia
